## Supplementary Data 1 for "Identifying SARS-CoV-2 regional introductions and transmission clusters in real time": insdc_credits.tsv (part 18 of 29)

authors	accessions
Lemieux,J.E., Siddle,K.J., Shaw,B., Adams,G., Pierce,V., Turbett,S., Anahtar,M., Branda,J., Slater,D., Harris,J., Lin,A.E., Gladden-Young,A., Lagerborg,K., Rudy,M., DeRuff,K., Carter,A., Normandin,E., Bauer,M., Reilly,S., Tomkins-Tinch,C., Loreth,C., Chaluvadi,S., Neumann,A., Cusick,C., Chapman,S.B., Gnirke,A., Flowers,K., Cerrato,F., Birren,B.W., Gallagher,G., Smole,S., Park,D.J., MacInnis,B.L., Ryan,E., LaRocque,R., Rosenberg,E., Sabeti,P.C.	MT520172.1, MT520173.1, MT520174.1, MT520175.1, MT520176.1, MT520177.1, MT520178.1, MT520179.1, MT520180.1, MT520181.1, MT520182.1, MT520183.1, MT520184.1, MT520185.1, MT520186.1, MT520187.1, MT520188.1, MT520189.1, MT520190.1, MT520191.1, MT520192.1, MT520193.1, MT520194.1, MT520195.1, MT520196.1, MT520197.1, MT520198.1, MT520199.1, MT520200.1, MT520201.1, MT520202.1, MT520203.1, MT520204.1, MT520205.1, MT520206.1, MT520207.1, MT520208.1, MT520209.1, MT520210.1, MT520211.1, MT520212.1, MT520213.1, MT520214.1, MT520215.1, MT520216.1, MT520217.1, MT520218.1, MT520219.1, MT520220.1, MT520221.1, MT520222.1, MT520223.1, MT520224.1, MT520225.1, MT520226.1, MT520227.1, MT520228.1, MT520229.1, MT520230.1, MT520231.1, MT520232.1, MT520233.1, MT520234.1, MT520235.1, MT520236.1, MT520237.1, MT520238.1, MT520239.1, MT520240.1, MT520241.1, MT520242.1, MT520243.1, MT520244.1, MT520245.1, MT520246.1, MT520247.1, MT520248.1, MT520249.1, MT520250.1, MT520251.1, MT520252.1, MT520253.1, MT520254.1, MT520255.1, MT520256.1, MT520257.1, MT520258.1, MT520259.1, MT520260.1, MT520261.1, MT520262.1, MT520263.1, MT520264.1, MT520265.1, MT520266.1, MT520267.1, MT520268.1, MT520269.1, MT520270.1, MT520271.1, MT520272.1, MT520273.1, MT520274.1, MT520275.1, MT520276.1, MT520277.1, MT520278.1, MT520279.1, MT520280.1, MT520281.1, MT520282.1, MT520283.1, MT520284.1, MT520285.1, MT520286.1, MT520287.1, MT520288.1, MT520289.1, MT520290.1, MT520291.1, MT520292.1, MT520293.1, MT520294.1, MT520295.1, MT520296.1, MT520297.1, MT520298.1, MT520299.1, MT520300.1, MT520301.1, MT520302.1, MT520303.1, MT520304.1, MT520305.1, MT520306.1, MT520307.1, MT520308.1, MT520309.1, MT520310.1, MT520311.1, MT520312.1, MT520313.1, MT520314.1, MT520315.1, MT520316.1, MT520317.1, MT520318.1, MT520319.1, MT520320.1, MT520321.1, MT520322.1, MT520323.1, MT520324.1, MT520325.1, MT520326.1, MT520327.1, MT520328.1, MT520329.1, MT520330.1, MT520331.1, MT520332.1, MT520333.1, MT520334.1, MT520335.1, MT520336.1, MT520337.1, MT520338.1, MT520339.1, MT520340.1, MT520341.1, MT520342.1, MT520343.1, MT520344.1, MT520345.1, MT520346.1, MT520347.1, MT520348.1, MT520349.1, MT520350.1, MT520351.1, MT520352.1, MT520353.1, MT520354.1, MT520355.1, MT520356.1, MT520357.1, MT520358.1, MT520359.1, MT520360.1, MT520361.1, MT520362.1, MT520363.1, MT520364.1, MT520365.1, MT520366.1, MT520367.1, MT520368.1, MT520369.1, MT520370.1, MT520371.1, MT520372.1, MT520373.1, MT520374.1, MT520375.1, MT520376.1, MT520377.1, MT520378.1, MT520379.1, MT520380.1, MT520381.1, MT520382.1, MT520383.1, MT520384.1, MT520385.1, MT520386.1, MT520387.1, MT520388.1, MT520389.1, MT520390.1, MT520391.1, MT520392.1, MT520393.1, MT520394.1, MT520395.1, MT520396.1, MT520397.1, MT520398.1, MT520399.1, MT520400.1, MT520401.1, MT520402.1, MT520403.1, MT520404.1, MT520405.1, MT520406.1, MT520407.1, MT520408.1, MT520409.1, MT520410.1, MT520411.1, MT520412.1, MT520413.1, MT520414.1, MT520415.1, MT520416.1, MT520417.1, MT520418.1, MT520419.1, MT520420.1, MT520421.1, MT520422.1, MT520423.1, MT520424.1, MT520425.1, MT520426.1, MT520427.1, MT520428.1, MT520429.1, MT520430.1, MT520431.1, MT520432.1, MT520433.1, MT520434.1, MT520435.1, MT520436.1, MT520437.1, MT520438.1, MT520439.1, MT520440.1, MT520441.1, MT520442.1, MT520443.1, MT520444.1, MT520445.1, MT520446.1, MT520447.1, MT520448.1, MT520449.1, MT520450.1, MT520451.1, MT520452.1, MT520453.1, MT520454.1, MT520455.1, MT520456.1, MT520457.1, MT520458.1, MT520459.1, MT520460.1, MT520461.1, MT520462.1, MT520463.1, MT520464.1, MT520465.1, MT520466.1, MT520467.1, MT520468.1, MT520469.1, MT520470.1, MT520471.1, MT520472.1, MT520473.1, MT520474.1, MT520475.1, MT520476.1, MT520477.1, MT520478.1, MT520479.1, MT520480.1, MT520481.1, MT520482.1, MT520483.1, MT520484.1, MT520485.1, MT520486.1, MT520487.1, MT520488.1, MT520489.1, MT520490.1, MT520491.1, MT520492.1, MT520493.1, MT520494.1, MT520495.1, MT520496.1, MT520497.1, MT520498.1, MT520499.1, MT520500.1, MT520501.1, MT520502.1, MT520503.1, MT520504.1, MT520505.1, MT520506.1, MT520507.1, MT520508.1, MT520509.1, MT520510.1, MT520511.1, MT520512.1, MT520513.1, MT520514.1, MT520515.1, MT520516.1, MT520517.1, MT520518.1, MT520519.1, MT520520.1, MT520521.1, MT520522.1, MT520523.1, MT520524.1, MT520525.1, MT520526.1, MT520527.1, MT520528.1, MT520529.1, MT520530.1, MT520531.1, MT520532.1, MT520533.1, MT520534.1, MT520535.1, MT520536.1, MT520537.1, MT520538.1, MT520539.1, MT520540.1, MT520541.1, MT520542.1, MT520543.1, MT520544.1, MT520545.1, MT520546.1, MT520547.1, MT873050.1, MT873051.1, MT873052.1, MT873053.1, MT873054.1, MT873055.1, MT873056.1, MT873057.1, MT873058.1, MT873059.1, MT873060.1, MT873061.1, MT873062.1, MT873063.1, MT873064.1, MT873065.1, MT873066.1, MT873067.1, MT873068.1, MT873069.1, MT873070.1, MT873071.1, MT873072.1, MT873073.1, MT873074.1, MT873075.1, MT873076.1, MT873077.1, MT873078.1, MT873079.1, MT873080.1, MT873081.1, MT873082.1, MT873083.1, MT873084.1, MT873085.1, MT873086.1, MT873087.1, MT873088.1, MT873089.1, MT873090.1, MT873091.1, MT873092.1, MT873093.1, MT873094.1, MT873095.1, MT873096.1, MT873097.1, MT873098.1, MT873099.1, MT873100.1, MT873101.1, MT873102.1, MT873103.1, MT873104.1, MT873105.1, MT873106.1, MT873107.1, MT873108.1, MT873109.1, MT873110.1, MT873111.1, MT873112.1, MT873113.1, MT873114.1, MT873115.1, MT873116.1, MT873117.1, MT873118.1, MT873119.1, MT873120.1, MT873121.1, MT873122.1, MT873123.1, MT873124.1, MT873125.1, MT873126.1, MT873127.1, MT873128.1, MT873129.1, MT873130.1, MT873131.1, MT873132.1, MT873133.1, MT873134.1, MT873135.1, MT873136.1, MT873137.1, MT873138.1, MT873139.1, MT873140.1, MT873141.1, MT873142.1, MT873143.1, MT873144.1, MT873145.1, MT873146.1, MT873147.1, MT873148.1, MT873149.1, MT873150.1, MT873151.1, MT873152.1, MT873153.1, MT873154.1, MT873155.1, MT873156.1, MT873157.1, MT873158.1, MT873159.1, MT873160.1, MT873161.1, MT873162.1, MT873163.1, MT873164.1, MT873165.1, MT873166.1, MT873167.1, MT873168.1, MT873169.1, MT873170.1, MT873171.1, MT873172.1, MT873173.1, MT873174.1, MT873175.1, MT873176.1, MT873177.1, MT873178.1, MT873179.1, MT873180.1, MT873181.1, MT873182.1, MT873183.1, MT873184.1, MT873185.1, MT873186.1, MT873187.1, MT873188.1, MT873189.1, MT873190.1, MT873191.1, MT873192.1, MT873193.1, MT873194.1, MT873195.1, MT873196.1, MT873197.1, MT873198.1, MT873199.1, MT873200.1, MT873201.1, MT873202.1, MT873203.1, MT873204.1, MT873205.1, MT873206.1, MT873207.1, MT873208.1, MT873209.1, MT873210.1, MT873211.1, MT873212.1, MT873213.1, MT873214.1, MT873215.1, MT873216.1, MT873217.1, MT873218.1, MT873219.1, MT873220.1, MT873221.1, MT873222.1, MT873223.1, MT873224.1, MT873225.1, MT873226.1, MT873227.1, MT873228.1, MT873229.1, MT873230.1, MT873231.1, MT873232.1, MT873233.1, MT873234.1, MT873235.1, MT873236.1, MT873237.1, MT873238.1, MT873239.1, MT873240.1, MT873241.1, MT873242.1, MT873243.1, MT873244.1, MT873245.1, MT873246.1, MT873247.1, MT873248.1, MT873249.1, MT873250.1, MT873251.1, MT873252.1, MT873253.1, MT873254.1, MT873255.1, MT873256.1, MT873257.1, MT873258.1, MT873259.1, MT873260.1, MT873261.1, MT873262.1, MT873263.1, MT873264.1, MT873265.1, MT873266.1, MT873267.1, MT873268.1, MT873269.1, MT873270.1, MT873271.1, MT873272.1, MT873273.1, MT873274.1, MT873275.1, MT873276.1, MT873277.1, MT873278.1, MT873279.1, MT873280.1, MT873281.1, MT873282.1, MT873283.1, MT873284.1, MT873285.1, MT873286.1, MT873287.1, MT873288.1, MT873289.1, MT873290.1, MT873291.1, MT873292.1, MT873293.1, MT873294.1, MT873295.1, MT873296.1, MT873297.1, MT873298.1, MT873299.1, MT873300.1, MT873301.1, MT873302.1, MT873303.1, MT873304.1, MT873305.1, MT873306.1, MT873307.1, MT873308.1, MT873309.1, MT873310.1, MT873311.1, MT873312.1, MT873313.1, MT873314.1, MT873315.1, MT873316.1, MT873317.1, MT873318.1, MT873319.1, MT873320.1, MT873321.1, MT873322.1, MT873323.1, MT873324.1, MT873325.1, MT873326.1, MT873327.1, MT873328.1, MT873329.1, MT873330.1, MT873331.1, MT873332.1, MT873333.1, MT873334.1, MT873335.1, MT873336.1, MT873337.1, MT873338.1, MT873339.1, MT873340.1, MT873341.1, MT873342.1, MT873343.1, MT873344.1, MT873345.1, MT873346.1, MT873347.1, MT873348.1, MT873349.1, MT873350.1, MT873351.1, MT873352.1, MT873353.1, MT873354.1, MT873355.1, MT873356.1, MT873357.1, MT873358.1, MT873359.1, MT873360.1, MT873361.1, MT873362.1, MT873363.1, MT873364.1, MT873365.1, MT873366.1, MT873367.1, MT873368.1, MT873369.1, MT873370.1, MT873371.1, MT873372.1, MT873373.1, MT873374.1, MT873375.1, MT873376.1, MT873377.1, MT873378.1, MT873379.1, MT873380.1, MT873381.1, MT873382.1, MT873383.1, MT873384.1, MT873385.1, MT873386.1, MT873387.1, MT873388.1, MT873389.1, MT873390.1, MT873391.1, MT873392.1, MT873393.1, MT873394.1, MT873395.1, MT873396.1, MT873397.1, MT873398.1, MT873399.1, MT873400.1, MT873401.1, MT873402.1, MT873403.1, MT873404.1, MT873405.1, MT873406.1, MT873407.1, MT873408.1, MT873409.1, MT873410.1, MT873411.1, MT873412.1, MT873413.1, MT873414.1, MT873415.1, MT873416.1, MT873417.1, MT873418.1, MT873419.1, MT873420.1, MT873421.1, MT873422.1, MT873423.1, MT873424.1, MT873425.1, MT873426.1, MT873427.1, MT873428.1, MT873429.1, MT873430.1, MT873431.1, MT873432.1, MT873433.1, MT873434.1, MT873435.1, MT873436.1, MT873437.1, MT873438.1, MT873439.1, MT873440.1, MT873441.1, MT873442.1, MT873443.1, MT873444.1, MT873445.1, MT873446.1, MT873447.1, MT873448.1, MT873449.1, MT873450.1, MT873451.1, MT873452.1, MT873453.1, MT873454.1, MT873455.1, MT873456.1, MT873457.1, MT873458.1, MT873459.1, MT873460.1, MT873461.1, MT873462.1, MT873463.1, MT873464.1, MT873465.1, MT873466.1, MT873467.1, MT873468.1, MT873469.1, MT873470.1, MT873471.1, MT873472.1, MT873473.1, MT873474.1, MT873475.1, MT873476.1, MT873477.1, MT873478.1, MT873479.1, MT873480.1, MT873481.1, MT873482.1, MT873483.1, MT873484.1, MT873485.1, MT873486.1, MT873487.1, MT873488.1, MT873489.1, MT873490.1, MT873491.1, MT873492.1, MT873493.1, MT873494.1, MT873495.1, MT873496.1, MT873497.1, MT873498.1, MT873499.1, MT873500.1, MT873501.1, MT873502.1, MT873503.1, MT873504.1, MT873505.1, MT873506.1, MT873507.1, MT873508.1, MT873509.1, MT873510.1, MW454484.1, MW454485.1, MW454486.1, MW454487.1, MW454488.1, MW454489.1, MW454490.1, MW454491.1, MW454492.1, MW454493.1, MW454494.1, MW454495.1, MW454496.1, MW454497.1, MW454498.1, MW454499.1, MW454500.1, MW454501.1, MW454502.1, MW454503.1, MW454504.1, MW454505.1, MW454506.1, MW454507.1, MW454508.1, MW454509.1, MW454510.1, MW454511.1, MW454512.1, MW454513.1, MW454514.1, MW454515.1, MW454516.1, MW454517.1, MW454518.1, MW454519.1, MW454520.1, MW454521.1, MW454522.1, MW454523.1, MW454524.1, MW454525.1, MW454526.1, MW454527.1, MW454528.1, MW454529.1, MW454530.1, MW454531.1, MW454532.1, MW454533.1, MW454534.1, MW454535.1, MW454536.1, MW454537.1, MW454538.1, MW454539.1, MW454540.1, MW454541.1, MW454542.1, MW454543.1, MW454544.1, MW454545.1, MW454546.1, MW454547.1, MW454548.1, MW454549.1, MW454550.1, MW454551.1, MW454552.1, MW454553.1, MW454554.1, MW454555.1, MW454556.1, MW454557.1, MW454558.1, MW454559.1, MW454560.1, MW454561.1, MW454562.1, MW454563.1, MW454564.1, MW454565.1, MW454566.1, MW454567.1, MW454568.1, MW454569.1, MW454570.1, MW454571.1, MW454572.1, MW454573.1, MW454574.1, MW454575.1, MW454576.1, MW454577.1, MW454578.1, MW454579.1, MW454580.1, MW454581.1, MW454582.1, MW454583.1, MW454584.1, MW454585.1, MW454586.1, MW454587.1, MW454588.1, MW454589.1, MW454590.1, MW454591.1, MW454592.1, MW454593.1, MW454594.1, MW454595.1, MW454596.1, MW454597.1, MW454598.1, MW454599.1, MW454600.1, MW454601.1, MW454602.1, MW454603.1, MW454604.1, MW454605.1, MW454606.1, MW454607.1, MW454608.1, MW454609.1, MW454610.1, MW454611.1, MW454612.1, MW454613.1, MW454614.1, MW454615.1, MW454616.1, MW454617.1, MW454618.1, MW454619.1, MW454620.1, MW454621.1, MW454622.1, MW454623.1, MW454624.1, MW454625.1, MW454626.1, MW454627.1, MW454628.1, MW454629.1, MW454630.1, MW454631.1, MW454632.1, MW454633.1, MW454634.1, MW454635.1, MW454636.1, MW454637.1, MW454638.1, MW454639.1, MW454640.1, MW454641.1, MW454642.1, MW454643.1, MW454644.1, MW454645.1, MW454646.1, MW454647.1, MW454648.1, MW454649.1, MW454650.1, MW454651.1, MW454652.1, MW454653.1, MW454654.1, MW454655.1, MW454656.1, MW454657.1, MW454658.1, MW454659.1, MW454660.1, MW454661.1, MW454662.1, MW454663.1, MW454664.1, MW454665.1, MW454666.1, MW454667.1, MW454668.1, MW454669.1, MW454670.1, MW454671.1, MW454672.1, MW454673.1, MW454674.1, MW454675.1, MW454676.1, MW454677.1, MW454678.1, MW454679.1, MW454680.1, MW454681.1, MW454682.1, MW454683.1, MW454684.1, MW454685.1, MW454686.1, MW454687.1, MW454688.1, MW454689.1, MW454690.1, MW454691.1, MW454692.1, MW454693.1, MW454694.1, MW454695.1, MW454696.1, MW454697.1, MW454698.1, MW454699.1, MW454700.1, MW454701.1, MW454702.1, MW454703.1, MW454704.1, MW454705.1, MW454706.1, MW454707.1, MW454708.1, MW454709.1, MW454710.1, MW454711.1, MW454712.1, MW454713.1, MW454714.1, MW454715.1, MW454716.1, MW454717.1, MW454718.1, MW454719.1, MW454720.1, MW454721.1, MW454722.1, MW454723.1, MW454724.1, MW454725.1, MW454726.1, MW454727.1, MW454728.1, MW454729.1, MW454730.1, MW454731.1, MW454732.1, MW454733.1, MW454734.1, MW454735.1, MW454736.1, MW454737.1, MW454738.1, MW454739.1, MW454740.1, MW454741.1, MW454742.1, MW454743.1, MW454744.1, MW454745.1, MW454746.1, MW454747.1, MW454748.1, MW454749.1, MW454750.1, MW454751.1, MW454752.1, MW454753.1, MW454754.1, MW454755.1, MW454756.1, MW454757.1, MW454758.1, MW454759.1, MW454760.1, MW454761.1, MW454762.1, MW454763.1, MW454764.1, MW454765.1, MW454766.1, MW454767.1, MW454768.1, MW454769.1, MW454770.1, MW454771.1, MW521521.1, MW521522.1, MW521523.1, MW521524.1, MW521525.1, MW521526.1, MW521527.1, MW521528.1, MW521531.1, MW521532.1, MW521533.1, MW521534.1, MW521535.1, MW521536.1, MW521537.1, MW521538.1, MW521539.1, MW521540.1, MW521541.1, MW521542.1, MW521543.1, MW521545.1, MW521546.1, MW521547.1, MW521548.1, MW521549.1, MW521550.1, MW521551.1, MW521552.1, MW521553.1, MW521554.1, MW521555.1, MW521556.1, MW521557.1, MW521558.1, MW521562.1, MW521563.1, MW521564.1, MW521566.1, MW521567.1, MW521568.1, MW521569.1, MW521570.1, MW521572.1, MW521573.1, MW521574.1, MW521575.1, MW521577.1, MW521578.1, MW521579.1, MW521580.1, MW521581.1, MW521582.1, MW521583.1, MW521586.1, MW521587.1, MW521588.1, MW521589.1, MW521590.1, MW521591.1, MW521592.1, MW521593.1, MW521594.1, MW521595.1, MW521596.1, MW521597.1, MW521598.1, MW521599.1, MW521600.1, MW521601.1, MW521602.1, MW521603.1, MW521604.1, MW521605.1, MW521606.1, MW521607.1, MW521608.1, MW521609.1, MW521610.1, MW521611.1, MW521612.1, MW521613.1, MW521614.1, MW521615.1, MW521616.1, MW521617.1, MW521618.1, MW521619.1, MW521620.1, MW521621.1, MW521622.1, MW521623.1, MW521624.1, MW521625.1, MW521626.1, MW521627.1, MW521628.1, MW521629.1, MW521630.1, MW521631.1, MW521632.1, MW521633.1, MW521634.1, MW521635.1, MW521636.1, MW521637.1, MW521638.1, MW521639.1, MW521640.1, MW521641.1, MW521642.1, MW521643.1, MW521644.1, MW521645.1, MW521646.1, MW521647.1, MW521648.1, MW521649.1, MW521650.1, MW521651.1, MW521652.1, MW521653.1, MW521654.1, MW535176.1, MW535177.1, MW535178.1, MW535179.1, MW535180.1, MW535181.1, MW535182.1, MW535183.1, MW535184.1, MW535185.1, MW535186.1, MW535187.1, MW535188.1, MW535189.1, MW535190.1, MW535191.1, MW535192.1, MW535193.1, MW535194.1, MW535195.1, MW535196.1, MW599472.1, MW599473.1, MW599474.1, MW599475.1, MW599476.1, MW599478.1, MW599479.1, MW599480.1, MW599481.1, MW599482.1, MW599483.1, MW599484.1, MW599485.1, MW599486.1, MW599487.1, MW599488.1, MW599489.1, MW599490.1, MW599491.1, MW599492.1, MW599493.1, MW599494.1, MW599495.1, MW599496.1, MW599497.1, MW599498.1, MW599499.1, MW599500.1, MW599501.1, MW599502.1, MW599503.1, MW599504.1, MW599505.1, MW599506.1, MW599507.1, MW599508.1, MW599509.1, MW599510.1, MW599511.1, MW599512.1, MW599513.1, MW599514.1, MW599515.1, MW599516.1, MW599517.1, MW599518.1, MW599519.1, MW599520.1, MW599521.1, MW599522.1, MW599523.1, MW599524.1, MW599525.1, MW599526.1, MW599527.1, MW599528.1, MW599529.1, MW599530.1, MW599531.1, MW599532.1, MW599533.1, MW599534.1, MW599535.1, MW599536.1, MW599537.1, MW599538.1, MW599539.1, MW599540.1, MW599541.1, MW599542.1, MW599543.1, MW599544.1, MW599545.1, MW599546.1, MW599547.1, MW599548.1, MW599549.1, MW599550.1, MW599551.1, MW599552.1, MW599553.1, MW599554.1, MW599555.1, MW599556.1, MW599557.1, MW599558.1, MW599559.1, MW599560.1, MW599561.1, MW599562.1, MW599563.1, MW599564.1, MW599565.1, MW599566.1, MW599567.1, MW599568.1, MW599569.1, MW599570.1, MW599571.1, MW599572.1, MW599573.1, MW599574.1, MW599575.1, MW599576.1, MW599577.1, MW599578.1, MW599579.1, MW599580.1, MW599581.1, MW599582.1, MW599584.1, MW599585.1, MW599586.1, MW599587.1, MW599588.1, MW599589.1, MW599590.1, MW599591.1, MW599592.1, MW599593.1, MW599594.1, MW599596.1, MW599597.1, MW599598.1, MW599599.1, MW599600.1, MW599601.1, MW599602.1, MW599603.1, MW599604.1, MW599605.1, MW599606.1, MW599607.1, MW599608.1, MW599609.1, MW599610.1, MW599611.1, MW599612.1, MW599613.1, MW599614.1, MW599615.1, MW599616.1, MW599617.1, MW599619.1, MW599620.1, MW599621.1, MW599622.1, MW599623.1, MW599624.1, MW599625.1, MW599626.1, MW599627.1, MW599628.1, MW599629.1, MW599630.1, MW599631.1, MW599632.1, MW599633.1, MW599634.1, MW599635.1, MW599636.1, MW599637.1, MW599638.1, MW599639.1, MW599640.1, MW599641.1, MW599642.1, MW599643.1, MW599644.1, MW599645.1, MW599646.1, MW599647.1, MW599648.1, MW599649.1, MW599650.1, MW599651.1, MW599652.1, MW599653.1, MW599654.1, MW599655.1, MW599656.1, MW599657.1, MW599658.1, MW599659.1, MW599660.1, MW599661.1, MW599662.1, MW599663.1, MW599664.1, MW599666.1, MW599667.1, MW599668.1, MW599669.1, MW599670.1, MW599671.1, MW599672.1, MW599673.1, MW599675.1, MW599676.1, MW599677.1, MW599678.1, MW599679.1, MW599680.1, MW599681.1, MW599682.1, MW599683.1, MW599684.1, MW599685.1, MW599686.1, MW599687.1, MW599689.1, MW599690.1, MW599691.1, MW599692.1, MW599693.1, MW599694.1, MW599695.1, MW599697.1, MW599698.1, MW599699.1, MW599700.1, MW599701.1, MW599702.1, MW599703.1, MW599704.1, MW599705.1, MW617630.1, MW617631.1, MW617632.1, MW617633.1, MW617634.1, MW617635.1, MW617636.1, MW617637.1, MW617638.1, MW617639.1, MW617640.1, MW617641.1, MW617642.1, MW617643.1, MW617644.1, MW617645.1, MW617646.1, MW617647.1, MW617648.1, MW617649.1, MW617650.1, MW617651.1, MW617652.1, MW617653.1, MW617654.1, MW617655.1, MW617656.1, MW617657.1, MW617658.1, MW617659.1, MW617660.1, MW617661.1, MW617662.1, MW617663.1, MW617664.1, MW617665.1, MW617666.1, MW617667.1, MW617668.1, MW617669.1, MW617670.1, MW617671.1, MW617672.1, MW617673.1, MW617674.1, MW617675.1, MW617676.1, MW617677.1, MW617678.1, MW617679.1, MW617680.1, MW617681.1, MW617682.1, MW617683.1, MW617684.1, MW617685.1, MW617686.1, MW617687.1, MW617688.1, MW617689.1, MW617690.1, MW617691.1, MW617692.1, MW617693.1, MW617694.1, MW617695.1, MW617696.1, MW617697.1, MW617698.1, MW617699.1, MW617700.1, MW617701.1, MW617702.1, MW617703.1, MW617704.1, MW617705.1, MW617706.1, MW617707.1, MW617708.1, MW617709.1, MW617710.1, MW617711.1, MW617712.1, MW617713.1, MW617714.1, MW617715.1, MW617716.1, MW617717.1, MW617718.1, MW617719.1, MW617720.1, MW617721.1, MW617722.1, MW617723.1, MW617724.1, MW617725.1, MW617726.1, MW617727.1, MW617728.1, MW617729.1, MW617730.1, MW617731.1, MW617732.1, MW617733.1, MW617734.1, MW617735.1, MW617736.1, MW617737.1, MW617738.1, MW617739.1, MW617740.1, MW617741.1, MW617742.1, MW617743.1, MW617744.1, MW617745.1, MW617746.1, MW617747.1, MW617748.1, MW617749.1, MW617750.1, MW617751.1, MW617752.1, MW617753.1, MW617754.1, MW617755.1, MW617756.1, MW617757.1, MW617758.1, MW617759.1, MW617760.1, MW617761.1, MW617762.1, MW617763.1, MW617764.1, MW617765.1, MW617767.1, MW617768.1, MW617769.1, MW617770.1, MW617771.1, MW617772.1, MW617773.1, MW617774.1, MW617775.1, MW617776.1, MW617777.1, MW617778.1, MW617779.1, MW617780.1, MW617781.1, MW617782.1, MW617783.1, MW617784.1, MW617785.1, MW617786.1, MW617787.1, MW617788.1, MW617789.1, MW617790.1, MW617791.1, MW617792.1, MW617793.1, MW617794.1, MW617795.1, MW617796.1, MW617797.1, MW617798.1, MW617799.1, MW617800.1, MW617801.1, MW617802.1, MW617803.1, MW617804.1, MW617805.1, MW617806.1, MW617807.1, MW617808.1, MW617809.1, MW617810.1, MW617811.1, MW617812.1, MW617813.1, MW617814.1, MW617815.1, MW617816.1, MW617817.1, MW617818.1, MW617819.1, MW617820.1, MW617821.1, MW617822.1, MW617823.1, MW617824.1, MW617825.1, MW617826.1, MW617827.1, MW617828.1, MW617829.1, MW617830.1, MW617831.1, MW617832.1, MW617833.1, MW617834.1, MW617835.1, MW617836.1, MW617837.1, MW617838.1, MW617839.1, MW617840.1, MW617841.1, MW617842.1, MW617843.1, MW617844.1, MW617845.1, MW617846.1, MW617847.1, MW617848.1, MW617849.1, MW617850.1, MW617851.1, MW617852.1, MW617853.1, MW617854.1, MW617855.1, MW617856.1, MW617857.1, MW617858.1, MW617859.1, MW617860.1, MW617861.1, MW617862.1, MW617863.1, MW617864.1, MW617865.1, MW617866.1, MW617867.1, MW617868.1, MW617869.1, MW617870.1, MW617871.1, MW660893.1, MW660894.1, MW660895.1, MW660896.1, MW660897.1, MW660898.1, MW660899.1, MW660900.1, MW660901.1, MW660902.1, MW660903.1, MW660904.1, MW660905.1, MW660906.1, MW660907.1, MW660908.1, MW660909.1, MW660910.1, MW660911.1, MW660912.1, MW660913.1, MW660914.1, MW660915.1, MW660916.1, MW660917.1, MW660918.1, MW660919.1, MW660920.1, MW660921.1, MW660922.1, MW660923.1, MW660924.1, MW660925.1, MW660926.1, MW660927.1, MW660928.1, MW660929.1, MW660930.1, MW660931.1, MW660932.1, MW660933.1, MW660934.1, MW660935.1, MW660936.1, MW660937.1, MW660938.1, MW660939.1, MW660940.1, MW660941.1, MW660942.1, MW660943.1, MW660944.1, MW660945.1, MW660946.1, MW660947.1, MW660948.1, MW660949.1, MW660950.1, MW660951.1, MW660952.1, MW660953.1, MW660954.1, MW660955.1, MW660956.1, MW660957.1, MW660958.1, MW660959.1, MW660960.1, MW660961.1, MW660962.1, MW660963.1, MW660964.1, MW660965.1, MW660966.1, MW660967.1, MW660968.1, MW660969.1, MW660970.1, MW660971.1, MW687330.1, MW687331.1, MW687332.1, MW687333.1, MW687334.1, MW687335.1, MW687336.1, MW687337.1, MW687338.1, MW687339.1, MW687340.1, MW687341.1, MW687342.1, MW687343.1, MW687344.1, MW687345.1, MW687346.1, MW687347.1, MW687348.1, MW687349.1, MW687350.1, MW687351.1, MW687352.1, MW687353.1, MW687354.1, MW687355.1, MW687356.1, MW687357.1, MW687358.1, MW687359.1, MW687360.1, MW687361.1, MW687362.1, MW687363.1, MW687364.1, MW687365.1, MW687366.1, MW687367.1, MW687368.1, MW687369.1, MW687370.1, MW687371.1, MW687372.1, MW687373.1, MW687374.1, MW687375.1, MW687376.1, MW687377.1, MW687378.1, MW687379.1, MW687380.1, MW687381.1, MW687382.1, MW687383.1, MW687384.1, MW687385.1, MW687386.1, MW687387.1, MW687388.1, MW687389.1, MW687390.1, MW687391.1, MW687392.1, MW687393.1, MW687394.1, MW687395.1, MW687396.1, MW687397.1, MW687398.1, MW687399.1, MW687400.1, MW687401.1, MW687402.1, MW687403.1, MW687404.1, MW687405.1, MW687406.1, MW687407.1, MW687408.1, MW687409.1, MW687410.1, MW687411.1, MW687412.1, MW687413.1, MW687414.1, MW687415.1, MW687416.1, MW687417.1, MW687418.1, MW687419.1, MW687420.1, MW687421.1, MW687422.1, MW687423.1, MW687424.1, MW687425.1, MW687426.1, MW687427.1, MW687428.1, MW687429.1, MW687430.1, MW687431.1, MW687432.1, MW687433.1, MW687434.1, MW687435.1, MW687436.1, MW687437.1, MW687438.1, MW687439.1, MW687440.1, MW687441.1, MW687442.1, MW687443.1, MW687444.1, MW687445.1, MW687446.1, MW687447.1, MW687448.1, MW687449.1, MW687450.1, MW687451.1, MW687452.1, MW687453.1, MW687454.1, MW687455.1, MW687456.1, MW687457.1, MW687458.1, MW687459.1, MW687460.1, MW687461.1, MW687462.1, MW687463.1, MW687464.1, MW687465.1, MW687466.1, MW687468.1, MW687469.1, MW687470.1, MW687471.1, MW687472.1, MW687473.1, MW687474.1, MW687475.1, MW687476.1, MW687477.1, MW687478.1, MW687479.1, MW687480.1, MW687481.1, MW687482.1, MW687483.1, MW687484.1, MW687485.1, MW687486.1, MW687487.1, MW687488.1, MW687489.1, MW687490.1, MW687491.1, MW687492.1, MW687493.1, MW687494.1, MW687495.1, MW687496.1, MW687497.1, MW687498.1, MW687499.1, MW687500.1, MW687501.1, MW687502.1, MW687503.1, MW687504.1, MW687505.1, MW687506.1, MW687507.1, MW687508.1, MW687509.1, MW687510.1, MW687511.1, MW687512.1, MW687513.1, MW687514.1, MW687515.1, MW687516.1, MW687517.1, MW687518.1, MW687519.1, MW687520.1, MW687521.1, MW687522.1, MW687523.1, MW687524.1, MW687525.1, MW687526.1, MW687527.1, MW687528.1, MW687529.1, MW687530.1, MW687531.1, MW687532.1, MW687533.1, MW687534.1, MW687535.1, MW687536.1, MW687537.1, MW687538.1, MW687539.1, MW687540.1, MW687541.1, MW687542.1, MW687543.1, MW687544.1, MW687545.1, MW687546.1, MW687547.1, MW687548.1, MW687549.1, MW687550.1, MW687551.1, MW687552.1, MW687553.1, MW687554.1, MW687555.1, MW687556.1, MW687557.1, MW687558.1, MW687559.1, MW687560.1, MW687561.1, MW687562.1, MW687563.1, MW687564.1, MW687565.1, MW687566.1, MW687567.1, MW687568.1, MW687569.1, MW687570.1, MW687571.1, MW687572.1, MW687573.1, MW687574.1, MW687575.1, MW687576.1, MW687577.1, MW687578.1, MW687579.1, MW687580.1, MW687581.1, MW687582.1, MW687583.1, MW687584.1, MW687585.1, MW687586.1, MW687587.1, MW687588.1, MW687589.1, MW687590.1, MW687591.1, MW687592.1, MW687593.1, MW687594.1, MW749861.1, MW749862.1, MW749863.1, MW749865.1, MW749866.1, MW749867.1, MW749868.1, MW749869.1, MW749870.1, MW749871.1, MW749872.1, MW749873.1, MW749874.1, MW749875.1, MW749876.1, MW749877.1, MW749878.1, MW749879.1, MW749880.1, MW749881.1, MW749882.1, MW749883.1, MW749884.1, MW749885.1, MW749886.1, MW749887.1, MW749888.1, MW749889.1, MW749890.1, MW749891.1, MW749892.1, MW749893.1, MW749894.1, MW749895.1, MW749896.1, MW749897.1, MW749898.1, MW749899.1, MW749900.1, MW749901.1, MW749902.1, MW749903.1, MW749904.1, MW749905.1, MW749906.1, MW749907.1, MW749908.1, MW749909.1, MW749910.1, MW749912.1, MW749913.1, MW749914.1, MW749915.1, MW749916.1, MW749917.1, MW749918.1, MW749919.1, MW749920.1, MW749921.1, MW749922.1, MW749923.1, MW749924.1, MW749925.1, MW749926.1, MW749927.1, MW749928.1, MW749929.1, MW749930.1, MW749931.1, MW749932.1, MW749933.1, MW749934.1, MW749935.1, MW749936.1, MW749937.1, MW749938.1, MW749939.1, MW749940.1, MW749941.1, MW749942.1, MW749943.1, MW749944.1, MW749945.1, MW749946.1, MW749947.1, MW749948.1, MW749949.1, MW749950.1, MW749951.1, MW749952.1, MW749953.1, MW749954.1, MW749955.1, MW749956.1, MW749957.1, MW749958.1, MW749959.1, MW749960.1, MW749961.1, MW749962.1, MW749963.1, MW749964.1, MW749965.1, MW749966.1, MW749967.1, MW749968.1, MW749969.1, MW749970.1, MW749971.1, MW749972.1, MW749973.1, MW749974.1, MW749975.1, MW749976.1, MW749977.1, MW749978.1, MW749979.1, MW749980.1, MW749981.1, MW749982.1, MW749983.1, MW749984.1, MW749985.1, MW749986.1, MW749987.1, MW749988.1, MW749989.1, MW749990.1, MW749991.1, MW749992.1, MW749993.1, MW749994.1, MW749995.1, MW749996.1, MW749997.1, MW749998.1, MW749999.1, MW750000.1, MW750001.1, MW750002.1, MW750003.1, MW750004.1, MW750005.1, MW750006.1, MW750007.1, MW750008.1, MW750009.1, MW750010.1, MW750011.1, MW750012.1, MW750013.1, MW750014.1, MW750015.1, MW750016.1, MW750017.1, MW750018.1, MW750019.1, MW750020.1, MW750021.1, MW750022.1, MW750023.1, MW750024.1, MW750025.1, MW750026.1, MW750027.1, MW750028.1, MW750029.1, MW750030.1, MW750031.1, MW750032.1, MW750033.1, MW750034.1, MW750035.1, MW750036.1, MW750037.1, MW750038.1, MW750039.1, MW750040.1, MW750041.1, MW750042.1, MW750043.1, MW750044.1, MW750045.1, MW750046.1, MW750047.1, MW750048.1, MW750049.1, MW750050.1, MW750051.1, MW750052.1, MW750053.1, MW750054.1, MW750055.1, MW750056.1, MW750057.1, MW750058.1, MW750059.1, MW750060.1, MW750061.1, MW750062.1, MW750063.1, MW750064.1, MW750065.1, MW750066.1, MW750067.1, MW750068.1, MW750069.1, MW750070.1, MW750071.1, MW750072.1, MW750073.1, MW750074.1, MW750075.1, MW750076.1, MW750077.1, MW750078.1, MW750079.1, MW750080.1, MW750081.1, MW750082.1, MW750083.1, MW750084.1, MW750085.1, MW750086.1, MW750087.1, MW750088.1, MW750089.1, MW750090.1, MW750091.1, MW750092.1, MW750093.1, MW750094.1, MW750095.1, MW750096.1, MW750097.1, MW750098.1, MW750099.1, MW750100.1, MW750101.1, MW750102.1, MW750103.1, MW750104.1, MW750105.1, MW750106.1, MW750107.1, MW750108.1, MW750109.1, MW750110.1, MW750111.1, MW750112.1, MW750113.1, MW750114.1, MW750115.1, MW750116.1, MW750117.1, MW750118.1, MW750119.1, MW750120.1, MW750121.1, MW750122.1, MW750123.1, MW750124.1, MW750125.1, MW750126.1, MW750127.1, MW750128.1, MW750129.1, MW750130.1, MW750131.1, MW750132.1, MW750133.1, MW750134.1, MW750135.1, MW750136.1, MW750137.1, MW750138.1, MW750139.1, MW750140.1, MW750141.1, MW750142.1, MW750143.1, MW750144.1, MW750145.1, MW750146.1, MW750147.1, MW750148.1, MW750149.1, MW750150.1, MW750151.1, MW750152.1, MW750153.1, MW750154.1, MW750155.1, MW750156.1, MW750157.1, MW750158.1, MW750159.1, MW750160.1, MW750161.1, MW750162.1, MW750163.1, MW750164.1, MW750165.1, MW750166.1, MW750167.1, MW750168.1, MW750169.1, MW750170.1, MW750171.1, MW750172.1, MW750173.1, MW750174.1, MW750175.1, MW750176.1, MW750177.1, MW750178.1, MW750179.1, MW750180.1, MW750181.1, MW834642.1, MW834643.1, MW834644.1, MW834645.1, MW834646.1, MW834647.1, MW834648.1, MW834649.1, MW834650.1, MW834651.1, MW834652.1, MW834653.1, MW834654.1, MW834655.1, MW834656.1, MW834657.1, MW834658.1, MW834659.1, MW834660.1, MW834661.1, MW834662.1, MW834663.1, MW834664.1, MW834665.1, MW834666.1, MW834667.1, MW834668.1, MW834669.1, MW834670.1, MW834671.1, MW834672.1, MW834673.1, MW834674.1, MW834675.1, MW834676.1, MW834677.1, MW834678.1, MW834679.1, MW834680.1, MW834681.1, MW834682.1, MW834683.1, MW834684.1, MW834685.1, MW834686.1, MW834687.1, MW834688.1, MW834689.1, MW834690.1, MW834691.1, MW834692.1, MW834693.1, MW834694.1, MW834695.1, MW834696.1, MW834697.1, MW834698.1, MW834699.1, MW834700.1, MW834701.1, MW834702.1, MW834703.1, MW834704.1, MW834705.1, MW834706.1, MW834707.1, MW834708.1, MW834709.1, MW834710.1, MW834711.1, MW834712.1, MW834713.1, MW834714.1, MW834715.1, MW834716.1, MW834717.1, MW834718.1, MW834719.1, MW834720.1, MW834721.1, MW834722.1, MW834723.1, MW834724.1, MW834725.1, MW834726.1, MW834727.1, MW834728.1, MW834729.1, MW834730.1, MW834731.1, MW834732.1, MW834733.1, MW834734.1, MW834735.1, MW834736.1, MW834737.1, MW834738.1, MW834739.1, MW834740.1, MW834741.1, MW834742.1, MW834743.1, MW834744.1, MW834745.1, MW834746.1, MW834747.1, MW834748.1, MW834749.1, MW834750.1, MW834751.1, MW834752.1, MW834753.1, MW834754.1, MW834755.1, MW834756.1, MW834757.1, MW834758.1, MW834759.1, MW834760.1, MW834761.1, MW834762.1, MW834763.1, MW834764.1, MW834765.1, MW834766.1, MW834767.1, MW834768.1, MW834769.1, MW834770.1, MW834771.1, MW834772.1, MW834773.1, MW834774.1, MW834775.1, MW834776.1, MW834777.1, MW834778.1, MW834779.1, MW834780.1, MW834781.1, MW834782.1, MW834783.1, MW834784.1, MW834785.1, MW834786.1, MW834787.1, MW834788.1, MW834789.1, MW834790.1, MW834791.1, MW834792.1, MW834793.1, MW834794.1, MW834795.1, MW834796.1, MW834797.1, MW834798.1, MW834799.1, MW834800.1, MW834801.1, MW834802.1, MW834803.1, MW834804.1, MW834805.1, MW834806.1, MW834807.1, MW834808.1, MW834809.1, MW834810.1, MW834811.1, MW834812.1, MW834813.1, MW834814.1, MW834815.1, MW834816.1, MW834817.1, MW834818.1, MW834819.1, MW834820.1, MW834821.1, MW834822.1, MW834823.1, MW834824.1, MW834825.1, MW834826.1, MW834827.1, MW834828.1, MW834829.1, MW834830.1, MW834831.1, MW834832.1, MW834833.1, MW834834.1, MW834835.1, MW834836.1, MW834837.1, MW834838.1, MW834839.1, MW834840.1, MW834841.1, MW834842.1, MW834843.1, MW834844.1, MW834845.1, MW834846.1, MW834847.1, MW834848.1, MW834849.1, MW834875.1, MW834876.1, MW834877.1, MW834878.1, MW834879.1, MW834880.1, MW834881.1, MW834882.1, MW834883.1, MW834884.1, MW834885.1, MW834886.1, MW834887.1, MW834888.1, MW834889.1, MW834890.1, MW834891.1, MW834892.1, MW834893.1, MW834894.1, MW834895.1, MW834896.1, MW834897.1, MW834898.1, MW834899.1, MW834900.1, MW834901.1, MW834902.1, MW834903.1, MW834904.1, MW834905.1, MW834906.1, MW834907.1, MW834908.1, MW834909.1, MW834910.1, MW834911.1, MW834912.1, MW834913.1, MW834914.1, MW834915.1, MW834916.1, MW834917.1, MW834918.1, MW834919.1, MW834920.1, MW834921.1, MW834922.1, MW834923.1, MW834924.1, MW834925.1, MW834926.1, MW834927.1, MW834928.1, MW834929.1, MW834930.1, MW834931.1, MW834932.1, MW834933.1, MW834934.1, MW834935.1, MW834936.1, MW834937.1, MW834938.1, MW834939.1, MW834940.1, MW834941.1, MW834942.1, MW834943.1, MW834944.1, MW834945.1, MW834946.1, MW834947.1, MW834948.1, MW834949.1, MW834950.1, MW834951.1, MW834952.1, MW834953.1, MW834954.1, MW834955.1, MW834956.1, MW834957.1, MW834958.1, MW834959.1, MW834960.1, MW834961.1, MW834962.1, MW834963.1, MW834964.1, MW834965.1, MW834966.1, MW834967.1, MW834968.1, MW834969.1, MW834970.1, MW834971.1, MW834972.1, MW834973.1, MW834974.1, MW834975.1, MW834976.1, MW834977.1, MW834978.1, MW834979.1, MW834980.1, MW834981.1, MW834982.1, MW834983.1, MW834984.1, MW834985.1, MW834986.1, MW834987.1, MW834988.1, MW834989.1, MW834990.1, MW834991.1, MW834992.1, MW834993.1, MW834994.1, MW834995.1, MW834996.1, MW834997.1, MW834998.1, MW834999.1, MW835000.1, MW835001.1, MW835002.1, MW835003.1, MW835004.1, MW835005.1, MW835006.1, MW835007.1, MW835008.1, MW835009.1, MW835010.1, MW835011.1, MW835012.1, MW835013.1, MW835014.1, MW835015.1, MW835016.1, MW835017.1, MW835018.1, MW835019.1, MW835020.1, MW835021.1, MW835022.1, MW835023.1, MW835024.1, MW835025.1, MW835026.1, MW835027.1, MW835028.1, MW835029.1, MW835030.1, MW835031.1, MW835032.1, MW835033.1, MW835034.1, MW835035.1, MW835036.1, MW835037.1, MW835038.1, MW835039.1, MW835040.1, MW835041.1, MW835042.1, MW835043.1, MW835044.1, MW835045.1, MW835046.1, MW835047.1, MW835048.1, MW835049.1, MW835050.1, MW835051.1, MW835052.1, MW835053.1, MW835054.1, MW835055.1, MW835056.1, MW835057.1, MW835058.1, MW835059.1, MW835060.1, MW835061.1, MW835062.1, MW835063.1, MW835064.1, MW835065.1, MW835066.1, MW835067.1, MW835068.1, MW835069.1, MW835070.1, MW835071.1, MW835072.1, MW835073.1, MW835074.1, MW835075.1, MW835076.1, MW835077.1, MW835078.1, MW835079.1, MW835080.1, MW835081.1, MW835082.1, MW835083.1, MW835084.1, MW835085.1, MW835086.1, MW835087.1, MW835088.1, MW835089.1, MW835090.1, MW835091.1, MW835092.1, MW835093.1, MW835094.1, MW835095.1, MW835096.1, MW835097.1, MW835098.1, MW835099.1, MW835100.1, MW835101.1, MW835102.1, MW835103.1, MW835104.1, MW835105.1, MW835106.1, MW835107.1, MW835108.1, MW835109.1, MW835110.1, MW835111.1, MW835112.1, MW835113.1, MW835114.1, MW835115.1, MW835116.1, MW835117.1, MW835118.1, MW835119.1, MW835120.1, MW835121.1, MW835122.1, MW835123.1, MW835124.1, MW835125.1, MW835126.1, MW835127.1, MW835128.1, MW835129.1, MW835130.1, MW835131.1, MW835132.1, MW835133.1, MW835134.1, MW835135.1, MW835136.1, MW835137.1, MW835138.1, MW835139.1, MW835140.1, MW835141.1, MW835142.1, MW835143.1, MW835144.1, MW835145.1, MW835146.1, MW835147.1, MW835148.1, MW835149.1, MW835150.1, MW835151.1, MW892082.1, MW892083.1, MW892084.1, MW892085.1, MW892086.1, MW892087.1, MW892088.1, MW892089.1, MW892090.1, MW892091.1, MW892092.1, MW892093.1, MW892094.1, MW892095.1, MW892096.1, MW892097.1, MW892098.1, MW892099.1, MW892100.1, MW892101.1, MW892102.1, MW892103.1, MW892104.1, MW892105.1, MW892106.1, MW892107.1, MW892108.1, MW892109.1, MW892110.1, MW892111.1, MW892112.1, MW892113.1, MW892114.1, MW892115.1, MW892116.1, MW892117.1, MW892118.1, MW892119.1, MW892120.1, MW892121.1, MW892122.1, MW892123.1, MW892124.1, MW892125.1, MW892126.1, MW892127.1, MW892128.1, MW892129.1, MW892130.1, MW892131.1, MW892132.1, MW892133.1, MW892134.1, MW892135.1, MW892136.1, MW892137.1, MW892138.1, MW892139.1, MW892140.1, MW892141.1, MW892142.1, MW892143.1, MW892144.1, MW892145.1, MW892146.1, MW892147.1, MW892148.1, MW892149.1, MW892150.1, MW892151.1, MW892152.1, MW892153.1, MW892154.1, MW892155.1, MW892156.1, MW892157.1, MW892158.1, MW892159.1, MW892160.1, MW892161.1, MW892162.1, MW892163.1, MW892164.1, MW892165.1, MW892166.1, MW892167.1, MW892168.1, MW892169.1, MW892170.1, MW892171.1, MW892172.1, MW892173.1, MW892174.1, MW892175.1, MW892176.1, MW892177.1, MW892178.1, MW892179.1, MW892180.1, MW892181.1, MW892182.1, MW892183.1, MW892184.1, MW892185.1, MW892186.1, MW892187.1, MW892188.1, MW892189.1, MW892190.1, MW892191.1, MW892192.1, MW892193.1, MW892194.1, MW892195.1, MW892196.1, MW892197.1, MW892198.1, MW892199.1, MW892200.1, MW892201.1, MW892202.1, MW892203.1, MW892204.1, MW892205.1, MW892206.1, MW892207.1, MW892208.1, MW892209.1, MW892210.1, MW892211.1, MW892212.1, MW892213.1, MW892214.1, MW892215.1, MW892216.1, MW892217.1, MW892218.1, MW892219.1, MW892220.1, MW892221.1, MW892222.1, MW892223.1, MW892224.1, MW892225.1, MW892226.1, MW892227.1, MW892228.1, MW892229.1, MW892230.1, MW892231.1, MW892232.1, MW892233.1, MW892234.1, MW892235.1, MW892236.1, MW892237.1, MW892238.1, MW892239.1, MW892240.1, MW892241.1, MW892242.1, MW892243.1, MW892244.1, MW892245.1, MW892246.1, MW892247.1, MW892248.1, MW892249.1, MW892250.1, MW892251.1, MW892252.1, MW892253.1, MW892254.1, MW892255.1, MW892256.1, MW892257.1, MW892258.1, MW892259.1, MW892260.1, MW892261.1, MW892262.1, MW892263.1, MW892264.1, MW892265.1, MW892266.1, MW892267.1, MW892268.1, MW892269.1, MW892270.1, MW892271.1, MW892272.1, MW892273.1, MW892274.1, MW892275.1, MW892276.1, MW892277.1, MW892278.1, MW892279.1, MW892280.1, MW892281.1, MW892282.1, MW892283.1, MW892284.1, MW892285.1, MW892286.1, MW892287.1, MW892288.1, MW892289.1, MW892290.1, MW892291.1, MW892292.1, MW892293.1, MW892294.1, MW892295.1, MW892296.1, MW892297.1, MW892298.1, MW892299.1, MW892300.1, MW892301.1, MW892302.1, MW892303.1, MW892304.1, MW892305.1, MW892306.1, MW892307.1, MW892308.1, MW892309.1, MW892310.1, MW892311.1, MW892312.1, MW892313.1, MW892314.1, MW892315.1, MW892316.1, MW892317.1, MW892318.1, MW892319.1, MW892320.1, MW892321.1, MW892322.1, MW892323.1, MW892324.1, MW892325.1, MW892326.1, MW892327.1, MW892328.1, MW892329.1, MW892330.1, MW892331.1, MW892332.1, MW892333.1, MW892334.1, MW892335.1, MW892336.1, MW892337.1, MW892338.1, MW892339.1, MW892340.1, MW892341.1, MW892342.1, MW892343.1, MW892344.1, MW892345.1, MW892346.1, MW892347.1, MW892348.1, MW892349.1, MW892350.1, MW892351.1, MW892352.1, MW892353.1, MW892354.1, MW892355.1, MW892356.1, MW892357.1, MW892358.1, MW892359.1, MW892360.1, MW892361.1, MW892362.1, MW892363.1, MW892364.1, MW892365.1, MW892366.1, MW892367.1, MW892368.1, MW892369.1, MW892370.1, MW892371.1, MW892372.1, MW892373.1, MW892374.1, MW892375.1, MW892376.1, MW892377.1, MW892378.1, MW892379.1, MW892380.1, MW892381.1, MW892382.1, MW892383.1, MW892384.1, MW915088.1, MW915089.1, MW915090.1, MW915091.1, MW915092.1, MW915093.1, MW915094.1, MW915095.1, MW915096.1, MW915097.1, MW915098.1, MW915099.1, MW915100.1, MW915101.1, MW915102.1, MW915103.1, MW915104.1, MW915105.1, MW915106.1, MW915107.1, MW915108.1, MW915109.1, MW915110.1, MW915111.1, MW915112.1, MW915113.1, MW915114.1, MW915115.1, MW915116.1, MW915117.1, MW915118.1, MW915119.1, MW915120.1, MW915121.1, MW915122.1, MW915123.1, MW915124.1, MW915125.1, MW915126.1, MW915127.1, MW915128.1, MW915129.1, MW915130.1, MW915131.1, MW915132.1, MW915133.1, MW915134.1, MW915135.1, MW915136.1, MW915137.1, MW915138.1, MW915139.1, MW915140.1, MW915141.1, MW915142.1, MW915143.1, MW915144.1, MW915145.1, MW915146.1, MW915147.1, MW915148.1, MW915149.1, MW915150.1, MW915151.1, MW915152.1, MW915153.1, MW915154.1, MW915155.1, MW915156.1, MW915157.1, MW915158.1, MW915159.1, MW915160.1, MW915161.1, MW915162.1, MW915163.1, MW915164.1, MW915165.1, MW915166.1, MW915167.1, MW915168.1, MW915169.1, MW915170.1, MW915171.1, MW915172.1, MW915173.1, MW915174.1, MW915175.1, MW915176.1, MW915177.1, MW915178.1, MW915179.1, MW915180.1, MW915181.1, MW915182.1, MW915183.1, MW915184.1, MW915185.1, MW915186.1, MW915187.1, MW915188.1, MW915189.1, MW915190.1, MW915191.1, MW915192.1, MW915193.1, MW915194.1, MW915195.1, MW915196.1, MW915197.1, MW915198.1, MW915199.1, MW915200.1, MW915201.1, MW915202.1, MW915203.1, MW915204.1, MW915205.1, MW915206.1, MW915207.1, MW915208.1, MW915209.1, MW915210.1, MW915211.1, MW915212.1, MW915213.1, MW915214.1, MW915215.1, MW915216.1, MW915217.1, MW915218.1, MW915219.1, MW915220.1, MW915221.1, MW915222.1, MW915223.1, MW915224.1, MW915225.1, MW915226.1, MW915227.1, MW915228.1, MW915229.1, MW915230.1, MW915231.1, MW915232.1, MW915233.1, MW915234.1, MW915235.1, MW915236.1, MW915237.1, MW915238.1, MW915239.1, MW915240.1, MW915241.1, MW915242.1, MW915243.1, MW915244.1, MW915245.1, MW915246.1, MW915247.1, MW915248.1, MW915249.1, MW915250.1, MW915251.1, MW915252.1, MW915253.1, MW915254.1, MW915255.1, MW915256.1, MW915257.1, MW915258.1, MW915259.1, MW915260.1, MW915261.1, MW915262.1, MW915263.1, MW915264.1, MW915265.1, MW915266.1, MW915267.1, MW915268.1, MW915269.1, MW915270.1, MW915271.1, MW915272.1, MW915273.1, MW915274.1, MW915275.1, MW915276.1, MW915277.1, MW915278.1, MW915279.1, MW915280.1, MW915281.1, MW915282.1, MW915283.1, MW915284.1, MW915285.1, MW915286.1, MW915287.1, MW915288.1, MW915289.1, MW915290.1, MW915291.1, MW915292.1, MW915293.1, MW915294.1, MW915295.1, MW915296.1, MW915297.1, MW915298.1, MW915299.1, MW915300.1, MW915301.1, MW915302.1, MW915303.1, MW915304.1, MW915305.1, MW915306.1, MW915307.1, MW915308.1, MW915309.1, MW915310.1, MW915311.1, MW915312.1, MW915313.1, MW915314.1, MW915315.1, MW915316.1, MW915317.1, MW915318.1, MW915319.1, MW915320.1, MW915321.1, MW915322.1, MW915323.1, MW915324.1, MW915325.1, MW915326.1, MW915327.1, MW915328.1, MW915329.1, MW915330.1, MW915331.1, MW915332.1, MW915333.1, MW915334.1, MW915335.1, MW915336.1, MW915337.1, MW915338.1, MW915339.1, MW915340.1, MW915341.1, MW915342.1, MW915343.1, MW915344.1, MW915345.1, MW915346.1, MW915347.1, MW915348.1, MW915349.1, MW915350.1, MW915351.1, MW915352.1, MW915353.1, MW915354.1, MW915355.1, MW915356.1, MW915357.1, MW915358.1, MW915359.1, MW915360.1, MW915361.1, MW915362.1, MW915363.1, MW915364.1, MW915365.1, MW915366.1, MW915367.1, MW915368.1, MW915369.1, MW915370.1, MW915371.1, MW915372.1, MW915373.1, MW915374.1, MW915375.1, MW915376.1, MW915377.1, MW915378.1, MW915379.1, MW915380.1, MW915381.1, MW915382.1, MW915383.1, MW915384.1, MW915385.1, MW915386.1, MW915387.1, MW915388.1, MW915389.1, MW915390.1, MW915391.1, MW915392.1, MW915393.1, MW915394.1, MW915395.1, MW915396.1, MW915397.1, MW915398.1, MW915399.1, MW915400.1, MW915401.1, MW915402.1, MW915403.1, MW915404.1, MW915405.1, MW915406.1, MW915407.1, MZ020978.1, MZ020979.1, MZ020980.1, MZ020981.1, MZ020982.1, MZ020983.1, MZ020984.1, MZ020985.1, MZ020986.1, MZ020987.1, MZ020988.1, MZ020989.1, MZ020990.1, MZ020991.1, MZ020992.1, MZ020993.1, MZ020994.1, MZ020995.1, MZ020996.1, MZ020997.1, MZ020998.1, MZ020999.1, MZ021000.1, MZ021001.1, MZ021002.1, MZ021003.1, MZ021004.1, MZ021005.1, MZ021006.1, MZ021007.1, MZ021008.1, MZ021009.1, MZ021010.1, MZ021011.1, MZ021012.1, MZ021013.1, MZ021014.1, MZ021015.1, MZ021016.1, MZ021017.1, MZ021018.1, MZ021019.1, MZ021020.1, MZ021021.1, MZ021022.1, MZ021023.1, MZ021024.1, MZ021025.1, MZ021026.1, MZ021027.1, MZ021028.1, MZ021029.1, MZ021030.1, MZ021031.1, MZ021032.1, MZ021033.1, MZ021034.1, MZ021035.1, MZ021036.1, MZ021037.1, MZ021038.1, MZ021039.1, MZ021040.1, MZ021041.1, MZ021042.1, MZ021043.1, MZ021044.1, MZ021045.1, MZ021046.1, MZ021047.1, MZ021048.1, MZ021049.1, MZ021050.1, MZ021051.1, MZ021052.1, MZ021053.1, MZ021054.1, MZ021055.1, MZ021056.1, MZ021057.1, MZ021058.1, MZ021059.1, MZ021060.1, MZ021061.1, MZ021062.1, MZ021063.1, MZ021064.1, MZ021065.1, MZ021066.1, MZ021067.1, MZ021068.1, MZ021069.1, MZ021070.1, MZ021071.1, MZ021072.1, MZ021073.1, MZ021074.1, MZ021075.1, MZ021076.1, MZ021077.1, MZ021078.1, MZ021079.1, MZ021080.1, MZ021081.1, MZ021082.1, MZ021083.1, MZ021084.1, MZ021085.1, MZ021086.1, MZ021087.1, MZ021088.1, MZ021089.1, MZ021090.1, MZ021091.1, MZ021092.1, MZ021093.1, MZ021094.1, MZ021095.1, MZ021096.1, MZ021097.1, MZ021098.1, MZ021099.1, MZ021100.1, MZ021101.1, MZ021102.1, MZ021103.1, MZ021104.1, MZ021105.1, MZ021106.1, MZ021107.1, MZ021108.1, MZ021109.1, MZ021110.1, MZ021111.1, MZ021112.1, MZ021113.1, MZ021114.1, MZ021115.1, MZ021116.1, MZ021117.1, MZ021118.1, MZ021119.1, MZ021120.1, MZ021121.1, MZ021122.1, MZ021123.1, MZ021124.1, MZ021125.1, MZ021126.1, MZ021127.1, MZ021128.1, MZ021129.1, MZ021130.1, MZ021131.1, MZ021132.1, MZ021133.1, MZ021134.1, MZ021135.1, MZ021136.1, MZ021137.1, MZ021138.1, MZ021139.1, MZ021140.1, MZ021141.1, MZ021142.1, MZ021143.1, MZ021144.1, MZ021145.1, MZ021146.1, MZ021147.1, MZ021148.1, MZ021149.1, MZ021150.1, MZ021151.1, MZ021152.1, MZ021153.1, MZ021154.1, MZ021155.1, MZ021156.1, MZ021157.1, MZ021158.1, MZ021159.1, MZ021160.1, MZ021161.1, MZ021162.1, MZ021163.1, MZ021164.1, MZ021165.1, MZ021166.1, MZ021167.1, MZ021168.1, MZ021169.1, MZ021170.1, MZ021171.1, MZ021172.1, MZ021173.1, MZ021174.1, MZ021175.1, MZ021176.1, MZ021177.1, MZ021178.1, MZ021179.1, MZ021180.1, MZ021181.1, MZ021182.1, MZ021183.1, MZ021184.1, MZ021185.1, MZ021186.1, MZ021187.1, MZ021188.1, MZ021189.1, MZ021190.1, MZ021191.1, MZ021192.1, MZ021193.1, MZ021194.1, MZ021195.1, MZ021196.1, MZ021197.1, MZ021198.1, MZ021199.1, MZ021200.1, MZ021201.1, MZ021202.1, MZ021203.1, MZ021204.1, MZ021205.1, MZ021206.1, MZ021207.1, MZ021208.1, MZ021209.1, MZ021210.1, MZ021211.1, MZ021212.1, MZ021213.1, MZ021214.1, MZ021215.1, MZ021216.1, MZ021217.1, MZ021218.1, MZ021219.1, MZ021220.1, MZ021221.1, MZ021222.1, MZ021223.1, MZ021224.1, MZ021225.1, MZ021226.1, MZ021227.1, MZ021228.1, MZ021229.1, MZ021230.1, MZ021231.1, MZ021232.1, MZ021233.1, MZ021234.1, MZ021235.1, MZ021236.1, MZ021237.1, MZ021238.1, MZ021239.1, MZ021240.1, MZ021241.1, MZ021242.1, MZ021243.1, MZ021244.1, MZ021245.1, MZ021246.1, MZ021247.1, MZ021248.1, MZ021249.1, MZ021250.1, MZ021251.1, MZ021252.1, MZ021253.1, MZ021254.1, MZ021255.1, MZ021256.1, MZ021680.1, MZ021681.1, MZ021682.1, MZ021683.1, MZ021684.1, MZ021685.1, MZ021686.1, MZ021687.1, MZ021688.1, MZ021689.1, MZ021690.1, MZ021691.1, MZ021692.1, MZ021693.1, MZ021694.1, MZ021695.1, MZ021696.1, MZ021697.1, MZ021698.1, MZ021699.1, MZ021700.1, MZ021701.1, MZ021702.1, MZ021703.1, MZ021704.1, MZ021705.1, MZ021706.1, MZ021707.1, MZ021708.1, MZ021709.1, MZ021710.1, MZ021711.1, MZ021712.1, MZ021713.1, MZ021714.1, MZ021715.1, MZ021716.1, MZ021717.1, MZ021718.1, MZ021719.1, MZ021720.1, MZ021721.1, MZ021722.1, MZ021723.1, MZ021724.1, MZ021725.1, MZ021726.1, MZ021727.1, MZ021728.1, MZ021729.1, MZ021730.1, MZ021731.1, MZ021732.1, MZ021733.1, MZ021734.1, MZ021735.1, MZ021736.1, MZ021737.1, MZ021738.1, MZ021739.1, MZ021740.1, MZ021741.1, MZ021742.1, MZ021743.1, MZ021744.1, MZ021745.1, MZ021746.1, MZ021747.1, MZ021748.1, MZ021749.1, MZ021750.1, MZ021751.1, MZ021752.1, MZ021753.1, MZ021754.1, MZ021755.1, MZ021756.1, MZ021757.1, MZ021758.1, MZ021759.1, MZ021760.1, MZ021761.1, MZ021762.1, MZ021763.1, MZ021764.1, MZ021765.1, MZ021766.1, MZ021767.1, MZ021768.1, MZ021769.1, MZ021770.1, MZ021771.1, MZ021772.1, MZ021773.1, MZ021774.1, MZ021775.1, MZ021776.1, MZ021777.1, MZ021778.1, MZ021779.1, MZ021780.1, MZ021781.1, MZ021782.1, MZ021783.1, MZ021784.1, MZ021785.1, MZ021786.1, MZ021787.1, MZ021788.1, MZ021789.1, MZ021790.1, MZ021791.1, MZ021792.1, MZ021793.1, MZ021794.1, MZ021795.1, MZ021796.1, MZ021797.1, MZ021798.1, MZ021799.1, MZ021800.1, MZ021801.1, MZ021802.1, MZ021803.1, MZ021804.1, MZ021805.1, MZ021806.1, MZ021807.1, MZ021808.1, MZ021809.1, MZ021810.1, MZ021811.1, MZ021812.1, MZ021813.1, MZ021814.1, MZ021815.1, MZ021816.1, MZ021817.1, MZ021818.1, MZ021819.1, MZ021820.1, MZ021821.1, MZ021822.1, MZ021823.1, MZ021824.1, MZ021825.1, MZ021826.1, MZ021827.1, MZ021828.1, MZ021829.1, MZ021830.1, MZ021831.1, MZ021832.1, MZ021833.1, MZ021834.1, MZ021835.1, MZ021836.1, MZ021837.1, MZ021838.1, MZ021839.1, MZ021840.1, MZ021841.1, MZ021842.1, MZ021843.1, MZ021844.1, MZ021845.1, MZ021846.1, MZ021847.1, MZ021848.1, MZ021849.1, MZ021850.1, MZ021851.1, MZ021852.1, MZ021853.1, MZ021854.1, MZ021855.1, MZ021856.1, MZ021857.1, MZ021858.1, MZ021859.1, MZ021860.1, MZ021861.1, MZ021862.1, MZ021863.1, MZ021864.1, MZ021865.1, MZ021866.1, MZ021867.1, MZ021868.1, MZ021869.1, MZ021870.1, MZ021871.1, MZ021872.1, MZ021873.1, MZ021874.1, MZ021875.1, MZ021876.1, MZ021877.1, MZ021878.1, MZ021879.1, MZ021880.1, MZ021881.1, MZ021882.1, MZ021883.1, MZ021884.1, MZ032249.1, MZ032250.1, MZ032251.1, MZ032252.1, MZ032253.1, MZ032254.1, MZ032255.1, MZ032256.1, MZ032257.1, MZ032258.1, MZ032259.1, MZ032260.1, MZ032261.1, MZ032262.1, MZ032263.1, MZ032264.1, MZ032265.1, MZ032266.1, MZ032267.1, MZ032268.1, MZ032269.1, MZ032270.1, MZ032271.1, MZ032272.1, MZ032273.1, MZ032274.1, MZ032275.1, MZ032276.1, MZ032277.1, MZ032278.1, MZ032279.1, MZ032280.1, MZ032281.1, MZ032282.1, MZ032283.1, MZ032284.1, MZ032285.1, MZ032286.1, MZ032287.1, MZ032288.1, MZ032289.1, MZ032290.1, MZ032291.1, MZ032292.1, MZ032293.1, MZ032294.1, MZ032295.1, MZ032296.1, MZ032297.1, MZ032298.1, MZ032299.1, MZ032300.1, MZ032301.1, MZ032302.1, MZ032303.1, MZ032304.1, MZ032305.1, MZ032306.1, MZ032307.1, MZ032308.1, MZ032309.1, MZ032310.1, MZ032311.1, MZ032312.1, MZ032313.1, MZ032314.1, MZ032315.1, MZ032316.1, MZ032317.1, MZ032318.1, MZ032319.1, MZ032320.1, MZ032321.1, MZ032322.1, MZ032323.1, MZ032324.1, MZ032325.1, MZ032326.1, MZ032327.1, MZ032328.1, MZ032329.1, MZ032330.1, MZ032331.1, MZ032332.1, MZ032333.1, MZ032334.1, MZ032335.1, MZ032336.1, MZ032337.1, MZ032338.1, MZ032339.1, MZ032340.1, MZ032341.1, MZ032342.1, MZ032343.1, MZ032344.1, MZ032345.1, MZ032346.1, MZ032347.1, MZ032348.1, MZ032349.1, MZ032350.1, MZ032351.1, MZ032352.1, MZ032353.1, MZ032354.1, MZ032355.1, MZ032356.1, MZ032357.1, MZ032358.1, MZ032359.1, MZ032360.1, MZ032361.1, MZ032362.1, MZ032363.1, MZ032364.1, MZ032365.1, MZ032366.1, MZ032367.1, MZ032368.1, MZ032369.1, MZ032370.1, MZ032371.1, MZ032372.1, MZ032373.1, MZ032374.1, MZ032375.1, MZ032376.1, MZ032377.1, MZ032378.1, MZ032379.1, MZ032380.1, MZ032381.1, MZ032382.1, MZ032383.1, MZ032384.1, MZ032385.1, MZ032386.1, MZ032387.1, MZ032388.1, MZ032389.1, MZ032390.1, MZ032391.1, MZ032392.1, MZ032393.1, MZ032394.1, MZ032395.1, MZ032396.1, MZ032397.1, MZ032398.1, MZ032399.1, MZ032400.1, MZ032401.1, MZ032402.1, MZ032403.1, MZ032404.1, MZ032405.1, MZ032406.1, MZ032407.1, MZ032408.1, MZ032409.1, MZ032410.1, MZ032411.1, MZ032412.1, MZ032413.1, MZ032414.1, MZ032415.1, MZ032416.1, MZ032417.1, MZ032418.1, MZ032419.1, MZ032420.1, MZ032421.1, MZ032422.1, MZ032423.1, MZ032424.1, MZ032425.1, MZ032426.1, MZ032427.1, MZ032428.1, MZ032429.1, MZ032430.1, MZ032431.1, MZ032432.1, MZ032433.1, MZ032434.1, MZ032435.1, MZ032436.1, MZ032437.1, MZ032438.1, MZ032439.1, MZ032440.1, MZ032441.1, MZ032442.1, MZ032443.1, MZ032444.1, MZ032445.1, MZ032446.1, MZ032447.1, MZ032448.1, MZ032449.1, MZ032450.1, MZ032451.1, MZ032452.1, MZ032453.1, MZ032454.1, MZ032455.1, MZ032456.1, MZ032457.1, MZ032458.1, MZ032459.1, MZ032460.1, MZ032461.1, MZ032462.1, MZ032463.1, MZ032464.1, MZ032465.1, MZ032466.1, MZ032467.1, MZ032468.1, MZ032469.1, MZ032470.1, MZ032471.1, MZ032472.1, MZ032473.1, MZ032474.1, MZ032475.1, MZ032476.1, MZ032477.1, MZ032478.1, MZ032479.1, MZ032480.1, MZ032481.1, MZ032482.1, MZ032483.1, MZ032484.1, MZ032485.1, MZ032486.1, MZ032487.1, MZ032488.1, MZ032489.1, MZ032490.1, MZ032491.1, MZ032492.1, MZ032493.1, MZ032494.1, MZ032495.1, MZ032496.1, MZ032497.1, MZ032498.1, MZ032499.1, MZ032500.1, MZ032501.1, MZ032502.1, MZ032503.1, MZ032504.1, MZ032505.1, MZ032506.1, MZ032507.1, MZ032508.1, MZ032509.1, MZ032510.1, MZ032511.1, MZ032512.1, MZ032513.1, MZ032514.1, MZ032515.1, MZ032516.1, MZ032517.1, MZ032518.1, MZ032519.1, MZ032520.1, MZ032521.1, MZ032522.1, MZ032523.1, MZ032524.1, MZ032525.1, MZ032526.1, MZ032527.1, MZ032528.1, MZ032529.1, MZ032530.1, MZ032531.1, MZ032532.1, MZ032533.1, MZ032534.1, MZ032535.1, MZ032536.1, MZ032537.1, MZ032538.1, MZ032539.1, MZ032540.1, MZ032541.1, MZ032542.1, MZ032543.1, MZ032544.1, MZ032545.1, MZ032546.1, MZ032547.1, MZ032548.1, MZ032549.1, MZ032550.1, MZ032551.1, MZ032552.1, MZ032553.1, MZ032554.1, MZ032555.1, MZ032556.1, MZ032557.1, MZ032558.1, MZ032559.1, MZ032560.1, MZ032561.1, MZ032562.1, MZ032563.1, MZ032564.1, MZ032565.1, MZ032566.1, MZ032567.1, MZ032568.1, MZ032569.1, MZ032570.1, MZ032571.1, MZ032572.1, MZ032573.1, MZ032574.1, MZ032575.1, MZ032576.1, MZ032577.1, MZ032578.1, MZ032579.1, MZ032580.1, MZ032581.1, MZ032582.1, MZ032583.1, MZ032584.1, MZ032585.1, MZ032586.1, MZ032587.1, MZ032588.1, MZ032589.1, MZ032590.1, MZ032591.1, MZ032592.1, MZ032593.1, MZ032594.1, MZ032595.1, MZ032596.1, MZ032597.1, MZ032598.1, MZ032599.1, MZ032600.1, MZ032601.1, MZ032602.1, MZ032603.1, MZ032604.1, MZ032605.1, MZ032606.1, MZ032607.1, MZ032608.1, MZ032609.1, MZ032610.1, MZ032611.1, MZ032612.1, MZ032613.1, MZ032614.1, MZ032615.1, MZ032616.1, MZ032617.1, MZ032618.1, MZ032619.1, MZ032620.1, MZ032621.1, MZ032622.1, MZ032623.1, MZ032624.1, MZ032625.1, MZ032626.1, MZ032627.1, MZ032628.1, MZ032629.1, MZ032630.1, MZ032631.1, MZ032632.1, MZ032633.1, MZ032634.1, MZ032635.1, MZ032636.1, MZ032637.1, MZ032638.1, MZ032639.1, MZ032640.1, MZ032641.1, MZ032642.1, MZ032643.1, MZ032644.1, MZ032645.1, MZ032646.1, MZ032647.1, MZ032648.1, MZ032649.1, MZ032650.1, MZ032651.1, MZ032652.1, MZ032653.1, MZ032654.1, MZ032655.1, MZ032656.1, MZ032657.1, MZ032658.1, MZ032659.1, MZ032660.1, MZ032661.1, MZ032662.1, MZ032663.1, MZ032664.1, MZ032665.1, MZ032666.1, MZ032667.1, MZ032668.1, MZ032669.1, MZ032670.1, MZ032671.1, MZ032672.1, MZ032673.1, MZ032674.1, MZ032675.1, MZ032676.1, MZ032677.1, MZ032678.1, MZ032679.1, MZ032680.1, MZ032681.1, MZ032682.1, MZ032683.1, MZ032684.1, MZ032685.1, MZ032686.1, MZ032687.1, MZ032688.1, MZ032689.1, MZ032690.1, MZ032691.1, MZ032692.1, MZ032693.1, MZ032694.1, MZ032695.1, MZ032696.1, MZ032697.1, MZ032698.1, MZ032699.1, MZ032700.1, MZ032701.1, MZ032702.1, MZ032703.1, MZ032704.1, MZ032705.1, MZ032706.1, MZ032707.1, MZ032708.1, MZ032709.1, MZ032710.1, MZ032711.1, MZ032712.1, MZ032713.1, MZ032714.1, MZ032715.1, MZ032716.1, MZ032717.1, MZ032718.1, MZ032719.1, MZ032720.1, MZ032721.1, MZ032722.1, MZ032723.1, MZ032724.1, MZ032725.1, MZ032726.1, MZ032727.1, MZ032728.1, MZ032729.1, MZ032730.1, MZ032731.1, MZ032732.1, MZ032733.1, MZ032734.1, MZ032735.1, MZ032736.1, MZ032737.1, MZ032738.1, MZ032739.1, MZ032740.1, MZ032741.1, MZ032742.1, MZ032743.1, MZ032744.1, MZ032745.1, MZ032746.1, MZ032747.1, MZ032748.1, MZ032749.1, MZ032750.1, MZ032751.1, MZ032752.1, MZ032753.1, MZ032754.1, MZ032755.1, MZ032756.1, MZ032757.1, MZ032758.1, MZ032759.1, MZ032760.1, MZ032761.1, MZ032762.1, MZ032763.1, MZ032764.1, MZ032765.1, MZ032766.1, MZ032767.1, MZ032768.1, MZ032769.1, MZ032770.1, MZ032771.1, MZ032772.1, MZ032773.1, MZ032774.1, MZ032775.1, MZ032776.1, MZ032777.1, MZ032778.1, MZ032779.1, MZ032780.1, MZ032781.1, MZ032782.1, MZ032783.1, MZ032784.1, MZ032785.1, MZ032786.1, MZ032787.1, MZ032788.1, MZ032789.1, MZ032790.1, MZ032791.1, MZ032792.1, MZ032793.1, MZ032794.1, MZ032795.1, MZ032796.1, MZ032797.1, MZ032798.1, MZ032799.1, MZ032800.1, MZ032801.1, MZ032802.1, MZ032803.1, MZ032804.1, MZ032805.1, MZ032806.1, MZ032807.1, MZ032808.1, MZ032809.1, MZ032810.1, MZ032811.1, MZ032812.1, MZ032813.1, MZ032814.1, MZ032815.1, MZ032816.1, MZ032817.1, MZ032818.1, MZ032819.1, MZ032820.1, MZ032821.1, MZ032822.1, MZ032823.1, MZ032824.1, MZ032825.1, MZ032826.1, MZ032827.1, MZ032828.1, MZ032829.1, MZ032830.1, MZ032831.1, MZ032832.1, MZ032833.1, MZ032834.1, MZ032835.1, MZ032836.1, MZ032837.1, MZ032838.1, MZ032839.1, MZ032840.1, MZ032841.1, MZ032842.1, MZ032843.1, MZ032844.1, MZ032845.1, MZ032846.1, MZ032847.1, MZ032848.1, MZ032849.1, MZ032850.1, MZ032851.1, MZ032852.1, MZ032853.1, MZ032854.1, MZ032855.1, MZ032856.1, MZ032857.1, MZ032858.1, MZ032859.1, MZ032860.1, MZ032861.1, MZ032862.1, MZ032863.1, MZ032864.1, MZ032865.1, MZ032866.1, MZ046790.1, MZ046791.1, MZ046792.1, MZ046793.1, MZ046794.1, MZ046795.1, MZ046796.1, MZ046797.1, MZ046798.1, MZ046799.1, MZ046800.1, MZ046801.1, MZ046802.1, MZ046803.1, MZ046804.1, MZ046805.1, MZ046806.1, MZ046807.1, MZ046808.1, MZ046809.1, MZ046810.1, MZ046811.1, MZ046812.1, MZ046813.1, MZ046814.1, MZ046815.1, MZ046816.1, MZ046817.1, MZ046818.1, MZ046819.1, MZ046820.1, MZ046821.1, MZ046822.1, MZ046823.1, MZ046824.1, MZ046825.1, MZ046826.1, MZ046827.1, MZ046828.1, MZ046829.1, MZ046830.1, MZ046831.1, MZ046832.1, MZ046833.1, MZ046834.1, MZ046835.1, MZ046836.1, MZ046837.1, MZ046838.1, MZ046839.1, MZ046840.1, MZ046841.1, MZ046842.1, MZ046843.1, MZ046844.1, MZ046845.1, MZ046846.1, MZ046847.1, MZ046848.1, MZ046849.1, MZ046850.1, MZ046851.1, MZ046852.1, MZ046853.1, MZ046854.1, MZ046855.1, MZ046856.1, MZ046857.1, MZ046858.1, MZ046859.1, MZ046860.1, MZ046861.1, MZ046862.1, MZ046863.1, MZ046864.1, MZ046865.1, MZ046866.1, MZ046867.1, MZ046868.1, MZ046869.1, MZ046870.1, MZ046871.1, MZ046872.1, MZ046873.1, MZ046874.1, MZ046875.1, MZ046876.1, MZ046877.1, MZ046878.1, MZ046879.1, MZ046880.1, MZ046881.1, MZ046882.1, MZ046883.1, MZ046884.1, MZ046885.1, MZ046886.1, MZ046887.1, MZ046888.1, MZ046889.1, MZ046890.1, MZ046891.1, MZ046892.1, MZ046893.1, MZ046894.1, MZ046895.1, MZ046896.1, MZ046897.1, MZ046898.1, MZ046899.1, MZ046900.1, MZ046901.1, MZ046902.1, MZ046903.1, MZ046904.1, MZ046905.1, MZ046906.1, MZ046907.1, MZ046908.1, MZ046909.1, MZ046910.1, MZ046911.1, MZ046912.1, MZ046913.1, MZ046914.1, MZ046915.1, MZ046916.1, MZ046917.1, MZ046918.1, MZ046919.1, MZ046920.1, MZ046921.1, MZ046922.1, MZ046923.1, MZ046924.1, MZ046925.1, MZ046926.1, MZ046927.1, MZ046928.1, MZ046929.1, MZ046930.1, MZ046931.1, MZ046932.1, MZ046933.1, MZ046934.1, MZ046935.1, MZ046936.1, MZ046937.1, MZ046938.1, MZ046939.1, MZ046940.1, MZ046941.1, MZ046942.1, MZ046943.1, MZ046944.1, MZ046945.1, MZ046946.1, MZ046947.1, MZ046948.1, MZ046949.1, MZ046950.1, MZ046951.1, MZ046952.1, MZ046953.1, MZ046954.1, MZ046955.1, MZ046956.1, MZ046957.1, MZ046958.1, MZ046959.1, MZ046960.1, MZ046961.1, MZ046962.1, MZ046963.1, MZ046964.1, MZ046965.1, MZ046966.1, MZ046967.1, MZ046968.1, MZ046969.1, MZ046970.1, MZ046971.1, MZ046972.1, MZ046973.1, MZ046974.1, MZ046975.1, MZ046976.1, MZ046977.1, MZ046978.1, MZ046979.1, MZ046980.1, MZ046981.1, MZ046982.1, MZ046983.1, MZ046984.1, MZ046985.1, MZ046986.1, MZ046987.1, MZ046988.1, MZ046989.1, MZ046990.1, MZ046991.1, MZ046992.1, MZ046993.1, MZ046994.1, MZ046995.1, MZ046996.1, MZ046997.1, MZ046998.1, MZ046999.1, MZ047000.1, MZ047001.1, MZ047002.1, MZ047003.1, MZ047004.1, MZ047005.1, MZ047006.1, MZ047007.1, MZ047008.1, MZ047009.1, MZ047010.1, MZ047011.1, MZ047012.1, MZ047013.1, MZ047014.1, MZ047015.1, MZ047016.1, MZ047017.1, MZ047018.1, MZ047019.1, MZ047020.1, MZ047021.1, MZ047022.1, MZ047023.1, MZ047024.1, MZ047025.1, MZ047026.1, MZ047027.1, MZ047028.1, MZ047029.1, MZ047030.1, MZ047031.1, MZ047032.1, MZ047033.1, MZ047034.1, MZ047035.1, MZ047036.1, MZ047037.1, MZ047038.1, MZ047039.1, MZ047040.1, MZ047041.1, MZ047042.1, MZ047043.1, MZ047044.1, MZ047045.1, MZ047046.1, MZ047047.1, MZ047048.1, MZ047049.1, MZ047050.1, MZ047051.1, MZ047052.1, MZ047053.1, MZ047054.1, MZ047055.1, MZ047056.1, MZ047057.1, MZ047058.1, MZ047059.1, MZ047060.1, MZ047061.1, MZ047062.1, MZ047063.1, MZ047064.1, MZ047065.1, MZ047066.1, MZ047067.1, MZ047068.1, MZ047069.1, MZ047070.1, MZ047071.1, MZ047072.1, MZ047073.1, MZ047074.1, MZ047075.1, MZ047076.1, MZ053471.1, MZ053472.1, MZ053473.1, MZ053474.1, MZ053475.1, MZ053476.1, MZ053477.1, MZ053478.1, MZ053479.1, MZ053480.1, MZ053481.1, MZ053482.1, MZ053483.1, MZ053484.1, MZ053485.1, MZ053486.1, MZ053487.1, MZ053488.1, MZ053489.1, MZ053490.1, MZ053491.1, MZ053492.1, MZ053493.1, MZ053494.1, MZ053495.1, MZ053496.1, MZ053497.1, MZ053498.1, MZ053499.1, MZ053500.1, MZ053501.1, MZ053502.1, MZ053503.1, MZ053504.1, MZ053505.1, MZ053506.1, MZ053507.1, MZ053508.1, MZ053509.1, MZ053510.1, MZ053511.1, MZ053512.1, MZ053513.1, MZ053514.1, MZ053515.1, MZ053516.1, MZ053517.1, MZ053518.1, MZ053519.1, MZ053520.1, MZ053521.1, MZ053522.1, MZ053523.1, MZ053524.1, MZ053525.1, MZ053526.1, MZ053527.1, MZ053528.1, MZ053529.1, MZ053530.1, MZ053531.1, MZ053532.1, MZ053533.1, MZ053534.1, MZ053535.1, MZ053536.1, MZ053537.1, MZ053538.1, MZ053539.1, MZ053540.1, MZ053541.1, MZ053542.1, MZ053543.1, MZ053544.1, MZ053545.1, MZ053546.1, MZ053547.1, MZ053548.1, MZ053549.1, MZ053550.1, MZ053551.1, MZ053552.1, MZ053553.1, MZ053554.1, MZ053555.1, MZ053556.1, MZ053557.1, MZ053558.1, MZ053559.1, MZ053560.1, MZ053561.1, MZ053562.1, MZ053563.1, MZ053564.1, MZ053565.1, MZ053566.1, MZ053567.1, MZ053568.1, MZ053569.1, MZ053570.1, MZ053571.1, MZ053572.1, MZ053573.1, MZ053574.1, MZ053575.1, MZ053576.1, MZ053577.1, MZ053578.1, MZ053579.1, MZ053580.1, MZ053581.1, MZ053582.1, MZ053583.1, MZ053584.1, MZ053585.1, MZ053586.1, MZ053587.1, MZ053588.1, MZ053589.1, MZ053590.1, MZ053591.1, MZ053592.1, MZ053593.1, MZ053594.1, MZ053595.1, MZ053596.1, MZ053597.1, MZ053598.1, MZ053599.1, MZ053600.1, MZ053601.1, MZ053602.1, MZ053603.1, MZ053604.1, MZ053605.1, MZ053606.1, MZ053607.1, MZ053608.1, MZ053609.1, MZ053610.1, MZ053611.1, MZ053612.1, MZ053613.1, MZ053614.1, MZ053615.1, MZ053616.1, MZ053617.1, MZ053618.1, MZ053619.1, MZ053620.1, MZ053621.1, MZ053622.1, MZ053623.1, MZ053624.1, MZ053625.1, MZ053626.1, MZ053627.1, MZ053628.1, MZ053629.1, MZ053630.1, MZ053631.1, MZ053632.1, MZ053633.1, MZ053634.1, MZ053635.1, MZ053636.1, MZ053637.1, MZ053638.1, MZ053639.1, MZ053640.1, MZ053641.1, MZ053642.1, MZ053643.1, MZ053644.1, MZ053645.1, MZ053646.1, MZ053647.1, MZ053648.1, MZ053649.1, MZ053650.1, MZ053651.1, MZ053652.1, MZ053653.1, MZ053654.1, MZ053655.1, MZ053656.1, MZ053657.1, MZ053658.1, MZ053659.1, MZ053660.1, MZ053661.1, MZ053662.1, MZ053663.1, MZ053664.1, MZ053665.1, MZ053666.1, MZ053667.1, MZ053668.1, MZ053669.1, MZ053670.1, MZ053671.1, MZ053672.1, MZ053673.1, MZ053674.1, MZ053675.1, MZ053676.1, MZ053677.1, MZ053678.1, MZ053679.1, MZ053680.1, MZ053681.1, MZ053682.1, MZ053683.1, MZ053684.1, MZ053685.1, MZ053686.1, MZ053687.1, MZ053688.1, MZ053689.1, MZ053690.1, MZ053691.1, MZ053692.1, MZ053693.1, MZ053694.1, MZ053695.1, MZ053696.1, MZ053697.1, MZ053698.1, MZ053699.1, MZ053700.1, MZ053701.1, MZ053702.1, MZ053703.1, MZ053704.1, MZ053705.1, MZ053706.1, MZ053707.1, MZ053708.1, MZ053709.1, MZ053710.1, MZ053711.1, MZ053712.1, MZ053713.1, MZ053714.1, MZ053715.1, MZ053716.1, MZ053717.1, MZ053718.1, MZ053719.1, MZ053720.1, MZ053721.1, MZ053722.1, MZ053723.1, MZ053724.1, MZ053725.1, MZ053726.1, MZ053727.1, MZ053728.1, MZ053729.1, MZ053730.1, MZ053731.1, MZ053732.1, MZ053733.1, MZ053734.1, MZ053735.1, MZ053736.1, MZ053737.1, MZ053738.1, MZ053739.1, MZ053740.1, MZ053741.1, MZ053742.1, MZ053743.1, MZ053744.1, MZ053745.1, MZ053746.1, MZ053747.1, MZ053748.1, MZ053749.1, MZ053750.1, MZ053751.1, MZ053752.1, MZ053753.1, MZ053754.1, MZ053755.1, MZ053756.1, MZ053757.1, MZ053758.1, MZ053759.1, MZ053760.1, MZ053761.1, MZ053762.1, MZ053763.1, MZ053764.1, MZ053765.1, MZ053766.1, MZ053767.1, MZ053768.1, MZ053769.1, MZ053770.1, MZ053771.1, MZ053772.1, MZ053773.1, MZ053774.1, MZ053775.1, MZ053776.1, MZ053777.1, MZ053778.1, MZ053779.1, MZ053780.1, MZ053781.1, MZ053782.1, MZ053783.1, MZ053784.1, MZ053785.1, MZ053786.1, MZ053787.1, MZ053788.1, MZ053789.1, MZ053790.1, MZ053791.1, MZ053792.1, MZ053793.1, MZ053794.1, MZ053795.1, MZ053796.1, MZ053797.1, MZ053798.1, MZ053799.1, MZ053800.1, MZ053801.1, MZ053802.1, MZ053803.1, MZ053804.1, MZ053805.1, MZ053806.1, MZ053807.1, MZ053808.1, MZ053809.1, MZ053810.1, MZ053811.1, MZ053812.1, MZ053813.1, MZ053814.1, MZ053815.1, MZ053816.1, MZ053817.1, MZ053818.1, MZ053819.1, MZ053820.1, MZ053821.1, MZ053822.1, MZ053823.1, MZ053824.1, MZ053825.1, MZ053826.1, MZ053827.1, MZ053828.1, MZ053829.1, MZ053830.1, MZ053831.1, MZ053832.1, MZ053833.1, MZ053834.1, MZ053835.1, MZ053836.1, MZ053837.1, MZ053838.1, MZ053839.1, MZ053840.1, MZ053841.1, MZ053842.1, MZ053843.1, MZ053844.1, MZ053845.1, MZ053846.1, MZ053847.1, MZ053848.1, MZ053849.1, MZ053850.1, MZ053851.1, MZ053852.1, MZ053853.1, MZ053854.1, MZ053855.1, MZ053856.1, MZ053857.1, MZ053858.1, MZ053859.1, MZ053860.1, MZ053861.1, MZ053862.1, MZ053863.1, MZ053864.1, MZ053865.1, MZ053866.1, MZ053867.1, MZ053868.1, MZ053869.1, MZ053870.1, MZ053871.1, MZ053872.1, MZ053873.1, MZ053874.1, MZ053875.1, MZ053876.1, MZ053877.1, MZ053878.1, MZ053879.1, MZ053880.1, MZ053881.1, MZ053882.1, MZ053883.1, MZ053884.1, MZ053885.1, MZ053886.1, MZ053887.1, MZ053888.1, MZ053889.1, MZ053890.1, MZ053891.1, MZ053892.1, MZ053893.1, MZ053894.1, MZ053895.1, MZ053896.1, MZ053897.1, MZ053898.1, MZ053899.1, MZ053900.1, MZ053901.1, MZ053902.1, MZ053903.1, MZ053904.1, MZ053905.1, MZ053906.1, MZ053907.1, MZ053908.1, MZ053909.1, MZ053910.1, MZ053911.1, MZ053912.1, MZ053913.1, MZ053914.1, MZ053915.1, MZ053916.1, MZ053917.1, MZ053918.1, MZ053919.1, MZ053920.1, MZ053921.1, MZ053922.1, MZ053923.1, MZ053924.1, MZ053925.1, MZ053926.1, MZ053927.1, MZ053928.1, MZ053929.1, MZ053930.1, MZ053931.1, MZ053932.1, MZ053933.1, MZ053934.1, MZ053935.1, MZ053936.1, MZ053937.1, MZ053938.1, MZ053939.1, MZ053940.1, MZ053941.1, MZ053942.1, MZ053943.1, MZ053944.1, MZ053945.1, MZ053946.1, MZ053947.1, MZ053948.1, MZ053949.1, MZ053950.1, MZ053951.1, MZ053952.1, MZ053953.1, MZ053954.1, MZ053955.1, MZ053956.1, MZ053957.1, MZ053958.1, MZ053959.1, MZ053960.1, MZ053961.1, MZ053962.1, MZ053963.1, MZ053964.1, MZ053965.1, MZ053966.1, MZ053967.1, MZ053968.1, MZ053969.1, MZ053970.1, MZ053971.1, MZ053972.1, MZ053973.1, MZ053974.1, MZ053975.1, MZ053976.1, MZ053977.1, MZ053978.1, MZ053979.1, MZ053980.1, MZ053981.1, MZ053982.1, MZ053983.1, MZ053984.1, MZ053985.1, MZ053986.1, MZ053987.1, MZ053988.1, MZ053989.1, MZ053990.1, MZ053991.1, MZ053992.1, MZ053993.1, MZ053994.1, MZ053995.1, MZ053996.1, MZ053997.1, MZ053998.1, MZ053999.1, MZ054000.1, MZ054001.1, MZ054002.1, MZ054003.1, MZ054004.1, MZ054005.1, MZ054006.1, MZ054007.1, MZ054008.1, MZ054009.1, MZ054010.1, MZ054011.1, MZ054012.1, MZ054013.1, MZ054014.1, MZ054015.1, MZ054016.1, MZ054017.1, MZ054018.1, MZ054019.1, MZ054020.1, MZ054021.1, MZ054022.1, MZ054023.1, MZ054024.1, MZ054025.1, MZ054026.1, MZ054027.1, MZ054028.1, MZ054029.1, MZ054030.1, MZ054031.1, MZ054032.1, MZ054033.1, MZ054034.1, MZ054035.1, MZ054036.1, MZ054037.1, MZ054038.1, MZ054039.1, MZ054040.1, MZ054041.1, MZ054042.1, MZ054043.1, MZ054044.1, MZ054045.1, MZ054046.1, MZ054047.1, MZ054048.1, MZ054049.1, MZ054050.1, MZ054051.1, MZ054052.1, MZ054053.1, MZ054054.1, MZ054055.1, MZ054056.1, MZ054057.1, MZ054058.1, MZ054059.1, MZ054060.1, MZ054061.1, MZ054062.1, MZ054063.1, MZ054064.1, MZ054065.1, MZ054066.1, MZ054067.1, MZ054068.1, MZ054069.1, MZ054070.1, MZ054071.1, MZ054072.1, MZ054073.1, MZ054074.1, MZ054075.1, MZ054076.1, MZ054077.1, MZ054078.1, MZ054079.1, MZ054080.1, MZ054081.1, MZ054082.1, MZ054083.1, MZ054084.1, MZ054085.1, MZ054086.1, MZ054087.1, MZ054088.1, MZ054089.1, MZ054090.1, MZ054091.1, MZ068478.1, MZ068479.1, MZ068480.1, MZ068481.1, MZ068482.1, MZ068483.1, MZ068484.1, MZ068485.1, MZ068486.1, MZ068487.1, MZ068488.1, MZ068489.1, MZ068490.1, MZ068491.1, MZ068492.1, MZ068493.1, MZ068494.1, MZ068495.1, MZ068496.1, MZ068497.1, MZ068498.1, MZ068499.1, MZ068500.1, MZ068501.1, MZ068502.1, MZ068503.1, MZ068504.1, MZ068505.1, MZ068506.1, MZ068507.1, MZ068508.1, MZ068509.1, MZ068510.1, MZ068511.1, MZ068512.1, MZ068513.1, MZ068514.1, MZ068515.1, MZ068516.1, MZ068517.1, MZ068518.1, MZ068519.1, MZ068520.1, MZ068521.1, MZ068522.1, MZ068523.1, MZ068524.1, MZ068525.1, MZ068526.1, MZ068527.1, MZ068528.1, MZ068529.1, MZ068530.1, MZ068531.1, MZ068532.1, MZ068533.1, MZ068534.1, MZ068535.1, MZ068536.1, MZ068537.1, MZ068538.1, MZ068539.1, MZ068540.1, MZ068541.1, MZ068542.1, MZ068543.1, MZ068544.1, MZ068545.1, MZ068546.1, MZ068547.1, MZ068548.1, MZ068549.1, MZ068550.1, MZ068551.1, MZ068552.1, MZ068553.1, MZ068554.1, MZ068555.1, MZ068556.1, MZ068557.1, MZ068558.1, MZ068559.1, MZ068560.1, MZ068561.1, MZ068562.1, MZ068563.1, MZ068564.1, MZ068565.1, MZ068566.1, MZ068567.1, MZ068568.1, MZ068569.1, MZ068570.1, MZ068571.1, MZ068572.1, MZ068573.1, MZ068574.1, MZ068575.1, MZ068576.1, MZ068577.1, MZ068578.1, MZ068579.1, MZ068580.1, MZ068581.1, MZ068582.1, MZ068583.1, MZ068584.1, MZ068585.1, MZ068586.1, MZ068587.1, MZ068588.1, MZ068589.1, MZ068590.1, MZ068591.1, MZ068592.1, MZ068593.1, MZ068594.1, MZ068595.1, MZ068596.1, MZ068597.1, MZ068598.1, MZ068599.1, MZ068600.1, MZ068601.1, MZ068602.1, MZ068603.1, MZ068604.1, MZ068605.1, MZ068606.1, MZ068607.1, MZ068608.1, MZ068609.1, MZ068610.1, MZ068611.1, MZ068612.1, MZ068613.1, MZ068614.1, MZ068615.1, MZ068616.1, MZ068617.1, MZ068618.1, MZ068619.1, MZ068620.1, MZ068621.1, MZ068622.1, MZ068623.1, MZ068624.1, MZ068625.1, MZ068626.1, MZ068627.1, MZ068628.1, MZ068629.1, MZ068630.1, MZ068631.1, MZ068632.1, MZ068633.1, MZ068634.1, MZ068635.1, MZ068636.1, MZ068637.1, MZ068638.1, MZ068639.1, MZ068640.1, MZ068641.1, MZ068642.1, MZ068643.1, MZ068644.1, MZ068645.1, MZ068646.1, MZ068647.1, MZ068648.1, MZ068649.1, MZ068650.1, MZ068651.1, MZ068652.1, MZ068653.1, MZ068654.1, MZ068655.1, MZ068656.1, MZ068657.1, MZ068658.1, MZ068659.1, MZ068660.1, MZ068661.1, MZ068662.1, MZ068663.1, MZ068664.1, MZ068665.1, MZ068666.1, MZ068667.1, MZ068668.1, MZ068669.1, MZ068670.1, MZ068671.1, MZ068672.1, MZ068673.1, MZ068674.1, MZ068675.1, MZ068676.1, MZ068677.1, MZ068678.1, MZ068679.1, MZ068680.1, MZ068681.1, MZ068682.1, MZ068683.1, MZ068684.1, MZ068685.1, MZ068686.1, MZ068687.1, MZ068688.1, MZ068689.1, MZ068690.1, MZ068691.1, MZ068692.1, MZ068693.1, MZ068694.1, MZ068695.1, MZ068696.1, MZ068697.1, MZ068698.1, MZ068699.1, MZ068700.1, MZ068701.1, MZ068702.1, MZ068703.1, MZ068704.1, MZ068705.1, MZ068706.1, MZ068707.1, MZ068708.1, MZ068709.1, MZ068710.1, MZ068711.1, MZ068712.1, MZ068713.1, MZ068714.1, MZ068715.1, MZ068716.1, MZ068717.1, MZ068718.1, MZ068719.1, MZ068720.1, MZ068721.1, MZ068722.1, MZ068723.1, MZ068724.1, MZ068725.1, MZ068726.1, MZ068727.1, MZ068728.1, MZ068729.1, MZ068730.1, MZ068731.1, MZ068732.1, MZ068733.1, MZ068734.1, MZ068735.1, MZ068736.1, MZ068737.1, MZ068738.1, MZ068739.1, MZ068740.1, MZ068741.1, MZ068742.1, MZ068743.1, MZ068744.1, MZ068745.1, MZ068746.1, MZ068747.1, MZ068748.1, MZ068749.1, MZ068750.1, MZ068751.1, MZ068752.1, MZ068753.1, MZ068754.1, MZ068755.1, MZ068756.1, MZ068757.1, MZ068758.1, MZ068759.1, MZ068760.1, MZ068761.1, MZ068762.1, MZ068763.1, MZ068764.1, MZ068765.1, MZ068766.1, MZ068767.1, MZ068768.1, MZ068769.1, MZ068770.1, MZ068771.1, MZ068772.1, MZ068773.1, MZ068774.1, MZ068775.1, MZ068776.1, MZ068777.1, MZ068778.1, MZ068779.1, MZ068780.1, MZ068781.1, MZ068782.1, MZ068783.1, MZ068784.1, MZ068785.1, MZ068786.1, MZ068787.1, MZ068788.1, MZ068789.1, MZ068790.1, MZ068791.1, MZ068792.1, MZ068793.1, MZ068794.1, MZ068795.1, MZ068796.1, MZ068797.1, MZ068798.1, MZ068799.1, MZ068800.1, MZ068801.1, MZ068802.1, MZ068803.1, MZ068804.1, MZ068805.1, MZ068806.1, MZ068807.1, MZ068808.1, MZ068809.1, MZ068810.1, MZ068811.1, MZ068812.1, MZ068813.1, MZ068814.1, MZ068815.1, MZ068816.1, MZ068817.1, MZ068818.1, MZ068819.1, MZ068820.1, MZ068821.1, MZ068822.1, MZ068823.1, MZ068824.1, MZ068825.1, MZ068826.1, MZ068827.1, MZ068828.1, MZ068829.1, MZ068830.1, MZ068831.1, MZ068832.1, MZ068833.1, MZ068834.1, MZ068835.1, MZ068836.1, MZ068837.1, MZ068838.1, MZ068839.1, MZ068840.1, MZ068841.1, MZ068842.1, MZ068843.1, MZ068844.1, MZ068845.1, MZ068846.1, MZ068847.1, MZ068848.1, MZ068849.1, MZ068850.1, MZ068851.1, MZ068852.1, MZ068853.1, MZ068854.1, MZ068855.1, MZ068856.1, MZ068857.1, MZ068858.1, MZ068859.1, MZ068860.1, MZ068861.1, MZ068862.1, MZ068863.1, MZ068864.1, MZ068865.1, MZ068866.1, MZ068867.1, MZ068868.1, MZ068869.1, MZ068870.1, MZ068871.1, MZ068872.1, MZ068873.1, MZ068874.1, MZ068875.1, MZ068876.1, MZ068877.1, MZ068878.1, MZ068879.1, MZ068880.1, MZ068881.1, MZ068882.1, MZ068883.1, MZ068884.1, MZ068885.1, MZ068886.1, MZ068887.1, MZ068888.1, MZ068889.1, MZ068890.1, MZ068891.1, MZ068892.1, MZ068893.1, MZ068894.1, MZ068895.1, MZ068896.1, MZ068897.1, MZ068898.1, MZ068899.1, MZ068900.1, MZ068901.1, MZ068902.1, MZ068903.1, MZ068904.1, MZ068905.1, MZ068906.1, MZ068907.1, MZ068908.1, MZ068909.1, MZ068910.1, MZ068911.1, MZ068912.1, MZ068913.1, MZ068914.1, MZ068915.1, MZ068916.1, MZ068917.1, MZ068918.1, MZ068919.1, MZ068920.1, MZ068921.1, MZ068922.1, MZ068923.1, MZ068924.1, MZ068925.1, MZ068926.1, MZ068927.1, MZ068928.1, MZ068929.1, MZ068930.1, MZ068931.1, MZ068932.1, MZ068933.1, MZ068934.1, MZ068935.1, MZ068936.1, MZ068937.1, MZ068938.1, MZ068939.1, MZ068940.1, MZ068941.1, MZ068942.1, MZ068943.1, MZ068944.1, MZ068945.1, MZ068946.1, MZ068947.1, MZ068948.1, MZ068949.1, MZ068950.1, MZ068951.1, MZ068952.1, MZ068953.1, MZ068954.1, MZ068955.1, MZ068956.1, MZ068957.1, MZ068958.1, MZ068959.1, MZ068960.1, MZ068961.1, MZ068962.1, MZ068963.1, MZ068964.1, MZ068965.1, MZ068966.1, MZ068967.1, MZ068968.1, MZ068969.1, MZ068970.1, MZ068971.1, MZ068972.1, MZ068973.1, MZ068974.1, MZ068975.1, MZ068976.1, MZ068977.1, MZ068978.1, MZ068979.1, MZ068980.1, MZ068981.1, MZ068982.1, MZ068983.1, MZ068984.1, MZ068985.1, MZ068986.1, MZ068987.1, MZ068988.1, MZ068989.1, MZ068990.1, MZ068991.1, MZ068992.1, MZ068993.1, MZ068994.1, MZ068995.1, MZ068996.1, MZ068997.1, MZ068998.1, MZ068999.1, MZ069000.1, MZ069001.1, MZ069002.1, MZ069003.1, MZ069004.1, MZ069005.1, MZ069006.1, MZ069007.1, MZ069008.1, MZ069009.1, MZ069010.1, MZ069011.1, MZ069012.1, MZ069013.1, MZ069014.1, MZ069015.1, MZ069016.1, MZ069017.1, MZ069018.1, MZ069019.1, MZ069020.1, MZ069021.1, MZ069022.1, MZ069023.1, MZ069024.1, MZ069025.1, MZ069026.1, MZ069027.1, MZ069028.1, MZ069029.1, MZ069030.1, MZ101350.1, MZ101351.1, MZ101352.1, MZ101353.1, MZ101354.1, MZ101355.1, MZ101356.1, MZ101357.1, MZ101358.1, MZ101359.1, MZ101360.1, MZ101361.1, MZ101362.1, MZ101363.1, MZ101364.1, MZ101365.1, MZ101366.1, MZ101367.1, MZ101368.1, MZ101369.1, MZ101370.1, MZ101371.1, MZ101372.1, MZ101373.1, MZ101374.1, MZ101375.1, MZ101376.1, MZ101377.1, MZ101378.1, MZ101379.1, MZ101380.1, MZ101381.1, MZ101382.1, MZ101383.1, MZ101384.1, MZ101385.1, MZ101386.1, MZ101387.1, MZ101388.1, MZ101389.1, MZ101390.1, MZ101391.1, MZ101392.1, MZ101393.1, MZ101394.1, MZ101395.1, MZ101396.1, MZ101397.1, MZ101398.1, MZ101399.1, MZ101400.1, MZ101401.1, MZ101402.1, MZ101403.1, MZ101404.1, MZ101405.1, MZ101406.1, MZ101407.1, MZ101408.1, MZ101409.1, MZ101410.1, MZ101411.1, MZ101412.1, MZ101413.1, MZ101414.1, MZ101415.1, MZ101416.1, MZ101417.1, MZ101418.1, MZ101419.1, MZ101420.1, MZ101421.1, MZ101422.1, MZ101423.1, MZ101424.1, MZ101425.1, MZ101426.1, MZ101427.1, MZ101428.1, MZ101429.1, MZ101430.1, MZ101431.1, MZ101432.1, MZ101433.1, MZ101434.1, MZ101435.1, MZ101436.1, MZ101437.1, MZ101438.1, MZ101439.1, MZ101440.1, MZ101441.1, MZ101442.1, MZ101443.1, MZ101444.1, MZ101445.1, MZ101446.1, MZ101447.1, MZ101448.1, MZ101449.1, MZ101450.1, MZ101451.1, MZ101452.1, MZ101453.1, MZ101454.1, MZ101455.1, MZ101456.1, MZ101457.1, MZ101458.1, MZ101459.1, MZ101460.1, MZ101461.1, MZ101462.1, MZ101463.1, MZ101464.1, MZ101465.1, MZ101466.1, MZ101467.1, MZ101468.1, MZ101469.1, MZ101470.1, MZ101471.1, MZ101472.1, MZ101473.1, MZ101474.1, MZ101475.1, MZ101476.1, MZ101477.1, MZ101478.1, MZ101479.1, MZ101480.1, MZ101481.1, MZ101482.1, MZ101483.1, MZ101484.1, MZ101485.1, MZ101486.1, MZ101487.1, MZ101488.1, MZ101489.1, MZ101490.1, MZ101491.1, MZ101492.1, MZ101493.1, MZ101494.1, MZ101495.1, MZ101496.1, MZ101497.1, MZ101498.1, MZ101499.1, MZ101500.1, MZ101501.1, MZ101502.1, MZ101503.1, MZ101504.1, MZ101505.1, MZ101506.1, MZ101507.1, MZ101508.1, MZ101509.1, MZ101510.1, MZ101511.1, MZ101512.1, MZ101513.1, MZ101514.1, MZ101515.1, MZ101516.1, MZ101517.1, MZ101518.1, MZ101519.1, MZ101520.1, MZ101521.1, MZ101522.1, MZ101523.1, MZ101524.1, MZ101525.1, MZ101526.1, MZ101527.1, MZ101528.1, MZ101529.1, MZ101530.1, MZ101531.1, MZ101532.1, MZ101533.1, MZ101534.1, MZ101535.1, MZ101536.1, MZ101537.1, MZ101538.1, MZ101539.1, MZ101540.1, MZ101541.1, MZ101542.1, MZ101543.1, MZ101544.1, MZ101545.1, MZ101546.1, MZ101547.1, MZ101548.1, MZ101549.1, MZ101550.1, MZ101551.1, MZ101552.1, MZ101553.1, MZ101554.1, MZ101555.1, MZ101556.1, MZ101557.1, MZ101558.1, MZ101559.1, MZ101560.1, MZ101561.1, MZ101562.1, MZ101563.1, MZ101564.1, MZ101565.1, MZ101566.1, MZ101567.1, MZ101568.1, MZ101569.1, MZ101570.1, MZ101571.1, MZ101572.1, MZ101573.1, MZ101574.1, MZ101575.1, MZ101576.1, MZ101577.1, MZ101578.1, MZ101579.1, MZ101580.1, MZ101581.1, MZ101582.1, MZ101583.1, MZ101584.1, MZ101585.1, MZ101586.1, MZ101587.1, MZ101588.1, MZ101589.1, MZ101590.1, MZ101591.1, MZ101592.1, MZ101593.1, MZ101594.1, MZ101595.1, MZ101596.1, MZ101597.1, MZ101598.1, MZ101599.1, MZ101600.1, MZ101601.1, MZ101602.1, MZ101603.1, MZ101604.1, MZ101605.1, MZ101606.1, MZ101607.1, MZ101608.1, MZ101609.1, MZ101610.1, MZ101611.1, MZ101612.1, MZ101613.1, MZ101614.1, MZ101615.1, MZ101616.1, MZ101617.1, MZ101618.1, MZ101619.1, MZ101620.1, MZ101621.1, MZ101622.1, MZ101623.1, MZ101624.1, MZ101625.1, MZ101626.1, MZ101627.1, MZ101628.1, MZ101629.1, MZ101630.1, MZ101631.1, MZ101632.1, MZ101633.1, MZ101636.1, MZ101637.1, MZ101638.1, MZ101639.1, MZ101640.1, MZ101641.1, MZ101642.1, MZ101643.1, MZ101644.1, MZ101645.1, MZ101646.1, MZ101647.1, MZ101648.1, MZ101649.1, MZ101650.1, MZ101651.1, MZ101652.1, MZ101653.1, MZ101654.1, MZ101655.1, MZ101656.1, MZ101657.1, MZ101658.1, MZ101659.1, MZ101660.1, MZ101661.1, MZ101662.1, MZ101663.1, MZ101664.1, MZ101665.1, MZ101666.1, MZ101667.1, MZ101668.1, MZ101669.1, MZ101670.1, MZ101671.1, MZ101672.1, MZ101673.1, MZ101674.1, MZ101675.1, MZ101676.1, MZ101677.1, MZ101678.1, MZ101679.1, MZ101680.1, MZ101681.1, MZ101682.1, MZ101683.1, MZ101684.1, MZ101685.1, MZ101686.1, MZ101687.1, MZ101688.1, MZ101689.1, MZ101690.1, MZ101691.1, MZ101692.1, MZ101693.1, MZ101694.1, MZ101695.1, MZ101696.1, MZ101697.1, MZ101698.1, MZ101699.1, MZ101700.1, MZ101701.1, MZ101702.1, MZ101703.1, MZ101704.1, MZ101705.1, MZ101706.1, MZ101707.1, MZ101708.1, MZ101709.1, MZ101710.1, MZ101711.1, MZ101712.1, MZ101713.1, MZ101714.1, MZ101715.1, MZ101716.1, MZ101717.1, MZ101718.1, MZ101719.1, MZ101720.1, MZ101721.1, MZ101722.1, MZ101723.1, MZ101724.1, MZ101725.1, MZ101726.1, MZ101727.1, MZ101728.1, MZ101729.1, MZ101730.1, MZ101731.1, MZ101732.1, MZ101733.1, MZ101734.1, MZ101735.1, MZ101736.1, MZ101737.1, MZ101738.1, MZ101739.1, MZ101740.1, MZ101741.1, MZ101742.1, MZ101743.1, MZ101744.1, MZ101745.1, MZ101746.1, MZ101747.1, MZ101748.1, MZ101749.1, MZ101750.1, MZ101751.1, MZ101752.1, MZ101753.1, MZ101754.1, MZ101755.1, MZ101756.1, MZ101757.1, MZ101758.1, MZ101759.1, MZ101760.1, MZ101761.1, MZ101762.1, MZ101763.1, MZ101764.1, MZ101765.1, MZ101766.1, MZ101767.1, MZ101768.1, MZ101769.1, MZ101770.1, MZ101771.1, MZ101772.1, MZ101773.1, MZ101774.1, MZ101775.1, MZ101776.1, MZ101777.1, MZ101778.1, MZ101779.1, MZ101780.1, MZ101781.1, MZ101782.1, MZ101783.1, MZ101784.1, MZ101785.1, MZ101786.1, MZ101787.1, MZ101788.1, MZ101789.1, MZ101790.1, MZ101791.1, MZ101792.1, MZ101793.1, MZ101794.1, MZ101795.1, MZ101796.1, MZ101797.1, MZ101798.1, MZ101799.1, MZ101800.1, MZ101801.1, MZ101802.1, MZ101803.1, MZ101804.1, MZ101805.1, MZ101806.1, MZ101807.1, MZ101808.1, MZ101809.1, MZ101810.1, MZ101811.1, MZ101812.1, MZ101813.1, MZ101814.1, MZ101815.1, MZ101816.1, MZ101817.1, MZ101818.1, MZ101819.1, MZ101820.1, MZ101821.1, MZ101822.1, MZ101823.1, MZ101824.1, MZ101825.1, MZ101826.1, MZ101827.1, MZ101828.1, MZ101829.1, MZ101830.1, MZ101831.1, MZ101832.1, MZ101833.1, MZ101834.1, MZ101835.1, MZ101836.1, MZ101837.1, MZ101838.1, MZ101839.1, MZ101840.1, MZ101841.1, MZ101842.1, MZ101843.1, MZ101844.1, MZ101845.1, MZ101846.1, MZ101847.1, MZ101848.1, MZ101849.1, MZ101850.1, MZ101851.1, MZ101852.1, MZ101853.1, MZ101854.1, MZ101855.1, MZ101856.1, MZ101857.1, MZ101858.1, MZ101859.1, MZ101860.1, MZ101861.1, MZ101862.1, MZ101863.1, MZ101864.1, MZ101865.1, MZ101866.1, MZ101867.1, MZ101868.1, MZ101869.1, MZ101870.1, MZ101871.1, MZ101872.1, MZ101873.1, MZ101874.1, MZ101875.1, MZ101876.1, MZ101877.1, MZ101878.1, MZ101879.1, MZ101880.1, MZ101881.1, MZ101882.1, MZ101883.1, MZ101884.1, MZ101885.1, MZ101886.1, MZ101887.1, MZ101888.1, MZ101889.1, MZ101890.1, MZ101891.1, MZ101892.1, MZ101893.1, MZ101894.1, MZ101895.1, MZ101896.1, MZ101897.1, MZ101898.1, MZ101899.1, MZ101900.1, MZ101901.1, MZ101902.1, MZ101903.1, MZ101904.1, MZ101905.1, MZ101906.1, MZ101907.1, MZ101908.1, MZ101909.1, MZ101910.1, MZ101911.1, MZ101912.1, MZ101913.1, MZ101914.1, MZ101915.1, MZ101916.1, MZ101917.1, MZ101918.1, MZ101919.1, MZ101920.1, MZ101921.1, MZ101922.1, MZ101923.1, MZ101924.1, MZ101925.1, MZ101926.1, MZ101927.1, MZ101928.1, MZ101929.1, MZ101930.1, MZ101931.1, MZ101932.1, MZ101933.1, MZ101934.1, MZ101935.1, MZ101936.1, MZ101937.1, MZ101938.1, MZ101939.1, MZ101940.1, MZ101941.1, MZ101942.1, MZ101943.1, MZ101944.1, MZ101945.1, MZ101946.1, MZ101947.1, MZ101948.1, MZ101949.1, MZ101950.1, MZ101951.1, MZ101952.1, MZ101953.1, MZ101954.1, MZ101955.1, MZ101956.1, MZ101957.1, MZ101958.1, MZ101959.1, MZ101960.1, MZ101961.1, MZ101962.1, MZ101963.1, MZ101964.1, MZ101965.1, MZ101966.1, MZ101967.1, MZ101968.1, MZ101969.1, MZ101970.1, MZ101971.1, MZ101972.1, MZ101973.1, MZ101974.1, MZ101975.1, MZ101976.1, MZ101977.1, MZ101978.1, MZ101979.1, MZ101980.1, MZ101981.1, MZ101982.1, MZ101983.1, MZ101984.1, MZ101985.1, MZ101986.1, MZ101987.1, MZ101988.1, MZ101989.1, MZ101990.1, MZ101991.1, MZ101992.1, MZ101993.1, MZ101994.1, MZ101995.1, MZ101996.1, MZ101997.1, MZ101998.1, MZ101999.1, MZ102000.1, MZ102001.1, MZ102002.1, MZ102003.1, MZ102004.1, MZ102005.1, MZ102006.1, MZ102007.1, MZ102008.1, MZ102009.1, MZ102010.1, MZ102011.1, MZ102012.1, MZ102013.1, MZ102014.1, MZ102015.1, MZ102016.1, MZ102017.1, MZ102018.1, MZ102019.1, MZ102020.1, MZ102021.1, MZ102022.1, MZ102023.1, MZ102024.1, MZ102025.1, MZ102026.1, MZ102027.1, MZ102028.1, MZ102029.1, MZ102030.1, MZ102031.1, MZ102032.1, MZ102033.1, MZ102034.1, MZ102035.1, MZ102036.1, MZ102037.1, MZ102038.1, MZ102039.1, MZ102040.1, MZ102041.1, MZ102042.1, MZ102043.1, MZ102044.1, MZ102045.1, MZ102046.1, MZ102047.1, MZ102048.1, MZ102049.1, MZ102050.1, MZ102051.1, MZ102052.1, MZ102053.1, MZ102054.1, MZ102055.1, MZ102056.1, MZ102057.1, MZ102058.1, MZ102059.1, MZ102060.1, MZ102061.1, MZ102062.1, MZ102063.1, MZ102064.1, MZ102065.1, MZ102066.1, MZ102067.1, MZ102068.1, MZ102069.1, MZ102070.1, MZ102071.1, MZ102072.1, MZ102073.1, MZ102074.1, MZ102075.1, MZ102076.1, MZ102077.1, MZ102078.1, MZ102079.1, MZ102080.1, MZ102081.1, MZ102082.1, MZ102083.1, MZ102084.1, MZ102085.1, MZ102086.1, MZ102087.1, MZ102088.1, MZ102089.1, MZ102090.1, MZ102091.1, MZ102092.1, MZ102093.1, MZ102094.1, MZ102095.1, MZ102096.1, MZ102097.1, MZ102098.1, MZ102099.1, MZ102100.1, MZ102101.1, MZ102102.1, MZ102103.1, MZ102104.1, MZ102105.1, MZ102106.1, MZ102107.1, MZ102108.1, MZ102109.1, MZ102110.1, MZ102111.1, MZ102112.1, MZ102113.1, MZ102114.1, MZ102115.1, MZ102116.1, MZ102117.1, MZ102118.1, MZ102119.1, MZ102120.1, MZ102121.1, MZ102122.1, MZ102123.1, MZ102124.1, MZ102125.1, MZ102126.1, MZ102127.1, MZ102128.1, MZ102129.1, MZ102130.1, MZ102131.1, MZ102132.1, MZ102133.1, MZ102134.1, MZ102135.1, MZ102136.1, MZ102137.1, MZ102138.1, MZ102139.1, MZ102140.1, MZ102141.1, MZ102142.1, MZ102143.1, MZ102144.1, MZ102145.1, MZ102146.1, MZ102147.1, MZ102148.1, MZ102149.1, MZ102150.1, MZ102151.1, MZ102152.1, MZ102153.1, MZ102154.1, MZ102155.1, MZ102156.1, MZ102157.1, MZ102158.1, MZ102159.1, MZ102160.1, MZ102161.1, MZ102162.1, MZ102163.1, MZ102164.1, MZ102165.1, MZ102166.1, MZ102167.1, MZ102168.1, MZ102169.1, MZ102170.1, MZ102171.1, MZ102172.1, MZ102173.1, MZ102174.1, MZ102175.1, MZ102176.1, MZ102177.1, MZ102178.1, MZ102179.1, MZ102180.1, MZ102181.1, MZ102182.1, MZ102183.1, MZ102184.1, MZ102185.1, MZ102186.1, MZ102187.1, MZ102188.1, MZ102189.1, MZ102190.1, MZ102191.1, MZ102192.1, MZ102193.1, MZ102194.1, MZ102195.1, MZ102196.1, MZ102197.1, MZ102198.1, MZ102199.1, MZ102200.1, MZ102201.1, MZ102202.1, MZ102203.1, MZ102204.1, MZ102205.1, MZ102206.1, MZ102207.1, MZ102208.1, MZ102209.1, MZ102210.1, MZ102211.1, MZ102212.1, MZ102213.1, MZ102214.1, MZ102215.1, MZ102216.1, MZ102217.1, MZ102218.1, MZ102219.1, MZ102220.1, MZ102221.1, MZ102222.1, MZ102223.1, MZ102224.1, MZ102225.1, MZ102226.1, MZ102227.1, MZ102228.1, MZ102229.1, MZ102230.1, MZ102231.1, MZ102232.1, MZ102233.1, MZ102234.1, MZ102235.1, MZ102236.1, MZ102237.1, MZ102238.1, MZ102239.1, MZ102240.1, MZ102241.1, MZ102242.1, MZ102243.1, MZ102244.1, MZ102245.1, MZ102246.1, MZ102247.1, MZ102248.1, MZ102249.1, MZ102250.1, MZ145387.1, MZ145388.1, MZ145389.1, MZ145390.1, MZ145391.1, MZ145392.1, MZ145393.1, MZ145394.1, MZ145395.1, MZ145396.1, MZ145397.1, MZ145398.1, MZ145399.1, MZ145400.1, MZ145401.1, MZ145402.1, MZ145403.1, MZ145404.1, MZ145405.1, MZ145406.1, MZ145407.1, MZ145408.1, MZ145409.1, MZ145410.1, MZ145411.1, MZ145412.1, MZ145413.1, MZ145414.1, MZ145415.1, MZ145416.1, MZ145417.1, MZ145418.1, MZ145419.1, MZ145420.1, MZ145421.1, MZ145422.1, MZ145423.1, MZ145424.1, MZ145425.1, MZ145426.1, MZ145427.1, MZ145428.1, MZ145429.1, MZ145430.1, MZ145431.1, MZ145432.1, MZ145433.1, MZ145434.1, MZ145435.1, MZ145436.1, MZ145437.1, MZ145438.1, MZ145439.1, MZ145440.1, MZ145441.1, MZ145442.1, MZ145443.1, MZ145444.1, MZ145445.1, MZ145446.1, MZ145447.1, MZ145448.1, MZ145449.1, MZ145450.1, MZ145451.1, MZ145452.1, MZ145453.1, MZ145454.1, MZ145455.1, MZ145456.1, MZ145457.1, MZ145458.1, MZ145459.1, MZ145460.1, MZ145461.1, MZ145462.1, MZ145463.1, MZ145464.1, MZ145465.1, MZ145466.1, MZ145467.1, MZ145468.1, MZ145469.1, MZ145470.1, MZ145471.1, MZ145472.1, MZ145473.1, MZ145474.1, MZ145475.1, MZ145476.1, MZ145477.1, MZ145478.1, MZ145479.1, MZ145480.1, MZ145481.1, MZ145482.1, MZ145483.1, MZ145484.1, MZ145485.1, MZ145486.1, MZ145487.1, MZ145488.1, MZ145489.1, MZ145490.1, MZ145491.1, MZ145492.1, MZ145493.1, MZ145494.1, MZ145495.1, MZ145496.1, MZ145497.1, MZ145498.1, MZ145499.1, MZ145500.1, MZ145501.1, MZ145502.1, MZ145503.1, MZ145504.1, MZ145505.1, MZ145506.1, MZ145507.1, MZ145508.1, MZ145509.1, MZ145510.1, MZ145511.1, MZ145512.1, MZ145513.1, MZ145514.1, MZ145515.1, MZ145516.1, MZ145517.1, MZ145518.1, MZ145519.1, MZ145520.1, MZ145521.1, MZ145522.1, MZ145523.1, MZ145524.1, MZ145525.1, MZ145526.1, MZ145527.1, MZ145528.1, MZ145529.1, MZ145530.1, MZ145531.1, MZ145532.1, MZ145533.1, MZ145534.1, MZ145535.1, MZ145536.1, MZ145537.1, MZ145538.1, MZ145539.1, MZ145540.1, MZ145541.1, MZ145542.1, MZ145543.1, MZ145544.1, MZ145545.1, MZ145546.1, MZ145547.1, MZ145548.1, MZ145549.1, MZ145550.1, MZ145551.1, MZ145552.1, MZ145553.1, MZ145554.1, MZ145555.1, MZ145556.1, MZ145557.1, MZ145558.1, MZ145559.1, MZ145560.1, MZ145561.1, MZ145562.1, MZ145563.1, MZ145564.1, MZ145565.1, MZ145566.1, MZ145567.1, MZ145568.1, MZ145569.1, MZ145570.1, MZ145571.1, MZ145572.1, MZ145573.1, MZ145574.1, MZ145575.1, MZ145576.1, MZ145577.1, MZ145578.1, MZ145579.1, MZ145580.1, MZ145581.1, MZ145582.1, MZ145583.1, MZ145584.1, MZ145585.1, MZ145586.1, MZ145587.1, MZ145588.1, MZ145589.1, MZ145590.1, MZ145591.1, MZ145592.1, MZ145593.1, MZ145594.1, MZ145595.1, MZ145596.1, MZ145597.1, MZ145598.1, MZ145599.1, MZ145600.1, MZ145601.1, MZ145602.1, MZ145603.1, MZ145604.1, MZ145605.1, MZ145606.1, MZ145607.1, MZ145608.1, MZ145609.1, MZ145610.1, MZ145611.1, MZ145612.1, MZ145613.1, MZ145614.1, MZ145615.1, MZ145616.1, MZ145617.1, MZ145618.1, MZ145619.1, MZ145620.1, MZ145621.1, MZ145622.1, MZ145623.1, MZ145624.1, MZ145625.1, MZ145626.1, MZ145627.1, MZ145628.1, MZ145629.1, MZ145630.1, MZ145631.1, MZ145632.1, MZ145633.1, MZ145634.1, MZ145635.1, MZ145636.1, MZ145637.1, MZ145638.1, MZ145639.1, MZ145640.1, MZ145641.1, MZ145642.1, MZ145643.1, MZ145644.1, MZ145645.1, MZ145646.1, MZ145647.1, MZ145648.1, MZ145649.1, MZ145650.1, MZ145651.1, MZ145652.1, MZ145653.1, MZ145654.1, MZ145655.1, MZ145656.1, MZ145657.1, MZ145658.1, MZ145659.1, MZ145660.1, MZ145661.1, MZ145662.1, MZ145663.1, MZ145664.1, MZ145665.1, MZ145666.1, MZ145667.1, MZ145668.1, MZ145669.1, MZ145670.1, MZ145671.1, MZ145672.1, MZ145673.1, MZ145674.1, MZ145675.1, MZ145676.1, MZ145677.1, MZ145678.1, MZ145679.1, MZ145680.1, MZ145681.1, MZ145682.1, MZ145683.1, MZ145684.1, MZ145685.1, MZ145686.1, MZ145687.1, MZ145688.1, MZ145689.1, MZ145690.1, MZ145691.1, MZ145692.1, MZ145693.1, MZ145694.1, MZ145695.1, MZ145696.1, MZ145697.1, MZ145698.1, MZ145699.1, MZ145700.1, MZ145701.1, MZ145702.1, MZ145703.1, MZ145704.1, MZ145705.1, MZ145706.1, MZ145707.1, MZ145708.1, MZ145709.1, MZ145710.1, MZ145711.1, MZ145712.1, MZ145713.1, MZ145714.1, MZ145715.1, MZ145716.1, MZ145717.1, MZ145718.1, MZ145719.1, MZ145720.1, MZ145721.1, MZ145722.1, MZ145723.1, MZ145724.1, MZ145725.1, MZ145726.1, MZ145727.1, MZ145728.1, MZ145729.1, MZ145730.1, MZ145731.1, MZ145732.1, MZ145733.1, MZ145734.1, MZ145735.1, MZ145736.1, MZ145737.1, MZ145738.1, MZ145739.1, MZ145740.1, MZ145741.1, MZ145742.1, MZ145743.1, MZ145744.1, MZ145745.1, MZ145746.1, MZ145747.1, MZ145748.1, MZ145749.1, MZ145750.1, MZ145751.1, MZ145752.1, MZ145753.1, MZ145754.1, MZ145755.1, MZ145756.1, MZ145757.1, MZ145758.1, MZ145759.1, MZ145760.1, MZ145761.1, MZ145762.1, MZ145763.1, MZ145764.1, MZ145765.1, MZ145766.1, MZ145767.1, MZ145768.1, MZ145769.1, MZ145770.1, MZ145771.1, MZ145772.1, MZ145773.1, MZ145774.1, MZ145775.1, MZ145776.1, MZ145777.1, MZ145778.1, MZ145779.1, MZ145780.1, MZ145781.1, MZ145782.1, MZ145783.1, MZ145784.1, MZ145785.1, MZ145786.1, MZ145787.1, MZ145788.1, MZ145789.1, MZ145790.1, MZ145791.1, MZ145792.1, MZ145793.1, MZ145794.1, MZ145795.1, MZ145796.1, MZ145797.1, MZ145798.1, MZ145799.1, MZ145800.1, MZ145801.1, MZ145802.1, MZ145803.1, MZ145804.1, MZ145805.1, MZ145806.1, MZ145807.1, MZ145808.1, MZ145809.1, MZ145810.1, MZ145811.1, MZ145812.1, MZ145813.1, MZ145814.1, MZ145815.1, MZ145816.1, MZ145817.1, MZ145818.1, MZ145819.1, MZ145820.1, MZ145821.1, MZ145822.1, MZ145823.1, MZ145824.1, MZ145825.1, MZ145826.1, MZ145827.1, MZ145828.1, MZ145829.1, MZ145830.1, MZ145831.1, MZ145832.1, MZ145833.1, MZ145834.1, MZ145835.1, MZ145836.1, MZ145837.1, MZ145838.1, MZ145839.1, MZ145840.1, MZ145841.1, MZ145842.1, MZ145843.1, MZ145844.1, MZ145845.1, MZ145846.1, MZ145847.1, MZ145848.1, MZ145849.1, MZ145850.1, MZ145851.1, MZ145852.1, MZ145853.1, MZ145854.1, MZ145855.1, MZ145856.1, MZ145857.1, MZ145858.1, MZ145859.1, MZ145860.1, MZ145861.1, MZ145862.1, MZ145863.1, MZ145864.1, MZ145865.1, MZ145866.1, MZ145867.1, MZ145868.1, MZ145869.1, MZ145870.1, MZ145871.1, MZ145872.1, MZ145873.1, MZ145874.1, MZ145875.1, MZ145876.1, MZ145877.1, MZ145878.1, MZ145879.1, MZ145880.1, MZ145881.1, MZ145882.1, MZ145883.1, MZ145884.1, MZ145885.1, MZ145886.1, MZ145887.1, MZ145888.1, MZ145889.1, MZ145890.1, MZ145891.1, MZ145892.1, MZ145893.1, MZ145894.1, MZ145895.1, MZ145896.1, MZ145897.1, MZ145898.1, MZ145899.1, MZ145900.1, MZ145901.1, MZ145902.1, MZ145903.1, MZ145904.1, MZ145905.1, MZ145906.1, MZ145907.1, MZ145908.1, MZ145909.1, MZ145910.1, MZ145911.1, MZ145912.1, MZ145913.1, MZ145914.1, MZ145915.1, MZ145916.1, MZ145917.1, MZ145918.1, MZ145919.1, MZ145920.1, MZ145921.1, MZ145922.1, MZ145923.1, MZ145924.1, MZ145925.1, MZ145926.1, MZ145927.1, MZ145928.1, MZ145929.1, MZ145930.1, MZ145931.1, MZ145932.1, MZ145933.1, MZ145934.1, MZ145935.1, MZ145936.1, MZ145937.1, MZ145938.1, MZ145939.1, MZ145940.1, MZ145941.1, MZ145942.1, MZ145943.1, MZ145944.1, MZ145945.1, MZ145946.1, MZ145947.1, MZ145948.1, MZ145949.1, MZ145950.1, MZ145951.1, MZ145952.1, MZ145953.1, MZ145954.1, MZ145955.1, MZ145956.1, MZ145957.1, MZ145958.1, MZ145959.1, MZ145960.1, MZ145961.1, MZ145962.1, MZ145963.1, MZ145964.1, MZ145965.1, MZ145966.1, MZ145967.1, MZ145968.1, MZ145969.1, MZ145970.1, MZ145971.1, MZ145972.1, MZ145973.1, MZ145974.1, MZ145975.1, MZ145976.1, MZ145977.1, MZ145978.1, MZ145979.1, MZ145980.1, MZ145981.1, MZ145982.1, MZ145983.1, MZ145984.1, MZ145985.1, MZ145986.1, MZ145987.1, MZ145988.1, MZ145989.1, MZ145990.1, MZ145991.1, MZ145992.1, MZ145993.1, MZ145994.1, MZ145995.1, MZ145996.1, MZ145997.1, MZ145998.1, MZ145999.1, MZ146000.1, MZ146001.1, MZ146002.1, MZ146003.1, MZ146004.1, MZ146005.1, MZ146006.1, MZ146007.1, MZ146008.1, MZ146009.1, MZ146010.1, MZ146011.1, MZ146012.1, MZ146013.1, MZ146014.1, MZ146015.1, MZ146016.1, MZ146017.1, MZ149298.1, MZ149299.1, MZ149300.1, MZ149301.1, MZ149302.1, MZ149303.1, MZ149304.1, MZ149305.1, MZ149306.1, MZ149307.1, MZ149308.1, MZ149309.1, MZ149310.1, MZ149311.1, MZ149312.1, MZ149313.1, MZ149314.1, MZ149315.1, MZ149316.1, MZ149317.1, MZ149318.1, MZ149319.1, MZ149320.1, MZ149321.1, MZ149322.1, MZ149323.1, MZ149324.1, MZ149325.1, MZ149326.1, MZ149327.1, MZ149328.1, MZ149329.1, MZ149330.1, MZ149331.1, MZ149332.1, MZ149333.1, MZ149334.1, MZ149335.1, MZ149336.1, MZ149337.1, MZ149338.1, MZ149339.1, MZ149340.1, MZ149341.1, MZ149342.1, MZ149343.1, MZ149344.1, MZ149345.1, MZ149346.1, MZ149347.1, MZ149348.1, MZ149349.1, MZ149350.1, MZ149351.1, MZ149352.1, MZ149353.1, MZ149354.1, MZ149355.1, MZ149356.1, MZ149357.1, MZ149358.1, MZ149359.1, MZ149360.1, MZ149361.1, MZ149362.1, MZ149363.1, MZ149364.1, MZ149365.1, MZ149366.1, MZ149367.1, MZ149368.1, MZ149369.1, MZ149370.1, MZ149371.1, MZ149372.1, MZ149373.1, MZ149374.1, MZ149375.1, MZ149376.1, MZ149377.1, MZ149378.1, MZ149379.1, MZ149380.1, MZ149381.1, MZ149382.1, MZ149383.1, MZ149384.1, MZ149385.1, MZ149386.1, MZ149387.1, MZ149388.1, MZ149389.1, MZ149390.1, MZ149391.1, MZ149392.1, MZ149393.1, MZ149394.1, MZ149395.1, MZ149396.1, MZ149397.1, MZ149398.1, MZ149399.1, MZ149400.1, MZ149401.1, MZ149402.1, MZ149403.1, MZ149404.1, MZ149405.1, MZ149406.1, MZ149407.1, MZ149408.1, MZ149409.1, MZ149410.1, MZ149411.1, MZ149412.1, MZ149413.1, MZ149414.1, MZ149415.1, MZ149416.1, MZ149417.1, MZ149418.1, MZ149419.1, MZ149420.1, MZ149421.1, MZ149422.1, MZ149423.1, MZ149424.1, MZ149425.1, MZ149426.1, MZ149427.1, MZ149428.1, MZ149429.1, MZ149430.1, MZ149431.1, MZ149432.1, MZ149433.1, MZ149434.1, MZ149435.1, MZ149436.1, MZ149437.1, MZ149438.1, MZ149439.1, MZ149440.1, MZ149441.1, MZ149442.1, MZ149443.1, MZ149444.1, MZ149445.1, MZ149446.1, MZ149447.1, MZ149448.1, MZ149449.1, MZ149450.1, MZ149451.1, MZ149452.1, MZ149453.1, MZ149454.1, MZ149455.1, MZ149456.1, MZ149457.1, MZ149458.1, MZ149459.1, MZ149460.1, MZ149461.1, MZ149462.1, MZ149463.1, MZ149464.1, MZ149465.1, MZ149466.1, MZ149467.1, MZ149468.1, MZ149469.1, MZ149470.1, MZ149471.1, MZ149472.1, MZ149473.1, MZ149474.1, MZ149475.1, MZ149476.1, MZ149477.1, MZ149478.1, MZ149479.1, MZ149480.1, MZ149481.1, MZ149482.1, MZ149483.1, MZ149484.1, MZ149485.1, MZ149486.1, MZ149487.1, MZ149488.1, MZ149489.1, MZ149490.1, MZ149491.1, MZ149492.1, MZ149493.1, MZ149494.1, MZ149495.1, MZ149496.1, MZ149497.1, MZ149498.1, MZ149499.1, MZ149500.1, MZ149501.1, MZ149502.1, MZ149503.1, MZ149504.1, MZ149505.1, MZ149506.1, MZ149507.1, MZ149508.1, MZ149509.1, MZ149510.1, MZ149511.1, MZ149512.1, MZ149513.1, MZ149514.1, MZ149515.1, MZ149516.1, MZ149517.1, MZ149518.1, MZ149519.1, MZ149520.1, MZ149521.1, MZ149522.1, MZ149523.1, MZ149524.1, MZ149525.1, MZ149526.1, MZ149527.1, MZ149528.1, MZ149529.1, MZ149530.1, MZ149531.1, MZ149532.1, MZ149533.1, MZ149534.1, MZ149535.1, MZ149536.1, MZ149537.1, MZ149538.1, MZ149539.1, MZ149540.1, MZ149541.1, MZ149542.1, MZ149543.1, MZ149544.1, MZ149545.1, MZ149546.1, MZ149547.1, MZ149548.1, MZ149549.1, MZ149550.1, MZ149551.1, MZ149552.1, MZ149553.1, MZ149554.1, MZ149555.1, MZ149556.1, MZ149557.1, MZ149558.1, MZ149559.1, MZ149560.1, MZ149561.1, MZ149562.1, MZ149563.1, MZ149564.1, MZ149565.1, MZ149566.1, MZ149567.1, MZ149568.1, MZ149569.1, MZ149570.1, MZ149571.1, MZ149572.1, MZ149573.1, MZ149574.1, MZ149575.1, MZ149576.1, MZ149577.1, MZ149578.1, MZ149579.1, MZ149580.1, MZ149581.1, MZ149582.1, MZ149583.1, MZ149584.1, MZ149585.1, MZ149586.1, MZ149587.1, MZ149588.1, MZ149589.1, MZ149590.1, MZ149591.1, MZ149592.1, MZ149593.1, MZ149594.1, MZ149595.1, MZ149596.1, MZ149597.1, MZ149598.1, MZ149599.1, MZ149600.1, MZ149601.1, MZ149602.1, MZ149603.1, MZ149604.1, MZ149605.1, MZ149606.1, MZ149607.1, MZ149608.1, MZ149609.1, MZ149610.1, MZ149611.1, MZ149612.1, MZ149613.1, MZ149614.1, MZ149615.1, MZ149616.1, MZ149617.1, MZ149618.1, MZ149619.1, MZ149620.1, MZ149621.1, MZ149622.1, MZ149623.1, MZ149624.1, MZ149625.1, MZ149626.1, MZ149627.1, MZ149628.1, MZ149629.1, MZ149630.1, MZ149631.1, MZ149632.1, MZ149633.1, MZ149634.1, MZ149635.1, MZ149636.1, MZ149637.1, MZ149638.1, MZ149639.1, MZ149640.1, MZ149641.1, MZ149642.1, MZ149643.1, MZ149644.1, MZ149645.1, MZ149646.1, MZ149647.1, MZ149648.1, MZ149649.1, MZ149650.1, MZ149651.1, MZ149652.1, MZ149653.1, MZ149654.1, MZ149655.1, MZ149656.1, MZ149657.1, MZ149658.1, MZ149659.1, MZ149660.1, MZ149661.1, MZ149662.1, MZ149663.1, MZ149664.1, MZ149665.1, MZ149666.1, MZ149667.1, MZ149668.1, MZ149669.1, MZ149670.1, MZ149671.1, MZ149672.1, MZ149673.1, MZ149674.1, MZ149675.1, MZ149676.1, MZ149677.1, MZ149678.1, MZ149679.1, MZ149680.1, MZ149681.1, MZ149682.1, MZ149683.1, MZ149684.1, MZ149685.1, MZ149686.1, MZ149687.1, MZ149688.1, MZ149689.1, MZ149690.1, MZ149691.1, MZ149692.1, MZ149693.1, MZ149694.1, MZ149695.1, MZ149696.1, MZ149697.1, MZ149698.1, MZ149699.1, MZ149700.1, MZ149701.1, MZ149702.1, MZ149703.1, MZ149704.1, MZ149705.1, MZ149706.1, MZ149707.1, MZ149708.1, MZ149709.1, MZ149710.1, MZ149711.1, MZ149712.1, MZ149713.1, MZ149714.1, MZ149715.1, MZ149716.1, MZ149717.1, MZ149718.1, MZ149719.1, MZ149720.1, MZ149721.1, MZ149722.1, MZ149723.1, MZ149724.1, MZ149725.1, MZ149726.1, MZ149727.1, MZ149728.1, MZ149729.1, MZ149730.1, MZ149731.1, MZ149732.1, MZ149733.1, MZ149734.1, MZ149735.1, MZ149736.1, MZ149737.1, MZ149738.1, MZ149739.1, MZ149740.1, MZ149741.1, MZ149742.1, MZ149743.1, MZ149744.1, MZ149745.1, MZ149746.1, MZ149747.1, MZ149748.1, MZ149749.1, MZ149750.1, MZ149751.1, MZ149752.1, MZ149753.1, MZ149754.1, MZ149755.1, MZ149756.1, MZ149757.1, MZ149758.1, MZ149759.1, MZ149760.1, MZ149761.1, MZ149762.1, MZ149763.1, MZ149764.1, MZ149765.1, MZ149766.1, MZ149767.1, MZ149768.1, MZ149769.1, MZ149770.1, MZ149771.1, MZ149772.1, MZ149773.1, MZ149774.1, MZ149775.1, MZ149776.1, MZ149777.1, MZ149778.1, MZ149779.1, MZ149780.1, MZ149781.1, MZ149782.1, MZ149783.1, MZ149784.1, MZ149785.1, MZ149786.1, MZ149787.1, MZ149788.1, MZ149789.1, MZ149790.1, MZ149791.1, MZ149792.1, MZ149793.1, MZ149794.1, MZ149795.1, MZ149796.1, MZ149797.1, MZ149798.1, MZ149799.1, MZ149800.1, MZ149801.1, MZ149802.1, MZ149803.1, MZ149804.1, MZ149805.1, MZ149806.1, MZ149807.1, MZ149808.1, MZ149809.1, MZ149810.1, MZ149811.1, MZ149812.1, MZ149813.1, MZ149814.1, MZ149815.1, MZ149816.1, MZ149817.1, MZ149818.1, MZ149819.1, MZ149820.1, MZ149821.1, MZ149822.1, MZ149823.1, MZ149824.1, MZ149825.1, MZ149826.1, MZ149827.1, MZ149828.1, MZ149829.1, MZ149830.1, MZ149831.1, MZ149832.1, MZ149833.1, MZ149834.1, MZ149835.1, MZ149836.1, MZ149837.1, MZ149838.1, MZ149839.1, MZ149840.1, MZ149841.1, MZ149842.1, MZ149843.1, MZ149844.1, MZ149845.1, MZ149846.1, MZ149847.1, MZ149848.1, MZ149849.1, MZ149850.1, MZ149851.1, MZ149852.1, MZ149853.1, MZ149854.1, MZ149855.1, MZ149856.1, MZ149857.1, MZ149858.1, MZ149859.1, MZ149860.1, MZ149861.1, MZ149862.1, MZ149863.1, MZ149864.1, MZ149865.1, MZ149866.1, MZ149867.1, MZ149868.1, MZ149869.1, MZ149870.1, MZ149871.1, MZ149872.1, MZ149873.1, MZ149874.1, MZ149875.1, MZ149876.1, MZ149877.1, MZ149878.1, MZ149879.1, MZ149880.1, MZ149881.1, MZ149882.1, MZ149883.1, MZ149884.1, MZ149885.1, MZ149886.1, MZ149887.1, MZ149888.1, MZ149889.1, MZ149890.1, MZ149891.1, MZ149892.1, MZ149893.1, MZ149894.1, MZ149895.1, MZ149896.1, MZ149897.1, MZ149898.1, MZ149899.1, MZ149900.1, MZ149901.1, MZ149902.1, MZ149903.1, MZ149904.1, MZ149905.1, MZ149906.1, MZ149907.1, MZ149908.1, MZ149909.1, MZ149910.1, MZ149911.1, MZ149912.1, MZ149913.1, MZ160261.1, MZ160262.1, MZ160263.1, MZ160264.1, MZ160265.1, MZ160266.1, MZ160267.1, MZ160268.1, MZ160269.1, MZ160270.1, MZ160271.1, MZ160272.1, MZ160273.1, MZ160274.1, MZ160275.1, MZ160276.1, MZ160277.1, MZ160278.1, MZ160279.1, MZ160280.1, MZ160281.1, MZ160282.1, MZ160283.1, MZ160284.1, MZ160285.1, MZ160286.1, MZ160287.1, MZ160288.1, MZ160289.1, MZ160290.1, MZ160291.1, MZ160292.1, MZ160293.1, MZ160294.1, MZ160295.1, MZ160296.1, MZ160297.1, MZ160298.1, MZ160299.1, MZ160300.1, MZ160301.1, MZ160302.1, MZ160303.1, MZ160304.1, MZ160305.1, MZ160306.1, MZ160307.1, MZ160308.1, MZ160309.1, MZ160310.1, MZ160311.1, MZ160312.1, MZ160313.1, MZ160314.1, MZ160315.1, MZ160316.1, MZ160317.1, MZ160318.1, MZ160319.1, MZ160320.1, MZ160321.1, MZ160322.1, MZ160323.1, MZ160324.1, MZ160325.1, MZ160326.1, MZ160327.1, MZ160328.1, MZ160329.1, MZ160330.1, MZ160331.1, MZ160332.1, MZ160333.1, MZ160334.1, MZ160335.1, MZ160336.1, MZ160337.1, MZ160338.1, MZ160339.1, MZ160340.1, MZ160341.1, MZ160342.1, MZ160343.1, MZ160344.1, MZ160345.1, MZ160346.1, MZ160347.1, MZ160348.1, MZ160349.1, MZ160350.1, MZ160351.1, MZ160352.1, MZ160353.1, MZ160354.1, MZ160355.1, MZ160356.1, MZ160357.1, MZ160358.1, MZ160359.1, MZ160360.1, MZ160361.1, MZ160362.1, MZ160363.1, MZ160364.1, MZ160365.1, MZ160366.1, MZ160367.1, MZ160368.1, MZ160369.1, MZ160370.1, MZ160371.1, MZ160372.1, MZ160373.1, MZ160374.1, MZ160375.1, MZ160376.1, MZ160377.1, MZ160378.1, MZ160379.1, MZ160380.1, MZ160381.1, MZ160382.1, MZ160383.1, MZ160384.1, MZ160385.1, MZ160386.1, MZ160387.1, MZ160388.1, MZ160389.1, MZ160390.1, MZ160391.1, MZ160392.1, MZ160393.1, MZ160394.1, MZ160395.1, MZ160396.1, MZ160397.1, MZ160398.1, MZ160399.1, MZ160400.1, MZ160401.1, MZ160402.1, MZ160403.1, MZ160404.1, MZ160405.1, MZ160406.1, MZ160407.1, MZ160408.1, MZ160409.1, MZ160410.1, MZ160411.1, MZ160412.1, MZ160413.1, MZ160414.1, MZ160415.1, MZ160416.1, MZ160417.1, MZ160418.1, MZ160419.1, MZ160420.1, MZ160421.1, MZ160422.1, MZ160423.1, MZ160424.1, MZ160425.1, MZ160426.1, MZ160427.1, MZ160428.1, MZ160429.1, MZ160430.1, MZ160431.1, MZ160432.1, MZ160433.1, MZ160434.1, MZ160435.1, MZ160436.1, MZ160437.1, MZ160438.1, MZ160439.1, MZ160440.1, MZ160441.1, MZ160442.1, MZ160443.1, MZ160444.1, MZ160445.1, MZ160446.1, MZ160447.1, MZ160448.1, MZ160449.1, MZ160450.1, MZ160451.1, MZ160452.1, MZ160453.1, MZ160454.1, MZ160455.1, MZ160456.1, MZ160457.1, MZ160458.1, MZ160459.1, MZ160460.1, MZ160461.1, MZ160462.1, MZ160463.1, MZ160464.1, MZ160465.1, MZ160466.1, MZ160467.1, MZ160468.1, MZ160469.1, MZ160470.1, MZ160471.1, MZ160472.1, MZ160473.1, MZ160474.1, MZ160475.1, MZ160476.1, MZ160477.1, MZ160478.1, MZ160479.1, MZ160480.1, MZ160481.1, MZ160482.1, MZ160483.1, MZ160484.1, MZ160485.1, MZ160486.1, MZ160487.1, MZ160488.1, MZ160489.1, MZ160490.1, MZ160491.1, MZ160492.1, MZ160493.1, MZ160494.1, MZ160495.1, MZ160496.1, MZ160497.1, MZ160498.1, MZ160499.1, MZ194617.1, MZ194618.1, MZ194619.1, MZ194620.1, MZ194621.1, MZ194622.1, MZ194623.1, MZ194624.1, MZ194625.1, MZ194626.1, MZ194627.1, MZ194628.1, MZ194629.1, MZ194630.1, MZ194631.1, MZ194632.1, MZ194633.1, MZ194634.1, MZ194635.1, MZ194636.1, MZ194637.1, MZ194638.1, MZ194639.1, MZ194640.1, MZ194641.1, MZ194642.1, MZ194643.1, MZ194644.1, MZ194645.1, MZ194646.1, MZ194647.1, MZ194648.1, MZ194649.1, MZ194650.1, MZ194651.1, MZ194652.1, MZ194653.1, MZ194654.1, MZ194655.1, MZ194656.1, MZ194657.1, MZ194658.1, MZ194659.1, MZ194660.1, MZ194661.1, MZ194662.1, MZ194663.1, MZ194664.1, MZ194665.1, MZ194666.1, MZ194667.1, MZ194668.1, MZ194669.1, MZ194670.1, MZ194671.1, MZ194672.1, MZ194673.1, MZ194674.1, MZ194675.1, MZ194676.1, MZ194677.1, MZ194678.1, MZ194679.1, MZ194680.1, MZ194681.1, MZ194682.1, MZ194683.1, MZ194684.1, MZ194685.1, MZ194686.1, MZ194687.1, MZ194688.1, MZ194689.1, MZ194690.1, MZ194691.1, MZ194692.1, MZ194693.1, MZ194694.1, MZ194695.1, MZ194696.1, MZ194697.1, MZ194698.1, MZ194699.1, MZ194700.1, MZ194701.1, MZ194702.1, MZ194703.1, MZ194704.1, MZ194705.1, MZ194706.1, MZ194707.1, MZ194708.1, MZ194709.1, MZ194710.1, MZ194711.1, MZ194712.1, MZ194713.1, MZ194714.1, MZ194715.1, MZ194716.1, MZ194717.1, MZ194718.1, MZ194719.1, MZ194720.1, MZ194721.1, MZ194722.1, MZ194723.1, MZ194724.1, MZ194725.1, MZ194726.1, MZ194727.1, MZ194728.1, MZ194729.1, MZ194730.1, MZ194731.1, MZ194732.1, MZ194733.1, MZ194734.1, MZ194735.1, MZ194736.1, MZ194737.1, MZ194738.1, MZ194739.1, MZ194740.1, MZ194741.1, MZ194742.1, MZ194743.1, MZ194744.1, MZ194745.1, MZ194746.1, MZ194747.1, MZ194748.1, MZ194749.1, MZ194750.1, MZ194751.1, MZ194752.1, MZ194753.1, MZ194754.1, MZ194755.1, MZ194756.1, MZ194757.1, MZ194758.1, MZ194759.1, MZ194760.1, MZ194761.1, MZ194762.1, MZ194763.1, MZ194764.1, MZ194765.1, MZ194766.1, MZ194767.1, MZ194768.1, MZ194769.1, MZ194770.1, MZ194771.1, MZ194772.1, MZ194773.1, MZ194774.1, MZ194775.1, MZ194776.1, MZ194777.1, MZ194778.1, MZ194779.1, MZ194780.1, MZ194781.1, MZ194782.1, MZ194783.1, MZ194784.1, MZ194785.1, MZ194786.1, MZ194787.1, MZ194788.1, MZ194789.1, MZ194790.1, MZ194791.1, MZ194792.1, MZ194793.1, MZ194794.1, MZ194795.1, MZ194796.1, MZ194797.1, MZ194798.1, MZ194799.1, MZ194800.1, MZ194801.1, MZ194802.1, MZ194803.1, MZ194804.1, MZ194805.1, MZ194806.1, MZ194807.1, MZ194808.1, MZ194809.1, MZ194810.1, MZ194811.1, MZ194812.1, MZ194813.1, MZ194814.1, MZ194815.1, MZ194816.1, MZ194817.1, MZ194818.1, MZ194819.1, MZ194820.1, MZ194821.1, MZ194822.1, MZ194823.1, MZ194824.1, MZ194825.1, MZ194826.1, MZ194827.1, MZ194828.1, MZ194829.1, MZ194830.1, MZ194831.1, MZ194832.1, MZ194833.1, MZ194834.1, MZ194835.1, MZ194836.1, MZ194837.1, MZ194838.1, MZ194839.1, MZ194840.1, MZ194841.1, MZ194842.1, MZ194843.1, MZ194844.1, MZ194845.1, MZ194846.1, MZ194847.1, MZ194848.1, MZ194849.1, MZ194850.1, MZ194851.1, MZ194852.1, MZ194853.1, MZ194854.1, MZ194855.1, MZ194856.1, MZ194857.1, MZ194858.1, MZ194859.1, MZ194860.1, MZ194861.1, MZ194862.1, MZ194863.1, MZ194864.1, MZ194865.1, MZ194866.1, MZ194867.1, MZ194868.1, MZ194869.1, MZ194870.1, MZ194871.1, MZ194872.1, MZ194873.1, MZ194874.1, MZ194875.1, MZ194876.1, MZ194877.1, MZ194878.1, MZ194879.1, MZ194880.1, MZ194881.1, MZ194882.1, MZ194883.1, MZ194884.1, MZ194885.1, MZ194886.1, MZ194887.1, MZ194888.1, MZ194889.1, MZ194890.1, MZ194891.1, MZ194892.1, MZ194893.1, MZ194894.1, MZ194895.1, MZ194896.1, MZ194897.1, MZ194898.1, MZ194899.1, MZ194900.1, MZ194901.1, MZ194902.1, MZ194903.1, MZ194904.1, MZ194905.1, MZ194906.1, MZ194907.1, MZ194908.1, MZ194909.1, MZ194910.1, MZ194911.1, MZ194912.1, MZ194913.1, MZ194914.1, MZ194915.1, MZ194916.1, MZ194917.1, MZ194918.1, MZ194919.1, MZ194920.1, MZ194921.1, MZ194922.1, MZ194923.1, MZ194924.1, MZ194925.1, MZ194926.1, MZ194927.1, MZ194928.1, MZ194929.1, MZ194930.1, MZ194931.1, MZ194932.1, MZ194933.1, MZ194934.1, MZ194935.1, MZ194936.1, MZ194937.1, MZ194938.1, MZ194939.1, MZ194940.1, MZ194941.1, MZ194942.1, MZ194943.1, MZ194944.1, MZ194945.1, MZ194946.1, MZ194947.1, MZ194948.1, MZ194949.1, MZ194950.1, MZ194951.1, MZ194952.1, MZ194953.1, MZ194954.1, MZ194955.1, MZ194956.1, MZ194957.1, MZ194958.1, MZ194959.1, MZ194960.1, MZ194961.1, MZ194962.1, MZ194963.1, MZ194964.1, MZ194965.1, MZ194966.1, MZ194967.1, MZ194968.1, MZ194969.1, MZ194970.1, MZ194971.1, MZ194972.1, MZ194973.1, MZ194974.1, MZ194975.1, MZ194976.1, MZ194977.1, MZ194978.1, MZ194979.1, MZ194980.1, MZ194981.1, MZ194982.1, MZ194983.1, MZ194984.1, MZ194985.1, MZ194986.1, MZ194987.1, MZ194988.1, MZ194989.1, MZ194990.1, MZ194991.1, MZ194992.1, MZ194993.1, MZ194994.1, MZ194995.1, MZ194996.1, MZ194997.1, MZ194998.1, MZ194999.1, MZ195000.1, MZ195001.1, MZ195002.1, MZ195003.1, MZ195004.1, MZ195005.1, MZ195006.1, MZ195007.1, MZ195008.1, MZ195009.1, MZ195010.1, MZ195011.1, MZ195012.1, MZ195013.1, MZ195014.1, MZ195015.1, MZ195016.1, MZ195017.1, MZ195018.1, MZ195019.1, MZ195020.1, MZ195021.1, MZ195022.1, MZ195023.1, MZ195024.1, MZ195025.1, MZ195026.1, MZ195027.1, MZ195028.1, MZ195029.1, MZ195030.1, MZ195031.1, MZ195032.1, MZ195033.1, MZ195034.1, MZ195035.1, MZ195036.1, MZ195037.1, MZ195038.1, MZ195039.1, MZ195040.1, MZ195041.1, MZ195042.1, MZ195043.1, MZ195044.1, MZ195045.1, MZ195046.1, MZ195047.1, MZ195048.1, MZ195049.1, MZ195050.1, MZ195051.1, MZ195052.1, MZ195053.1, MZ195054.1, MZ195055.1, MZ195056.1, MZ195057.1, MZ195058.1, MZ195059.1, MZ195060.1, MZ195061.1, MZ195062.1, MZ195063.1, MZ195064.1, MZ195065.1, MZ195066.1, MZ195067.1, MZ195068.1, MZ195069.1, MZ195070.1, MZ195071.1, MZ195072.1, MZ195073.1, MZ195074.1, MZ195075.1, MZ195076.1, MZ195077.1, MZ195078.1, MZ195079.1, MZ195080.1, MZ195081.1, MZ195082.1, MZ195083.1, MZ195084.1, MZ195085.1, MZ195086.1, MZ195087.1, MZ195088.1, MZ195089.1, MZ195090.1, MZ195091.1, MZ195092.1, MZ195093.1, MZ195094.1, MZ195095.1, MZ195096.1, MZ195097.1, MZ195098.1, MZ195099.1, MZ195100.1, MZ195101.1, MZ195102.1, MZ195103.1, MZ195104.1, MZ195105.1, MZ195106.1, MZ195107.1, MZ195108.1, MZ195109.1, MZ195110.1, MZ195111.1, MZ195112.1, MZ195113.1, MZ195114.1, MZ195115.1, MZ195116.1, MZ195117.1, MZ195118.1, MZ195119.1, MZ195120.1, MZ195121.1, MZ195122.1, MZ195123.1, MZ195124.1, MZ195125.1, MZ195126.1, MZ195127.1, MZ195128.1, MZ195129.1, MZ195130.1, MZ195131.1, MZ195132.1, MZ195133.1, MZ195134.1, MZ195135.1, MZ195136.1, MZ195137.1, MZ195138.1, MZ195139.1, MZ195140.1, MZ195141.1, MZ195142.1, MZ195143.1, MZ195144.1, MZ195145.1, MZ195146.1, MZ195147.1, MZ195148.1, MZ195149.1, MZ195150.1, MZ195151.1, MZ195152.1, MZ195153.1, MZ195154.1, MZ195155.1, MZ195156.1, MZ195157.1, MZ195158.1, MZ195159.1, MZ195160.1, MZ195161.1, MZ195162.1, MZ195163.1, MZ195164.1, MZ195165.1, MZ195166.1, MZ195167.1, MZ195168.1, MZ195169.1, MZ195170.1, MZ195171.1, MZ195172.1, MZ195173.1, MZ195174.1, MZ195175.1, MZ195176.1, MZ195177.1, MZ195178.1, MZ195179.1, MZ195180.1, MZ195181.1, MZ195182.1, MZ195183.1, MZ195184.1, MZ195185.1, MZ207270.1, MZ207271.1, MZ207272.1, MZ207273.1, MZ207274.1, MZ207275.1, MZ207276.1, MZ207277.1, MZ207278.1, MZ207279.1, MZ207280.1, MZ207281.1, MZ207282.1, MZ207283.1, MZ207284.1, MZ207285.1, MZ207286.1, MZ207287.1, MZ207288.1, MZ207289.1, MZ207290.1, MZ207291.1, MZ207292.1, MZ207293.1, MZ207294.1, MZ207295.1, MZ207296.1, MZ207297.1, MZ207298.1, MZ207299.1, MZ207300.1, MZ207301.1, MZ207302.1, MZ207303.1, MZ207304.1, MZ207305.1, MZ207306.1, MZ207307.1, MZ207308.1, MZ207309.1, MZ207310.1, MZ207311.1, MZ207312.1, MZ207313.1, MZ207314.1, MZ207315.1, MZ207316.1, MZ207317.1, MZ207318.1, MZ207319.1, MZ207320.1, MZ207321.1, MZ207322.1, MZ207323.1, MZ207324.1, MZ207325.1, MZ207326.1, MZ207327.1, MZ207328.1, MZ207329.1, MZ207330.1, MZ207331.1, MZ207332.1, MZ207333.1, MZ207334.1, MZ207335.1, MZ207336.1, MZ207337.1, MZ207338.1, MZ207339.1, MZ207340.1, MZ207341.1, MZ207342.1, MZ207343.1, MZ207344.1, MZ207345.1, MZ207346.1, MZ207347.1, MZ207348.1, MZ207349.1, MZ207350.1, MZ207351.1, MZ207352.1, MZ207353.1, MZ207354.1, MZ207355.1, MZ207356.1, MZ207357.1, MZ207358.1, MZ207359.1, MZ207360.1, MZ207361.1, MZ207362.1, MZ207363.1, MZ207364.1, MZ207365.1, MZ207366.1, MZ207367.1, MZ207368.1, MZ207369.1, MZ207370.1, MZ207371.1, MZ207372.1, MZ207373.1, MZ207374.1, MZ207375.1, MZ207376.1, MZ207377.1, MZ207378.1, MZ207379.1, MZ207380.1, MZ207381.1, MZ207382.1, MZ207383.1, MZ207384.1, MZ207385.1, MZ207386.1, MZ207387.1, MZ207388.1, MZ207389.1, MZ207390.1, MZ207391.1, MZ207392.1, MZ207393.1, MZ207394.1, MZ207395.1, MZ207396.1, MZ207397.1, MZ207398.1, MZ207399.1, MZ207400.1, MZ207401.1, MZ207402.1, MZ207403.1, MZ207404.1, MZ207405.1, MZ207406.1, MZ207407.1, MZ207408.1, MZ207409.1, MZ207410.1, MZ207411.1, MZ207412.1, MZ207413.1, MZ207414.1, MZ207415.1, MZ207416.1, MZ207417.1, MZ207418.1, MZ207419.1, MZ207420.1, MZ207421.1, MZ207422.1, MZ207423.1, MZ207424.1, MZ207425.1, MZ207426.1, MZ207427.1, MZ207428.1, MZ207429.1, MZ207430.1, MZ207431.1, MZ207432.1, MZ207433.1, MZ207434.1, MZ207435.1, MZ207436.1, MZ207437.1, MZ207438.1, MZ207439.1, MZ207440.1, MZ207441.1, MZ207442.1, MZ207443.1, MZ207444.1, MZ207445.1, MZ207446.1, MZ207447.1, MZ207448.1, MZ207449.1, MZ207450.1, MZ207451.1, MZ207452.1, MZ207453.1, MZ207454.1, MZ207455.1, MZ207456.1, MZ207457.1, MZ207458.1, MZ207459.1, MZ207460.1, MZ207461.1, MZ207462.1, MZ207463.1, MZ207464.1, MZ207465.1, MZ207466.1, MZ207467.1, MZ207468.1, MZ207469.1, MZ207470.1, MZ207471.1, MZ207472.1, MZ207473.1, MZ207474.1, MZ207475.1, MZ207476.1, MZ207477.1, MZ207478.1, MZ207479.1, MZ207480.1, MZ207481.1, MZ207482.1, MZ207483.1, MZ207484.1, MZ207485.1, MZ207486.1, MZ207487.1, MZ207488.1, MZ207489.1, MZ207490.1, MZ207491.1, MZ207492.1, MZ207493.1, MZ207494.1, MZ207495.1, MZ207496.1, MZ207497.1, MZ207498.1, MZ207499.1, MZ207500.1, MZ207501.1, MZ207502.1, MZ207503.1, MZ207504.1, MZ207505.1, MZ207506.1, MZ207507.1, MZ207508.1, MZ207509.1, MZ207510.1, MZ207511.1, MZ207512.1, MZ207513.1, MZ207514.1, MZ207515.1, MZ207516.1, MZ207517.1, MZ207518.1, MZ207519.1, MZ207520.1, MZ207521.1, MZ207522.1, MZ207523.1, MZ207524.1, MZ207525.1, MZ207526.1, MZ207527.1, MZ207528.1, MZ207529.1, MZ207530.1, MZ207531.1, MZ207532.1, MZ207533.1, MZ207534.1, MZ207535.1, MZ207536.1, MZ207537.1, MZ207538.1, MZ207539.1, MZ207540.1, MZ207541.1, MZ207542.1, MZ207543.1, MZ207544.1, MZ207545.1, MZ207546.1, MZ207547.1, MZ207548.1, MZ207549.1, MZ207550.1, MZ207551.1, MZ207552.1, MZ207553.1, MZ207554.1, MZ207555.1, MZ207556.1, MZ207557.1, MZ207558.1, MZ207559.1, MZ207560.1, MZ207561.1, MZ207562.1, MZ207563.1, MZ207564.1, MZ207565.1, MZ207566.1, MZ207567.1, MZ207568.1, MZ207569.1, MZ207570.1, MZ207571.1, MZ207572.1, MZ207573.1, MZ207574.1, MZ207575.1, MZ207576.1, MZ207577.1, MZ207578.1, MZ207579.1, MZ207580.1, MZ207581.1, MZ207582.1, MZ207583.1, MZ207584.1, MZ207585.1, MZ207586.1, MZ207587.1, MZ207588.1, MZ207589.1, MZ207590.1, MZ207591.1, MZ207592.1, MZ207593.1, MZ207594.1, MZ207595.1, MZ207596.1, MZ207597.1, MZ207598.1, MZ207599.1, MZ207600.1, MZ207601.1, MZ207602.1, MZ207603.1, MZ207604.1, MZ207605.1, MZ207606.1, MZ207607.1, MZ207608.1, MZ207609.1, MZ207610.1, MZ207611.1, MZ207612.1, MZ207613.1, MZ207614.1, MZ207615.1, MZ207616.1, MZ207617.1, MZ207618.1, MZ207619.1, MZ207620.1, MZ207621.1, MZ207622.1, MZ207623.1, MZ207624.1, MZ207625.1, MZ207626.1, MZ207627.1, MZ207628.1, MZ207629.1, MZ207630.1, MZ207631.1, MZ207632.1, MZ207633.1, MZ207634.1, MZ207635.1, MZ207636.1, MZ207637.1, MZ207638.1, MZ207639.1, MZ207640.1, MZ207641.1, MZ207642.1, MZ207643.1, MZ207644.1, MZ207645.1, MZ207646.1, MZ207647.1, MZ207648.1, MZ207649.1, MZ207650.1, MZ207651.1, MZ207652.1, MZ207653.1, MZ207654.1, MZ207655.1, MZ207656.1, MZ207657.1, MZ207658.1, MZ207659.1, MZ207660.1, MZ207661.1, MZ207662.1, MZ207663.1, MZ207664.1, MZ207665.1, MZ207666.1, MZ207667.1, MZ207668.1, MZ207669.1, MZ207670.1, MZ207671.1, MZ207672.1, MZ207673.1, MZ207674.1, MZ207675.1, MZ207676.1, MZ207677.1, MZ207678.1, MZ207679.1, MZ207680.1, MZ207681.1, MZ207682.1, MZ207683.1, MZ207684.1, MZ207685.1, MZ207686.1, MZ207687.1, MZ207688.1, MZ207689.1, MZ207690.1, MZ207691.1, MZ207692.1, MZ207693.1, MZ207694.1, MZ207695.1, MZ207696.1, MZ207697.1, MZ207698.1, MZ207699.1, MZ207700.1, MZ207701.1, MZ207702.1, MZ207703.1, MZ207704.1, MZ207705.1, MZ207706.1, MZ207707.1, MZ207708.1, MZ207709.1, MZ207710.1, MZ207711.1, MZ207712.1, MZ207713.1, MZ207714.1, MZ207715.1, MZ207716.1, MZ207717.1, MZ207718.1, MZ207719.1, MZ207720.1, MZ207721.1, MZ207722.1, MZ207723.1, MZ207724.1, MZ207725.1, MZ207726.1, MZ207727.1, MZ207728.1, MZ207729.1, MZ207730.1, MZ207731.1, MZ207732.1, MZ207733.1, MZ207734.1, MZ207735.1, MZ207736.1, MZ207737.1, MZ207738.1, MZ207739.1, MZ207740.1, MZ207741.1, MZ207742.1, MZ207743.1, MZ207744.1, MZ207745.1, MZ207746.1, MZ207747.1, MZ207748.1, MZ207749.1, MZ207750.1, MZ207751.1, MZ207752.1, MZ207753.1, MZ207754.1, MZ207755.1, MZ207756.1, MZ207757.1, MZ207758.1, MZ207759.1, MZ207760.1, MZ207761.1, MZ207762.1, MZ207763.1, MZ207764.1, MZ207765.1, MZ207766.1, MZ207767.1, MZ207768.1, MZ207769.1, MZ207770.1, MZ207771.1, MZ207772.1, MZ207773.1, MZ207774.1, MZ207775.1, MZ207776.1, MZ207777.1, MZ207778.1, MZ207779.1, MZ207780.1, MZ207781.1, MZ207782.1, MZ207783.1, MZ207784.1, MZ207785.1, MZ207786.1, MZ207787.1, MZ207788.1, MZ207789.1, MZ207790.1, MZ207791.1, MZ207792.1, MZ207793.1, MZ207794.1, MZ207795.1, MZ207796.1, MZ207797.1, MZ207798.1, MZ207799.1, MZ207800.1, MZ207801.1, MZ207802.1, MZ207803.1, MZ207804.1, MZ207805.1, MZ207806.1, MZ207807.1, MZ207808.1, MZ207809.1, MZ207810.1, MZ207811.1, MZ207812.1, MZ207813.1, MZ207814.1, MZ207815.1, MZ207816.1, MZ207817.1, MZ207818.1, MZ207819.1, MZ207820.1, MZ207821.1, MZ207822.1, MZ207823.1, MZ207824.1, MZ207825.1, MZ207826.1, MZ207827.1, MZ207828.1, MZ207829.1, MZ207830.1, MZ207831.1, MZ207832.1, MZ207833.1, MZ207834.1, MZ207835.1, MZ207836.1, MZ207837.1, MZ207838.1, MZ207839.1, MZ207840.1, MZ207841.1, MZ207842.1, MZ207843.1, MZ207844.1, MZ207845.1, MZ207846.1, MZ207847.1, MZ207848.1, MZ207849.1, MZ207850.1, MZ207851.1, MZ207852.1, MZ207853.1, MZ207854.1, MZ207855.1, MZ217780.1, MZ217781.1, MZ217782.1, MZ217783.1, MZ217784.1, MZ217785.1, MZ217786.1, MZ217787.1, MZ217788.1, MZ217789.1, MZ217790.1, MZ217791.1, MZ217792.1, MZ217793.1, MZ217794.1, MZ217795.1, MZ217796.1, MZ217797.1, MZ217798.1, MZ217799.1, MZ217800.1, MZ217801.1, MZ217802.1, MZ217803.1, MZ217804.1, MZ217805.1, MZ217806.1, MZ217807.1, MZ217808.1, MZ217809.1, MZ217810.1, MZ217811.1, MZ217812.1, MZ217813.1, MZ217814.1, MZ217815.1, MZ217816.1, MZ217817.1, MZ217818.1, MZ217819.1, MZ217820.1, MZ217821.1, MZ217822.1, MZ217823.1, MZ217824.1, MZ217825.1, MZ217826.1, MZ217827.1, MZ217828.1, MZ217829.1, MZ217830.1, MZ217831.1, MZ217832.1, MZ217833.1, MZ217834.1, MZ217835.1, MZ217836.1, MZ217837.1, MZ217838.1, MZ217839.1, MZ217840.1, MZ217841.1, MZ217842.1, MZ217843.1, MZ217844.1, MZ217845.1, MZ217846.1, MZ217847.1, MZ217848.1, MZ217849.1, MZ217850.1, MZ217851.1, MZ217852.1, MZ217853.1, MZ217854.1, MZ217855.1, MZ217856.1, MZ217857.1, MZ217858.1, MZ217859.1, MZ217860.1, MZ217861.1, MZ217862.1, MZ217863.1, MZ217864.1, MZ217865.1, MZ217866.1, MZ217867.1, MZ217868.1, MZ217869.1, MZ217870.1, MZ217871.1, MZ217872.1, MZ217873.1, MZ217874.1, MZ217875.1, MZ217876.1, MZ217877.1, MZ217878.1, MZ217879.1, MZ217880.1, MZ217881.1, MZ217882.1, MZ217883.1, MZ217884.1, MZ217885.1, MZ217886.1, MZ217887.1, MZ217888.1, MZ217889.1, MZ217890.1, MZ217891.1, MZ217892.1, MZ217893.1, MZ217894.1, MZ217895.1, MZ217896.1, MZ217897.1, MZ217898.1, MZ217899.1, MZ217900.1, MZ217901.1, MZ217902.1, MZ217903.1, MZ217904.1, MZ217905.1, MZ217906.1, MZ217907.1, MZ217908.1, MZ217909.1, MZ217910.1, MZ217911.1, MZ217912.1, MZ217913.1, MZ217914.1, MZ217915.1, MZ217916.1, MZ217917.1, MZ217918.1, MZ217919.1, MZ217920.1, MZ217921.1, MZ217922.1, MZ217923.1, MZ217924.1, MZ217925.1, MZ217926.1, MZ217927.1, MZ217928.1, MZ217929.1, MZ217930.1, MZ217931.1, MZ217932.1, MZ217933.1, MZ217934.1, MZ217935.1, MZ217936.1, MZ217937.1, MZ217938.1, MZ217939.1, MZ217940.1, MZ217941.1, MZ217942.1, MZ217943.1, MZ217944.1, MZ217945.1, MZ217946.1, MZ217947.1, MZ217948.1, MZ217949.1, MZ217950.1, MZ217951.1, MZ217952.1, MZ217953.1, MZ217954.1, MZ217955.1, MZ217956.1, MZ217957.1, MZ217958.1, MZ217959.1, MZ217960.1, MZ217961.1, MZ217962.1, MZ217963.1, MZ217964.1, MZ217965.1, MZ217966.1, MZ217967.1, MZ217968.1, MZ217969.1, MZ256510.1, MZ256511.1, MZ256512.1, MZ256513.1, MZ256514.1, MZ256515.1, MZ256516.1, MZ256517.1, MZ256518.1, MZ256519.1, MZ256520.1, MZ256521.1, MZ256522.1, MZ256523.1, MZ256524.1, MZ256525.1, MZ256526.1, MZ256527.1, MZ256528.1, MZ256529.1, MZ256530.1, MZ256531.1, MZ256532.1, MZ256533.1, MZ256534.1, MZ256535.1, MZ256537.1, MZ256538.1, MZ256539.1, MZ256540.1, MZ256541.1, MZ256542.1, MZ256543.1, MZ256544.1, MZ256545.1, MZ256546.1, MZ256547.1, MZ256548.1, MZ256549.1, MZ256550.1, MZ256551.1, MZ256552.1, MZ256553.1, MZ256554.1, MZ256555.1, MZ256556.1, MZ256557.1, MZ256558.1, MZ256559.1, MZ256560.1, MZ256561.1, MZ256562.1, MZ256563.1, MZ256564.1, MZ256565.1, MZ256566.1, MZ256567.1, MZ256568.1, MZ256569.1, MZ256570.1, MZ256571.1, MZ256572.1, MZ256573.1, MZ256574.1, MZ256575.1, MZ256577.1, MZ256578.1, MZ256579.1, MZ256580.1, MZ256581.1, MZ256582.1, MZ256583.1, MZ256584.1, MZ256585.1, MZ256586.1, MZ256587.1, MZ256588.1, MZ256589.1, MZ256590.1, MZ256591.1, MZ256592.1, MZ256593.1, MZ256594.1, MZ256595.1, MZ256596.1, MZ256597.1, MZ256598.1, MZ256599.1, MZ256600.1, MZ256601.1, MZ256602.1, MZ256603.1, MZ256604.1, MZ256605.1, MZ256606.1, MZ256607.1, MZ256608.1, MZ256609.1, MZ256610.1, MZ256611.1, MZ256612.1, MZ256613.1, MZ256614.1, MZ256615.1, MZ256616.1, MZ256617.1, MZ256618.1, MZ256619.1, MZ256620.1, MZ256621.1, MZ256622.1, MZ256623.1, MZ256624.1, MZ256625.1, MZ256626.1, MZ256627.1, MZ256628.1, MZ256629.1, MZ256630.1, MZ256631.1, MZ256632.1, MZ256633.1, MZ256635.1, MZ256636.1, MZ256637.1, MZ256638.1, MZ256639.1, MZ256640.1, MZ256641.1, MZ256642.1, MZ256643.1, MZ256644.1, MZ256645.1, MZ256646.1, MZ256647.1, MZ256648.1, MZ256649.1, MZ256650.1, MZ256651.1, MZ256652.1, MZ256653.1, MZ256654.1, MZ256655.1, MZ256656.1, MZ256657.1, MZ256658.1, MZ256659.1, MZ256660.1, MZ256661.1, MZ256662.1, MZ256663.1, MZ256664.1, MZ256665.1, MZ256666.1, MZ256667.1, MZ256668.1, MZ256669.1, MZ256670.1, MZ256671.1, MZ256672.1, MZ256673.1, MZ256674.1, MZ256675.1, MZ256676.1, MZ256677.1, MZ256678.1, MZ256679.1, MZ256680.1, MZ256681.1, MZ256682.1, MZ256683.1, MZ256684.1, MZ256685.1, MZ256686.1, MZ256687.1, MZ256688.1, MZ256689.1, MZ256690.1, MZ256691.1, MZ256692.1, MZ256693.1, MZ256694.1, MZ256695.1, MZ256696.1, MZ256697.1, MZ256698.1, MZ256699.1, MZ256700.1, MZ256701.1, MZ256702.1, MZ256703.1, MZ256704.1, MZ256705.1, MZ256706.1, MZ256707.1, MZ256708.1, MZ256709.1, MZ256710.1, MZ256711.1, MZ256712.1, MZ256713.1, MZ256714.1, MZ256715.1, MZ256716.1, MZ256717.1, MZ256718.1, MZ256719.1, MZ256720.1, MZ256721.1, MZ256722.1, MZ256723.1, MZ256724.1, MZ256725.1, MZ256726.1, MZ256727.1, MZ256728.1, MZ256729.1, MZ256730.1, MZ256731.1, MZ256732.1, MZ256733.1, MZ256734.1, MZ256735.1, MZ256736.1, MZ256737.1, MZ256738.1, MZ256739.1, MZ256740.1, MZ256741.1, MZ256742.1, MZ256743.1, MZ256744.1, MZ256745.1, MZ256746.1, MZ256747.1, MZ256748.1, MZ256749.1, MZ256750.1, MZ256751.1, MZ256752.1, MZ256753.1, MZ256754.1, MZ256755.1, MZ256756.1, MZ256757.1, MZ256758.1, MZ256759.1, MZ256760.1, MZ256761.1, MZ256762.1, MZ256763.1, MZ256764.1, MZ256765.1, MZ256766.1, MZ256767.1, MZ256768.1, MZ256769.1, MZ256770.1, MZ256771.1, MZ256772.1, MZ256773.1, MZ256774.1, MZ256775.1, MZ256776.1, MZ256777.1, MZ256778.1, MZ256779.1, MZ256780.1, MZ256781.1, MZ256782.1, MZ256783.1, MZ256784.1, MZ256785.1, MZ256786.1, MZ256787.1, MZ256788.1, MZ256790.1, MZ256791.1, MZ256792.1, MZ256793.1, MZ256794.1, MZ256795.1, MZ256796.1, MZ256797.1, MZ256798.1, MZ256799.1, MZ256800.1, MZ256801.1, MZ256802.1, MZ256803.1, MZ256804.1, MZ256805.1, MZ256806.1, MZ256807.1, MZ256808.1, MZ256809.1, MZ256810.1, MZ256811.1, MZ256812.1, MZ256813.1, MZ256814.1, MZ256815.1, MZ256816.1, MZ256817.1, MZ256818.1, MZ256819.1, MZ256820.1, MZ256821.1, MZ256822.1, MZ256823.1, MZ256824.1, MZ256825.1, MZ256826.1, MZ256827.1, MZ256828.1, MZ256829.1, MZ256830.1, MZ256831.1, MZ256832.1, MZ256833.1, MZ256834.1, MZ256835.1, MZ256836.1, MZ256837.1, MZ256838.1, MZ256839.1, MZ256840.1, MZ256841.1, MZ256842.1, MZ256843.1, MZ256844.1, MZ256845.1, MZ256847.1, MZ256848.1, MZ256849.1, MZ256850.1, MZ256851.1, MZ256852.1, MZ256853.1, MZ256854.1, MZ256855.1, MZ256856.1, MZ256857.1, MZ256858.1, MZ256859.1, MZ256860.1, MZ256861.1, MZ256862.1, MZ256863.1, MZ256864.1, MZ256865.1, MZ256866.1, MZ256867.1, MZ256868.1, MZ256869.1, MZ256870.1, MZ256871.1, MZ256872.1, MZ256873.1, MZ256874.1, MZ256875.1, MZ256876.1, MZ256877.1, MZ256878.1, MZ256879.1, MZ256880.1, MZ256881.1, MZ256882.1, MZ256883.1, MZ256884.1, MZ256885.1, MZ256886.1, MZ256887.1, MZ256888.1, MZ256889.1, MZ256890.1, MZ256891.1, MZ256892.1, MZ256893.1, MZ256894.1, MZ256895.1, MZ256896.1, MZ256897.1, MZ256899.1, MZ256900.1, MZ256901.1, MZ256902.1, MZ256903.1, MZ256904.1, MZ256905.1, MZ256906.1, MZ256907.1, MZ256908.1, MZ256909.1, MZ256910.1, MZ256911.1, MZ256912.1, MZ256913.1, MZ256914.1, MZ256915.1, MZ256916.1, MZ256917.1, MZ256918.1, MZ256919.1, MZ256920.1, MZ256921.1, MZ256922.1, MZ256923.1, MZ256924.1, MZ256925.1, MZ256926.1, MZ256927.1, MZ256928.1, MZ256929.1, MZ256930.1, MZ256931.1, MZ256932.1, MZ256934.1, MZ256935.1, MZ256936.1, MZ256937.1, MZ256938.1, MZ256939.1, MZ256940.1, MZ256941.1, MZ256942.1, MZ256943.1, MZ256944.1, MZ256945.1, MZ256946.1, MZ256947.1, MZ256948.1, MZ256949.1, MZ256950.1, MZ256951.1, MZ256952.1, MZ256953.1, MZ256954.1, MZ256955.1, MZ256956.1, MZ256957.1, MZ256958.1, MZ256959.1, MZ256960.1, MZ256961.1, MZ256962.1, MZ256963.1, MZ256964.1, MZ256965.1, MZ256966.1, MZ256967.1, MZ256968.1, MZ256969.1, MZ256970.1, MZ256971.1, MZ256972.1, MZ256973.1, MZ256974.1, MZ256975.1, MZ256976.1, MZ256977.1, MZ256978.1, MZ256979.1, MZ256980.1, MZ256981.1, MZ256982.1, MZ256983.1, MZ256984.1, MZ256985.1, MZ256986.1, MZ256987.1, MZ256988.1, MZ256989.1, MZ256990.1, MZ256991.1, MZ256992.1, MZ256993.1, MZ256994.1, MZ256995.1, MZ256996.1, MZ256997.1, MZ256998.1, MZ256999.1, MZ257000.1, MZ257001.1, MZ257002.1, MZ257003.1, MZ257004.1, MZ257006.1, MZ257007.1, MZ257008.1, MZ257009.1, MZ257010.1, MZ257011.1, MZ257012.1, MZ257013.1, MZ257014.1, MZ257015.1, MZ257016.1, MZ257017.1, MZ257018.1, MZ257019.1, MZ257020.1, MZ257021.1, MZ257022.1, MZ257023.1, MZ257024.1, MZ257025.1, MZ257026.1, MZ257027.1, MZ257028.1, MZ257029.1, MZ257030.1, MZ257031.1, MZ257032.1, MZ257033.1, MZ257034.1, MZ257035.1, MZ257036.1, MZ257037.1, MZ257038.1, MZ257039.1, MZ257040.1, MZ257041.1, MZ257042.1, MZ257043.1, MZ257044.1, MZ257045.1, MZ257046.1, MZ257047.1, MZ257048.1, MZ257049.1, MZ257050.1, MZ257051.1, MZ257052.1, MZ257053.1, MZ257054.1, MZ257055.1, MZ257056.1, MZ257057.1, MZ257058.1, MZ257059.1, MZ257060.1, MZ257061.1, MZ257062.1, MZ257063.1, MZ257064.1, MZ257065.1, MZ257066.1, MZ257067.1, MZ257068.1, MZ257069.1, MZ257070.1, MZ257071.1, MZ257072.1, MZ257073.1, MZ257074.1, MZ257075.1, MZ257076.1, MZ257077.1, MZ257078.1, MZ257079.1, MZ257080.1, MZ257081.1, MZ257082.1, MZ257083.1, MZ257084.1, MZ257085.1, MZ257086.1, MZ257087.1, MZ257088.1, MZ257089.1, MZ257090.1, MZ257091.1, MZ257092.1, MZ257093.1, MZ257094.1, MZ257095.1, MZ257096.1, MZ257097.1, MZ257098.1, MZ257099.1, MZ257100.1, MZ257101.1, MZ257102.1, MZ257103.1, MZ257104.1, MZ257105.1, MZ257106.1, MZ257107.1, MZ257108.1, MZ257109.1, MZ257110.1, MZ257111.1, MZ257112.1, MZ257113.1, MZ257114.1, MZ257115.1, MZ257116.1, MZ257117.1, MZ257118.1, MZ257119.1, MZ257120.1, MZ257121.1, MZ257122.1, MZ257123.1, MZ257124.1, MZ257125.1, MZ257126.1, MZ257127.1, MZ257128.1, MZ257129.1, MZ257130.1, MZ257131.1, MZ257132.1, MZ257133.1, MZ257134.1, MZ257135.1, MZ257136.1, MZ257137.1, MZ257138.1, MZ268252.1, MZ268253.1, MZ268254.1, MZ268255.1, MZ268256.1, MZ268257.1, MZ268258.1, MZ268259.1, MZ268260.1, MZ268261.1, MZ268262.1, MZ268263.1, MZ268264.1, MZ268265.1, MZ268266.1, MZ268267.1, MZ268268.1, MZ268269.1, MZ268270.1, MZ268271.1, MZ268272.1, MZ268273.1, MZ268274.1, MZ268275.1, MZ268276.1, MZ268277.1, MZ268278.1, MZ268279.1, MZ268280.1, MZ268281.1, MZ268282.1, MZ268283.1, MZ268284.1, MZ268285.1, MZ268286.1, MZ268287.1, MZ268288.1, MZ268289.1, MZ268290.1, MZ268291.1, MZ268292.1, MZ268293.1, MZ268294.1, MZ268295.1, MZ268296.1, MZ268297.1, MZ268298.1, MZ268299.1, MZ268300.1, MZ268301.1, MZ268302.1, MZ268303.1, MZ268304.1, MZ268305.1, MZ268306.1, MZ268307.1, MZ268308.1, MZ268309.1, MZ268310.1, MZ268311.1, MZ268312.1, MZ268313.1, MZ268314.1, MZ268315.1, MZ268316.1, MZ268317.1, MZ268318.1, MZ268319.1, MZ268320.1, MZ268321.1, MZ268322.1, MZ268323.1, MZ268324.1, MZ268325.1, MZ268326.1, MZ268327.1, MZ268328.1, MZ268329.1, MZ268330.1, MZ268331.1, MZ268332.1, MZ268333.1, MZ268334.1, MZ268335.1, MZ268336.1, MZ268337.1, MZ268338.1, MZ268339.1, MZ268340.1, MZ268341.1, MZ268342.1, MZ268343.1, MZ268344.1, MZ268345.1, MZ268346.1, MZ268347.1, MZ268348.1, MZ268349.1, MZ268350.1, MZ268351.1, MZ268352.1, MZ268353.1, MZ268354.1, MZ268355.1, MZ268356.1, MZ268357.1, MZ268358.1, MZ268359.1, MZ268361.1, MZ268362.1, MZ268363.1, MZ268364.1, MZ268365.1, MZ268366.1, MZ268367.1, MZ268368.1, MZ268369.1, MZ268370.1, MZ268371.1, MZ268372.1, MZ268373.1, MZ268374.1, MZ268375.1, MZ268376.1, MZ268377.1, MZ268378.1, MZ268379.1, MZ268380.1, MZ268381.1, MZ268382.1, MZ268383.1, MZ268384.1, MZ268385.1, MZ310915.1, MZ310916.1, MZ310917.1, MZ310918.1, MZ310919.1, MZ310920.1, MZ310921.1, MZ310922.1, MZ310923.1, MZ310924.1, MZ310925.1, MZ310926.1, MZ310927.1, MZ310928.1, MZ310929.1, MZ310930.1, MZ310931.1, MZ310932.1, MZ310933.1, MZ310934.1, MZ310935.1, MZ310936.1, MZ310937.1, MZ310938.1, MZ310939.1, MZ310940.1, MZ310941.1, MZ310942.1, MZ310943.1, MZ310944.1, MZ310945.1, MZ310946.1, MZ310947.1, MZ310948.1, MZ310950.1, MZ310951.1, MZ310952.1, MZ310953.1, MZ310954.1, MZ310955.1, MZ310956.1, MZ310957.1, MZ310958.1, MZ310960.1, MZ310961.1, MZ310962.1, MZ310963.1, MZ310964.1, MZ310965.1, MZ310966.1, MZ310967.1, MZ310969.1, MZ310970.1, MZ310971.1, MZ310972.1, MZ310973.1, MZ310974.1, MZ310975.1, MZ310976.1, MZ310977.1, MZ310978.1, MZ310979.1, MZ310980.1, MZ310982.1, MZ310983.1, MZ310984.1, MZ310985.1, MZ310986.1, MZ310987.1, MZ310988.1, MZ310989.1, MZ310990.1, MZ310991.1, MZ310992.1, MZ310993.1, MZ310995.1, MZ310996.1, MZ310997.1, MZ310998.1, MZ310999.1, MZ311000.1, MZ311001.1, MZ311002.1, MZ311003.1, MZ311004.1, MZ311005.1, MZ311006.1, MZ311007.1, MZ311008.1, MZ311009.1, MZ311010.1, MZ311011.1, MZ311012.1, MZ311013.1, MZ311014.1, MZ311015.1, MZ311016.1, MZ311017.1, MZ311018.1, MZ311019.1, MZ311020.1, MZ311021.1, MZ311022.1, MZ311023.1, MZ311024.1, MZ311025.1, MZ311026.1, MZ311027.1, MZ311028.1, MZ311029.1, MZ311030.1, MZ311031.1, MZ311032.1, MZ311033.1, MZ311034.1, MZ311035.1, MZ311036.1, MZ311037.1, MZ311038.1, MZ311039.1, MZ311040.1, MZ311041.1, MZ311043.1, MZ311044.1, MZ311045.1, MZ311046.1, MZ311047.1, MZ311048.1, MZ311049.1, MZ311050.1, MZ311051.1, MZ311052.1, MZ311053.1, MZ311055.1, MZ311056.1, MZ311057.1, MZ311058.1, MZ311059.1, MZ311060.1, MZ311061.1, MZ311062.1, MZ311063.1, MZ311064.1, MZ311065.1, MZ311066.1, MZ311068.1, MZ311069.1, MZ311070.1, MZ311071.1, MZ311072.1, MZ311073.1, MZ311074.1, MZ311075.1, MZ311076.1, MZ311077.1, MZ311078.1, MZ311079.1, MZ311080.1, MZ311081.1, MZ311082.1, MZ311083.1, MZ311084.1, MZ311085.1, MZ311086.1, MZ311087.1, MZ311088.1, MZ311089.1, MZ311090.1, MZ311091.1, MZ311092.1, MZ311093.1, MZ311094.1, MZ311095.1, MZ311096.1, MZ311097.1, MZ311098.1, MZ311099.1, MZ311100.1, MZ311101.1, MZ311102.1, MZ311103.1, MZ311104.1, MZ311105.1, MZ311106.1, MZ311107.1, MZ311108.1, MZ311109.1, MZ311110.1, MZ311111.1, MZ311112.1, MZ311113.1, MZ311114.1, MZ311115.1, MZ311116.1, MZ311117.1, MZ311118.1, MZ311119.1, MZ311120.1, MZ311121.1, MZ311122.1, MZ311123.1, MZ311124.1, MZ311125.1, MZ311126.1, MZ311127.1, MZ311128.1, MZ311129.1, MZ311130.1, MZ311131.1, MZ311132.1, MZ311133.1, MZ311134.1, MZ311135.1, MZ311136.1, MZ311137.1, MZ311138.1, MZ311139.1, MZ311140.1, MZ311141.1, MZ311142.1, MZ311143.1, MZ311145.1, MZ311146.1, MZ311147.1, MZ311148.1, MZ311149.1, MZ311150.1, MZ311151.1, MZ311152.1, MZ311153.1, MZ311154.1, MZ311155.1, MZ311156.1, MZ311157.1, MZ311158.1, MZ311159.1, MZ311160.1, MZ311161.1, MZ311162.1, MZ311163.1, MZ311164.1, MZ311165.1, MZ311166.1, MZ311167.1, MZ311168.1, MZ311169.1, MZ311170.1, MZ311171.1, MZ311172.1, MZ311173.1, MZ311174.1, MZ311175.1, MZ311176.1, MZ311177.1, MZ311178.1, MZ311179.1, MZ311180.1, MZ311181.1, MZ311182.1, MZ311183.1, MZ311184.1, MZ311186.1, MZ311187.1, MZ311188.1, MZ311189.1, MZ311190.1, MZ311191.1, MZ311192.1, MZ311193.1, MZ311194.1, MZ311195.1, MZ311196.1, MZ311197.1, MZ311198.1, MZ311200.1, MZ311201.1, MZ311202.1, MZ311203.1, MZ311204.1, MZ311205.1, MZ311206.1, MZ311207.1, MZ311208.1, MZ311209.1, MZ311210.1, MZ311212.1, MZ311213.1, MZ311214.1, MZ311215.1, MZ311216.1, MZ311217.1, MZ311218.1, MZ311219.1, MZ311220.1, MZ311221.1, MZ311222.1, MZ311223.1, MZ311224.1, MZ311225.1, MZ311226.1, MZ311227.1, MZ311228.1, MZ311229.1, MZ311230.1, MZ311231.1, MZ311232.1, MZ311233.1, MZ311234.1, MZ311235.1, MZ311236.1, MZ311237.1, MZ311238.1, MZ311239.1, MZ311240.1, MZ311241.1, MZ311242.1, MZ311243.1, MZ311244.1, MZ311245.1, MZ311246.1, MZ311247.1, MZ311248.1, MZ311249.1, MZ311250.1, MZ311251.1, MZ311252.1, MZ311253.1, MZ311254.1, MZ311255.1, MZ311257.1, MZ311258.1, MZ311259.1, MZ311260.1, MZ311261.1, MZ311262.1, MZ311263.1, MZ311264.1, MZ311265.1, MZ311266.1, MZ311267.1, MZ311268.1, MZ311269.1, MZ311270.1, MZ311271.1, MZ311272.1, MZ311273.1, MZ311274.1, MZ311275.1, MZ311276.1, MZ311277.1, MZ311278.1, MZ311279.1, MZ311280.1, MZ311281.1, MZ311282.1, MZ311283.1, MZ311284.1, MZ311285.1, MZ311286.1, MZ311287.1, MZ311288.1, MZ311289.1, MZ311290.1, MZ311291.1, MZ311292.1, MZ311293.1, MZ311294.1, MZ311295.1, MZ311296.1, MZ311297.1, MZ311298.1, MZ311299.1, MZ311300.1, MZ311301.1, MZ311302.1, MZ311303.1, MZ311304.1, MZ311305.1, MZ311306.1, MZ311307.1, MZ311308.1, MZ311309.1, MZ311310.1, MZ311311.1, MZ311312.1, MZ311313.1, MZ311314.1, MZ311315.1, MZ311316.1, MZ311317.1, MZ311318.1, MZ311319.1, MZ311320.1, MZ311321.1, MZ311322.1, MZ311323.1, MZ311324.1, MZ311325.1, MZ311326.1, MZ311327.1, MZ311328.1, MZ311329.1, MZ311330.1, MZ311331.1, MZ311332.1, MZ311333.1, MZ311334.1, MZ311335.1, MZ311336.1, MZ311338.1, MZ311339.1, MZ311340.1, MZ311341.1, MZ311342.1, MZ311343.1, MZ311344.1, MZ311345.1, MZ311346.1, MZ311347.1, MZ311348.1, MZ311349.1, MZ311350.1, MZ311351.1, MZ311352.1, MZ311353.1, MZ311354.1, MZ311355.1, MZ311356.1, MZ311357.1, MZ311358.1, MZ311359.1, MZ311360.1, MZ311361.1, MZ311362.1, MZ311363.1, MZ311364.1, MZ311365.1, MZ311366.1, MZ311367.1, MZ311368.1, MZ311369.1, MZ311370.1, MZ311371.1, MZ311372.1, MZ311373.1, MZ311374.1, MZ311375.1, MZ311376.1, MZ311377.1, MZ311378.1, MZ311379.1, MZ311380.1, MZ311381.1, MZ311382.1, MZ311383.1, MZ311384.1, MZ311386.1, MZ311387.1, MZ311388.1, MZ311389.1, MZ311390.1, MZ311391.1, MZ311392.1, MZ311393.1, MZ311394.1, MZ311395.1, MZ311396.1, MZ311397.1, MZ311398.1, MZ311399.1, MZ311400.1, MZ311401.1, MZ311402.1, MZ311403.1, MZ311404.1, MZ311405.1, MZ311406.1, MZ311407.1, MZ311408.1, MZ311410.1, MZ311412.1, MZ311413.1, MZ311414.1, MZ311415.1, MZ311416.1, MZ311417.1, MZ311418.1, MZ311419.1, MZ311420.1, MZ311421.1, MZ311422.1, MZ311423.1, MZ311424.1, MZ311425.1, MZ311426.1, MZ311427.1, MZ311428.1, MZ311429.1, MZ311430.1, MZ311431.1, MZ311432.1, MZ311433.1, MZ311434.1, MZ311435.1, MZ311436.1, MZ311437.1, MZ311438.1, MZ311439.1, MZ311440.1, MZ311441.1, MZ311442.1, MZ311443.1, MZ311444.1, MZ311445.1, MZ311446.1, MZ311447.1, MZ311448.1, MZ311449.1, MZ311450.1, MZ311451.1, MZ311452.1, MZ311453.1, MZ311454.1, MZ311455.1, MZ311456.1, MZ311457.1, MZ311458.1, MZ311459.1, MZ311460.1, MZ311461.1, MZ311462.1, MZ311463.1, MZ311464.1, MZ311465.1, MZ311466.1, MZ311467.1, MZ311468.1, MZ311469.1, MZ311470.1, MZ311471.1, MZ311472.1, MZ311473.1, MZ311474.1, MZ311475.1, MZ311476.1, MZ311477.1, MZ311478.1, MZ311479.1, MZ311480.1, MZ311481.1, MZ311482.1, MZ311483.1, MZ311484.1, MZ311485.1, MZ311486.1, MZ311487.1, MZ311488.1, MZ311489.1, MZ311490.1, MZ311491.1, MZ311492.1, MZ311493.1, MZ311494.1, MZ311495.1, MZ311496.1, MZ311497.1, MZ311498.1, MZ311499.1, MZ311500.1, MZ311501.1, MZ311502.1, MZ311503.1, MZ311504.1, MZ311505.1, MZ311506.1, MZ311507.1, MZ311508.1, MZ311509.1, MZ311510.1, MZ311511.1, MZ311512.1, MZ311513.1, MZ311514.1, MZ311515.1, MZ311516.1, MZ311517.1, MZ311518.1, MZ311519.1, MZ311520.1, MZ311521.1, MZ311522.1, MZ311523.1, MZ311524.1, MZ311525.1, MZ311526.1, MZ311527.1, MZ311528.1, MZ311529.1, MZ311530.1, MZ311531.1, MZ311532.1, MZ311533.1, MZ311534.1, MZ311535.1, MZ311536.1, MZ311537.1, MZ311538.1, MZ311539.1, MZ311540.1, MZ311541.1, MZ311542.1, MZ311543.1, MZ317754.1, MZ317755.1, MZ317756.1, MZ317757.1, MZ317758.1, MZ317759.1, MZ317760.1, MZ317761.1, MZ317762.1, MZ317763.1, MZ317764.1, MZ317765.1, MZ317766.1, MZ317767.1, MZ317769.1, MZ317770.1, MZ317771.1, MZ317772.1, MZ317773.1, MZ317774.1, MZ317775.1, MZ317776.1, MZ317777.1, MZ317778.1, MZ317779.1, MZ317780.1, MZ317781.1, MZ317782.1, MZ317783.1, MZ317784.1, MZ317785.1, MZ317786.1, MZ317787.1, MZ317788.1, MZ317789.1, MZ317791.1, MZ317792.1, MZ317793.1, MZ317794.1, MZ317795.1, MZ317796.1, MZ317797.1, MZ317798.1, MZ317799.1, MZ317800.1, MZ317801.1, MZ317802.1, MZ317803.1, MZ317804.1, MZ317805.1, MZ317806.1, MZ317807.1, MZ317808.1, MZ317809.1, MZ317810.1, MZ317811.1, MZ317812.1, MZ317813.1, MZ317814.1, MZ317815.1, MZ317816.1, MZ317817.1, MZ317818.1, MZ317819.1, MZ317820.1, MZ317821.1, MZ317822.1, MZ317823.1, MZ317824.1, MZ317825.1, MZ317826.1, MZ317827.1, MZ317828.1, MZ317829.1, MZ317830.1, MZ317831.1, MZ317832.1, MZ317833.1, MZ317834.1, MZ317835.1, MZ317836.1, MZ317837.1, MZ317838.1, MZ317839.1, MZ317840.1, MZ317841.1, MZ317842.1, MZ317843.1, MZ317845.1, MZ317846.1, MZ317847.1, MZ317848.1, MZ317849.1, MZ317850.1, MZ317851.1, MZ317853.1, MZ317854.1, MZ317855.1, MZ317856.1, MZ317857.1, MZ317858.1, MZ317859.1, MZ317860.1, MZ317861.1, MZ317863.1, MZ317864.1, MZ317865.1, MZ317866.1, MZ317867.1, MZ317868.1, MZ317869.1, MZ317871.1, MZ317872.1, MZ317873.1, MZ317874.1, MZ317875.1, MZ317876.1, MZ317877.1, MZ317878.1, MZ317879.1, MZ317881.1, MZ317882.1, MZ317883.1, MZ317884.1, MZ317885.1, MZ317886.1, MZ397178.1, MZ397179.1, MZ397180.1, MZ397181.1, MZ397182.1, MZ397183.1, MZ397184.1, MZ397185.1, MZ397186.1, MZ397187.1, MZ397188.1, MZ397189.1, MZ397190.1, MZ397191.1, MZ397192.1, MZ397193.1, MZ397194.1, MZ397195.1, MZ397196.1, MZ397197.1, MZ397198.1, MZ397199.1, MZ397200.1, MZ397201.1, MZ397202.1, MZ397203.1, MZ397204.1, MZ397205.1, MZ397206.1, MZ397207.1, MZ397208.1, MZ397209.1, MZ397210.1, MZ397211.1, MZ397212.1, MZ397213.1, MZ397214.1, MZ397215.1, MZ397216.1, MZ397217.1, MZ397218.1, MZ397219.1, MZ397220.1, MZ397221.1, MZ397223.1, MZ397224.1, MZ397225.1, MZ397226.1, MZ397227.1, MZ397228.1, MZ397229.1, MZ397230.1, MZ397231.1, MZ397232.1, MZ397233.1, MZ397234.1, MZ397235.1, MZ397236.1, MZ397237.1, MZ397238.1, MZ397240.1, MZ397241.1, MZ397242.1, MZ397243.1, MZ397244.1, MZ397245.1, MZ397246.1, MZ397247.1, MZ397249.1, MZ397250.1, MZ397251.1, MZ397252.1, MZ397253.1, MZ397254.1, MZ397255.1, MZ397256.1, MZ397257.1, MZ397258.1, MZ397259.1, MZ397262.1, MZ397263.1, MZ397264.1, MZ397265.1, MZ397266.1, MZ397267.1, MZ397268.1, MZ397269.1, MZ397271.1, MZ397272.1, MZ397273.1, MZ397274.1, MZ397275.1, MZ397276.1, MZ397277.1, MZ397278.1, MZ397279.1, MZ397280.1, MZ397281.1, MZ397282.1, MZ397283.1, MZ397284.1, MZ397285.1, MZ397286.1, MZ397287.1, MZ397288.1, MZ397289.1, MZ397290.1, MZ397291.1, MZ397292.1, MZ397293.1, MZ397294.1, MZ397296.1, MZ397297.1, MZ397298.1, MZ397299.1, MZ397300.1, MZ397301.1, MZ397302.1, MZ416221.1, MZ416222.1, MZ416223.1, MZ416224.1, MZ416225.1, MZ416226.1, MZ416227.1, MZ416228.1, MZ416229.1, MZ416230.1, MZ416231.1, MZ416232.1, MZ416233.1, MZ416234.1, MZ416235.1, MZ416236.1, MZ416237.1, MZ416238.1, MZ416239.1, MZ416240.1, MZ416241.1, MZ416242.1, MZ416243.1, MZ416244.1, MZ416245.1, MZ416246.1, MZ416247.1, MZ416248.1, MZ416249.1, MZ416250.1, MZ416251.1, MZ416252.1, MZ416253.1, MZ416254.1, MZ469937.1, MZ469938.1, MZ469939.1, MZ469940.1, MZ469941.1, MZ469942.1, MZ469943.1, MZ469945.1, MZ469946.1, MZ469947.1, MZ469948.1, MZ469949.1, MZ469950.1, MZ472115.1, MZ472116.1, MZ472117.1, MZ472118.1, MZ472119.1, MZ472120.1, MZ472121.1, MZ472122.1, MZ472123.1, MZ472124.1, MZ472125.1, MZ472126.1, MZ472127.1, MZ472128.1, MZ472130.1, MZ472131.1, MZ472132.1, MZ472133.1, MZ472134.1, MZ472135.1, MZ472136.1, MZ472137.1, MZ472138.1, MZ472139.1, MZ472140.1, MZ472141.1, MZ472142.1, MZ472143.1, MZ472144.1, MZ472145.1, MZ472146.1, MZ472147.1, MZ472148.1, MZ472149.1, MZ472150.1, MZ472151.1, MZ472152.1, MZ472153.1, MZ472154.1, MZ472155.1, MZ472156.1, MZ472157.1, MZ472158.1, MZ472159.1, MZ472160.1, MZ472162.1, MZ472163.1, MZ472164.1, MZ472165.1, MZ472166.1, MZ472167.1, MZ472168.1, MZ472171.1, MZ472172.1, MZ472173.1, MZ472174.1, MZ472175.1, MZ472176.1, MZ472177.1, MZ472178.1, MZ472180.1, MZ472181.1, MZ472182.1, MZ472183.1, MZ472184.1, MZ472185.1, MZ472186.1, MZ472187.1, MZ472189.1, MZ472190.1, MZ472191.1, MZ472192.1, MZ472193.1, MZ472194.1, MZ472195.1, MZ472196.1, MZ472197.1, MZ472198.1, MZ472199.1, MZ472200.1, MZ472201.1, MZ472202.1, MZ472203.1, MZ472204.1, MZ472205.1, MZ472206.1, MZ472207.1, MZ472208.1, MZ472209.1, MZ472210.1, MZ472211.1, MZ472212.1, MZ472213.1, MZ472214.1, MZ472215.1, MZ472216.1, MZ472217.1, MZ472218.1, MZ472219.1, MZ472220.1, MZ472221.1, MZ472222.1, MZ472223.1, MZ472224.1, MZ472225.1, MZ472226.1, MZ472227.1, MZ472228.1, MZ472230.1, MZ472232.1, MZ472233.1, MZ472234.1, MZ472235.1, MZ472236.1, MZ472237.1, MZ472238.1, MZ472239.1, MZ472240.1, MZ472241.1, MZ472242.1, MZ472243.1, MZ472246.1, MZ472247.1, MZ472248.1, MZ472249.1, MZ472250.1, MZ472251.1, MZ472252.1, MZ472253.1, MZ472254.1, MZ472255.1, MZ472256.1, MZ472257.1, MZ472258.1, MZ472259.1, MZ472260.1, MZ472261.1, MZ472263.1, MZ472264.1, MZ472265.1, MZ472266.1, MZ472267.1, MZ472268.1, MZ472269.1, MZ472270.1, MZ472271.1, MZ472272.1, MZ472273.1, MZ472274.1, MZ472275.1, MZ472276.1, MZ472277.1, MZ472278.1, MZ472279.1, MZ472280.1, MZ472281.1, MZ472282.1, MZ472283.1, MZ472284.1, MZ472285.1, MZ472286.1, MZ472287.1, MZ472288.1, MZ472289.1, MZ472290.1, MZ472291.1, MZ472292.1, MZ472293.1, MZ472294.1, MZ472295.1, MZ472296.1, MZ472297.1, MZ472298.1, MZ472299.1, MZ472300.1, MZ472301.1, MZ472302.1, MZ472303.1, MZ472304.1, MZ472305.1, MZ472306.1, MZ472307.1, MZ472308.1, MZ472309.1, MZ472310.1, MZ472311.1, MZ472312.1, MZ472313.1, MZ472314.1, MZ472315.1, MZ472316.1, MZ472317.1, MZ472318.1, MZ472319.1, MZ472320.1, MZ472321.1, MZ472322.1, MZ472323.1, MZ472324.1, MZ472325.1, MZ472326.1, MZ472327.1, MZ472328.1, MZ472329.1, MZ472330.1, MZ472331.1, MZ472332.1, MZ472333.1, MZ472334.1, MZ472335.1, MZ472336.1, MZ472337.1, MZ472338.1, MZ472339.1, MZ472340.1, MZ472341.1, MZ472342.1, MZ472343.1, MZ472344.1, MZ472345.1, MZ472346.1, MZ472347.1, MZ472348.1, MZ472349.1, MZ472350.1, MZ472351.1, MZ472352.1, MZ472353.1, MZ472354.1, MZ472355.1, MZ472356.1, MZ472357.1, MZ472358.1, MZ472359.1, MZ472360.1, MZ472361.1, MZ472362.1, MZ472363.1, MZ472364.1, MZ472365.1, MZ472366.1, MZ472367.1, MZ472368.1, MZ472369.1, MZ472370.1, MZ472371.1, MZ472372.1, MZ472373.1, MZ472374.1, MZ472375.1, MZ472376.1, MZ472377.1, MZ472378.1, MZ472379.1, MZ472380.1, MZ472381.1, MZ472382.1, MZ472383.1, MZ472384.1, MZ472385.1, MZ472386.1, MZ472387.1, MZ472388.1, MZ472389.1, MZ472390.1, MZ472391.1, MZ472392.1, MZ472393.1, MZ472394.1, MZ472395.1, MZ472396.1, MZ472397.1, MZ472398.1, MZ472399.1, MZ472400.1, MZ472401.1, MZ472402.1, MZ472403.1, MZ472404.1, MZ472406.1, MZ472407.1, MZ472408.1, MZ472409.1, MZ472410.1, MZ472411.1, MZ472412.1, MZ472413.1, MZ472414.1, MZ472415.1, MZ472416.1, MZ472417.1, MZ472418.1, MZ472419.1, MZ472420.1, MZ472421.1, MZ472422.1, MZ472423.1, MZ472424.1, MZ472425.1, MZ472426.1, MZ472427.1, MZ472428.1, MZ472429.1, MZ472430.1, MZ472431.1, MZ472432.1, MZ472433.1, MZ472434.1, MZ472435.1, MZ472436.1, MZ472437.1, MZ472438.1, MZ472439.1, MZ472440.1, MZ472441.1, MZ472442.1, MZ472443.1, MZ472444.1, MZ472445.1, MZ472446.1, MZ472447.1, MZ472448.1, MZ472449.1, MZ472450.1, MZ472451.1, MZ472452.1, MZ472453.1, MZ472454.1, MZ472455.1, MZ472456.1, MZ472457.1, MZ472458.1, MZ472459.1, MZ472460.1, MZ472461.1, MZ472462.1, MZ472463.1, MZ472464.1, MZ472465.1, MZ472466.1, MZ472467.1, MZ472468.1, MZ472469.1, MZ472470.1, MZ472471.1, MZ472473.1, MZ472474.1, MZ472475.1, MZ472476.1, MZ472477.1, MZ472478.1, MZ472479.1, MZ472480.1, MZ472481.1, MZ472482.1, MZ472483.1, MZ472484.1, MZ472485.1, MZ472486.1, MZ472487.1, MZ472488.1, MZ472489.1, MZ472490.1, MZ472491.1, MZ472492.1, MZ472493.1, MZ472494.1, MZ472495.1, MZ472496.1, MZ472497.1, MZ472498.1, MZ472499.1, MZ472500.1, MZ472501.1, MZ472502.1, MZ472503.1, MZ472504.1, MZ472505.1, MZ472506.1, MZ472507.1, MZ472508.1, MZ472509.1, MZ472510.1, MZ472511.1, MZ472512.1, MZ472513.1, MZ472514.1, MZ472515.1, MZ472516.1, MZ472517.1, MZ472518.1, MZ472519.1, MZ472520.1, MZ472521.1, MZ472522.1, MZ472523.1, MZ472524.1, MZ472525.1, MZ472526.1, MZ472527.1, MZ472528.1, MZ472529.1, MZ472530.1, MZ472531.1, MZ472532.1, MZ472533.1, MZ472534.1, MZ472535.1, MZ472536.1, MZ472537.1, MZ472538.1, MZ472539.1, MZ472540.1, MZ472542.1, MZ472543.1, MZ472544.1, MZ472545.1, MZ472546.1, MZ472547.1, MZ472548.1, MZ472549.1, MZ472550.1, MZ472551.1, MZ472552.1, MZ472553.1, MZ472554.1, MZ472555.1, MZ472557.1, MZ472558.1, MZ472559.1, MZ472560.1, MZ472561.1, MZ472562.1, MZ472563.1, MZ472564.1, MZ472565.1, MZ472566.1, MZ472567.1, MZ472568.1, MZ472569.1, MZ472570.1, MZ472571.1, MZ472572.1, MZ472573.1, MZ472574.1, MZ472575.1, MZ472576.1, MZ472577.1, MZ472578.1, MZ472579.1, MZ472580.1, MZ472581.1, MZ472582.1, MZ472583.1, MZ472584.1, MZ472585.1, MZ472586.1, MZ472587.1, MZ472588.1, MZ472589.1, MZ472590.1, MZ472591.1, MZ472592.1, MZ472593.1, MZ472594.1, MZ472595.1, MZ472596.1, MZ472597.1, MZ472598.1, MZ472599.1, MZ472600.1, MZ472601.1, MZ472602.1, MZ472603.1, MZ472604.1, MZ472605.1, MZ472606.1, MZ472607.1, MZ472608.1, MZ472609.1, MZ574759.1, MZ574760.1, MZ574761.1, MZ574762.1, MZ574763.1, MZ574764.1, MZ574765.1, MZ574766.1, MZ574767.1, MZ574768.1, MZ574769.1, MZ574770.1, MZ574771.1, MZ574772.1, MZ574773.1, MZ574774.1, MZ574777.1, MZ574778.1, MZ574779.1, MZ574780.1, MZ574781.1, MZ574782.1, MZ574783.1, MZ574784.1, MZ574785.1, MZ574786.1, MZ574787.1, MZ574788.1, MZ574789.1, MZ574790.1, MZ574791.1, MZ574792.1, MZ574793.1, MZ574794.1, MZ574796.1, MZ574798.1, MZ574799.1, MZ574800.1, MZ574802.1, MZ574803.1, MZ574804.1, MZ574805.1, MZ574806.1, MZ574807.1, MZ574808.1, MZ574809.1, MZ574810.1, MZ574811.1, MZ574812.1, MZ574813.1, MZ574814.1, MZ574816.1, MZ574817.1, MZ574818.1, MZ574819.1, MZ574821.1, MZ574822.1, MZ574823.1, MZ574824.1, MZ574826.1, MZ574827.1, MZ574828.1, MZ574829.1, MZ574830.1, MZ574831.1, MZ574833.1, MZ574834.1, MZ574836.1, MZ574837.1, MZ574839.1, MZ574841.1, MZ574842.1, MZ574843.1, MZ574844.1, MZ574845.1, MZ574849.1, MZ574850.1, MZ574851.1, MZ574852.1, MZ574854.1, MZ574855.1, MZ574856.1, MZ574857.1, MZ574858.1, MZ574859.1, MZ574860.1, MZ574861.1, MZ574862.1, MZ574863.1, MZ574864.1, MZ574865.1, MZ574866.1, MZ574867.1, MZ574868.1, MZ574869.1, MZ574870.1, MZ574872.1, MZ574873.1, MZ574874.1, MZ574876.1, MZ574877.1, MZ574878.1, MZ574879.1, MZ574880.1, MZ574884.1, MZ574885.1, MZ574886.1, MZ574887.1, MZ574889.1, MZ574890.1, MZ574891.1, MZ574892.1, MZ574893.1, MZ574894.1, MZ574896.1, MZ574898.1, MZ574899.1, MZ574900.1, MZ574901.1, MZ574903.1, MZ574904.1, MZ574905.1, MZ574906.1, MZ574908.1, MZ574909.1, MZ574910.1, MZ574911.1, MZ574912.1, MZ574913.1, MZ574914.1, MZ574915.1, MZ574917.1, MZ574918.1, MZ574919.1, MZ574920.1, MZ574921.1, MZ574923.1, MZ574924.1, MZ574925.1, MZ574926.1, MZ574927.1, MZ574928.1, MZ574929.1, MZ574930.1, MZ574931.1, MZ574932.1, MZ574933.1, MZ574934.1, MZ574935.1, MZ574936.1, MZ574937.1, MZ621294.1, MZ621295.1, MZ621296.1, MZ621297.1, MZ621298.1, MZ621299.1, MZ621300.1, MZ621302.1, MZ621304.1, MZ621305.1, MZ621306.1, MZ621307.1, MZ621308.1, MZ621309.1, MZ621310.1, MZ621311.1, MZ621312.1, MZ621313.1, MZ621314.1, MZ621315.1, MZ621317.1, MZ621318.1, MZ621319.1, MZ621320.1, MZ621321.1, MZ621322.1, MZ621323.1, MZ621324.1, MZ621325.1, MZ621326.1, MZ621327.1, MZ621328.1, MZ621329.1, MZ621332.1, MZ621333.1, MZ621334.1, MZ621335.1, MZ621336.1, MZ621337.1, MZ621338.1, MZ621340.1, MZ621342.1, MZ621343.1, MZ621344.1, MZ621345.1, MZ621346.1, MZ621348.1, MZ621349.1, MZ621351.1, MZ621352.1, MZ621353.1, MZ621354.1, MZ621355.1, MZ621356.1, MZ621357.1, MZ621358.1, MZ621359.1, MZ621360.1, MZ621361.1, MZ621362.1, MZ621363.1, MZ621365.1, MZ621366.1, MZ621367.1, MZ621369.1, MZ621371.1, MZ621372.1, MZ621373.1, MZ621374.1, MZ621376.1, MZ621378.1, MZ621380.1, MZ621381.1, MZ621383.1, MZ621385.1, MZ621386.1, MZ621388.1, MZ621389.1, MZ621390.1, MZ621392.1, MZ621393.1, MZ621395.1, MZ621396.1, MZ621397.1, MZ621398.1, MZ621400.1, MZ621401.1, MZ621402.1, MZ621404.1, MZ621405.1, MZ621406.1, MZ621408.1, MZ621409.1, MZ621410.1, MZ621411.1, MZ621412.1, MZ621413.1, MZ621414.1, MZ621415.1, MZ621417.1, MZ621418.1, MZ621419.1, MZ621420.1, MZ621421.1, MZ621422.1, MZ621423.1, MZ621424.1, MZ621425.1, MZ621426.1, MZ621427.1, MZ621428.1, MZ621430.1, MZ621431.1, MZ621432.1, MZ621434.1, MZ621435.1, MZ621436.1, MZ621438.1, MZ621439.1, MZ621440.1, MZ621441.1, MZ621442.1, MZ621443.1, MZ621444.1, MZ621445.1, MZ621446.1, MZ621447.1, MZ621448.1, MZ621449.1, MZ621451.1, MZ621452.1, MZ621453.1, MZ621454.1, MZ621456.1, MZ621457.1, MZ621458.1, MZ621459.1, MZ621460.1, MZ621461.1, MZ621462.1, MZ621463.1, MZ621464.1, MZ621465.1, MZ621466.1, MZ621467.1, MZ621469.1, MZ621470.1, MZ621471.1, MZ621472.1, MZ621473.1, MZ621474.1, MZ621476.1, MZ621477.1, MZ621478.1, MZ621479.1, MZ621481.1, MZ621482.1, MZ621483.1, MZ621484.1, MZ621485.1, MZ621486.1, MZ621487.1, MZ621488.1, MZ621489.1, MZ621490.1, MZ621491.1, MZ621492.1, MZ621494.1, MZ621496.1, MZ621497.1, MZ621498.1, MZ621499.1, MZ621501.1, MZ621503.1, MZ621505.1, MZ621506.1, MZ621507.1, MZ621508.1, MZ621509.1, MZ621510.1, MZ621512.1, MZ621513.1, MZ621515.1, MZ621517.1, MZ621518.1, MZ621520.1, MZ621521.1, MZ621522.1, MZ621523.1, MZ621524.1, MZ621525.1, MZ621526.1, MZ621528.1, MZ621529.1, MZ621530.1, MZ621533.1, MZ621534.1, MZ621535.1, MZ621536.1, MZ621537.1, MZ621538.1, MZ621539.1, MZ621540.1, MZ621541.1, MZ621542.1, MZ621543.1, MZ621544.1, MZ621547.1, MZ621548.1, MZ621549.1, MZ621550.1, MZ621551.1, MZ621552.1, MZ621553.1, MZ621555.1, MZ621556.1, MZ621557.1, MZ621558.1, MZ621559.1, MZ621560.1, MZ621561.1, MZ621562.1, MZ621563.1, MZ621564.1, MZ621566.1, MZ621568.1, MZ621569.1, MZ621570.1, MZ621572.1, MZ621574.1, MZ621575.1, MZ621576.1, MZ621577.1, MZ621578.1, MZ621579.1, MZ621580.1, MZ621581.1, MZ621582.1, MZ621583.1, MZ621584.1, MZ621585.1, MZ621586.1, MZ621587.1, MZ621588.1, MZ621589.1, MZ621590.1, MZ621591.1, MZ621592.1, MZ621593.1, MZ621594.1, MZ621595.1, MZ621596.1, MZ621597.1, MZ621598.1, MZ621599.1, MZ621600.1, MZ621601.1, MZ621602.1, MZ621603.1, MZ621604.1, MZ621605.1, MZ621606.1, MZ621607.1, MZ621608.1, MZ621609.1, MZ621610.1, MZ621611.1, MZ621613.1, MZ621614.1, MZ621615.1, MZ621616.1, MZ621618.1, MZ621619.1, MZ621620.1, MZ621622.1, MZ621623.1, MZ621624.1, MZ621625.1, MZ621626.1, MZ621628.1, MZ621629.1, MZ621630.1, MZ621631.1, MZ621632.1, MZ621633.1, MZ621634.1, MZ621635.1, MZ621636.1, MZ621637.1, MZ621638.1, MZ621639.1, MZ621640.1, MZ621641.1, MZ621642.1, MZ621643.1, MZ621644.1, MZ621645.1, MZ621646.1, MZ621647.1, MZ621649.1, MZ621650.1, MZ621651.1, MZ621652.1, MZ621653.1, MZ621654.1, MZ621655.1, MZ621656.1, MZ621657.1, MZ621658.1, MZ621659.1, MZ621660.1, MZ621661.1, MZ621662.1, MZ621663.1, MZ621664.1, MZ621665.1, MZ621667.1, MZ621669.1, MZ621670.1, MZ621671.1, MZ621673.1, MZ621674.1, MZ621675.1, MZ621676.1, MZ621677.1, MZ621678.1, MZ621679.1, MZ621680.1, MZ621681.1, MZ621682.1, MZ621683.1, MZ621684.1, MZ621685.1, MZ621686.1, MZ621687.1, MZ621688.1, MZ621689.1, MZ621690.1, MZ621691.1, MZ621692.1, MZ621694.1, MZ621695.1, MZ621696.1, MZ621697.1, MZ621698.1, MZ621699.1, MZ621700.1, MZ621701.1, MZ621703.1, MZ621704.1, MZ621705.1, MZ621707.1, MZ621708.1, MZ621709.1, MZ621710.1, MZ621711.1, MZ621712.1, MZ621713.1, MZ621714.1, MZ621715.1, MZ621716.1, MZ621717.1, MZ621718.1, MZ621719.1, MZ621721.1, MZ621722.1, MZ621723.1, MZ621725.1, MZ621726.1, MZ621729.1, MZ621730.1, MZ621731.1, MZ621732.1, MZ621733.1, MZ621735.1, MZ621736.1, MZ621737.1, MZ621738.1, MZ621739.1, MZ621740.1, MZ621741.1, MZ621742.1, MZ621743.1, MZ621744.1, MZ621745.1, MZ621746.1, MZ621747.1, MZ621748.1, MZ621749.1, MZ621750.1, MZ621751.1, MZ621752.1, MZ621753.1, MZ621754.1, MZ621755.1, MZ621756.1, MZ621757.1, MZ621759.1, MZ621760.1, MZ621761.1, MZ621762.1, MZ621763.1, MZ621764.1, MZ621765.1, MZ621766.1, MZ621767.1, MZ621768.1, MZ621770.1, MZ621772.1, MZ621773.1, MZ621774.1, MZ621775.1, MZ621776.1, MZ621777.1, MZ621778.1, MZ621779.1, MZ621780.1, MZ621781.1, MZ621782.1, MZ621784.1, MZ621785.1, MZ621786.1, MZ621788.1, MZ621789.1, MZ621790.1, MZ621791.1, MZ621792.1, MZ621793.1, MZ621794.1, MZ621795.1, MZ621796.1, MZ621797.1, MZ621798.1, MZ621799.1, MZ621800.1, MZ621801.1, MZ621802.1, MZ621803.1, MZ621804.1, MZ621805.1, MZ621806.1, MZ621807.1, MZ621808.1, MZ621809.1, MZ621810.1, MZ621811.1, MZ621813.1, MZ621814.1, MZ621815.1, MZ621816.1, MZ621817.1, MZ621818.1, MZ621819.1, MZ621821.1, MZ621822.1, MZ621823.1, MZ621824.1, MZ621825.1, MZ621826.1, MZ621827.1, MZ621828.1, MZ621829.1, MZ665756.1, MZ665757.1, MZ665758.1, MZ665759.1, MZ665760.1, MZ665761.1, MZ665762.1, MZ665764.1, MZ665765.1, MZ665766.1, MZ665767.1, MZ665768.1, MZ665769.1, MZ665770.1, MZ665771.1, MZ665773.1, MZ665774.1, MZ665775.1, MZ665777.1, MZ665778.1, MZ665779.1, MZ665780.1, MZ665781.1, MZ665782.1, MZ665783.1, MZ665784.1, MZ665785.1, MZ665786.1, MZ665787.1, MZ665788.1, MZ665791.1, MZ665792.1, MZ665793.1, MZ665794.1, MZ665795.1, MZ665796.1, MZ665797.1, MZ665798.1, MZ665799.1, MZ665800.1, MZ665801.1, MZ665803.1, MZ665805.1, MZ665806.1, MZ665807.1, MZ665808.1, MZ665809.1, MZ665810.1, MZ665811.1, MZ665812.1, MZ665813.1, MZ665814.1, MZ665815.1, MZ665816.1, MZ665818.1, MZ665819.1, MZ665821.1, MZ665822.1, MZ665823.1, MZ665824.1, MZ665825.1, MZ665826.1, MZ665827.1, MZ665828.1, MZ665829.1, MZ665831.1, MZ665832.1, MZ665833.1, MZ665834.1, MZ665835.1, MZ665836.1, MZ665837.1, MZ665838.1, MZ665839.1, MZ665840.1, MZ665843.1, MZ665845.1, MZ665846.1, MZ665847.1, MZ665848.1, MZ665849.1, MZ665850.1, MZ665851.1, MZ665853.1, MZ665856.1, MZ665857.1, MZ665858.1, MZ665859.1, MZ665860.1, MZ665861.1, MZ665862.1, MZ665863.1, MZ665864.1, MZ665865.1, MZ665867.1, MZ665868.1, MZ665869.1, MZ665870.1, MZ665871.1, MZ665872.1, MZ665874.1, MZ665875.1, MZ665876.1, MZ665877.1, MZ665878.1, MZ665879.1, MZ665880.1, MZ665881.1, MZ665882.1, MZ665883.1, MZ665884.1, MZ665885.1, MZ665887.1, MZ665888.1, MZ665890.1, MZ665891.1, MZ665892.1, MZ665893.1, MZ665897.1, MZ665898.1, MZ665899.1, MZ665900.1, MZ665901.1, MZ665903.1, MZ665904.1, MZ665905.1, MZ665906.1, MZ665908.1, MZ665909.1, MZ665911.1, MZ665912.1, MZ665913.1, MZ665914.1, MZ665915.1, MZ665916.1, MZ665917.1, MZ665918.1, MZ665919.1, MZ665920.1, MZ665921.1, MZ665922.1, MZ665923.1, MZ665924.1, MZ665925.1, MZ665926.1, MZ665927.1, MZ665928.1, MZ665929.1, MZ665930.1, MZ665931.1, MZ665932.1, MZ665933.1, MZ665934.1, MZ665935.1, MZ665937.1, MZ665938.1, MZ665939.1, MZ665940.1, MZ665941.1, MZ665942.1, MZ665943.1, MZ665949.1, MZ665950.1, MZ665951.1, MZ665952.1, MZ665953.1, MZ665954.1, MZ665955.1, MZ669497.1, MZ669499.1, MZ669501.1, MZ669502.1, MZ669503.1, MZ669504.1, MZ669505.1, MZ669506.1, MZ669507.1, MZ669508.1, MZ669509.1, MZ669511.1, MZ669512.1, MZ669513.1, MZ669516.1, MZ669519.1, MZ669520.1, MZ669521.1, MZ669522.1, MZ669523.1, MZ669524.1, MZ669525.1, MZ669526.1, MZ669528.1, MZ669529.1, MZ669530.1, MZ669531.1, MZ669532.1, MZ669533.1, MZ669534.1, MZ669535.1, MZ669536.1, MZ669537.1, MZ669538.1, MZ669539.1, MZ669540.1, MZ669541.1, MZ669542.1, MZ669543.1, MZ669544.1, MZ669545.1, MZ669546.1, MZ669547.1, MZ669548.1, MZ669549.1, MZ669550.1, MZ669551.1, MZ669552.1, MZ669553.1, MZ669554.1, MZ669556.1, MZ669557.1, MZ669558.1, MZ669559.1, MZ669560.1, MZ669561.1, MZ669562.1, MZ669563.1, MZ669565.1, MZ669566.1, MZ669567.1, MZ669568.1, MZ669569.1, MZ669571.1, MZ669573.1, MZ669574.1, MZ669575.1, MZ669576.1, MZ669577.1, MZ669578.1, MZ669579.1, MZ669580.1, MZ669581.1, MZ669582.1, MZ669583.1, MZ669584.1, MZ669585.1, MZ669586.1, MZ669587.1, MZ669588.1, MZ669589.1, MZ669590.1, MZ669591.1, MZ669592.1, MZ669593.1, MZ669595.1, MZ669596.1, MZ669598.1, MZ669599.1, MZ669600.1, MZ669601.1, MZ669602.1, MZ669603.1, MZ669605.1, MZ669607.1, MZ669608.1, MZ669609.1, MZ669610.1, MZ669611.1, MZ669612.1, MZ669613.1, MZ669615.1, MZ669617.1, MZ669619.1, MZ669620.1, MZ669621.1, MZ669622.1, MZ669623.1, MZ669624.1, MZ669625.1, MZ669626.1, MZ669627.1, MZ669628.1, MZ669629.1, MZ669631.1, MZ669632.1, MZ669633.1, MZ669634.1, MZ669636.1, MZ669638.1, MZ669639.1, MZ669640.1, MZ669641.1, MZ669642.1, MZ669643.1, MZ669644.1, MZ669645.1, MZ669646.1, MZ669647.1, MZ669648.1, MZ669649.1, MZ669650.1, MZ669651.1, MZ669652.1, MZ669653.1, MZ669654.1, MZ669655.1, MZ669656.1, MZ669657.1, MZ669658.1, MZ669659.1, MZ669660.1, MZ669661.1, MZ669662.1, MZ669663.1, MZ669664.1, MZ669665.1, MZ669666.1, MZ669667.1, MZ669668.1, MZ669669.1, MZ669670.1, MZ669672.1, MZ669673.1, MZ669674.1, MZ669675.1, MZ669676.1, MZ669677.1, MZ669678.1, MZ669679.1, MZ669680.1, MZ669681.1, MZ669682.1, MZ669683.1, MZ669684.1, MZ669685.1, MZ669686.1, MZ669687.1, MZ669688.1, MZ669689.1, MZ669691.1, MZ669692.1, MZ669694.1, MZ669695.1, MZ669696.1, MZ669697.1, MZ669698.1, MZ669699.1, MZ669701.1, MZ669702.1, MZ669703.1, MZ669704.1, MZ669705.1, MZ669706.1, MZ669707.1, MZ669708.1, MZ669709.1, MZ669710.1, MZ669711.1, MZ669712.1, MZ669713.1, MZ669715.1, MZ669716.1, MZ669717.1, MZ669718.1, MZ669719.1, MZ669720.1, MZ669721.1, MZ669722.1, MZ669723.1, MZ669724.1, MZ669725.1, MZ669728.1, MZ669729.1, MZ669730.1, MZ669731.1, MZ669732.1, MZ669734.1, MZ669735.1, MZ669736.1, MZ669737.1, MZ669738.1, MZ669739.1, MZ669740.1, MZ669741.1, MZ669743.1, MZ669745.1, MZ669746.1, MZ669747.1, MZ669748.1, MZ669749.1, MZ669750.1, MZ669751.1, MZ669752.1, MZ669753.1, MZ669754.1, MZ669755.1, MZ669756.1, MZ669757.1, MZ669758.1, MZ669760.1, MZ669761.1, MZ669762.1, MZ669763.1, MZ669764.1, MZ675078.1, MZ675079.1, MZ675080.1, MZ675082.1, MZ675083.1, MZ675084.1, MZ675085.1, MZ675086.1, MZ675088.1, MZ675089.1, MZ675091.1, MZ675092.1, MZ675093.1, MZ675094.1, MZ675095.1, MZ675096.1, MZ675097.1, MZ675098.1, MZ675099.1, MZ675100.1, MZ675101.1, MZ675102.1, MZ675103.1, MZ675104.1, MZ675105.1, MZ675106.1, MZ675107.1, MZ675108.1, MZ675109.1, MZ675110.1, MZ675111.1, MZ675112.1, MZ675113.1, MZ675114.1, MZ675115.1, MZ675116.1, MZ675117.1, MZ675118.1, MZ675119.1, MZ675120.1, MZ675121.1, MZ675122.1, MZ675123.1, MZ675124.1, MZ675125.1, MZ675126.1, MZ675127.1, MZ675128.1, MZ675130.1, MZ675131.1, MZ675132.1, MZ675133.1, MZ675134.1, MZ675135.1, MZ675136.1, MZ675137.1, MZ675138.1, MZ675140.1, MZ675141.1, MZ675142.1, MZ675143.1, MZ675144.1, MZ675145.1, MZ675146.1, MZ675147.1, MZ675150.1, MZ675151.1, MZ675152.1, MZ675153.1, MZ675154.1, MZ675155.1, MZ675156.1, MZ675157.1, MZ675158.1, MZ675160.1, MZ675161.1, MZ675162.1, MZ675165.1, MZ675166.1, MZ675167.1, MZ675168.1, MZ675169.1, MZ675170.1, MZ675171.1, MZ675172.1, MZ675174.1, MZ675175.1, MZ675176.1, MZ675178.1, MZ675180.1, MZ675181.1, MZ675182.1, MZ675183.1, MZ675184.1, MZ675185.1, MZ675186.1, MZ675187.1, MZ675188.1, MZ675189.1, MZ675190.1, MZ675191.1, MZ675192.1, MZ675193.1, MZ675194.1, MZ675195.1, MZ675196.1, MZ675197.1, MZ675198.1, MZ675199.1, MZ675201.1, MZ675202.1, MZ675203.1, MZ675205.1, MZ675206.1, MZ675207.1, MZ675208.1, MZ675209.1, MZ675211.1, MZ675213.1, MZ675214.1, MZ675215.1, MZ675216.1, MZ675217.1, MZ675218.1, MZ675219.1, MZ675220.1, MZ675221.1, MZ675222.1, MZ675223.1, MZ675224.1, MZ675225.1, MZ675226.1, MZ675227.1, MZ675228.1, MZ675229.1, MZ675231.1, MZ675232.1, MZ675233.1, MZ675234.1, MZ675235.1, MZ675236.1, MZ675237.1, MZ675238.1, MZ675239.1, MZ675240.1, MZ675241.1, MZ675242.1, MZ675243.1, MZ675244.1, MZ675245.1, MZ675246.1, MZ675247.1, MZ675249.1, MZ675250.1, MZ675251.1, MZ675252.1, MZ675253.1, MZ675254.1, MZ675255.1, MZ675257.1, MZ675258.1, MZ675259.1, MZ675260.1, MZ675261.1, MZ675262.1, MZ675263.1, MZ675264.1, MZ675265.1, MZ675266.1, MZ675267.1, MZ675268.1, MZ675269.1, MZ675270.1, MZ675271.1, MZ675272.1, MZ675273.1, MZ675274.1, MZ675275.1, MZ675276.1, MZ675277.1, MZ675279.1, MZ675280.1, MZ675281.1, MZ675283.1, MZ675284.1, MZ675285.1, MZ675286.1, MZ675288.1, MZ675289.1, MZ675290.1, MZ675291.1, MZ675292.1, MZ675293.1, MZ675294.1, MZ675295.1, MZ675296.1, MZ675297.1, MZ675298.1, MZ675299.1, MZ675300.1, MZ675301.1, MZ675302.1, MZ675303.1, MZ675304.1, MZ675306.1, MZ675307.1, MZ675308.1, MZ675309.1, MZ675310.1, MZ675312.1, MZ675313.1, MZ675314.1, MZ675315.1, MZ675316.1, MZ675317.1, MZ675318.1, MZ675319.1, MZ675320.1, MZ675321.1, MZ675322.1, MZ675324.1, MZ675325.1, MZ675326.1, MZ675327.1, MZ675329.1, MZ675330.1, MZ675331.1, MZ675332.1, MZ675333.1, MZ675334.1, MZ675335.1, MZ675336.1, MZ675337.1, MZ675338.1, MZ675340.1, MZ675341.1, MZ675342.1, MZ675343.1, MZ675344.1, MZ675345.1, MZ675346.1, MZ675348.1, MZ675349.1, MZ675350.1, MZ675351.1, MZ675352.1, MZ675353.1, MZ675354.1, MZ675355.1, MZ675356.1, MZ675357.1, MZ675358.1, MZ675360.1, MZ676220.1, MZ676221.1, MZ676222.1, MZ676224.1, MZ676225.1, MZ676226.1, MZ676227.1, MZ676230.1, MZ676231.1, MZ676233.1, MZ676235.1, MZ676236.1, MZ676237.1, MZ676238.1, MZ676240.1, MZ676241.1, MZ676242.1, MZ676243.1, MZ676244.1, MZ676245.1, MZ676246.1, MZ676247.1, MZ676249.1, MZ676251.1, MZ676252.1, MZ676253.1, MZ676254.1, MZ676255.1, MZ676256.1, MZ676257.1, MZ676258.1, MZ676260.1, MZ676261.1, MZ676262.1, MZ676264.1, MZ676265.1, MZ676266.1, MZ676267.1, MZ676268.1, MZ676269.1, MZ676271.1, MZ676272.1, MZ676273.1, MZ676274.1, MZ676275.1, MZ676276.1, MZ676277.1, MZ676280.1, MZ676281.1, MZ676282.1, MZ676283.1, MZ676284.1, MZ676285.1, MZ676286.1, MZ676287.1, MZ676288.1, MZ676289.1, MZ676290.1, MZ676292.1, MZ676293.1, MZ676294.1, MZ676296.1, MZ676297.1, MZ676298.1, MZ676299.1, MZ676300.1, MZ676303.1, MZ676304.1, MZ676305.1, MZ676306.1, MZ676307.1, MZ676308.1, MZ676309.1, MZ676310.1, MZ676311.1, MZ676312.1, MZ676313.1, MZ676314.1, MZ676315.1, MZ676316.1, MZ676317.1, MZ676318.1, MZ676319.1, MZ676320.1, MZ676321.1, MZ676322.1, MZ676323.1, MZ676324.1, MZ676325.1, MZ676326.1, MZ676328.1, MZ676329.1, MZ676330.1, MZ676331.1, MZ676332.1, MZ676335.1, MZ676337.1, MZ676339.1, MZ676340.1, MZ676341.1, MZ676342.1, MZ676343.1, MZ676344.1, MZ676345.1, MZ676346.1, MZ676347.1, MZ676348.1, MZ676349.1, MZ676350.1, MZ676351.1, MZ676353.1, MZ676354.1, MZ676355.1, MZ676356.1, MZ676357.1, MZ676358.1, MZ676359.1, MZ676360.1, MZ676361.1, MZ676362.1, MZ676363.1, MZ676364.1, MZ676365.1, MZ676366.1, MZ676367.1, MZ676368.1, MZ676369.1, MZ676371.1, MZ676372.1, MZ676373.1, MZ676374.1, MZ676375.1, MZ676376.1, MZ676377.1, MZ676378.1, MZ676380.1, MZ676381.1, MZ676382.1, MZ676383.1, MZ676384.1, MZ676385.1, MZ676386.1, MZ676387.1, MZ676388.1, MZ676390.1, MZ676392.1, MZ676393.1, MZ676394.1, MZ676396.1, MZ676397.1, MZ676398.1, MZ676399.1, MZ676400.1, MZ676401.1, MZ676402.1, MZ676403.1, MZ676405.1, MZ676406.1, MZ676407.1, MZ676408.1, MZ676409.1, MZ676410.1, MZ676411.1, MZ676412.1, MZ676413.1, MZ676414.1, MZ676415.1, MZ676416.1, MZ676417.1, MZ676418.1, MZ676420.1, MZ676421.1, MZ676422.1, MZ676423.1, MZ676424.1, MZ676425.1, MZ676426.1, MZ676428.1, MZ676429.1, MZ676430.1, MZ676431.1, MZ676432.1, MZ676433.1, MZ676434.1, MZ676436.1, MZ676437.1, MZ676438.1, MZ676439.1, MZ676440.1, MZ676442.1, MZ676443.1, MZ676444.1, MZ676445.1, MZ676446.1, MZ676447.1, MZ676448.1, MZ676449.1, MZ676450.1, MZ676451.1, MZ676452.1, MZ676453.1, MZ676454.1, MZ676455.1, MZ676456.1, MZ676457.1, MZ676458.1, MZ676459.1, MZ676460.1, MZ676461.1, MZ676462.1, MZ676463.1, MZ676464.1, MZ676465.1, MZ676466.1, MZ676467.1, MZ676468.1, MZ676469.1, MZ676470.1, MZ676471.1, MZ676472.1, MZ676473.1, MZ676474.1, MZ676475.1, MZ676476.1, MZ676477.1, MZ676478.1, MZ676479.1, MZ676480.1, MZ676481.1, MZ676482.1, MZ709704.1, MZ709705.1, MZ709706.1, MZ709707.1, MZ709708.1, MZ709709.1, MZ709710.1, MZ709714.1, MZ709715.1, MZ709716.1, MZ709717.1, MZ709718.1, MZ709719.1, MZ709720.1, MZ709723.1, MZ709725.1, MZ709726.1, MZ709727.1, MZ709728.1, MZ709729.1, MZ709730.1, MZ709731.1, MZ709733.1, MZ709734.1, MZ709735.1, MZ709737.1, MZ709738.1, MZ709739.1, MZ709740.1, MZ709741.1, MZ709742.1, MZ709743.1, MZ709744.1, MZ709745.1, MZ709746.1, MZ709747.1, MZ709748.1, MZ709751.1, MZ709752.1, MZ709755.1, MZ709756.1, MZ709757.1, MZ709759.1, MZ709760.1, MZ709761.1, MZ709762.1, MZ709763.1, MZ709764.1, MZ709765.1, MZ709766.1, MZ709768.1, MZ709769.1, MZ709771.1, MZ709772.1, MZ709773.1, MZ709774.1, MZ709775.1, MZ709776.1, MZ709778.1, MZ709779.1, MZ709780.1, MZ709782.1, MZ709784.1, MZ709785.1, MZ709787.1, MZ709788.1, MZ709789.1, MZ709790.1, MZ709792.1, MZ709793.1, MZ709794.1, MZ709795.1, MZ709796.1, MZ709797.1, MZ709799.1, MZ709801.1, MZ709803.1, MZ709804.1, MZ709805.1, MZ709806.1, MZ709807.1, MZ709808.1, MZ709809.1, MZ709810.1, MZ709811.1, MZ709812.1, MZ709813.1, MZ709814.1, MZ709816.1, MZ709817.1, MZ709819.1, MZ709820.1, MZ709822.1, MZ709823.1, MZ709824.1, MZ709826.1, MZ709827.1, MZ709828.1, MZ709829.1, MZ709830.1, MZ709831.1, MZ709832.1, MZ709833.1, MZ709834.1, MZ709835.1, MZ709836.1, MZ709837.1, MZ709838.1, MZ709839.1, MZ709840.1, MZ709841.1, MZ709842.1, MZ709843.1, MZ709844.1, MZ709845.1, MZ709846.1, MZ709847.1, MZ709848.1, MZ709850.1, MZ709852.1, MZ709853.1, MZ709854.1, MZ709855.1, MZ709857.1, MZ709859.1, MZ709860.1, MZ709861.1, MZ709862.1, MZ709863.1, MZ709864.1, MZ709865.1, MZ709866.1, MZ709868.1, MZ709870.1, MZ709871.1, MZ709872.1, MZ709873.1, MZ709875.1, MZ709876.1, MZ709877.1, MZ709878.1, MZ709879.1, MZ709881.1, MZ709882.1, MZ709883.1, MZ709884.1, MZ709885.1, MZ709887.1, MZ709888.1, MZ709889.1, MZ709890.1, MZ709891.1, MZ709892.1, MZ709893.1, MZ709894.1, MZ709895.1, MZ709896.1, MZ709897.1, MZ709898.1, MZ709899.1, MZ709900.1, MZ709901.1, MZ709902.1, MZ709903.1, MZ709905.1, MZ709906.1, MZ709907.1, MZ709909.1, MZ709910.1, MZ709911.1, MZ709912.1, MZ709914.1, MZ709915.1, MZ709916.1, MZ709917.1, MZ709918.1, MZ709919.1, MZ709920.1, MZ709921.1, MZ709922.1, MZ709923.1, MZ709925.1, MZ709926.1, MZ709927.1, MZ709928.1, MZ709929.1, MZ709930.1, MZ709931.1, MZ709932.1, MZ709934.1, MZ709935.1, MZ709936.1, MZ709937.1, MZ709938.1, MZ709939.1, MZ709940.1, MZ709942.1, MZ709944.1, MZ709945.1, MZ709946.1, MZ709947.1, MZ709948.1, MZ709949.1, MZ709950.1, MZ709951.1, MZ709952.1, MZ709953.1, MZ709954.1, MZ709955.1, MZ709959.1, MZ709960.1, MZ709961.1, MZ709962.1, MZ709964.1, MZ709965.1, MZ709966.1, MZ709967.1, MZ709968.1, MZ709969.1, MZ709970.1, MZ709971.1, MZ709972.1, MZ709974.1, MZ709975.1, MZ720178.1, MZ720179.1, MZ720180.1, MZ720181.1, MZ720182.1, MZ720183.1, MZ720184.1, MZ720185.1, MZ720187.1, MZ720188.1, MZ720189.1, MZ720190.1, MZ720191.1, MZ720193.1, MZ720194.1, MZ720195.1, MZ720196.1, MZ720197.1, MZ720198.1, MZ720199.1, MZ720200.1, MZ720201.1, MZ720202.1, MZ720203.1, MZ720204.1, MZ720205.1, MZ720206.1, MZ720209.1, MZ720211.1, MZ720212.1, MZ720213.1, MZ720214.1, MZ720215.1, MZ720216.1, MZ720218.1, MZ720219.1, MZ720220.1, MZ720221.1, MZ720222.1, MZ720223.1, MZ720224.1, MZ720225.1, MZ720226.1, MZ720228.1, MZ720230.1, MZ720231.1, MZ720232.1, MZ720233.1, MZ720234.1, MZ720236.1, MZ720237.1, MZ720238.1, MZ720240.1, MZ720241.1, MZ720242.1, MZ720245.1, MZ720246.1, MZ720247.1, MZ720248.1, MZ720250.1, MZ720251.1, MZ720252.1, MZ720254.1, MZ720255.1, MZ720256.1, MZ720257.1, MZ720258.1, MZ720260.1, MZ720261.1, MZ720263.1, MZ720264.1, MZ720265.1, MZ720266.1, MZ720267.1, MZ720269.1, MZ720270.1, MZ720271.1, MZ720272.1, MZ720273.1, MZ720274.1, MZ720275.1, MZ720276.1, MZ720277.1, MZ720278.1, MZ720279.1, MZ720280.1, MZ720281.1, MZ720282.1, MZ720284.1, MZ720285.1, MZ720286.1, MZ720288.1, MZ720289.1, MZ720292.1, MZ720293.1, MZ720294.1, MZ720296.1, MZ720298.1, MZ720300.1, MZ720301.1, MZ720303.1, MZ720305.1, MZ720307.1, MZ720308.1, MZ720309.1, MZ720310.1, MZ720311.1, MZ720313.1, MZ720314.1, MZ720315.1, MZ720316.1, MZ720317.1, MZ720318.1, MZ720320.1, MZ720321.1, MZ720322.1, MZ720323.1, MZ720324.1, MZ720325.1, MZ720326.1, MZ720327.1, MZ720329.1, MZ720331.1, MZ720332.1, MZ720333.1, MZ720334.1, MZ720336.1, MZ720337.1, MZ720338.1, MZ720339.1, MZ720340.1, MZ720341.1, MZ720342.1, MZ720343.1, MZ720344.1, MZ720345.1, MZ720346.1, MZ720348.1, MZ720349.1, MZ720350.1, MZ720351.1, MZ720352.1, MZ720353.1, MZ720354.1, MZ720356.1, MZ720357.1, MZ720358.1, MZ720359.1, MZ720360.1, MZ720361.1, MZ720362.1, MZ720363.1, MZ720364.1, MZ720365.1, MZ720366.1, MZ720367.1, MZ720368.1, MZ720369.1, MZ720370.1, MZ720371.1, MZ720372.1, MZ720373.1, MZ720374.1, MZ720375.1, MZ720376.1, MZ720377.1, MZ720378.1, MZ720380.1, MZ720381.1, MZ720382.1, MZ720383.1, MZ720384.1, MZ720386.1, MZ720387.1, MZ720388.1, MZ720390.1, MZ720391.1, MZ720392.1, MZ720393.1, MZ720394.1, MZ720395.1, MZ720396.1, MZ720398.1, MZ720399.1, MZ720400.1, MZ720401.1, MZ720403.1, MZ720404.1, MZ720406.1, MZ720407.1, MZ720410.1, MZ720411.1, MZ720412.1, MZ720413.1, MZ720414.1, MZ720415.1, MZ720416.1, MZ720417.1, MZ720418.1, MZ720419.1, MZ720420.1, MZ720421.1, MZ720422.1, MZ720423.1, MZ720424.1, MZ720426.1, MZ720428.1, MZ720429.1, MZ720430.1, MZ720431.1, MZ720432.1, MZ720433.1, MZ720434.1, MZ720435.1, MZ720436.1, MZ720437.1, MZ720438.1, MZ720439.1, MZ720440.1, MZ720441.1, MZ720442.1, MZ720443.1, MZ720446.1, MZ720447.1, MZ720448.1, MZ720449.1, MZ720450.1, MZ720452.1, MZ720454.1, MZ720455.1, MZ720456.1, MZ720457.1, MZ720458.1, MZ720459.1, MZ720461.1, MZ720462.1, MZ720463.1, MZ720464.1, MZ720466.1, MZ720467.1, MZ720469.1, MZ720470.1, MZ720472.1, MZ720473.1, MZ720474.1, MZ720475.1, MZ720476.1, MZ720478.1, MZ720479.1, MZ720480.1, MZ720481.1, MZ720482.1, MZ720483.1, MZ720484.1, MZ720486.1, MZ720487.1, MZ720488.1, MZ720489.1, MZ720490.1, MZ720491.1, MZ720492.1, MZ720494.1, MZ720495.1, MZ720496.1, MZ720497.1, MZ720499.1, MZ720500.1, MZ720501.1, MZ720502.1, MZ720503.1, MZ720504.1, MZ720506.1, MZ720507.1, MZ720508.1, MZ720509.1, MZ720511.1, MZ720512.1, MZ720513.1, MZ720515.1, MZ720516.1, MZ720517.1, MZ720518.1, MZ720519.1, MZ720520.1, MZ720521.1, MZ720522.1, MZ720523.1, MZ720525.1, MZ720526.1, MZ720527.1, MZ720528.1, MZ720529.1, MZ720530.1, MZ720531.1, MZ720533.1, MZ720535.1, MZ720537.1, MZ720538.1, MZ720539.1, MZ720540.1, MZ720541.1, MZ720542.1, MZ720543.1, MZ720544.1, MZ720545.1, MZ720546.1, MZ720547.1, MZ720548.1, MZ720549.1, MZ720550.1, MZ720551.1, MZ720552.1, MZ720553.1, MZ720554.1, MZ720555.1, MZ720556.1, MZ720557.1, MZ720558.1, MZ720559.1, MZ720560.1, MZ720562.1, MZ720563.1, MZ720564.1, MZ720565.1, MZ720566.1, MZ720567.1, MZ720568.1, MZ720569.1, MZ720570.1, MZ720571.1, MZ720572.1, MZ720573.1, MZ720574.1, MZ720575.1, MZ720576.1, MZ720578.1, MZ720579.1, MZ720580.1, MZ720581.1, MZ720582.1, MZ720583.1, MZ720584.1, MZ720585.1, MZ720586.1, MZ720587.1, MZ720588.1, MZ720589.1, MZ720590.1, MZ720591.1, MZ720592.1, MZ720593.1, MZ720594.1, MZ720595.1, MZ720596.1, MZ720597.1, MZ720598.1, MZ720599.1, MZ720600.1, MZ720602.1, MZ720603.1, MZ720604.1, MZ720605.1, MZ720606.1, MZ720608.1, MZ720609.1, MZ720610.1, MZ720611.1, MZ720612.1, MZ720615.1, MZ720616.1, MZ720617.1, MZ720618.1, MZ720619.1, MZ720620.1, MZ720621.1, MZ720622.1, MZ720624.1, MZ720626.1, MZ720627.1, MZ720628.1, MZ720629.1, MZ720630.1, MZ720631.1, MZ720632.1, MZ720633.1, MZ720634.1, MZ720636.1, MZ720637.1, MZ720640.1, MZ720641.1, MZ720642.1, MZ720643.1, MZ720644.1, MZ720645.1, MZ720646.1, MZ720647.1, MZ720648.1, MZ720649.1, MZ720651.1, MZ720652.1, MZ720653.1, MZ720654.1, MZ720655.1, MZ720656.1, MZ720659.1, MZ720660.1, MZ720661.1, MZ720662.1, MZ720663.1, MZ720664.1, MZ720665.1, MZ720666.1, MZ720667.1, MZ720669.1, MZ720670.1, MZ720671.1, MZ720672.1, MZ720673.1, MZ720674.1, MZ720675.1, MZ720676.1, MZ720677.1, MZ720678.1, MZ720679.1, MZ720680.1, MZ720681.1, MZ720682.1, MZ720683.1, MZ720684.1, MZ720685.1, MZ720686.1, MZ720687.1, MZ720688.1, MZ720689.1, MZ720690.1, MZ720691.1, MZ720692.1, MZ720693.1, MZ720694.1, MZ720695.1, MZ720696.1, MZ720697.1, MZ720699.1, MZ720700.1, MZ720701.1, MZ720702.1, MZ720703.1, MZ720704.1, MZ720705.1, MZ720706.1, MZ720707.1, MZ720708.1, MZ720709.1, MZ720710.1, MZ720711.1, MZ720713.1, MZ720714.1, MZ720715.1, MZ720716.1, MZ720717.1, MZ720718.1, MZ720719.1, MZ720720.1, MZ720721.1, MZ720722.1, MZ720723.1, MZ720725.1, MZ752902.1, MZ752903.1, MZ752904.1, MZ752905.1, MZ752906.1, MZ752907.1, MZ752909.1, MZ752910.1, MZ752911.1, MZ752912.1, MZ752913.1, MZ752914.1, MZ752915.1, MZ752916.1, MZ752918.1, MZ752919.1, MZ752920.1, MZ752921.1, MZ752922.1, MZ752923.1, MZ752924.1, MZ752925.1, MZ752926.1, MZ752927.1, MZ752928.1, MZ752929.1, MZ752930.1, MZ752931.1, MZ752932.1, MZ752933.1, MZ752934.1, MZ752935.1, MZ752936.1, MZ752937.1, MZ752938.1, MZ752939.1, MZ752940.1, MZ752941.1, MZ752942.1, MZ752943.1, MZ752944.1, MZ752945.1, MZ752946.1, MZ752948.1, MZ752949.1, MZ752950.1, MZ752951.1, MZ752952.1, MZ752953.1, MZ752954.1, MZ752955.1, MZ752956.1, MZ752957.1, MZ752958.1, MZ752960.1, MZ752961.1, MZ752962.1, MZ752963.1, MZ752964.1, MZ752965.1, MZ752966.1, MZ752967.1, MZ752968.1, MZ752969.1, MZ752970.1, MZ752971.1, MZ752972.1, MZ752973.1, MZ752975.1, MZ752976.1, MZ752978.1, MZ752979.1, MZ752980.1, MZ752982.1, MZ752983.1, MZ752984.1, MZ752985.1, MZ752986.1, MZ752988.1, MZ752989.1, MZ752992.1, MZ752993.1, MZ752995.1, MZ752996.1, MZ752997.1, MZ752998.1, MZ752999.1, MZ753000.1, MZ753001.1, MZ753002.1, MZ753003.1, MZ753004.1, MZ753005.1, MZ753006.1, MZ753007.1, MZ753008.1, MZ753009.1, MZ753010.1, MZ753012.1, MZ753013.1, MZ753014.1, MZ753015.1, MZ753016.1, MZ753017.1, MZ753018.1, MZ753020.1, MZ753021.1, MZ753022.1, MZ753023.1, MZ753024.1, MZ753025.1, MZ753026.1, MZ753027.1, MZ753028.1, MZ753030.1, MZ753031.1, MZ753032.1, MZ753033.1, MZ753034.1, MZ753035.1, MZ753036.1, MZ753037.1, MZ753038.1, MZ753039.1, MZ753040.1, MZ753043.1, MZ753044.1, MZ753045.1, MZ753046.1, MZ753047.1, MZ753048.1, MZ753049.1, MZ753050.1, MZ753052.1, MZ753053.1, MZ753054.1, MZ753055.1, MZ753056.1, MZ753057.1, MZ753058.1, MZ753059.1, MZ753060.1, MZ753061.1, MZ753062.1, MZ753063.1, MZ753064.1, MZ753065.1, MZ753066.1, MZ753067.1, MZ753068.1, MZ753069.1, MZ753070.1, MZ753071.1, MZ753072.1, MZ753073.1, MZ753074.1, MZ753075.1, MZ753076.1, MZ753078.1, MZ753079.1, MZ753080.1, MZ753081.1, MZ753082.1, MZ753086.1, MZ753087.1, MZ753088.1, MZ753089.1, MZ753090.1, MZ753091.1, MZ753092.1, MZ753093.1, MZ753095.1, MZ753096.1, MZ753097.1, MZ753098.1, MZ753099.1, MZ753101.1, MZ753102.1, MZ753103.1, MZ753104.1, MZ753106.1, MZ753107.1, MZ753108.1, MZ753109.1, MZ753110.1, MZ753111.1, MZ753112.1, MZ753113.1, MZ753115.1, MZ753116.1, MZ753117.1, MZ753118.1, MZ753119.1, MZ753120.1, MZ753121.1, MZ753122.1, MZ753123.1, MZ753125.1, MZ753126.1, MZ753127.1, MZ753128.1, MZ753129.1, MZ753130.1, MZ753131.1, MZ753132.1, MZ753133.1, MZ753134.1, MZ753135.1, MZ753136.1, MZ753137.1, MZ753138.1, MZ753139.1, MZ753140.1, MZ753141.1, MZ753142.1, MZ753144.1, MZ753145.1, MZ753146.1, MZ753147.1, MZ753148.1, MZ753149.1, MZ753150.1, MZ753151.1, MZ753152.1, MZ753153.1, MZ753154.1, MZ753155.1, MZ753156.1, MZ753157.1, MZ753158.1, MZ753160.1, MZ753161.1, MZ753162.1, MZ753163.1, MZ753164.1, MZ753165.1, MZ753166.1, MZ753167.1, MZ753168.1, MZ753169.1, MZ753170.1, MZ753171.1, MZ753172.1, MZ753173.1, MZ753174.1, MZ753175.1, MZ753176.1, MZ753177.1, MZ753178.1, MZ753179.1, MZ753180.1, MZ753181.1, MZ753182.1, MZ753183.1, MZ753184.1, MZ753185.1, MZ753186.1, MZ753187.1, MZ753188.1, MZ753189.1, MZ753190.1, MZ753191.1, MZ753192.1, MZ753193.1, MZ753194.1, MZ753195.1, MZ753197.1, MZ753198.1, MZ753199.1, MZ753202.1, MZ753203.1, MZ753204.1, MZ753205.1, MZ753206.1, MZ753207.1, MZ753208.1, MZ753209.1, MZ753210.1, MZ753212.1, MZ753213.1, MZ753214.1, MZ753215.1, MZ753216.1, MZ753217.1, MZ753218.1, MZ753220.1, MZ753221.1, MZ753222.1, MZ753223.1, MZ753224.1, MZ753225.1, MZ753226.1, MZ753227.1, MZ753228.1, MZ753229.1, MZ753230.1, MZ753232.1, MZ753234.1, MZ753235.1, MZ753236.1, MZ753237.1, MZ753238.1, MZ753239.1, MZ753240.1, MZ753241.1, MZ753243.1, MZ753244.1, MZ753245.1, MZ753246.1, MZ753247.1, MZ753249.1, MZ753250.1, MZ753251.1, MZ753252.1, MZ753253.1, MZ753254.1, MZ753255.1, MZ753256.1, MZ753257.1, MZ753258.1, MZ753259.1, MZ753260.1, MZ753261.1, MZ753262.1, MZ753263.1, MZ753264.1, MZ753265.1, MZ753267.1, MZ753268.1, MZ753269.1, MZ753270.1, MZ753271.1, MZ753272.1, MZ753273.1, MZ753274.1, MZ753275.1, MZ753277.1, MZ753278.1, MZ753279.1, MZ753280.1, MZ753281.1, MZ753282.1, MZ753283.1, MZ753284.1, MZ753287.1, MZ753290.1, MZ753291.1, MZ753292.1, MZ753294.1, MZ753295.1, MZ753296.1, MZ753297.1, MZ753298.1, MZ753299.1, MZ753300.1, MZ753301.1, MZ753302.1, MZ753303.1, MZ753304.1, MZ753305.1, MZ753306.1, MZ753307.1, MZ753308.1, MZ753309.1, MZ753310.1, MZ753311.1, MZ753312.1, MZ753313.1, MZ753314.1, MZ753315.1, MZ753316.1, MZ753317.1, MZ753318.1, MZ753319.1, MZ753321.1, MZ753322.1, MZ753323.1, MZ753324.1, MZ753325.1, MZ753326.1, MZ753328.1, MZ753329.1, MZ753330.1, MZ753331.1, MZ753332.1, MZ753333.1, MZ753334.1, MZ753335.1, MZ753336.1, MZ753337.1, MZ753338.1, MZ753339.1, MZ753340.1, MZ753341.1, MZ753342.1, MZ753343.1, MZ753344.1, MZ753346.1, MZ753347.1, MZ753348.1, MZ753349.1, MZ753350.1, MZ753351.1, MZ753352.1, MZ753353.1, MZ753354.1, MZ753355.1, MZ753356.1, MZ753357.1, MZ753358.1, MZ753359.1, MZ753360.1, MZ753361.1, MZ753362.1, MZ753363.1, MZ753365.1, MZ753366.1, MZ753367.1, MZ753368.1, MZ753369.1, MZ753370.1, MZ753371.1, MZ753372.1, MZ753373.1, MZ753374.1, MZ753375.1, MZ753376.1, MZ753377.1, MZ753378.1, MZ753379.1, MZ753380.1, MZ753382.1, MZ753383.1, MZ753384.1, MZ753385.1, MZ753386.1, MZ753387.1, MZ753388.1, MZ753389.1, MZ753390.1, MZ753391.1, MZ753392.1, MZ753393.1, MZ753394.1, MZ753395.1, MZ753396.1, MZ753397.1, MZ753398.1, MZ753399.1, MZ753400.1, MZ753401.1, MZ753402.1, MZ753403.1, MZ753404.1, MZ753405.1, MZ753406.1, MZ753407.1, MZ753408.1, MZ753409.1, MZ753410.1, MZ753411.1, MZ753412.1, MZ753413.1, MZ753414.1, MZ753415.1, MZ753417.1, MZ753418.1, MZ753420.1, MZ753421.1, MZ753422.1, MZ753424.1, MZ753425.1, MZ753426.1, MZ753427.1, MZ753428.1, MZ753431.1, MZ753432.1, MZ753433.1, MZ753434.1, MZ753435.1, MZ753436.1, MZ753437.1, MZ753438.1, MZ753439.1, MZ753440.1, MZ753441.1, MZ753442.1, MZ753443.1, MZ753444.1, MZ753445.1, MZ753447.1, MZ753448.1, MZ753449.1, MZ753450.1, MZ753451.1, MZ753452.1, MZ753454.1, MZ753455.1, MZ753456.1, MZ753457.1, MZ775830.2, MZ775831.2, MZ775832.2, MZ775833.2, MZ775834.2, MZ775835.2, MZ775836.2, MZ775837.2, MZ775838.2, MZ775839.2, MZ775840.2, MZ775841.2, MZ775842.2, MZ775844.2, MZ775845.2, MZ775846.2, MZ775847.2, MZ775849.2, MZ775850.2, MZ775851.2, MZ775852.2, MZ775853.2, MZ775854.2, MZ775855.2, MZ775856.2, MZ775857.2, MZ775858.2, MZ775859.2, MZ775860.2, MZ775861.2, MZ775862.2, MZ775865.2, MZ775866.2, MZ775867.2, MZ775869.2, MZ775871.2, MZ775872.2, MZ775873.2, MZ775874.2, MZ775875.2, MZ775876.2, MZ775877.2, MZ775879.2, MZ775880.2, MZ775881.2, MZ775882.2, MZ775883.2, MZ775884.2, MZ775886.2, MZ775887.2, MZ775888.2, MZ775889.2, MZ775890.2, MZ775891.2, MZ775892.2, MZ775893.2, MZ775894.2, MZ775895.2, MZ775897.2, MZ775898.2, MZ775899.2, MZ775900.2, MZ775901.2, MZ775902.2, MZ775903.2, MZ775905.2, MZ775906.2, MZ775907.2, MZ775908.2, MZ775909.2, MZ775910.2, MZ775911.2, MZ775912.2, MZ775913.2, MZ775915.2, MZ775916.2, MZ775917.2, MZ775918.2, MZ775920.2, MZ775921.2, MZ775922.2, MZ775923.2, MZ775924.2, MZ775925.2, MZ775926.2, MZ775928.2, MZ775929.2, MZ775930.2, MZ775931.2, MZ775933.2, MZ775934.2, MZ775935.2, MZ775936.2, MZ775937.2, MZ775938.2, MZ775939.2, MZ775940.2, MZ775941.2, MZ775942.2, MZ775943.2, MZ775947.2, MZ775949.2, MZ775950.2, MZ775951.2, MZ775952.2, MZ775954.2, MZ775956.2, MZ775957.2, MZ775960.2, MZ775961.2, MZ775962.2, MZ775963.2, MZ775964.2, MZ775965.2, MZ775966.2, MZ775967.2, MZ775969.2, MZ775970.2, MZ775971.2, MZ775972.2, MZ775973.2, MZ775974.2, MZ775976.2, MZ775977.2, MZ775978.2, MZ775979.2, MZ775981.2, MZ775982.2, MZ775983.2, MZ775984.2, MZ775985.2, MZ775986.2, MZ775987.2, MZ775988.2, MZ775989.2, MZ775990.2, MZ775991.2, MZ775992.2, MZ775993.2, MZ775994.2, MZ775995.2, MZ775996.2, MZ775997.2, MZ775998.2, MZ775999.2, MZ776000.2, MZ776001.2, MZ776002.2, MZ776003.2, MZ776004.2, MZ776005.2, MZ776006.2, MZ776007.2, MZ776008.2, MZ776009.2, MZ776010.2, MZ776011.2, MZ776012.2, MZ776013.2, MZ776014.2, MZ776015.2, MZ776016.2, MZ776017.2, MZ776018.2, MZ776019.2, MZ776020.2, MZ776021.2, MZ776022.2, MZ776023.2, MZ776024.2, MZ776025.2, MZ776026.2, MZ776027.2, MZ776028.2, MZ776029.2, MZ776030.2, MZ776031.2, MZ776032.2, MZ776034.2, MZ776035.2, MZ776036.2, MZ776037.2, MZ776038.2, MZ776039.2, MZ776040.2, MZ776041.2, MZ776042.2, MZ776043.2, MZ776045.2, MZ776046.2, MZ776047.2, MZ776048.2, MZ776049.2, MZ776050.2, MZ776052.2, MZ776053.2, MZ776054.2, MZ776055.2, MZ776056.2, MZ776057.2, MZ776058.2, MZ776059.2, MZ776060.2, MZ776061.2, MZ776062.2, MZ776063.2, MZ776064.2, MZ776066.2, MZ776067.2, MZ776068.2, MZ776069.2, MZ776070.2, MZ776071.2, MZ776072.2, MZ776073.2, MZ776075.2, MZ776076.2, MZ776077.2, MZ776079.2, MZ776081.2, MZ776082.2, MZ776083.2, MZ776084.2, MZ776087.2, MZ776088.2, MZ776089.2, MZ776090.2, MZ776091.2, MZ776092.2, MZ776093.2, MZ776094.2, MZ776095.2, MZ776097.2, MZ776098.2, MZ776099.2, MZ776100.2, MZ776101.2, MZ776102.2, MZ776103.2, MZ776104.2, MZ776105.2, MZ776106.2, MZ776107.2, MZ776108.2, MZ776109.2, MZ776110.2, MZ776112.2, MZ776114.2, MZ776115.2, MZ776116.2, MZ776117.2, MZ776118.2, MZ776119.2, MZ776120.2, MZ776121.2, MZ776122.2, MZ776123.2, MZ776124.2, MZ776126.2, MZ776127.2, MZ776128.2, MZ776129.2, MZ776130.2, MZ776131.2, MZ776132.2, MZ776133.2, MZ776134.2, MZ776135.2, MZ776137.2, MZ776138.2, MZ776139.2, MZ776142.2, MZ776143.2, MZ776144.2, MZ776145.2, MZ776146.2, MZ776147.2, MZ776148.2, MZ776149.2, MZ776151.2, MZ776152.2, MZ776153.2, MZ776154.2, MZ776155.2, MZ776156.2, MZ776158.2, MZ776159.2, MZ776160.2, MZ776161.2, MZ776162.2, MZ776163.2, MZ776164.2, MZ776165.2, MZ776166.2, MZ776167.2, MZ776169.2, MZ776170.2, MZ776171.2, MZ776172.2, MZ776173.2, MZ776174.2, MZ776175.2, MZ776176.2, MZ776177.2, MZ776178.2, MZ776179.2, MZ776180.2, MZ776181.2, MZ776182.2, MZ776183.2, MZ776184.2, MZ776185.2, MZ776186.2, MZ776188.2, MZ776189.2, MZ776190.2, MZ776191.2, MZ776192.2, MZ776193.2, MZ776194.2, MZ776195.2, MZ776196.2, MZ776197.2, MZ776198.2, MZ776199.2, MZ776200.2, MZ776201.2, MZ776202.2, MZ776203.2, MZ776204.2, MZ776205.2, MZ776206.2, MZ776207.2, MZ776208.2, MZ776210.2, MZ776211.2, MZ776212.2, MZ776213.2, MZ776214.2, MZ776215.2, MZ776216.2, MZ776217.2, MZ776218.2, MZ776219.2, MZ776220.2, MZ776221.2, MZ776222.2, MZ776223.2, MZ776224.2, MZ776225.2, MZ776226.2, MZ776227.2, MZ776228.2, MZ776229.2, MZ776230.2, MZ776231.2, MZ776233.2, MZ776234.2, MZ776235.2, MZ776236.2, MZ776238.2, MZ776239.2, MZ776240.2, MZ776241.2, MZ776243.2, MZ776244.2, MZ776245.2, MZ776246.2, MZ776247.2, MZ776248.2, MZ776249.2, MZ776250.2, MZ776251.2, MZ776252.2, MZ776253.2, MZ776255.2, MZ776256.2, MZ776257.2, MZ776258.2, MZ776259.2, MZ776260.2, MZ776261.2, MZ776262.2, MZ776263.2, MZ776264.2, MZ776265.2, MZ776266.2, MZ776267.2, MZ776268.2, MZ776269.2, MZ776271.2, MZ776272.2, MZ776273.2, MZ776274.2, MZ776276.2, MZ776277.2, MZ776278.2, MZ776279.2, MZ776280.2, MZ776281.2, MZ776283.2, MZ776284.2, MZ776285.2, MZ776286.2, MZ776287.2, MZ776288.2, MZ776289.2, MZ776290.2, MZ776291.2, MZ776292.2, MZ776293.2, MZ776294.2, MZ776295.2, MZ776296.2, MZ776297.2, MZ776299.2, MZ776300.2, MZ776301.2, MZ776302.2, MZ776303.2, MZ776304.2, MZ776305.2, MZ776307.2, MZ776308.2, MZ776309.2, MZ776310.2, MZ776311.2, MZ776312.2, MZ776313.2, MZ776315.2, MZ776316.2, MZ776317.2, MZ776318.2, MZ776319.2, MZ776320.2, MZ776321.2, MZ776322.2, MZ776323.2, MZ776324.2, MZ776325.2, MZ776326.2, MZ776327.2, MZ776328.2, MZ776329.2, MZ776330.2, MZ776331.2, MZ776332.2, MZ776333.2, MZ776334.2, MZ776335.2, MZ776336.2, MZ776338.2, MZ776339.2, MZ776340.2, MZ776341.2, MZ776342.2, MZ776343.2, MZ776345.2, MZ776346.2, MZ776347.2, MZ776348.2, MZ776349.2, MZ776350.2, MZ776351.2, MZ776352.2, MZ776353.2, MZ776354.2, MZ776355.2, MZ776356.2, MZ776358.2, MZ776359.2, MZ776360.2, MZ776361.2, MZ776362.2, MZ776363.2, MZ776364.2, MZ776365.2, MZ776366.2, MZ776367.2, MZ776368.2, MZ776369.2, MZ776371.2, MZ776372.2, MZ776373.2, MZ776375.2, MZ776376.2, MZ776377.2, MZ776378.2, MZ776379.2, MZ776380.2, MZ776381.2, MZ776382.2, MZ776383.2, MZ776384.2, MZ776385.2, MZ776386.2, MZ776387.2, MZ776388.2, MZ776389.2, MZ776390.2, MZ776391.2, MZ776392.2, MZ776393.2, MZ776394.2, MZ776395.2, MZ776396.2, MZ776397.2, MZ776398.2, MZ776399.2, MZ776400.2, MZ776401.2, MZ776402.2, MZ776403.2, MZ776404.2, MZ776405.2, MZ776406.2, MZ776407.2, MZ776408.2, MZ776409.2, MZ776410.2, MZ776411.2, MZ776412.2, MZ776413.2, MZ776414.2, MZ777571.1, MZ777572.1, MZ777573.1, MZ777574.1, MZ777575.1, MZ777576.1, MZ777578.1, MZ777579.1, MZ777580.1, MZ777582.1, MZ777583.1, MZ777584.1, MZ777585.1, MZ777586.1, MZ777587.1, MZ777588.1, MZ777589.1, MZ777591.1, MZ777592.1, MZ777593.1, MZ777594.1, MZ777595.1, MZ777596.1, MZ777597.1, MZ777598.1, MZ777599.1, MZ777600.1, MZ777601.1, MZ777602.1, MZ777603.1, MZ777604.1, MZ777605.1, MZ777606.1, MZ777607.1, MZ777608.1, MZ777609.1, MZ777610.1, MZ777611.1, MZ777612.1, MZ777614.1, MZ777615.1, MZ777616.1, MZ777617.1, MZ777618.1, MZ777619.1, MZ777620.1, MZ777621.1, MZ777622.1, MZ777623.1, MZ777624.1, MZ777625.1, MZ777626.1, MZ777627.1, MZ777629.1, MZ777630.1, MZ777631.1, MZ777632.1, MZ777633.1, MZ777634.1, MZ777635.1, MZ777636.1, MZ777637.1, MZ777638.1, MZ777639.1, MZ777640.1, MZ777641.1, MZ777642.1, MZ777643.1, MZ777644.1, MZ777646.1, MZ777647.1, MZ777648.1, MZ777649.1, MZ777650.1, MZ777651.1, MZ777652.1, MZ777653.1, MZ777654.1, MZ777655.1, MZ777657.1, MZ777658.1, MZ777659.1, MZ777661.1, MZ777662.1, MZ777663.1, MZ777664.1, MZ777666.1, MZ777667.1, MZ777668.1, MZ777671.1, MZ777672.1, MZ777673.1, MZ777675.1, MZ777676.1, MZ777678.1, MZ777679.1, MZ777680.1, MZ777681.1, MZ777682.1, MZ777683.1, MZ777684.1, MZ777685.1, MZ777686.1, MZ777687.1, MZ777688.1, MZ777689.1, MZ777690.1, MZ777691.1, MZ777692.1, MZ777694.1, MZ777695.1, MZ777696.1, MZ777697.1, MZ777698.1, MZ777699.1, MZ777700.1, MZ777701.1, MZ777702.1, MZ777703.1, MZ777704.1, MZ777706.1, MZ777708.1, MZ777709.1, MZ777710.1, MZ777711.1, MZ777712.1, MZ777713.1, MZ777715.1, MZ777716.1, MZ777717.1, MZ777718.1, MZ777719.1, MZ777720.1, MZ777721.1, MZ777722.1, MZ777723.1, MZ777724.1, MZ777725.1, MZ777726.1, MZ777727.1, MZ777728.1, MZ777730.1, MZ777731.1, MZ777732.1, MZ777733.1, MZ777734.1, MZ777735.1, MZ777736.1, MZ777737.1, MZ777738.1, MZ777739.1, MZ777740.1, MZ777741.1, MZ777742.1, MZ777743.1, MZ777744.1, MZ777745.1, MZ777746.1, MZ777747.1, MZ777748.1, MZ777750.1, MZ777751.1, MZ777752.1, MZ777753.1, MZ777754.1, MZ777755.1, MZ777756.1, MZ777758.1, MZ777759.1, MZ777760.1, MZ777761.1, MZ777762.1, MZ777764.1, MZ777766.1, MZ777767.1, MZ777768.1, MZ777769.1, MZ777770.1, MZ777773.1, MZ777774.1, MZ777775.1, MZ777776.1, MZ777777.1, MZ777778.1, MZ777779.1, MZ777780.1, MZ777782.1, MZ777783.1, MZ777784.1, MZ777785.1, MZ777786.1, MZ777787.1, MZ777788.1, MZ777789.1, MZ777790.1, MZ777791.1, MZ777792.1, MZ777794.1, MZ777795.1, MZ777796.1, MZ777797.1, MZ777798.1, MZ777799.1, MZ777800.1, MZ777801.1, MZ777802.1, MZ777803.1, MZ777804.1, MZ777805.1, MZ777807.1, MZ777808.1, MZ777809.1, MZ777810.1, MZ777811.1, MZ777812.1, MZ777813.1, MZ777814.1, MZ777815.1, MZ777816.1, MZ777817.1, MZ777818.1, MZ777819.1, MZ777820.1, MZ777821.1, MZ777823.1, MZ777824.1, MZ777825.1, MZ777826.1, MZ777827.1, MZ777828.1, MZ777829.1, MZ777830.1, MZ777831.1, MZ777832.1, MZ777836.1, MZ777837.1, MZ777838.1, MZ777839.1, MZ777840.1, MZ777841.1, MZ777842.1, MZ777843.1, MZ777844.1, MZ777845.1, MZ777846.1, MZ777847.1, MZ777848.1, MZ777849.1, MZ777850.1, MZ777851.1, MZ777854.1, MZ777855.1, MZ777856.1, MZ777857.1, MZ777858.1, MZ777860.1, MZ777861.1, MZ777863.1, MZ777864.1, MZ777866.1, MZ777867.1, MZ777868.1, MZ777869.1, MZ777871.1, MZ777872.1, MZ777873.1, MZ777874.1, MZ777875.1, MZ777876.1, MZ777877.1, MZ777879.1, MZ777880.1, MZ777881.1, MZ777882.1, MZ777883.1, MZ777884.1, MZ777885.1, MZ777886.1, MZ777888.1, MZ777889.1, MZ777890.1, MZ777891.1, MZ777892.1, MZ777893.1, MZ777894.1, MZ777895.1, MZ777896.1, MZ777898.1, MZ777900.1, MZ777901.1, MZ777902.1, MZ777903.1, MZ777906.1, MZ777907.1, MZ777908.1, MZ777909.1, MZ777910.1, MZ777911.1, MZ777912.1, MZ777913.1, MZ777914.1, MZ777915.1, MZ777916.1, MZ777917.1, MZ777918.1, MZ777919.1, MZ777920.1, MZ777921.1, MZ777922.1, MZ777923.1, MZ777924.1, MZ777925.1, MZ777927.1, MZ777928.1, MZ777929.1, MZ777930.1, MZ777931.1, MZ777932.1, MZ777933.1, MZ777934.1, MZ777935.1, MZ777936.1, MZ777937.1, MZ777938.1, MZ777940.1, MZ777941.1, MZ777942.1, MZ777943.1, MZ777944.1, MZ777946.1, MZ777947.1, MZ777948.1, MZ777949.1, MZ777950.1, MZ777951.1, MZ777952.1, MZ777953.1, MZ777955.1, MZ777956.1, MZ777957.1, MZ777958.1, MZ777959.1, MZ777960.1, MZ777961.1, MZ777963.1, MZ777964.1, MZ777965.1, MZ777966.1, MZ777967.1, MZ777968.1, MZ777969.1, MZ777970.1, MZ777971.1, MZ777972.1, MZ777973.1, MZ777974.1, MZ777975.1, MZ777976.1, MZ777977.1, MZ777978.1, MZ777979.1, MZ777980.1, MZ777982.1, MZ777983.1, MZ777984.1, MZ777985.1, MZ777986.1, MZ777988.1, MZ777989.1, MZ777990.1, MZ777991.1, MZ777992.1, MZ777993.1, MZ777994.1, MZ777995.1, MZ777996.1, MZ777997.1, MZ777998.1, MZ777999.1, MZ778000.1, MZ778001.1, MZ778002.1, MZ778003.1, MZ778004.1, MZ778005.1, MZ778006.1, MZ778007.1, MZ778009.1, MZ778010.1, MZ778011.1, MZ778012.1, MZ778013.1, MZ778014.1, MZ778015.1, MZ778016.1, MZ778017.1, MZ778018.1, MZ778019.1, MZ778020.1, MZ778021.1, MZ778022.1, MZ778023.1, MZ778024.1, MZ778025.1, MZ778026.1, MZ778027.1, MZ778028.1, MZ778029.1, MZ778031.1, MZ778032.1, MZ778033.1, MZ778034.1, MZ778035.1, MZ778036.1, MZ778038.1, MZ778039.1, MZ778040.1, MZ778042.1, MZ778043.1, MZ778044.1, MZ778045.1, MZ778046.1, MZ778047.1, MZ778049.1, MZ778050.1, MZ778051.1, MZ778052.1, MZ778053.1, MZ778054.1, MZ778055.1, MZ778056.1, MZ778057.1, MZ778058.1, MZ778059.1, MZ778060.1, MZ778061.1, MZ778062.1, MZ778063.1, MZ778064.1, MZ778065.1, MZ778066.1, MZ778067.1, MZ778068.1, MZ778069.1, MZ778070.1, MZ778071.1, MZ778074.1, MZ778075.1, MZ778076.1, MZ778077.1, MZ778078.1, MZ778079.1, MZ778081.1, MZ778082.1, MZ778083.1, MZ778085.1, MZ778086.1, MZ778087.1, MZ778088.1, MZ778089.1, MZ778090.1, MZ778091.1, MZ778092.1, MZ778093.1, MZ778095.1, MZ778096.1, MZ778098.1, MZ778099.1, MZ778100.1, MZ778101.1, MZ778102.1, MZ778103.1, MZ778104.1, MZ778105.1, MZ778106.1, MZ778107.1, MZ778108.1, MZ778110.1, MZ778111.1, MZ778113.1, MZ778114.1, MZ778115.1, MZ778116.1, MZ778117.1, MZ778119.1, MZ778121.1, MZ778122.1, MZ778123.1, MZ778124.1, MZ778125.1, MZ778126.1, MZ778127.1, MZ778128.1, MZ778129.1, MZ778131.1, MZ778132.1, MZ778133.1, MZ778134.1, MZ778135.1, MZ778136.1, MZ778137.1, MZ778138.1, MZ778139.1, MZ778141.1, MZ778142.1, MZ778143.1, MZ778144.1, MZ778145.1, MZ778146.1, MZ778147.1, MZ778148.1, MZ801156.1, MZ801157.1, MZ801158.1, MZ801159.1, MZ801160.1, MZ801161.1, MZ801162.1, MZ801163.1, MZ801164.1, MZ801165.1, MZ801166.1, MZ801167.1, MZ801168.1, MZ801169.1, MZ801170.1, MZ801171.1, MZ801173.1, MZ801174.1, MZ801175.1, MZ801176.1, MZ801177.1, MZ801178.1, MZ801179.1, MZ801180.1, MZ801181.1, MZ801182.1, MZ801183.1, MZ801184.1, MZ801185.1, MZ801186.1, MZ801187.1, MZ801188.1, MZ801189.1, MZ801190.1, MZ801191.1, MZ801192.1, MZ801193.1, MZ801194.1, MZ801195.1, MZ801197.1, MZ801198.1, MZ801199.1, MZ801200.1, MZ801201.1, MZ801202.1, MZ801203.1, MZ801204.1, MZ801205.1, MZ801206.1, MZ801207.1, MZ801208.1, MZ801209.1, MZ801210.1, MZ801211.1, MZ801212.1, MZ801213.1, MZ801214.1, MZ801215.1, MZ801216.1, MZ801217.1, MZ801218.1, MZ801219.1, MZ801220.1, MZ801221.1, MZ801222.1, MZ801223.1, MZ801225.1, MZ801226.1, MZ801227.1, MZ801228.1, MZ801229.1, MZ801230.1, MZ801231.1, MZ801232.1, MZ801233.1, MZ801234.1, MZ801235.1, MZ801236.1, MZ801237.1, MZ801238.1, MZ801239.1, MZ801240.1, MZ801241.1, MZ801242.1, MZ801243.1, MZ801244.1, MZ801246.1, MZ801247.1, MZ801248.1, MZ801249.1, MZ801250.1, MZ801251.1, MZ801252.1, MZ801253.1, MZ801254.1, MZ801255.1, MZ801256.1, MZ801257.1, MZ801258.1, MZ801259.1, MZ801260.1, MZ801261.1, MZ801262.1, MZ801263.1, MZ801264.1, MZ801265.1, MZ801266.1, MZ801267.1, MZ801268.1, MZ801269.1, MZ801270.1, MZ801271.1, MZ801272.1, MZ801273.1, MZ801274.1, MZ801275.1, MZ801276.1, MZ801277.1, MZ801278.1, MZ801279.1, MZ801280.1, MZ801281.1, MZ801282.1, MZ801283.1, MZ801284.1, MZ801285.1, MZ801286.1, MZ801287.1, MZ801288.1, MZ801290.1, MZ801291.1, MZ801292.1, MZ801293.1, MZ801294.1, MZ801295.1, MZ801296.1, MZ801297.1, MZ801298.1, MZ801299.1, MZ801300.1, MZ801301.1, MZ801302.1, MZ801303.1, MZ801304.1, MZ801305.1, MZ801306.1, MZ801307.1, MZ801308.1, MZ801309.1, MZ801310.1, MZ801312.1, MZ801313.1, MZ801314.1, MZ801315.1, MZ801316.1, MZ801317.1, MZ801318.1, MZ801319.1, MZ801320.1, MZ801321.1, MZ801322.1, MZ801323.1, MZ801324.1, MZ801325.1, MZ801326.1, MZ801327.1, MZ801328.1, MZ801329.1, MZ801330.1, MZ801331.1, MZ801332.1, MZ801333.1, MZ801334.1, MZ801335.1, MZ801336.1, MZ801337.1, MZ801338.1, MZ801339.1, MZ801340.1, MZ801341.1, MZ801342.1, MZ801343.1, MZ801344.1, MZ801345.1, MZ801346.1, MZ801348.1, MZ801349.1, MZ801350.1, MZ801351.1, MZ801352.1, MZ801353.1, MZ801354.1, MZ801355.1, MZ801356.1, MZ801357.1, MZ801358.1, MZ801359.1, MZ801360.1, MZ801361.1, MZ801362.1, MZ801363.1, MZ801364.1, MZ801365.1, MZ801366.1, MZ801367.1, MZ801368.1, MZ801369.1, MZ801370.1, MZ801371.1, MZ801372.1, MZ801373.1, MZ801374.1, MZ801375.1, MZ801376.1, MZ801377.1, MZ801378.1, MZ801379.1, MZ801380.1, MZ801381.1, MZ801382.1, MZ801383.1, MZ801384.1, MZ801385.1, MZ801386.1, MZ801387.1, MZ801388.1, MZ801389.1, MZ801390.1, MZ801391.1, MZ801392.1, MZ801393.1, MZ801394.1, MZ801395.1, MZ801396.1, MZ801397.1, MZ801398.1, MZ801399.1, MZ801400.1, MZ801401.1, MZ801402.1, MZ801403.1, MZ801404.1, MZ801405.1, MZ801406.1, MZ801407.1, MZ801408.1, MZ801409.1, MZ801410.1, MZ801411.1, MZ801412.1, MZ801413.1, MZ801414.1, MZ801415.1, MZ801416.1, MZ801417.1, MZ801418.1, MZ801419.1, MZ801420.1, MZ801421.1, MZ801422.1, MZ801423.1, MZ801424.1, MZ801425.1, MZ801426.1, MZ801427.1, MZ801429.1, MZ801431.1, MZ801432.1, MZ801433.1, MZ801434.1, MZ801435.1, MZ801436.1, MZ801437.1, MZ801438.1, MZ801439.1, MZ801440.1, MZ801441.1, MZ801442.1, MZ801443.1, MZ801444.1, MZ801445.1, MZ801446.1, MZ801447.1, MZ801448.1, MZ801450.1, MZ801451.1, MZ801452.1, MZ801453.1, MZ801454.1, MZ801455.1, MZ801456.1, MZ801457.1, MZ801458.1, MZ801459.1, MZ801460.1, MZ801461.1, MZ801462.1, MZ801463.1, MZ801465.1, MZ801466.1, MZ801467.1, MZ801469.1, MZ801470.1, MZ801471.1, MZ801472.1, MZ801473.1, MZ801474.1, MZ801475.1, MZ801476.1, MZ801477.1, MZ801478.1, MZ801479.1, MZ801480.1, MZ801481.1, MZ801482.1, MZ801483.1, MZ801484.1, MZ801485.1, MZ801486.1, MZ801487.1, MZ801488.1, MZ801489.1, MZ801490.1, MZ801491.1, MZ801492.1, MZ801493.1, MZ801494.1, MZ801495.1, MZ801496.1, MZ801497.1, MZ801498.1, MZ801499.1, MZ801500.1, MZ801501.1, MZ801502.1, MZ801503.1, MZ801504.1, MZ801505.1, MZ801506.1, MZ801508.1, MZ801509.1, MZ801510.1, MZ801511.1, MZ801512.1, MZ801513.1, MZ801514.1, MZ801515.1, MZ801516.1, MZ801517.1, MZ801518.1, MZ801519.1, MZ801520.1, MZ801521.1, MZ801522.1, MZ801523.1, MZ801525.1, MZ801526.1, MZ801527.1, MZ801528.1, MZ801529.1, MZ801530.1, MZ801531.1, MZ801532.1, MZ801533.1, MZ801534.1, MZ801535.1, MZ801536.1, MZ801537.1, MZ801538.1, MZ801540.1, MZ801541.1, MZ801542.1, MZ801543.1, MZ801544.1, MZ801545.1, MZ801546.1, MZ801547.1, MZ801548.1, MZ801549.1, MZ801551.1, MZ801552.1, MZ801553.1, MZ801554.1, MZ801555.1, MZ801556.1, MZ801557.1, MZ801558.1, MZ801559.1, MZ801560.1, MZ801561.1, MZ801562.1, MZ801563.1, MZ801564.1, MZ801565.1, MZ801566.1, MZ801567.1, MZ801568.1, MZ801569.1, MZ801570.1, MZ801571.1, MZ801572.1, MZ801573.1, MZ801574.1, MZ801575.1, MZ801576.1, MZ801577.1, MZ801578.1, MZ801579.1, MZ801581.1, MZ801582.1, MZ801583.1, MZ801584.1, MZ801585.1, MZ801586.1, MZ801587.1, MZ801588.1, MZ801589.1, MZ801590.1, MZ801591.1, MZ801592.1, MZ801593.1, MZ801594.1, MZ801595.1, MZ801596.1, MZ801597.1, MZ801598.1, MZ801599.1, MZ801600.1, MZ801601.1, MZ801602.1, MZ801603.1, MZ801604.1, MZ801606.1, MZ801607.1, MZ801608.1, MZ801609.1, MZ801610.1, MZ801611.1, MZ801612.1, MZ801613.1, MZ801614.1, MZ801615.1, MZ801616.1, MZ801617.1, MZ801618.1, MZ801619.1, MZ801620.1, MZ801621.1, MZ801622.1, MZ801623.1, MZ801624.1, MZ801625.1, MZ801626.1, MZ801627.1, MZ801629.1, MZ801630.1, MZ801631.1, MZ801632.1, MZ801633.1, MZ801634.1, MZ801635.1, MZ801636.1, MZ801637.1, MZ801638.1, MZ801639.1, MZ801640.1, MZ801641.1, MZ801642.1, MZ801643.1, MZ801644.1, MZ801645.1, MZ801646.1, MZ801647.1, MZ801648.1, MZ801649.1, MZ801650.1, MZ801651.1, MZ801652.1, MZ801654.1, MZ801655.1, MZ801656.1, MZ801657.1, MZ801658.1, MZ801659.1, MZ801660.1, MZ801661.1, MZ801662.1, MZ801663.1, MZ801664.1, MZ801665.1, MZ801666.1, MZ801667.1, MZ801668.1, MZ801669.1, MZ801670.1, MZ801671.1, MZ801672.1, MZ801673.1, MZ801677.1, MZ801678.1, MZ801679.1, MZ801680.1, MZ801681.1, MZ801682.1, MZ801683.1, MZ801684.1, MZ801685.1, MZ801686.1, MZ801687.1, MZ801688.1, MZ801689.1, MZ801690.1, MZ801691.1, MZ801692.1, MZ801693.1, MZ801694.1, MZ801695.1, MZ801696.1, MZ801697.1, MZ801698.1, MZ801699.1, MZ801700.1, MZ801701.1, MZ801702.1, MZ801703.1, MZ801704.1, MZ801705.1, MZ801706.1, MZ801707.1, MZ801708.1, MZ801709.1, MZ801710.1, MZ801711.1, MZ801712.1, MZ801713.1, MZ801714.1, MZ801715.1, MZ801716.1, MZ801717.1, MZ801718.1, MZ801719.1, MZ801720.1, MZ801721.1, MZ801722.1, MZ801723.1, MZ801724.1, MZ801725.1, MZ801726.1, MZ801727.1, MZ801728.1, MZ830650.1, MZ830651.1, MZ830652.1, MZ830653.1, MZ830654.1, MZ830655.1, MZ830656.1, MZ830658.1, MZ830659.1, MZ830660.1, MZ830661.1, MZ830662.1, MZ830663.1, MZ830664.1, MZ830665.1, MZ830666.1, MZ830667.1, MZ830668.1, MZ830669.1, MZ830670.1, MZ830671.1, MZ830672.1, MZ830673.1, MZ830674.1, MZ830675.1, MZ830677.1, MZ830678.1, MZ830679.1, MZ830680.1, MZ830681.1, MZ830683.1, MZ830684.1, MZ830685.1, MZ830688.1, MZ830689.1, MZ830690.1, MZ830693.1, MZ830694.1, MZ830695.1, MZ830696.1, MZ830697.1, MZ830698.1, MZ830699.1, MZ830700.1, MZ830701.1, MZ830703.1, MZ830704.1, MZ830705.1, MZ830706.1, MZ830707.1, MZ830708.1, MZ830710.1, MZ830711.1, MZ830712.1, MZ830713.1, MZ830714.1, MZ830715.1, MZ830716.1, MZ830717.1, MZ830718.1, MZ830719.1, MZ830720.1, MZ830721.1, MZ830722.1, MZ830723.1, MZ830724.1, MZ830726.1, MZ830727.1, MZ830728.1, MZ830729.1, MZ830730.1, MZ830731.1, MZ830732.1, MZ830733.1, MZ830735.1, MZ830736.1, MZ830737.1, MZ830738.1, MZ830739.1, MZ830740.1, MZ830742.1, MZ830743.1, MZ830744.1, MZ830746.1, MZ830747.1, MZ830748.1, MZ830749.1, MZ830750.1, MZ830753.1, MZ830754.1, MZ830755.1, MZ830757.1, MZ830758.1, MZ830759.1, MZ830760.1, MZ830762.1, MZ830763.1, MZ830764.1, MZ830765.1, MZ830766.1, MZ830768.1, MZ830769.1, MZ830770.1, MZ830771.1, MZ830773.1, MZ830774.1, MZ830775.1, MZ830776.1, MZ830777.1, MZ830779.1, MZ830780.1, MZ830782.1, MZ830783.1, MZ830785.1, MZ830786.1, MZ830787.1, MZ830788.1, MZ830789.1, MZ830790.1, MZ830791.1, MZ830792.1, MZ830793.1, MZ830794.1, MZ830797.1, MZ830799.1, MZ830800.1, MZ830801.1, MZ830802.1, MZ830803.1, MZ830804.1, MZ830805.1, MZ830806.1, MZ830807.1, MZ830808.1, MZ830809.1, MZ830810.1, MZ830811.1, MZ830812.1, MZ830813.1, MZ830814.1, MZ830815.1, MZ830816.1, MZ830817.1, MZ830819.1, MZ830821.1, MZ830823.1, MZ830825.1, MZ830828.1, MZ830829.1, MZ830831.1, MZ830832.1, MZ830833.1, MZ830834.1, MZ830835.1, MZ830836.1, MZ830837.1, MZ830838.1, MZ830839.1, MZ830840.1, MZ830841.1, MZ830842.1, MZ830843.1, MZ830844.1, MZ830845.1, MZ830847.1, MZ830848.1, MZ830849.1, MZ830850.1, MZ830851.1, MZ830852.1, MZ830853.1, MZ830854.1, MZ830855.1, MZ830857.1, MZ830860.1, MZ830861.1, MZ830862.1, MZ830863.1, MZ830864.1, MZ830865.1, MZ830866.1, MZ830867.1, MZ830868.1, MZ830869.1, MZ830870.1, MZ830871.1, MZ830872.1, MZ830873.1, MZ830874.1, MZ830876.1, MZ830877.1, MZ830878.1, MZ830879.1, MZ830881.1, MZ830882.1, MZ830884.1, MZ830885.1, MZ830886.1, MZ830887.1, MZ830888.1, MZ830889.1, MZ830890.1, MZ830891.1, MZ830892.1, MZ830893.1, MZ830894.1, MZ830895.1, MZ830896.1, MZ830897.1, MZ830898.1, MZ830899.1, MZ830900.1, MZ830901.1, MZ830902.1, MZ830903.1, MZ830904.1, MZ830905.1, MZ830907.1, MZ830908.1, MZ830909.1, MZ830910.1, MZ830911.1, MZ830912.1, MZ830914.1, MZ830915.1, MZ830916.1, MZ830917.1, MZ830918.1, MZ830919.1, MZ830920.1, MZ830922.1, MZ830923.1, MZ830924.1, MZ830925.1, MZ830927.1, MZ830928.1, MZ830929.1, MZ830930.1, MZ830931.1, MZ830932.1, MZ830934.1, MZ830935.1, MZ830936.1, MZ830937.1, MZ830938.1, MZ830939.1, MZ830940.1, MZ830941.1, MZ830942.1, MZ830944.1, MZ830945.1, MZ830946.1, MZ830948.1, MZ830949.1, MZ830951.1, MZ830952.1, MZ830953.1, MZ830954.1, MZ830956.1, MZ830958.1, MZ830961.1, MZ830962.1, MZ830963.1, MZ830964.1, MZ830965.1, MZ830966.1, MZ830967.1, MZ830968.1, MZ830969.1, MZ830970.1, MZ830971.1, MZ830972.1, MZ830973.1, MZ830974.1, MZ830975.1, MZ830976.1, MZ830978.1, MZ830979.1, MZ830980.1, MZ830982.1, MZ830983.1, MZ830984.1, MZ830985.1, MZ830986.1, MZ830987.1, MZ830989.1, MZ830990.1, MZ830992.1, MZ830993.1, MZ830994.1, MZ830995.1, MZ830996.1, MZ830997.1, MZ830998.1, MZ831000.1, MZ831001.1, MZ831002.1, MZ831004.1, MZ831005.1, MZ831006.1, MZ831007.1, MZ831008.1, MZ831009.1, MZ831010.1, MZ831011.1, MZ831012.1, MZ831013.1, MZ831014.1, MZ831015.1, MZ831016.1, MZ831017.1, MZ831018.1, MZ831019.1, MZ831020.1, MZ831021.1, MZ831022.1, MZ831023.1, MZ831025.1, MZ831026.1, MZ831027.1, MZ831029.1, MZ831030.1, MZ831031.1, MZ831032.1, MZ831036.1, MZ831039.1, MZ831040.1, MZ831041.1, MZ831042.1, MZ831043.1, MZ831044.1, MZ831046.1, MZ831047.1, MZ831048.1, MZ831049.1, MZ831050.1, MZ831054.1, MZ831055.1, MZ831056.1, MZ831057.1, MZ831058.1, MZ831059.1, MZ831061.1, MZ831062.1, MZ831063.1, MZ831064.1, MZ831065.1, MZ831066.1, MZ831068.1, MZ831069.1, MZ831070.1, MZ831071.1, MZ831072.1, MZ831073.1, MZ831075.1, MZ831076.1, MZ831077.1, MZ831078.1, MZ831079.1, MZ831080.1, MZ831082.1, MZ831084.1, MZ831085.1, MZ831086.1, MZ831087.1, MZ831088.1, MZ831089.1, MZ831090.1, MZ831091.1, MZ831092.1, MZ831093.1, MZ831094.1, MZ831095.1, MZ831096.1, MZ831097.1, MZ831098.1, MZ831099.1, MZ831100.1, MZ831101.1, MZ831102.1, MZ831103.1, MZ831105.1, MZ831106.1, MZ831107.1, MZ831108.1, MZ831109.1, MZ831110.1, MZ831111.1, MZ831112.1, MZ831113.1, MZ831115.1, MZ831116.1, MZ831117.1, MZ831118.1, MZ831119.1, MZ831120.1, MZ831121.1, MZ831122.1, MZ831123.1, MZ831124.1, MZ831125.1, MZ831126.1, MZ831127.1, MZ831128.1, MZ831129.1, MZ831130.1, MZ831131.1, MZ831132.1, MZ831133.1, MZ831134.1, MZ831135.1, MZ831137.1, MZ831138.1, MZ831140.1, MZ831141.1, MZ831142.1, MZ831143.1, MZ831144.1, MZ831145.1, MZ831146.1, MZ831147.1, MZ831148.1, MZ831149.1, MZ831150.1, MZ831151.1, MZ831153.1, MZ831154.1, MZ831156.1, MZ831158.1, MZ831160.1, MZ831161.1, MZ831162.1, MZ831163.1, MZ831164.1, MZ831165.1, MZ831166.1, MZ831167.1, MZ831168.1, MZ831169.1, MZ831170.1, MZ831171.1, MZ831172.1, MZ831173.1, MZ831174.1, MZ831175.1, MZ831176.1, MZ831177.1, MZ831178.1, MZ831179.1, MZ831180.1, MZ831181.1, MZ831182.1, MZ831183.1, MZ831184.1, MZ831185.1, MZ831186.1, MZ831187.1, MZ831189.1, MZ831190.1, MZ831191.1, MZ831192.1, MZ831193.1, MZ831194.1, MZ831195.1, MZ831196.1, MZ831197.1, MZ831198.1, MZ831199.1, MZ831200.1, MZ831201.1, MZ831202.1, MZ831203.1, MZ831204.1, MZ831205.1, MZ831209.1, MZ831210.1, MZ838952.1, MZ838955.1, MZ838956.1, MZ838957.1, MZ838958.1, MZ838959.1, MZ838960.1, MZ838961.1, MZ838962.1, MZ838963.1, MZ838965.1, MZ838966.1, MZ838967.1, MZ838968.1, MZ838969.1, MZ838972.1, MZ838973.1, MZ838974.1, MZ838975.1, MZ838976.1, MZ838977.1, MZ838978.1, MZ838979.1, MZ838980.1, MZ838981.1, MZ838982.1, MZ838983.1, MZ838985.1, MZ838986.1, MZ838987.1, MZ838988.1, MZ838989.1, MZ838990.1, MZ838991.1, MZ838992.1, MZ838993.1, MZ838994.1, MZ838996.1, MZ838997.1, MZ838998.1, MZ838999.1, MZ839000.1, MZ839001.1, MZ839002.1, MZ839004.1, MZ839006.1, MZ839007.1, MZ839008.1, MZ839009.1, MZ839010.1, MZ839011.1, MZ839012.1, MZ839013.1, MZ839014.1, MZ839015.1, MZ839016.1, MZ839017.1, MZ839018.1, MZ839019.1, MZ839020.1, MZ839021.1, MZ839022.1, MZ839024.1, MZ839025.1, MZ839026.1, MZ839027.1, MZ839028.1, MZ839029.1, MZ839030.1, MZ839031.1, MZ839032.1, MZ839033.1, MZ839034.1, MZ839035.1, MZ839036.1, MZ839037.1, MZ839039.1, MZ839040.1, MZ839041.1, MZ839042.1, MZ839043.1, MZ839044.1, MZ839045.1, MZ839046.1, MZ839047.1, MZ839048.1, MZ839049.1, MZ839051.1, MZ839052.1, MZ839053.1, MZ839054.1, MZ839055.1, MZ839056.1, MZ839057.1, MZ839058.1, MZ839059.1, MZ839060.1, MZ839061.1, MZ839062.1, MZ839063.1, MZ839064.1, MZ839065.1, MZ839066.1, MZ839067.1, MZ839068.1, MZ839069.1, MZ839070.1, MZ839071.1, MZ839072.1, MZ839073.1, MZ839074.1, MZ839075.1, MZ839076.1, MZ839077.1, MZ839078.1, MZ839079.1, MZ839080.1, MZ839081.1, MZ839082.1, MZ839083.1, MZ839084.1, MZ839085.1, MZ839086.1, MZ839087.1, MZ839088.1, MZ839089.1, MZ839090.1, MZ839091.1, MZ839092.1, MZ839093.1, MZ839094.1, MZ839095.1, MZ839096.1, MZ839097.1, MZ839098.1, MZ839099.1, MZ839100.1, MZ839101.1, MZ839102.1, MZ839103.1, MZ839104.1, MZ839105.1, MZ839106.1, MZ839107.1, MZ839108.1, MZ839110.1, MZ839111.1, MZ839112.1, MZ839113.1, MZ839114.1, MZ839115.1, MZ839116.1, MZ839117.1, MZ839118.1, MZ839120.1, MZ839121.1, MZ839122.1, MZ839125.1, MZ839126.1, MZ839127.1, MZ839128.1, MZ839129.1, MZ839130.1, MZ839131.1, MZ839132.1, MZ839133.1, MZ839134.1, MZ839135.1, MZ839136.1, MZ839138.1, MZ839139.1, MZ839140.1, MZ839141.1, MZ839142.1, MZ839143.1, MZ839146.1, MZ839147.1, MZ839148.1, MZ839149.1, MZ839150.1, MZ839151.1, MZ839152.1, MZ839154.1, MZ839155.1, MZ839156.1, MZ839157.1, MZ839158.1, MZ839159.1, MZ839160.1, MZ839161.1, MZ839163.1, MZ839164.1, MZ839165.1, MZ839166.1, MZ839167.1, MZ839168.1, MZ839170.1, MZ839171.1, MZ839172.1, MZ839173.1, MZ839174.1, MZ839175.1, MZ839177.1, MZ839178.1, MZ839180.1, MZ839181.1, MZ839182.1, MZ839183.1, MZ839184.1, MZ839185.1, MZ839187.1, MZ839188.1, MZ839189.1, MZ839190.1, MZ839191.1, MZ839192.1, MZ839193.1, MZ839194.1, MZ839195.1, MZ839196.1, MZ839197.1, MZ839198.1, MZ839199.1, MZ839200.1, MZ839201.1, MZ839202.1, MZ839203.1, MZ839204.1, MZ839205.1, MZ839206.1, MZ839207.1, MZ839208.1, MZ839209.1, MZ839210.1, MZ839211.1, MZ839212.1, MZ839213.1, MZ839214.1, MZ839215.1, MZ839216.1, MZ839217.1, MZ839218.1, MZ839219.1, MZ839220.1, MZ839222.1, MZ839224.1, MZ839226.1, MZ839227.1, MZ839228.1, MZ839229.1, MZ839230.1, MZ839231.1, MZ839232.1, MZ839233.1, MZ839234.1, MZ839235.1, MZ839236.1, MZ839237.1, MZ839238.1, MZ839239.1, MZ839240.1, MZ839241.1, MZ839242.1, MZ839244.1, MZ839245.1, MZ839246.1, MZ839247.1, MZ839248.1, MZ839249.1, MZ839251.1, MZ839252.1, MZ839253.1, MZ839254.1, MZ839255.1, MZ839256.1, MZ839257.1, MZ839258.1, MZ839259.1, MZ839260.1, MZ839261.1, MZ839262.1, MZ839263.1, MZ839264.1, MZ839265.1, MZ839266.1, MZ839267.1, MZ839269.1, MZ839271.1, MZ839272.1, MZ839273.1, MZ839274.1, MZ839275.1, MZ839276.1, MZ839277.1, MZ839278.1, MZ839279.1, MZ839281.1, MZ839282.1, MZ839283.1, MZ839284.1, MZ839285.1, MZ839286.1, MZ839287.1, MZ839288.1, MZ839290.1, MZ839291.1, MZ839292.1, MZ839293.1, MZ839295.1, MZ839296.1, MZ839297.1, MZ839298.1, MZ839299.1, MZ839300.1, MZ839301.1, MZ839302.1, MZ839303.1, MZ839304.1, MZ839305.1, MZ839306.1, MZ839307.1, MZ839308.1, MZ839309.1, MZ839310.1, MZ839311.1, MZ839312.1, MZ839314.1, MZ839315.1, MZ839316.1, MZ839317.1, MZ839318.1, MZ839319.1, MZ839320.1, MZ839321.1, MZ839322.1, MZ839323.1, MZ839324.1, MZ839325.1, MZ839326.1, MZ839328.1, MZ839330.1, MZ839331.1, MZ839332.1, MZ839333.1, MZ839334.1, MZ839335.1, MZ839336.1, MZ839337.1, MZ839339.1, MZ839340.1, MZ839341.1, MZ839342.1, MZ839343.1, MZ839344.1, MZ839345.1, MZ839346.1, MZ839347.1, MZ839348.1, MZ839349.1, MZ839350.1, MZ839351.1, MZ839353.1, MZ839354.1, MZ839355.1, MZ839356.1, MZ839358.1, MZ839359.1, MZ839360.1, MZ839361.1, MZ839362.1, MZ839363.1, MZ839364.1, MZ839365.1, MZ839366.1, MZ839367.1, MZ839368.1, MZ839369.1, MZ839370.1, MZ839371.1, MZ839372.1, MZ839373.1, MZ839374.1, MZ839375.1, MZ839377.1, MZ839378.1, MZ839379.1, MZ839380.1, MZ839381.1, MZ839382.1, MZ839384.1, MZ839385.1, MZ839386.1, MZ839387.1, MZ839388.1, MZ839389.1, MZ839390.1, MZ839391.1, MZ839392.1, MZ839393.1, MZ839394.1, MZ839395.1, MZ839396.1, MZ839397.1, MZ839398.1, MZ839399.1, MZ839400.1, MZ839401.1, MZ839403.1, MZ839404.1, MZ839405.1, MZ839407.1, MZ839408.1, MZ839409.1, MZ839410.1, MZ839411.1, MZ839412.1, MZ839413.1, MZ839414.1, MZ839415.1, MZ839417.1, MZ839418.1, MZ839419.1, MZ839420.1, MZ839422.1, MZ839423.1, MZ839425.1, MZ839426.1, MZ839427.1, MZ839428.1, MZ839429.1, MZ839430.1, MZ839431.1, MZ839432.1, MZ839433.1, MZ839434.1, MZ839435.1, MZ839436.1, MZ839437.1, MZ839438.1, MZ839439.1, MZ839440.1, MZ839441.1, MZ839442.1, MZ839443.1, MZ839444.1, MZ839445.1, MZ839446.1, MZ839448.1, MZ839449.1, MZ839450.1, MZ839451.1, MZ839452.1, MZ839453.1, MZ839454.1, MZ839455.1, MZ839456.1, MZ839457.1, MZ841075.1, MZ841076.1, MZ841077.1, MZ841078.1, MZ841079.1, MZ841080.1, MZ841081.1, MZ841082.1, MZ841084.1, MZ841085.1, MZ841086.1, MZ841087.1, MZ841088.1, MZ841089.1, MZ841090.1, MZ841091.1, MZ841093.1, MZ841094.1, MZ841097.1, MZ841098.1, MZ841099.1, MZ841100.1, MZ841101.1, MZ841102.1, MZ841103.1, MZ841104.1, MZ841105.1, MZ841106.1, MZ841107.1, MZ841108.1, MZ841109.1, MZ841110.1, MZ841112.1, MZ841113.1, MZ841115.1, MZ841116.1, MZ841117.1, MZ841118.1, MZ841119.1, MZ841121.1, MZ841122.1, MZ841124.1, MZ841125.1, MZ841126.1, MZ841127.1, MZ841128.1, MZ841130.1, MZ841131.1, MZ841132.1, MZ841133.1, MZ841134.1, MZ841135.1, MZ841136.1, MZ841137.1, MZ841139.1, MZ841140.1, MZ841141.1, MZ841142.1, MZ841143.1, MZ841144.1, MZ841146.1, MZ841147.1, MZ841148.1, MZ841149.1, MZ841150.1, MZ841152.1, MZ841154.1, MZ841155.1, MZ841156.1, MZ841157.1, MZ841158.1, MZ841159.1, MZ841160.1, MZ841161.1, MZ841162.1, MZ841163.1, MZ841164.1, MZ841165.1, MZ841167.1, MZ841168.1, MZ841169.1, MZ841170.1, MZ841171.1, MZ841172.1, MZ841173.1, MZ841174.1, MZ841175.1, MZ841177.1, MZ841178.1, MZ841179.1, MZ841180.1, MZ841181.1, MZ841182.1, MZ841183.1, MZ841184.1, MZ841185.1, MZ841186.1, MZ841187.1, MZ841188.1, MZ841189.1, MZ841191.1, MZ841192.1, MZ841193.1, MZ841195.1, MZ841197.1, MZ841198.1, MZ841199.1, MZ841200.1, MZ841201.1, MZ841202.1, MZ841204.1, MZ841205.1, MZ841206.1, MZ841207.1, MZ841208.1, MZ841209.1, MZ841211.1, MZ841212.1, MZ841213.1, MZ841214.1, MZ841216.1, MZ841217.1, MZ841218.1, MZ841219.1, MZ841220.1, MZ841221.1, MZ841222.1, MZ841223.1, MZ841224.1, MZ841225.1, MZ841226.1, MZ841227.1, MZ841228.1, MZ841229.1, MZ841230.1, MZ841231.1, MZ841232.1, MZ841233.1, MZ841234.1, MZ841236.1, MZ841237.1, MZ841238.1, MZ841239.1, MZ841240.1, MZ841242.1, MZ841243.1, MZ841244.1, MZ841246.1, MZ841247.1, MZ841248.1, MZ841249.1, MZ841250.1, MZ841251.1, MZ841253.1, MZ841254.1, MZ841255.1, MZ841256.1, MZ841257.1, MZ841258.1, MZ841259.1, MZ841260.1, MZ841261.1, MZ841262.1, MZ841263.1, MZ841264.1, MZ841266.1, MZ841267.1, MZ841268.1, MZ841269.1, MZ841270.1, MZ841271.1, MZ841272.1, MZ841273.1, MZ841274.1, MZ841276.1, MZ841277.1, MZ841278.1, MZ841279.1, MZ841280.1, MZ841281.1, MZ841282.1, MZ841283.1, MZ841284.1, MZ841286.1, MZ841287.1, MZ841288.1, MZ841290.1, MZ841291.1, MZ841292.1, MZ841293.1, MZ841294.1, MZ841295.1, MZ841296.1, MZ841297.1, MZ841298.1, MZ841299.1, MZ841300.1, MZ841301.1, MZ841302.1, MZ841303.1, MZ841304.1, MZ841305.1, MZ841306.1, MZ841307.1, MZ841308.1, MZ841309.1, MZ841310.1, MZ841311.1, MZ841312.1, MZ841313.1, MZ841314.1, MZ841315.1, MZ841316.1, MZ841318.1, MZ841319.1, MZ841320.1, MZ841322.1, MZ841323.1, MZ841324.1, MZ841325.1, MZ841326.1, MZ841327.1, MZ841328.1, MZ841329.1, MZ841330.1, MZ841331.1, MZ841332.1, MZ841333.1, MZ841334.1, MZ841335.1, MZ841336.1, MZ841337.1, MZ841338.1, MZ841339.1, MZ841340.1, MZ841341.1, MZ841342.1, MZ841343.1, MZ841344.1, MZ841346.1, MZ841347.1, MZ841349.1, MZ841351.1, MZ841352.1, MZ841353.1, MZ841354.1, MZ841355.1, MZ841356.1, MZ841357.1, MZ841358.1, MZ841359.1, MZ841360.1, MZ841361.1, MZ841362.1, MZ841363.1, MZ841364.1, MZ841365.1, MZ841366.1, MZ841367.1, MZ841368.1, MZ841369.1, MZ841370.1, MZ841371.1, MZ841372.1, MZ841373.1, MZ841374.1, MZ841375.1, MZ841376.1, MZ841377.1, MZ841378.1, MZ841379.1, MZ841380.1, MZ841381.1, MZ841382.1, MZ841383.1, MZ841384.1, MZ841385.1, MZ841386.1, MZ841387.1, MZ841388.1, MZ841389.1, MZ841390.1, MZ841391.1, MZ841392.1, MZ841394.1, MZ841395.1, MZ841396.1, MZ841397.1, MZ841398.1, MZ841399.1, MZ841400.1, MZ841401.1, MZ841402.1, MZ841403.1, MZ841404.1, MZ841405.1, MZ841406.1, MZ841407.1, MZ841408.1, MZ841409.1, MZ841410.1, MZ841411.1, MZ841412.1, MZ841413.1, MZ841414.1, MZ841415.1, MZ841416.1, MZ841417.1, MZ841418.1, MZ841419.1, MZ841420.1, MZ841423.1, MZ841424.1, MZ841425.1, MZ841426.1, MZ841427.1, MZ841428.1, MZ841429.1, MZ841430.1, MZ841431.1, MZ841432.1, MZ841433.1, MZ841435.1, MZ841436.1, MZ841437.1, MZ841438.1, MZ841439.1, MZ841440.1, MZ841441.1, MZ841442.1, MZ841443.1, MZ841444.1, MZ841445.1, MZ841446.1, MZ841447.1, MZ841448.1, MZ841449.1, MZ841450.1, MZ841451.1, MZ841452.1, MZ841454.1, MZ841455.1, MZ841456.1, MZ841457.1, MZ841458.1, MZ841459.1, MZ841460.1, MZ841461.1, MZ841462.1, MZ841464.1, MZ841465.1, MZ841466.1, MZ841467.1, MZ841468.1, MZ841469.1, MZ841470.1, MZ841471.1, MZ841472.1, MZ841473.1, MZ841474.1, MZ841477.1, MZ841478.1, MZ841479.1, MZ841480.1, MZ841481.1, MZ841482.1, MZ841483.1, MZ841484.1, MZ841485.1, MZ841486.1, MZ841487.1, MZ841488.1, MZ841489.1, MZ841490.1, MZ841491.1, MZ841492.1, MZ841493.1, MZ841494.1, MZ841496.1, MZ841498.1, MZ841499.1, MZ841500.1, MZ841501.1, MZ841502.1, MZ841503.1, MZ841504.1, MZ841505.1, MZ841506.1, MZ841507.1, MZ841509.1, MZ841510.1, MZ841511.1, MZ841512.1, MZ841513.1, MZ841514.1, MZ841515.1, MZ841516.1, MZ841518.1, MZ841519.1, MZ841520.1, MZ841521.1, MZ841523.1, MZ841524.1, MZ841525.1, MZ841526.1, MZ841527.1, MZ841528.1, MZ841529.1, MZ841530.1, MZ841531.1, MZ841532.1, MZ841533.1, MZ841534.1, MZ841535.1, MZ841536.1, MZ841537.1, MZ841538.1, MZ841539.1, MZ841540.1, MZ841541.1, MZ841542.1, MZ841543.1, MZ841544.1, MZ841545.1, MZ841546.1, MZ841547.1, MZ841548.1, MZ841549.1, MZ841550.1, MZ841551.1, MZ841552.1, MZ841553.1, MZ841554.1, MZ841555.1, MZ841556.1, MZ841557.1, MZ841558.1, MZ841559.1, MZ841560.1, MZ841561.1, MZ841562.1, MZ841563.1, MZ841564.1, MZ841565.1, MZ841566.1, MZ841567.1, MZ841568.1, MZ841569.1, MZ841570.1, MZ841571.1, MZ841572.1, MZ841573.1, MZ841574.1, MZ841575.1, MZ841576.1, MZ841577.1, MZ841578.1, MZ841579.1, MZ841580.1, MZ841581.1, MZ841582.1, MZ841583.1, MZ841584.1, MZ841585.1, MZ841586.1, MZ841587.1, MZ841588.1, MZ841589.1, MZ841590.1, MZ841591.1, MZ841592.1, MZ841593.1, MZ841595.1, MZ841596.1, MZ841597.1, MZ841598.1, MZ841599.1, MZ841600.1, MZ841601.1, MZ841602.1, MZ841603.1, MZ841604.1, MZ841605.1, MZ841606.1, MZ841607.1, MZ841608.1, MZ841610.1, MZ841611.1, MZ841612.1, MZ841613.1, MZ904622.1, MZ904623.1, MZ904625.1, MZ904626.1, MZ904627.1, MZ904628.1, MZ904630.1, MZ904632.1, MZ904633.1, MZ904634.1, MZ904636.1, MZ904637.1, MZ904638.1, MZ904639.1, MZ904640.1, MZ904641.1, MZ904642.1, MZ904643.1, MZ904644.1, MZ904646.1, MZ904647.1, MZ904648.1, MZ904649.1, MZ904650.1, MZ904651.1, MZ904652.1, MZ904653.1, MZ904654.1, MZ904655.1, MZ904656.1, MZ904657.1, MZ904658.1, MZ904659.1, MZ904660.1, MZ904661.1, MZ904662.1, MZ904663.1, MZ904665.1, MZ904666.1, MZ904668.1, MZ904669.1, MZ904670.1, MZ904671.1, MZ904672.1, MZ904673.1, MZ904674.1, MZ904675.1, MZ904676.1, MZ904677.1, MZ904678.1, MZ904679.1, MZ904680.1, MZ904681.1, MZ904682.1, MZ904684.1, MZ904685.1, MZ904686.1, MZ904687.1, MZ904688.1, MZ904690.1, MZ904691.1, MZ904693.1, MZ904695.1, MZ904696.1, MZ904697.1, MZ904698.1, MZ904699.1, MZ904700.1, MZ904702.1, MZ904703.1, MZ904704.1, MZ904705.1, MZ904706.1, MZ904707.1, MZ904708.1, MZ904709.1, MZ904710.1, MZ904711.1, MZ904712.1, MZ904713.1, MZ904714.1, MZ904715.1, MZ904716.1, MZ904717.1, MZ904718.1, MZ904719.1, MZ904720.1, MZ904721.1, MZ904722.1, MZ904723.1, MZ904724.1, MZ904725.1, MZ904726.1, MZ904727.1, MZ904728.1, MZ904729.1, MZ904730.1, MZ904731.1, MZ904733.1, MZ904734.1, MZ904735.1, MZ904736.1, MZ904737.1, MZ904741.1, MZ904742.1, MZ904743.1, MZ904745.1, MZ904746.1, MZ904747.1, MZ904748.1, MZ904749.1, MZ904750.1, MZ904751.1, MZ904752.1, MZ904754.1, MZ904755.1, MZ904758.1, MZ904759.1, MZ904760.1, MZ904761.1, MZ904762.1, MZ904763.1, MZ904764.1, MZ904767.1, MZ904768.1, MZ904769.1, MZ904770.1, MZ904771.1, MZ904772.1, MZ904773.1, MZ904774.1, MZ904775.1, MZ904776.1, MZ904777.1, MZ904778.1, MZ904779.1, MZ904780.1, MZ904781.1, MZ904782.1, MZ904783.1, MZ904784.1, MZ904785.1, MZ904786.1, MZ904787.1, MZ904788.1, MZ904789.1, MZ904790.1, MZ904791.1, MZ904792.1, MZ904793.1, MZ904796.1, MZ904797.1, MZ904798.1, MZ904799.1, MZ904800.1, MZ904801.1, MZ904802.1, MZ904803.1, MZ904805.1, MZ904806.1, MZ904807.1, MZ904808.1, MZ904809.1, MZ904810.1, MZ904811.1, MZ904812.1, MZ904813.1, MZ904815.1, MZ904816.1, MZ904818.1, MZ904819.1, MZ904820.1, MZ904821.1, MZ904823.1, MZ904824.1, MZ904825.1, MZ904826.1, MZ904827.1, MZ904828.1, MZ904829.1, MZ904830.1, MZ904831.1, MZ904833.1, MZ904834.1, MZ904835.1, MZ904836.1, MZ904837.1, MZ904838.1, MZ904839.1, MZ904840.1, MZ904841.1, MZ904843.1, MZ904845.1, MZ904846.1, MZ904847.1, MZ904848.1, MZ904849.1, MZ904850.1, MZ904851.1, MZ904852.1, MZ904853.1, MZ904854.1, MZ904855.1, MZ904856.1, MZ904857.1, MZ904858.1, MZ904859.1, MZ904860.1, MZ904861.1, MZ904862.1, MZ904863.1, MZ904864.1, MZ904865.1, MZ904866.1, MZ904868.1, MZ904869.1, MZ904870.1, MZ904871.1, MZ904873.1, MZ904874.1, MZ904875.1, MZ904876.1, MZ904877.1, MZ904878.1, MZ904879.1, MZ904880.1, MZ904881.1, MZ904883.1, MZ904884.1, MZ904885.1, MZ904886.1, MZ904888.1, MZ904889.1, MZ904890.1, MZ904891.1, MZ904892.1, MZ904893.1, MZ904894.1, MZ904895.1, MZ904896.1, MZ904897.1, MZ904898.1, MZ904899.1, MZ904900.1, MZ904901.1, MZ904902.1, MZ904903.1, MZ904904.1, MZ904905.1, MZ904906.1, MZ904907.1, MZ904908.1, MZ904910.1, MZ904911.1, MZ904912.1, MZ904913.1, MZ904914.1, MZ904915.1, MZ904916.1, MZ904917.1, MZ904918.1, MZ904919.1, MZ904921.1, MZ904922.1, MZ904923.1, MZ904924.1, MZ904925.1, MZ904926.1, MZ904927.1, MZ904929.1, MZ904930.1, MZ904931.1, MZ904932.1, MZ904933.1, MZ904935.1, MZ904936.1, MZ904937.1, MZ904938.1, MZ904939.1, MZ904940.1, MZ904941.1, MZ904942.1, MZ904943.1, MZ904944.1, MZ904945.1, MZ904946.1, MZ904947.1, MZ904948.1, MZ904949.1, MZ904950.1, MZ904951.1, MZ904952.1, MZ904953.1, MZ904954.1, MZ904955.1, MZ904956.1, MZ904957.1, MZ904958.1, MZ904959.1, MZ904960.1, MZ904961.1, MZ904962.1, MZ904963.1, MZ904964.1, MZ904965.1, MZ904966.1, MZ904967.1, MZ904968.1, MZ904969.1, MZ904970.1, MZ904972.1, MZ904973.1, MZ904976.1, MZ904977.1, MZ904978.1, MZ904979.1, MZ904980.1, MZ904981.1, MZ904982.1, MZ904983.1, MZ904984.1, MZ904985.1, MZ904986.1, MZ904987.1, MZ904988.1, MZ904989.1, MZ904990.1, MZ904991.1, MZ904992.1, MZ904993.1, MZ904994.1, MZ904995.1, MZ904996.1, MZ904997.1, MZ904998.1, MZ904999.1, MZ905000.1, MZ905001.1, MZ905003.1, MZ905004.1, MZ905005.1, MZ905006.1, MZ905007.1, MZ905009.1, MZ905010.1, MZ905011.1, MZ905012.1, MZ905013.1, MZ905014.1, MZ905015.1, MZ905016.1, MZ905017.1, MZ905018.1, MZ905019.1, MZ905020.1, MZ905021.1, MZ905023.1, MZ905024.1, MZ905025.1, MZ905026.1, MZ905027.1, MZ905028.1, MZ905030.1, MZ905031.1, MZ905032.1, MZ905033.1, MZ905034.1, MZ905035.1, MZ905036.1, MZ905037.1, MZ905038.1, MZ905039.1, MZ905040.1, MZ905041.1, MZ905042.1, MZ905043.1, MZ905044.1, MZ905045.1, MZ905046.1, MZ905047.1, MZ905048.1, MZ905049.1, MZ905050.1, MZ905051.1, MZ905052.1, MZ905053.1, MZ905055.1, MZ905056.1, MZ905057.1, MZ905058.1, MZ905059.1, MZ905060.1, MZ905061.1, MZ905062.1, MZ905064.1, MZ905065.1, MZ905066.1, MZ905067.1, MZ905068.1, MZ905069.1, MZ905070.1, MZ905071.1, MZ905072.1, MZ905073.1, MZ905074.1, MZ905076.1, MZ905077.1, MZ905078.1, MZ905079.1, MZ905080.1, MZ905081.1, MZ905082.1, MZ905083.1, MZ905084.1, MZ905085.1, MZ905086.1, MZ905087.1, MZ905088.1, MZ905089.1, MZ905090.1, MZ905091.1, MZ905092.1, MZ905093.1, MZ905095.1, MZ905096.1, MZ905097.1, MZ905098.1, MZ905099.1, MZ905100.1, MZ905101.1, MZ905104.1, MZ905105.1, MZ905106.1, MZ905107.1, MZ905108.1, MZ905109.1, MZ905110.1, MZ905111.1, MZ905113.1, MZ905114.1, MZ905117.1, MZ905118.1, MZ905119.1, MZ905120.1, MZ905121.1, MZ905122.1, MZ905123.1, MZ905124.1, MZ905125.1, MZ905126.1, MZ905127.1, MZ905128.1, MZ905129.1, MZ905130.1, MZ905131.1, MZ905132.1, MZ905133.1, MZ905134.1, MZ905135.1, MZ905136.1, MZ905137.1, MZ905138.1, MZ905139.1, MZ905140.1, MZ905142.1, MZ905143.1, MZ905144.1, MZ905145.1, MZ905146.1, MZ905147.1, MZ905148.1, MZ905149.1, MZ905150.1, MZ905151.1, MZ905152.1, MZ905153.1, MZ905154.1, MZ905155.1, MZ905156.1, MZ905157.1, MZ905159.1, MZ905160.1, MZ905161.1, MZ905162.1, MZ933315.1, MZ933316.1, MZ933317.1, MZ933318.1, MZ933319.1, MZ933320.1, MZ933321.1, MZ933322.1, MZ933323.1, MZ933325.1, MZ933327.1, MZ933328.1, MZ933329.1, MZ933330.1, MZ933331.1, MZ933333.1, MZ933334.1, MZ933335.1, MZ933336.1, MZ933337.1, MZ933338.1, MZ933339.1, MZ933340.1, MZ933341.1, MZ933342.1, MZ933343.1, MZ933344.1, MZ933345.1, MZ933346.1, MZ933347.1, MZ933348.1, MZ933349.1, MZ933350.1, MZ933351.1, MZ933352.1, MZ933353.1, MZ933354.1, MZ933355.1, MZ933356.1, MZ933357.1, MZ933359.1, MZ933360.1, MZ933361.1, MZ933362.1, MZ933363.1, MZ933364.1, MZ933365.1, MZ933366.1, MZ933367.1, MZ933368.1, MZ933369.1, MZ933370.1, MZ933371.1, MZ933372.1, MZ933373.1, MZ933374.1, MZ933376.1, MZ933377.1, MZ933378.1, MZ933379.1, MZ933381.1, MZ933382.1, MZ933383.1, MZ933384.1, MZ933385.1, MZ933386.1, MZ933387.1, MZ933388.1, MZ933389.1, MZ933390.1, MZ933391.1, MZ933392.1, MZ933395.1, MZ933396.1, MZ933397.1, MZ933398.1, MZ933399.1, MZ933400.1, MZ933401.1, MZ933402.1, MZ933403.1, MZ933404.1, MZ933406.1, MZ933407.1, MZ933408.1, MZ933409.1, MZ933411.1, MZ933412.1, MZ933413.1, MZ933414.1, MZ933415.1, MZ933417.1, MZ933418.1, MZ933419.1, MZ933420.1, MZ933421.1, MZ933422.1, MZ933423.1, MZ933424.1, MZ933425.1, MZ933426.1, MZ933427.1, MZ933428.1, MZ933429.1, MZ933430.1, MZ933431.1, MZ933433.1, MZ933434.1, MZ933435.1, MZ933436.1, MZ933437.1, MZ933438.1, MZ933439.1, MZ933440.1, MZ933441.1, MZ933443.1, MZ933444.1, MZ933445.1, MZ933446.1, MZ933447.1, MZ933448.1, MZ933449.1, MZ933450.1, MZ933451.1, MZ933452.1, MZ933453.1, MZ933455.1, MZ933456.1, MZ933457.1, MZ933458.1, MZ933459.1, MZ933460.1, MZ933461.1, MZ933462.1, MZ933463.1, MZ933464.1, MZ933465.1, MZ933466.1, MZ933467.1, MZ933469.1, MZ933470.1, MZ933471.1, MZ933472.1, MZ933474.1, MZ933476.1, MZ933477.1, MZ933478.1, MZ933480.1, MZ933481.1, MZ933482.1, MZ933485.1, MZ933486.1, MZ933488.1, MZ933489.1, MZ933490.1, MZ933491.1, MZ933492.1, MZ933493.1, MZ933494.1, MZ933495.1, MZ933496.1, MZ933497.1, MZ933500.1, MZ933501.1, MZ933502.1, MZ933505.1, MZ933506.1, MZ933507.1, MZ933508.1, MZ933509.1, MZ933510.1, MZ933511.1, MZ933512.1, MZ933513.1, MZ933514.1, MZ933515.1, MZ933519.1, MZ933520.1, MZ933521.1, MZ933522.1, MZ933523.1, MZ933524.1, MZ933525.1, MZ933526.1, MZ933527.1, MZ933528.1, MZ933529.1, MZ933531.1, MZ933532.1, MZ933533.1, MZ933535.1, MZ933536.1, MZ933537.1, MZ933538.1, MZ933539.1, MZ933540.1, MZ933541.1, MZ933542.1, MZ933543.1, MZ933544.1, MZ933545.1, MZ933546.1, MZ933547.1, MZ933548.1, MZ933550.1, MZ933551.1, MZ933553.1, MZ933554.1, MZ933555.1, MZ933556.1, MZ933557.1, MZ933558.1, MZ933559.1, MZ933560.1, MZ933561.1, MZ933562.1, MZ933564.1, MZ933565.1, MZ933566.1, MZ933568.1, MZ933569.1, MZ933570.1, MZ933572.1, MZ933573.1, MZ933574.1, MZ933576.1, MZ933577.1, MZ933578.1, MZ933579.1, MZ933580.1, MZ933581.1, MZ933582.1, MZ933583.1, MZ933584.1, MZ933585.1, MZ933586.1, MZ933587.1, MZ933588.1, MZ933589.1, MZ933590.1, MZ933591.1, MZ933592.1, MZ933593.1, MZ933594.1, MZ933595.1, MZ933597.1, MZ933598.1, MZ933599.1, MZ933600.1, MZ933601.1, MZ933602.1, MZ933604.1, MZ933605.1, MZ933606.1, MZ933607.1, MZ933608.1, MZ933609.1, MZ933610.1, MZ933611.1, MZ933612.1, MZ933613.1, MZ933614.1, MZ933615.1, MZ933616.1, MZ933617.1, MZ933618.1, MZ933619.1, MZ933620.1, MZ933621.1, MZ933622.1, MZ933623.1, MZ933624.1, MZ933625.1, MZ933626.1, MZ933627.1, MZ933628.1, MZ933629.1, MZ933630.1, MZ933632.1, MZ933635.1, MZ933636.1, MZ933637.1, MZ933638.1, MZ933639.1, MZ933643.1, MZ933646.1, MZ933647.1, MZ933648.1, MZ933649.1, MZ933650.1, MZ933651.1, MZ933652.1, MZ933653.1, MZ933654.1, MZ933655.1, MZ933656.1, MZ933659.1, MZ933660.1, MZ933662.1, MZ933663.1, MZ933664.1, MZ933665.1, MZ933666.1, MZ933667.1, MZ933668.1, MZ933669.1, MZ933670.1, MZ933671.1, MZ933672.1, MZ933673.1, MZ933674.1, MZ933675.1, MZ933677.1, MZ933678.1, MZ933679.1, MZ933680.1, MZ933681.1, MZ933682.1, MZ933683.1, MZ933684.1, MZ933685.1, MZ933687.1, MZ933689.1, MZ933690.1, MZ933691.1, MZ933692.1, MZ933693.1, MZ933694.1, MZ933695.1, MZ933696.1, MZ933697.1, MZ933698.1, MZ933699.1, MZ933700.1, MZ933701.1, MZ933702.1, MZ933703.1, MZ933704.1, MZ933705.1, MZ933706.1, MZ933707.1, MZ933708.1, MZ933709.1, MZ933710.1, MZ933711.1, MZ933712.1, MZ933713.1, MZ933714.1, MZ933715.1, MZ933716.1, MZ933718.1, MZ933719.1, MZ933720.1, MZ933721.1, MZ933722.1, MZ933723.1, MZ933724.1, MZ933726.1, MZ933727.1, MZ933728.1, MZ933730.1, MZ933731.1, MZ933733.1, MZ933734.1, MZ933735.1, MZ933736.1, MZ933737.1, MZ933738.1, MZ933739.1, MZ933740.1, MZ933741.1, MZ933742.1, MZ933744.1, MZ933745.1, MZ933746.1, MZ933747.1, MZ933748.1, MZ933749.1, MZ933750.1, MZ933751.1, MZ933752.1, MZ933753.1, MZ933754.1, MZ933755.1, MZ933756.1, MZ933757.1, MZ933758.1, MZ933759.1, MZ933760.1, MZ933761.1, MZ933762.1, MZ933763.1, MZ933764.1, MZ933765.1, MZ933766.1, MZ933767.1, MZ933768.1, MZ933770.1, MZ933771.1, MZ933772.1, MZ933773.1, MZ933774.1, MZ933775.1, MZ933776.1, MZ933778.1, MZ933779.1, MZ933780.1, MZ933781.1, MZ933782.1, MZ933783.1, MZ933785.1, MZ933786.1, MZ933787.1, MZ933788.1, MZ933789.1, MZ933790.1, MZ933791.1, MZ933792.1, MZ933793.1, MZ933794.1, MZ933795.1, MZ933796.1, MZ933797.1, MZ933798.1, MZ933799.1, MZ933800.1, MZ933801.1, MZ933802.1, MZ933803.1, MZ933804.1, MZ933805.1, MZ933807.1, MZ933808.1, MZ933809.1, MZ933810.1, MZ933811.1, MZ933812.1, MZ933813.1, MZ933814.1, MZ933816.1, MZ933817.1, MZ933818.1, MZ933819.1, MZ933821.1, MZ933822.1, MZ933823.1, MZ933824.1, MZ933825.1, MZ933826.1, MZ933828.1, MZ933829.1, MZ933830.1, MZ933831.1, MZ933832.1, MZ933833.1, MZ933834.1, MZ933835.1, MZ933836.1, MZ933837.1, MZ933838.1, MZ933839.1, MZ933840.1, MZ933841.1, MZ933842.1, MZ933843.1, MZ933845.1, MZ933846.1, MZ933847.1, MZ933848.1, MZ933849.1, MZ933850.1, MZ933852.1, MZ933853.1, MZ933854.1, MZ933856.1, MZ933857.1, MZ933858.1, MZ933859.1, MZ933860.1, MZ933861.1, MZ933862.1, MZ933864.1, MZ933865.1, MZ933866.1, MZ933867.1, MZ933868.1, MZ933869.1, MZ933870.1, MZ933871.1, MZ933872.1, MZ933874.1, MZ933875.1, MZ933876.1, MZ933877.1, MZ933879.1, MZ933880.1, MZ933882.1, MZ933883.1, MZ933884.1, MZ933885.1, MZ933886.1, MZ933887.1, MZ933888.1, MZ933889.1, MZ933890.1, MZ933891.1, MZ933892.1, MZ933893.1, MZ933894.1, MZ933895.1, MZ933896.1, MZ933897.1, MZ933898.1, MZ933899.1, MZ933900.1, MZ933901.1, MZ933902.1, MZ933903.1, MZ933904.1, MZ933905.1, MZ933906.1, MZ933907.1, MZ933908.1, MZ933909.1, MZ933911.1, MZ933912.1, MZ933913.1, MZ933914.1, MZ933915.1, MZ933916.1, MZ933917.1, MZ933918.1, MZ933919.1, MZ933920.1, MZ933921.1, MZ933922.1, MZ933923.1, MZ933924.1, MZ933925.1, MZ933926.1, MZ933927.1, MZ933928.1, MZ933929.1, MZ933930.1, MZ933931.1, MZ933932.1, MZ933933.1, MZ933934.1, MZ933935.1, MZ933936.1, MZ933937.1, MZ933938.1, MZ933939.1, MZ933940.1, MZ933941.1, MZ933942.1, MZ933943.1, MZ933944.1, MZ933945.1, MZ933946.1, MZ933947.1, MZ933948.1, MZ933949.1, MZ933950.1, MZ933952.1, MZ933953.1, MZ933954.1, MZ933955.1, MZ933956.1, MZ933957.1, MZ933958.1, MZ933959.1, MZ933960.1, MZ933962.1, MZ933963.1, MZ933964.1, MZ933965.1, MZ933966.1, MZ933967.1, MZ933968.1, MZ933969.1, MZ933970.1, MZ933971.1, MZ933972.1, MZ933974.1, MZ933975.1, MZ933976.1, MZ933977.1, MZ933978.1, MZ933980.1, MZ933981.1, MZ933985.1, MZ933986.1, MZ933987.1, MZ933988.1, MZ933989.1, MZ933990.1, MZ933991.1, MZ933992.1, MZ933993.1, MZ933994.1, MZ933995.1, MZ933996.1, MZ933997.1, MZ933998.1, MZ934000.1, MZ934001.1, MZ934002.1, MZ934003.1, MZ934004.1, MZ934005.1, MZ934006.1, MZ934007.1, MZ934008.1, MZ934009.1, MZ934010.1, MZ934011.1, MZ934012.1, MZ934013.1, MZ934014.1, MZ934015.1, MZ934016.1, MZ934017.1, MZ934018.1, MZ934019.1, MZ934020.1, MZ934021.1, MZ934022.1, MZ934024.1, MZ934025.1, MZ934026.1, MZ934027.1, MZ934028.1, MZ934029.1, MZ934030.1, MZ934031.1, MZ934032.1, MZ934033.1, MZ934034.1, MZ934035.1, MZ934036.1, MZ934037.1, MZ934038.1, MZ934039.1, MZ934040.1, MZ934041.1, MZ934043.1, MZ934044.1, MZ934045.1, MZ934046.1, MZ934047.1, MZ934049.1, MZ934050.1, MZ934051.1, MZ934052.1, MZ934053.1, MZ934054.1, MZ934055.1, MZ934056.1, MZ934057.1, MZ934058.1, MZ934059.1, MZ934060.1, MZ934061.1, MZ934062.1, MZ934063.1, MZ934064.1, MZ934065.1, MZ934066.1, MZ934067.1, MZ934068.1, MZ934069.1, MZ934070.1, MZ934071.1, MZ934072.1, MZ934073.1, MZ934075.1, MZ934076.1, MZ934077.1, MZ934078.1, MZ934079.1, MZ934080.1, MZ934081.1, MZ934082.1, MZ934083.1, MZ934084.1, MZ934085.1, MZ934086.1, MZ934087.1, MZ934088.1, MZ934089.1, MZ934092.1, MZ934093.1, MZ934094.1, MZ934095.1, MZ934096.1, MZ934097.1, MZ934098.1, MZ934099.1, MZ934100.1, MZ934101.1, MZ934102.1, MZ934103.1, MZ934105.1, MZ934106.1, MZ934107.1, MZ934108.1, MZ934109.1, MZ934111.1, MZ934112.1, MZ934113.1, MZ934115.1, MZ934116.1, MZ934117.1, MZ934118.1, MZ934119.1, MZ934120.1, MZ934121.1, MZ934122.1, MZ934123.1, MZ934125.1, MZ934127.1, MZ934128.1, MZ934129.1, MZ934131.1, MZ934132.1, MZ934133.1, MZ934134.1, MZ934135.1, MZ934136.1, MZ934137.1, MZ934139.1, MZ934140.1, MZ934141.1, MZ934142.1, MZ934143.1, MZ934144.1, MZ934145.1, MZ934146.1, MZ934147.1, MZ934148.1, MZ934149.1, MZ934150.1, MZ934151.1, MZ934152.1, MZ934153.1, MZ934154.1, MZ934156.1, MZ934157.1, MZ934158.1, MZ934159.1, MZ934160.1, MZ934161.1, MZ934162.1, MZ934163.1, MZ934164.1, MZ934165.1, MZ934166.1, MZ934168.1, MZ934169.1, MZ934170.1, MZ934172.1, MZ934175.1, MZ934177.1, MZ934178.1, MZ934179.1, MZ934180.1, MZ934181.1, MZ934182.1, MZ934183.1, MZ934184.1, MZ934186.1, MZ934187.1, MZ934188.1, MZ934190.1, MZ934191.1, MZ934192.1, MZ934193.1, MZ934194.1, MZ934195.1, MZ934196.1, MZ934197.1, MZ934198.1, MZ934199.1, MZ934200.1, MZ934201.1, MZ934202.1, MZ934203.1, MZ934204.1, MZ934205.1, MZ934206.1, MZ934207.1, MZ934208.1, MZ934209.1, MZ934210.1, MZ934211.1, MZ934212.1, MZ934213.1, MZ934214.1, MZ934215.1, MZ934216.1, MZ934217.1, MZ934218.1, MZ934219.1, MZ934220.1, MZ934222.1, MZ934223.1, MZ934224.1, MZ934225.1, MZ934226.1, MZ934227.1, MZ934228.1, MZ934229.1, MZ934230.1, MZ934231.1, MZ934232.1, MZ934233.1, MZ934234.1, MZ934235.1, MZ934236.1, MZ934237.1, MZ934238.1, MZ934239.1, MZ934240.1, MZ934241.1, MZ934242.1, MZ934243.1, MZ934244.1, MZ934245.1, MZ934246.1, MZ934247.1, MZ934248.1, MZ934249.1, MZ934250.1, MZ934251.1, MZ934252.1, MZ934253.1, MZ934254.1, MZ934255.1, MZ934256.1, MZ934257.1, MZ934258.1, MZ934259.1, MZ934260.1, MZ934261.1, MZ934262.1, MZ934263.1, MZ934264.1, MZ934265.1, MZ934266.1, MZ934267.1, MZ934268.1, MZ934269.1, MZ934270.1, MZ934271.1, MZ934272.1, MZ934273.1, MZ934274.1, MZ934275.1, MZ934276.1, MZ934277.1, MZ934278.1, MZ934279.1, MZ934281.1, MZ934282.1, MZ934283.1, MZ934284.1, MZ934285.1, MZ934286.1, MZ934287.1, MZ934288.1, MZ934290.1, MZ934291.1, MZ934292.1, MZ934293.1, MZ934294.1, MZ934295.1, MZ934296.1, MZ934297.1, MZ934298.1, MZ934299.1, MZ934300.1, MZ934301.1, MZ934302.1, MZ934303.1, MZ934304.1, MZ934305.1, MZ934306.1, MZ934307.1, MZ934308.1, MZ948279.1, MZ948280.1, MZ948281.1, MZ948282.1, MZ948283.1, MZ948284.1, MZ948285.1, MZ948286.1, MZ948287.1, MZ948288.1, MZ948290.1, MZ948291.1, MZ948293.1, MZ948294.1, MZ948295.1, MZ948298.1, MZ948299.1, MZ948300.1, MZ948301.1, MZ948302.1, MZ948303.1, MZ948304.1, MZ948305.1, MZ948306.1, MZ948307.1, MZ948309.1, MZ948310.1, MZ948311.1, MZ948312.1, MZ948313.1, MZ948314.1, MZ948315.1, MZ948316.1, MZ948317.1, MZ948318.1, MZ948319.1, MZ948320.1, MZ948321.1, MZ948323.1, MZ948324.1, MZ948325.1, MZ948326.1, MZ948327.1, MZ948328.1, MZ948330.1, MZ948331.1, MZ948332.1, MZ948333.1, MZ948334.1, MZ948335.1, MZ948336.1, MZ948338.1, MZ948339.1, MZ948340.1, MZ948341.1, MZ948342.1, MZ948343.1, MZ948344.1, MZ948345.1, MZ948346.1, MZ948347.1, MZ948348.1, MZ948349.1, MZ948350.1, MZ948351.1, MZ948352.1, MZ948353.1, MZ948354.1, MZ948355.1, MZ948356.1, MZ948357.1, MZ948358.1, MZ948359.1, MZ948360.1, MZ948361.1, MZ948363.1, MZ948364.1, MZ948365.1, MZ948366.1, MZ948367.1, MZ948368.1, MZ948369.1, MZ948370.1, MZ948371.1, MZ948372.1, MZ948373.1, MZ948374.1, MZ948375.1, MZ948376.1, MZ948377.1, MZ948378.1, MZ948380.1, MZ948381.1, MZ948382.1, MZ948383.1, MZ948384.1, MZ948386.1, MZ948387.1, MZ948388.1, MZ948389.1, MZ948390.1, MZ948391.1, MZ948392.1, MZ948393.1, MZ948394.1, MZ948395.1, MZ948396.1, MZ948397.1, MZ948398.1, MZ948400.1, MZ948401.1, MZ948402.1, MZ948403.1, MZ948404.1, MZ948406.1, MZ948407.1, MZ948408.1, MZ948410.1, MZ948411.1, MZ948412.1, MZ948413.1, MZ948414.1, MZ948415.1, MZ948416.1, MZ948417.1, MZ948418.1, MZ948419.1, MZ948421.1, MZ948422.1, MZ948423.1, MZ948424.1, MZ948425.1, MZ948426.1, MZ948427.1, MZ948428.1, MZ948430.1, MZ948431.1, MZ948433.1, MZ948434.1, MZ948435.1, MZ948436.1, MZ948437.1, MZ948438.1, MZ948439.1, MZ948441.1, MZ948442.1, MZ948443.1, MZ948444.1, MZ948445.1, MZ948446.1, MZ948447.1, MZ948448.1, MZ948449.1, MZ948451.1, MZ948452.1, MZ948453.1, MZ948454.1, MZ948455.1, MZ948456.1, MZ948457.1, MZ948458.1, MZ948459.1, MZ948461.1, MZ948462.1, MZ948464.1, MZ948466.1, MZ948468.1, MZ948469.1, MZ948470.1, MZ948471.1, MZ948472.1, MZ948473.1, MZ948474.1, MZ948475.1, MZ948476.1, MZ948477.1, MZ948478.1, MZ948480.1, MZ948481.1, MZ948482.1, MZ948483.1, MZ948484.1, MZ948487.1, MZ948488.1, MZ948489.1, MZ948490.1, MZ948491.1, MZ948492.1, MZ948493.1, MZ948495.1, MZ948497.1, MZ948498.1, MZ948500.1, MZ948502.1, MZ948503.1, MZ948505.1, MZ948506.1, MZ948507.1, MZ948508.1, MZ948509.1, MZ948510.1, MZ948511.1, MZ948512.1, MZ948513.1, MZ948514.1, MZ948515.1, MZ948516.1, MZ948517.1, MZ948518.1, MZ948519.1, MZ948521.1, MZ948522.1, MZ948524.1, MZ948525.1, MZ948526.1, MZ948527.1, MZ948528.1, MZ948529.1, MZ948530.1, MZ948531.1, MZ948532.1, MZ948533.1, MZ948534.1, MZ948535.1, MZ948536.1, MZ948537.1, MZ948539.1, MZ948540.1, MZ948542.1, MZ948543.1, MZ948544.1, MZ948545.1, MZ948546.1, MZ948547.1, MZ948548.1, MZ948549.1, MZ948550.1, MZ948551.1, MZ948552.1, MZ948553.1, MZ948554.1, MZ948555.1, MZ948556.1, MZ948557.1, MZ948558.1, MZ948559.1, MZ948560.1, MZ948561.1, MZ948563.1, MZ948565.1, MZ948567.1, MZ948568.1, MZ948569.1, MZ948570.1, MZ948571.1, MZ948572.1, MZ948574.1, MZ948576.1, MZ948577.1, MZ948578.1, MZ948579.1, MZ948580.1, MZ948581.1, MZ948582.1, MZ948583.1, MZ948584.1, MZ948585.1, MZ948586.1, MZ948587.1, MZ948588.1, MZ948589.1, MZ948591.1, MZ948592.1, MZ948593.1, MZ948594.1, MZ948595.1, MZ948596.1, MZ948597.1, MZ948598.1, MZ948599.1, MZ948600.1, MZ948601.1, MZ948602.1, MZ948603.1, MZ948604.1, MZ948605.1, MZ948606.1, MZ948607.1, MZ948608.1, MZ948609.1, MZ948610.1, MZ948611.1, MZ948613.1, MZ948614.1, MZ948616.1, MZ948617.1, MZ948619.1, MZ948620.1, MZ948621.1, MZ948622.1, MZ948623.1, MZ948624.1, MZ948625.1, MZ948626.1, MZ948627.1, MZ948628.1, MZ948629.1, MZ948630.1, MZ948631.1, MZ948633.1, MZ948634.1, MZ948635.1, MZ948637.1, MZ948638.1, MZ948639.1, MZ948640.1, MZ948642.1, MZ948643.1, MZ948644.1, MZ948645.1, MZ948646.1, MZ948647.1, MZ948648.1, MZ948649.1, MZ948650.1, MZ948651.1, MZ948652.1, MZ948653.1, MZ948654.1, MZ948655.1, MZ948656.1, MZ948657.1, MZ948658.1, MZ948659.1, MZ948660.1, MZ948661.1, MZ948662.1, MZ948663.1, MZ948664.1, MZ948665.1, MZ948666.1, MZ948667.1, MZ948668.1, MZ948670.1, MZ948671.1, MZ948672.1, MZ948673.1, MZ948674.1, MZ948675.1, MZ948676.1, MZ948677.1, MZ948678.1, MZ948680.1, MZ948681.1, MZ948682.1, MZ948683.1, MZ948685.1, MZ948686.1, MZ948687.1, MZ948692.1, MZ948693.1, MZ948694.1, MZ948695.1, MZ948696.1, MZ948697.1, MZ948698.1, MZ948699.1, MZ948701.1, MZ948702.1, MZ948703.1, MZ948704.1, MZ948705.1, MZ948706.1, MZ948707.1, MZ948708.1, MZ948709.1, MZ948710.1, MZ948711.1, MZ948712.1, MZ948713.1, MZ948714.1, MZ948715.1, MZ948716.1, MZ948717.1, MZ948719.1, MZ948720.1, MZ948721.1, MZ948723.1, MZ948724.1, MZ948725.1, MZ948726.1, MZ948727.1, MZ948728.1, MZ948729.1, MZ948730.1, MZ948731.1, MZ948732.1, MZ948733.1, MZ948734.1, MZ948735.1, MZ948736.1, MZ948737.1, MZ948739.1, MZ948740.1, MZ948741.1, MZ948742.1, MZ948743.1, MZ948744.1, MZ948745.1, MZ948746.1, MZ948748.1, MZ948750.1, MZ948751.1, MZ948752.1, MZ948753.1, MZ948755.1, MZ948756.1, MZ948757.1, MZ948758.1, MZ948759.1, MZ948760.1, MZ948761.1, MZ948762.1, MZ948763.1, MZ948764.1, MZ948765.1, MZ948766.1, MZ948767.1, MZ948769.1, MZ948770.1, MZ948771.1, MZ948772.1, MZ948773.1, MZ948774.1, MZ948776.1, MZ948777.1, MZ948778.1, MZ948779.1, MZ948780.1, MZ948783.1, MZ948784.1, MZ948785.1, MZ948786.1, MZ948787.1, MZ948788.1, MZ948789.1, MZ948790.1, MZ948791.1, MZ948792.1, MZ948793.1, MZ948794.1, MZ948795.1, MZ948796.1, MZ948797.1, MZ950030.1, MZ950031.1, MZ950033.1, MZ950035.1, MZ950036.1, MZ950037.1, MZ950038.1, MZ950039.1, MZ950040.1, MZ950041.1, MZ950042.1, MZ950043.1, MZ950044.1, MZ950045.1, MZ950046.1, MZ950047.1, MZ950048.1, MZ950049.1, MZ950050.1, MZ950051.1, MZ950052.1, MZ950054.1, MZ950055.1, MZ950056.1, MZ950057.1, MZ950058.1, MZ950059.1, MZ950060.1, MZ950061.1, MZ950062.1, MZ950063.1, MZ950064.1, MZ950065.1, MZ950066.1, MZ950068.1, MZ950069.1, MZ950070.1, MZ950071.1, MZ950072.1, MZ950073.1, MZ950074.1, MZ950075.1, MZ950076.1, MZ950077.1, MZ950078.1, MZ950080.1, MZ950081.1, MZ950082.1, MZ950083.1, MZ950084.1, MZ950085.1, MZ950086.1, MZ950087.1, MZ950088.1, MZ950090.1, MZ950091.1, MZ950092.1, MZ950093.1, MZ950094.1, MZ950095.1, MZ950096.1, MZ950097.1, MZ950098.1, MZ950099.1, MZ950100.1, MZ950101.1, MZ950102.1, MZ950104.1, MZ950105.1, MZ950106.1, MZ950107.1, MZ950108.1, MZ950109.1, MZ950110.1, MZ950111.1, MZ950112.1, MZ950113.1, MZ950114.1, MZ950117.1, MZ950118.1, MZ950119.1, MZ950120.1, MZ950121.1, MZ950122.1, MZ950123.1, MZ950124.1, MZ950125.1, MZ950126.1, MZ950127.1, MZ950128.1, MZ950129.1, MZ950130.1, MZ950131.1, MZ950132.1, MZ950133.1, MZ950134.1, MZ950135.1, MZ950136.1, MZ950137.1, MZ950138.1, MZ950139.1, MZ950140.1, MZ950141.1, MZ950142.1, MZ950144.1, MZ950145.1, MZ950146.1, MZ950147.1, MZ950148.1, MZ950149.1, MZ950150.1, MZ950153.1, MZ950154.1, MZ950155.1, MZ950156.1, MZ950157.1, MZ950159.1, MZ950160.1, MZ950161.1, MZ950162.1, MZ950163.1, MZ950164.1, MZ950165.1, MZ950166.1, MZ950167.1, MZ950168.1, MZ950169.1, MZ950170.1, MZ950171.1, MZ950172.1, MZ950173.1, MZ950174.1, MZ950175.1, MZ950176.1, MZ950177.1, MZ950178.1, MZ950179.1, MZ950182.1, MZ950184.1, MZ950185.1, MZ950186.1, MZ950188.1, MZ950189.1, MZ950190.1, MZ950191.1, MZ950192.1, MZ950194.1, MZ950195.1, MZ950196.1, MZ950197.1, MZ950198.1, MZ950199.1, MZ950200.1, MZ950201.1, MZ950203.1, MZ950204.1, MZ950205.1, MZ950206.1, MZ950209.1, MZ950210.1, MZ950211.1, MZ950212.1, MZ950213.1, MZ950214.1, MZ950215.1, MZ950216.1, MZ950217.1, MZ950218.1, MZ950219.1, MZ950220.1, MZ950221.1, MZ950222.1, MZ950224.1, MZ950225.1, MZ950226.1, MZ950227.1, MZ950228.1, MZ950230.1, MZ950231.1, MZ950232.1, MZ950233.1, MZ950234.1, MZ950235.1, MZ950236.1, MZ950237.1, MZ950238.1, MZ950239.1, MZ950240.1, MZ950241.1, MZ950242.1, MZ950243.1, MZ950245.1, MZ950247.1, MZ950248.1, MZ950249.1, MZ950250.1, MZ950251.1, MZ950252.1, MZ950253.1, MZ950254.1, MZ950256.1, MZ950257.1, MZ950258.1, MZ950259.1, MZ950260.1, MZ950261.1, MZ950262.1, MZ950263.1, MZ950264.1, MZ950265.1, MZ950266.1, MZ950267.1, MZ950268.1, MZ950269.1, MZ950270.1, MZ950271.1, MZ950272.1, MZ950273.1, MZ950274.1, MZ950275.1, MZ950277.1, MZ950278.1, MZ950279.1, MZ950280.1, MZ950281.1, MZ950282.1, MZ950283.1, MZ950284.1, MZ950285.1, MZ950286.1, MZ950287.1, MZ950288.1, MZ950291.1, MZ950292.1, MZ950293.1, MZ950294.1, MZ950295.1, MZ950296.1, MZ950297.1, MZ950298.1, MZ950299.1, MZ950300.1, MZ950301.1, MZ950302.1, MZ950303.1, MZ950304.1, MZ950305.1, MZ950307.1, MZ950308.1, MZ950309.1, MZ950311.1, MZ950312.1, MZ950313.1, MZ950314.1, MZ950315.1, MZ950316.1, MZ950317.1, MZ950318.1, MZ950319.1, MZ950320.1, MZ950321.1, MZ950322.1, MZ950323.1, MZ950324.1, MZ950325.1, MZ950326.1, MZ950327.1, MZ950328.1, MZ950329.1, MZ950330.1, MZ950331.1, MZ950332.1, MZ950334.1, MZ950335.1, MZ950337.1, MZ950338.1, MZ950339.1, MZ950340.1, MZ950341.1, MZ950342.1, MZ950343.1, MZ950344.1, MZ950345.1, MZ950346.1, MZ950347.1, MZ950348.1, MZ950349.1, MZ950350.1, MZ950352.1, MZ950353.1, MZ950354.1, MZ950355.1, MZ950356.1, MZ950357.1, MZ950358.1, MZ950359.1, MZ950360.1, MZ950361.1, MZ950362.1, MZ950363.1, MZ950364.1, MZ950365.1, MZ950366.1, MZ950367.1, MZ950368.1, MZ950369.1, MZ950370.1, MZ950371.1, MZ950372.1, MZ950373.1, MZ950374.1, MZ950375.1, MZ950376.1, MZ950377.1, MZ950378.1, MZ950379.1, MZ950381.1, MZ950382.1, MZ950384.1, MZ950385.1, MZ950386.1, MZ950387.1, MZ950389.1, MZ950390.1, MZ950391.1, MZ950392.1, MZ950393.1, MZ950394.1, MZ950395.1, MZ950396.1, MZ950397.1, MZ950398.1, MZ950399.1, MZ950400.1, MZ950401.1, MZ950403.1, MZ950404.1, MZ950406.1, MZ950408.1, MZ950410.1, MZ950411.1, MZ950413.1, MZ950414.1, MZ950416.1, MZ950417.1, MZ950418.1, MZ950419.1, MZ950420.1, MZ950421.1, MZ950423.1, MZ950424.1, MZ950425.1, MZ950426.1, MZ950427.1, MZ950428.1, MZ950431.1, MZ950432.1, MZ950433.1, MZ950434.1, MZ950435.1, MZ950436.1, MZ950437.1, MZ950438.1, MZ950439.1, MZ950440.1, MZ950442.1, MZ950443.1, MZ950444.1, MZ950445.1, MZ950446.1, MZ950447.1, MZ950448.1, MZ950449.1, MZ950450.1, MZ950451.1, MZ950452.1, MZ950453.1, MZ950454.1, MZ950455.1, MZ950456.1, MZ950457.1, MZ950460.1, MZ950462.1, MZ950464.1, MZ950467.1, MZ950468.1, MZ950469.1, MZ950472.1, MZ950473.1, MZ950475.1, MZ950478.1, MZ950479.1, MZ950480.1, MZ950481.1, MZ950482.1, MZ950483.1, MZ950484.1, MZ950485.1, MZ950486.1, MZ950487.1, MZ950488.1, MZ950489.1, MZ950490.1, MZ950491.1, MZ950492.1, MZ950493.1, MZ950495.1, MZ950496.1, MZ950499.1, MZ950500.1, MZ950501.1, MZ950502.1, MZ950503.1, MZ950504.1, MZ950505.1, MZ950506.1, MZ950508.1, MZ950509.1, MZ950510.1, MZ950511.1, MZ950512.1, MZ950513.1, MZ950514.1, MZ950515.1, MZ950517.1, MZ950518.1, MZ950519.1, MZ950520.1, MZ950521.1, MZ950523.1, MZ950524.1, MZ950525.1, MZ950526.1, MZ950527.1, MZ950528.1, MZ950529.1, MZ950530.1, MZ950531.1, MZ950532.1, MZ950533.1, MZ950534.1, MZ950535.1, MZ950536.1, MZ950537.1, MZ950539.1, MZ950540.1, MZ950541.1, MZ950543.1, MZ982841.1, MZ982842.1, MZ982845.1, MZ982846.1, MZ982847.1, MZ982848.1, MZ982849.1, MZ982850.1, MZ982851.1, MZ982852.1, MZ982853.1, MZ982854.1, MZ982855.1, MZ982856.1, MZ982857.1, MZ982858.1, MZ982859.1, MZ982860.1, MZ982862.1, MZ982863.1, MZ982864.1, MZ982865.1, MZ982866.1, MZ982867.1, MZ982868.1, MZ982869.1, MZ982870.1, MZ982871.1, MZ982872.1, MZ982873.1, MZ982874.1, MZ982875.1, MZ982876.1, MZ982877.1, MZ982878.1, MZ982879.1, MZ982880.1, MZ982881.1, MZ982882.1, MZ982883.1, MZ982884.1, MZ982885.1, MZ982886.1, MZ982887.1, MZ982888.1, MZ982889.1, MZ982890.1, MZ982891.1, MZ982892.1, MZ982893.1, MZ982894.1, MZ982895.1, MZ982896.1, MZ982897.1, MZ982898.1, MZ982899.1, MZ982901.1, MZ982902.1, MZ982903.1, MZ982904.1, MZ982905.1, MZ982906.1, MZ982907.1, MZ982908.1, MZ982910.1, MZ982911.1, MZ982912.1, MZ982913.1, MZ982915.1, MZ982916.1, MZ982917.1, MZ982918.1, MZ982920.1, MZ982921.1, MZ982922.1, MZ982923.1, MZ982924.1, MZ982925.1, MZ982926.1, MZ982927.1, MZ982928.1, MZ982929.1, MZ982930.1, MZ982931.1, MZ982932.1, MZ982933.1, MZ982934.1, MZ982935.1, MZ982936.1, MZ982938.1, MZ982939.1, MZ982940.1, MZ982941.1, MZ982942.1, MZ982943.1, MZ982944.1, MZ982945.1, MZ982946.1, MZ982947.1, MZ982948.1, MZ982949.1, MZ982951.1, MZ982952.1, MZ982953.1, MZ982954.1, MZ982955.1, MZ982956.1, MZ982958.1, MZ982959.1, MZ982960.1, MZ982961.1, MZ982962.1, MZ982964.1, MZ982965.1, MZ982966.1, MZ982967.1, MZ982968.1, MZ982970.1, MZ982971.1, MZ982972.1, MZ982973.1, MZ982974.1, MZ982975.1, MZ982976.1, MZ982977.1, MZ982978.1, MZ982979.1, MZ982980.1, MZ982981.1, MZ982982.1, MZ982983.1, MZ982984.1, MZ982985.1, MZ982986.1, MZ982987.1, MZ982988.1, MZ982989.1, MZ982990.1, MZ982992.1, MZ982993.1, MZ982994.1, MZ982995.1, MZ982996.1, MZ982997.1, MZ982998.1, MZ982999.1, MZ983000.1, MZ983001.1, MZ983002.1, MZ983003.1, MZ983005.1, MZ983008.1, MZ983009.1, MZ983010.1, MZ983011.1, MZ983012.1, MZ983013.1, MZ983014.1, MZ983016.1, MZ983017.1, MZ983018.1, MZ983020.1, MZ983021.1, MZ983022.1, MZ983024.1, MZ983025.1, MZ983026.1, MZ983027.1, MZ983028.1, MZ983029.1, MZ983031.1, MZ983032.1, MZ983033.1, MZ983034.1, MZ983035.1, MZ983036.1, MZ983037.1, MZ983038.1, MZ983039.1, MZ983040.1, MZ983041.1, MZ983042.1, MZ983044.1, MZ983046.1, MZ983047.1, MZ983048.1, MZ983050.1, MZ983051.1, MZ983052.1, MZ983053.1, MZ983054.1, MZ983055.1, MZ983056.1, MZ983060.1, MZ983061.1, MZ983062.1, MZ983063.1, MZ983064.1, MZ983065.1, MZ983066.1, MZ983067.1, MZ983068.1, MZ983069.1, MZ983070.1, MZ983071.1, MZ983072.1, MZ983073.1, MZ983074.1, MZ983075.1, MZ983076.1, MZ983077.1, MZ983078.1, MZ983079.1, MZ983080.1, MZ983081.1, MZ983082.1, MZ983084.1, MZ983085.1, MZ983086.1, MZ983087.1, MZ983088.1, MZ983089.1, MZ983090.1, MZ983091.1, MZ983092.1, MZ983093.1, MZ983094.1, MZ983095.1, MZ983096.1, MZ983097.1, MZ983098.1, MZ983100.1, MZ983101.1, MZ983102.1, MZ983103.1, MZ983104.1, MZ983105.1, MZ983106.1, MZ983107.1, MZ983109.1, MZ983110.1, MZ983111.1, MZ983112.1, MZ983114.1, MZ983115.1, MZ983116.1, MZ983118.1, MZ983119.1, MZ983120.1, MZ983121.1, MZ983122.1, MZ983123.1, MZ983124.1, MZ983125.1, MZ983127.1, MZ983128.1, MZ983129.1, MZ983130.1, MZ983131.1, MZ983132.1, MZ983133.1, MZ983134.1, MZ983135.1, MZ983136.1, MZ983137.1, MZ983138.1, MZ983139.1, MZ983140.1, MZ983141.1, MZ983142.1, MZ983143.1, MZ983144.1, MZ983145.1, MZ983146.1, MZ983147.1, MZ983148.1, MZ983149.1, MZ983150.1, MZ983151.1, MZ983152.1, MZ983153.1, MZ983154.1, MZ983155.1, MZ983156.1, MZ983157.1, MZ983158.1, MZ983159.1, MZ983161.1, MZ983163.1, MZ983164.1, MZ983165.1, MZ983166.1, MZ983167.1, MZ983169.1, MZ983170.1, MZ983171.1, MZ983172.1, MZ983174.1, MZ983176.1, MZ983177.1, MZ983178.1, MZ983179.1, MZ983180.1, MZ983181.1, MZ983182.1, MZ983184.1, MZ983185.1, MZ983186.1, MZ983187.1, MZ983188.1, MZ983190.1, MZ983191.1, MZ983192.1, MZ983193.1, MZ983194.1, MZ983195.1, MZ983196.1, MZ983197.1, MZ983198.1, MZ983199.1, MZ983200.1, MZ983202.1, MZ983204.1, MZ983205.1, MZ983206.1, MZ983207.1, MZ983208.1, MZ983209.1, MZ983210.1, MZ983211.1, MZ983212.1, MZ983213.1, MZ983214.1, MZ983216.1, MZ983217.1, MZ983219.1, MZ983220.1, MZ983221.1, MZ983222.1, MZ983223.1, MZ983224.1, MZ983225.1, MZ983227.1, MZ983228.1, MZ983229.1, MZ983230.1, MZ983231.1, MZ983232.1, MZ983233.1, MZ983234.1, MZ983235.1, MZ983236.1, MZ983238.1, MZ983240.1, MZ983241.1, MZ983242.1, MZ983243.1, MZ983244.1, MZ983245.1, MZ983246.1, MZ983247.1, MZ983249.1, MZ983250.1, MZ983251.1, MZ983253.1, MZ983254.1, MZ983255.1, MZ983256.1, MZ983257.1, MZ983258.1, MZ983259.1, MZ983260.1, MZ983261.1, MZ983262.1, MZ983263.1, MZ983264.1, MZ983265.1, MZ983266.1, MZ983267.1, MZ983268.1, MZ983269.1, MZ983270.1, MZ983272.1, MZ983273.1, MZ983274.1, MZ983275.1, MZ983276.1, MZ983277.1, MZ983278.1, MZ983279.1, MZ983280.1, MZ983281.1, MZ983282.1, MZ983283.1, MZ983284.1, MZ983285.1, MZ983286.1, MZ983287.1, MZ983288.1, MZ983290.1, MZ983292.1, MZ983293.1, MZ983295.1, MZ983296.1, MZ983297.1, MZ983298.1, MZ983299.1, MZ983300.1, MZ983301.1, MZ983302.1, MZ983303.1, MZ983305.1, MZ983306.1, MZ983307.1, MZ983308.1, MZ983309.1, MZ983310.1, MZ983311.1, MZ983312.1, MZ983313.1, MZ983314.1, MZ983315.1, MZ983316.1, MZ983317.1, MZ983318.1, MZ983319.1, MZ983320.1, MZ983321.1, MZ983322.1, MZ983323.1, MZ983324.1, MZ983325.1, MZ983326.1, MZ983327.1, MZ983328.1, MZ983329.1, MZ983331.1, MZ983332.1, MZ983333.1, MZ983334.1, MZ983335.1, MZ983336.1, MZ983337.1, MZ983338.1, MZ983339.1, MZ983340.1, MZ983341.1, MZ983342.1, MZ983343.1, MZ983344.1, MZ983345.1, MZ983346.1, MZ983347.1, MZ983348.1, MZ983349.1, MZ983350.1, MZ983351.1, MZ983352.1, MZ983354.1, MZ983355.1, MZ983356.1, MZ983357.1, MZ983358.1, MZ983359.1, MZ983360.1, MZ983361.1, MZ983362.1, MZ983363.1, MZ983364.1, MZ983365.1, MZ983366.1, OK020266.1, OK020267.1, OK020268.1, OK020269.1, OK020270.1, OK020271.1, OK020272.1, OK020274.1, OK020275.1, OK020276.1, OK020277.1, OK020278.1, OK020279.1, OK020280.1, OK020281.1, OK020283.1, OK020284.1, OK020285.1, OK020286.1, OK020287.1, OK020288.1, OK020289.1, OK020290.1, OK020291.1, OK020292.1, OK020293.1, OK020294.1, OK020295.1, OK020296.1, OK020297.1, OK020298.1, OK020299.1, OK020300.1, OK020301.1, OK020302.1, OK020303.1, OK020304.1, OK020306.1, OK020307.1, OK020308.1, OK020309.1, OK020310.1, OK020311.1, OK020312.1, OK020313.1, OK020314.1, OK020315.1, OK020316.1, OK020317.1, OK020318.1, OK020319.1, OK020320.1, OK020321.1, OK020322.1, OK020323.1, OK020324.1, OK020325.1, OK020326.1, OK020327.1, OK020328.1, OK020330.1, OK020331.1, OK020332.1, OK020333.1, OK020334.1, OK020335.1, OK020336.1, OK020338.1, OK020340.1, OK020341.1, OK020342.1, OK020343.1, OK020344.1, OK020345.1, OK020346.1, OK020347.1, OK020348.1, OK020349.1, OK020350.1, OK020351.1, OK020352.1, OK020353.1, OK020354.1, OK020355.1, OK020356.1, OK020358.1, OK020359.1, OK020360.1, OK020361.1, OK020362.1, OK020363.1, OK020364.1, OK020365.1, OK020366.1, OK020367.1, OK020368.1, OK020369.1, OK020370.1, OK020371.1, OK020372.1, OK020373.1, OK020374.1, OK020375.1, OK020376.1, OK020377.1, OK020378.1, OK020379.1, OK020380.1, OK020381.1, OK020382.1, OK020383.1, OK020384.1, OK020385.1, OK020386.1, OK020387.1, OK020388.1, OK020389.1, OK020390.1, OK020391.1, OK020392.1, OK020393.1, OK020394.1, OK020395.1, OK020396.1, OK020397.1, OK020398.1, OK020399.1, OK020400.1, OK020401.1, OK020402.1, OK020403.1, OK020408.1, OK020409.1, OK020410.1, OK020411.1, OK020412.1, OK020413.1, OK020414.1, OK020415.1, OK020416.1, OK020417.1, OK020418.1, OK020419.1, OK020420.1, OK020421.1, OK020422.1, OK020423.1, OK020424.1, OK020425.1, OK020426.1, OK020427.1, OK020428.1, OK020429.1, OK020430.1, OK020431.1, OK020432.1, OK020433.1, OK020434.1, OK020436.1, OK020437.1, OK020438.1, OK020439.1, OK020440.1, OK020441.1, OK020442.1, OK020443.1, OK020444.1, OK020445.1, OK020446.1, OK020447.1, OK020448.1, OK020449.1, OK020450.1, OK020451.1, OK020452.1, OK020453.1, OK020454.1, OK020455.1, OK020456.1, OK020457.1, OK020458.1, OK020459.1, OK020460.1, OK020461.1, OK020462.1, OK020464.1, OK020465.1, OK020466.1, OK020467.1, OK020468.1, OK020469.1, OK020470.1, OK020471.1, OK020472.1, OK020473.1, OK020474.1, OK020475.1, OK020476.1, OK020477.1, OK020478.1, OK020480.1, OK020481.1, OK020482.1, OK020483.1, OK020484.1, OK020485.1, OK020486.1, OK020487.1, OK020488.1, OK020489.1, OK020490.1, OK020491.1, OK020492.1, OK020493.1, OK020494.1, OK020495.1, OK020496.1, OK020497.1, OK020498.1, OK020499.1, OK020500.1, OK020501.1, OK020502.1, OK020503.1, OK020504.1, OK020505.1, OK020506.1, OK020507.1, OK020508.1, OK020509.1, OK020510.1, OK020511.1, OK020512.1, OK020513.1, OK020515.1, OK020516.1, OK020517.1, OK020518.1, OK020519.1, OK020520.1, OK020521.1, OK020522.1, OK020523.1, OK020524.1, OK020525.1, OK020526.1, OK020527.1, OK020528.1, OK020530.1, OK020531.1, OK020532.1, OK020533.1, OK020534.1, OK020535.1, OK020537.1, OK020538.1, OK020539.1, OK020540.1, OK020541.1, OK020542.1, OK020543.1, OK020544.1, OK020545.1, OK020546.1, OK020547.1, OK020548.1, OK020549.1, OK020550.1, OK020551.1, OK020552.1, OK020553.1, OK020554.1, OK020555.1, OK020556.1, OK020557.1, OK020558.1, OK020560.1, OK020561.1, OK020562.1, OK020563.1, OK020564.1, OK020565.1, OK020566.1, OK020567.1, OK020568.1, OK020569.1, OK020570.1, OK020571.1, OK020572.1, OK020573.1, OK020574.1, OK020575.1, OK020576.1, OK020577.1, OK020578.1, OK020579.1, OK020580.1, OK020581.1, OK020582.1, OK020583.1, OK020584.1, OK020585.1, OK020586.1, OK020587.1, OK020588.1, OK020589.1, OK020590.1, OK020591.1, OK020592.1, OK020593.1, OK020594.1, OK020595.1, OK020596.1, OK020597.1, OK020598.1, OK020599.1, OK020600.1, OK020601.1, OK020602.1, OK020603.1, OK020604.1, OK020605.1, OK020606.1, OK020607.1, OK020608.1, OK020609.1, OK020610.1, OK020611.1, OK020612.1, OK020613.1, OK020614.1, OK020615.1, OK020616.1, OK020617.1, OK020618.1, OK020619.1, OK020620.1, OK020621.1, OK020622.1, OK020623.1, OK020624.1, OK020625.1, OK020626.1, OK020627.1, OK020628.1, OK020629.1, OK020630.1, OK020631.1, OK020632.1, OK020633.1, OK020634.1, OK020635.1, OK020636.1, OK020637.1, OK020638.1, OK020639.1, OK020640.1, OK020641.1, OK020642.1, OK020643.1, OK020644.1, OK020645.1, OK020646.1, OK020647.1, OK020648.1, OK020649.1, OK020650.1, OK020651.1, OK020652.1, OK020653.1, OK020654.1, OK020655.1, OK020656.1, OK020657.1, OK020658.1, OK020659.1, OK020660.1, OK020661.1, OK020662.1, OK020663.1, OK020664.1, OK020665.1, OK020666.1, OK020667.1, OK020668.1, OK020669.1, OK020670.1, OK020671.1, OK020672.1, OK020673.1, OK020674.1, OK020675.1, OK020676.1, OK020677.1, OK020678.1, OK020679.1, OK020680.1, OK020681.1, OK020682.1, OK020683.1, OK020684.1, OK020685.1, OK020686.1, OK020687.1, OK020688.1, OK020689.1, OK020690.1, OK020691.1, OK020692.1, OK020693.1, OK020694.1, OK020695.1, OK020696.1, OK020697.1, OK020698.1, OK020699.1, OK020700.1, OK020701.1, OK020702.1, OK020703.1, OK020704.1, OK020705.1, OK020706.1, OK020707.1, OK020708.1, OK020709.1, OK020710.1, OK020711.1, OK020712.1, OK020713.1, OK020714.1, OK020715.1, OK020716.1, OK020717.1, OK020718.1, OK020719.1, OK020720.1, OK020721.1, OK020722.1, OK020723.1, OK020724.1, OK020725.1, OK020726.1, OK020727.1, OK020728.1, OK020729.1, OK020730.1, OK020731.1, OK020732.1, OK020733.1, OK020734.1, OK020735.1, OK020736.1, OK020737.1, OK020739.1, OK020740.1, OK020741.1, OK020742.1, OK020743.1, OK020744.1, OK020745.1, OK020746.1, OK020747.1, OK020748.1, OK020749.1, OK020750.1, OK020751.1, OK020752.1, OK020753.1, OK020754.1, OK020755.1, OK020756.1, OK020757.1, OK020758.1, OK020759.1, OK020760.1, OK020761.1, OK020762.1, OK020763.1, OK020764.1, OK020765.1, OK020766.1, OK020767.1, OK020768.1, OK020769.1, OK020770.1, OK020771.1, OK020772.1, OK020773.1, OK020774.1, OK020776.1, OK020777.1, OK020778.1, OK020779.1, OK020780.1, OK020781.1, OK020782.1, OK020783.1, OK020784.1, OK020785.1, OK020786.1, OK020787.1, OK020788.1, OK020789.1, OK020790.1, OK020791.1, OK020792.1, OK020793.1, OK020794.1, OK020795.1, OK020796.1, OK020797.1, OK020798.1, OK020799.1, OK020800.1, OK020801.1, OK020802.1, OK020803.1, OK020804.1, OK020806.1, OK020807.1, OK020808.1, OK020809.1, OK020810.1, OK020811.1, OK020812.1, OK020813.1, OK020814.1, OK020815.1, OK020816.1, OK020817.1, OK020818.1, OK020819.1, OK020820.1, OK020821.1, OK020822.1, OK020823.1, OK020824.1, OK020825.1, OK020826.1, OK020827.1, OK020828.1, OK020829.1, OK020830.1, OK020831.1, OK020832.1, OK020833.1, OK020834.1, OK020835.1, OK020836.1, OK020837.1, OK020838.1, OK020839.1, OK020840.1, OK020841.1, OK020842.1, OK020843.1, OK020844.1, OK020845.1, OK020846.1, OK020847.1, OK020848.1, OK020849.1, OK020850.1, OK020852.1, OK020853.1, OK020854.1, OK020855.1, OK020856.1, OK020857.1, OK020858.1, OK020859.1, OK020860.1, OK020861.1, OK020862.1, OK020863.1, OK020864.1, OK020865.1, OK020866.1, OK020867.1, OK020868.1, OK020869.1, OK020870.1, OK020871.1, OK020872.1, OK020873.1, OK020874.1, OK020875.1, OK020876.1, OK020877.1, OK020878.1, OK020879.1, OK020880.1, OK020881.1, OK020882.1, OK020883.1, OK020884.1, OK020885.1, OK020886.1, OK020887.1, OK020889.1, OK020890.1, OK020891.1, OK020892.1, OK020893.1, OK020894.1, OK020895.1, OK020896.1, OK020897.1, OK020898.1, OK020899.1, OK020900.1, OK020901.1, OK020902.1, OK020903.1, OK020904.1, OK020905.1, OK020906.1, OK020907.1, OK020908.1, OK020909.1, OK020910.1, OK020911.1, OK020912.1, OK020913.1, OK020914.1, OK020915.1, OK020916.1, OK020917.1, OK020918.1, OK020919.1, OK020920.1, OK020921.1, OK020922.1, OK020923.1, OK020924.1, OK020925.1, OK020926.1, OK020927.1, OK020928.1, OK020929.1, OK020930.1, OK020931.1, OK020932.1, OK020933.1, OK020934.1, OK020935.1, OK020936.1, OK020937.1, OK020938.1, OK020939.1, OK020940.1, OK020941.1, OK020942.1, OK020943.1, OK020944.1, OK020945.1, OK020946.1, OK020947.1, OK020948.1, OK020949.1, OK020950.1, OK020951.1, OK020952.1, OK020953.1, OK020954.1, OK020955.1, OK020956.1, OK020957.1, OK020958.1, OK020959.1, OK020960.1, OK020961.1, OK020962.1, OK020963.1, OK020965.1, OK020966.1, OK020967.1, OK020968.1, OK020969.1, OK020970.1, OK020971.1, OK020972.1, OK020973.1, OK020974.1, OK020975.1, OK020976.1, OK020977.1, OK020978.1, OK020979.1, OK020980.1, OK020981.1, OK020982.1, OK020983.1, OK020984.1, OK020985.1, OK020986.1, OK020987.1, OK020988.1, OK020989.1, OK020990.1, OK020991.1, OK020992.1, OK020993.1, OK020994.1, OK020995.1, OK020996.1, OK020997.1, OK020998.1, OK020999.1, OK021000.1, OK021001.1, OK021002.1, OK021003.1, OK021004.1, OK021005.1, OK021006.1, OK021007.1, OK021008.1, OK021009.1, OK021010.1, OK021011.1, OK021012.1, OK021013.1, OK021014.1, OK021015.1, OK021016.1, OK021017.1, OK021018.1, OK021019.1, OK021020.1, OK021021.1, OK021023.1, OK021024.1, OK021026.1, OK021027.1, OK021028.1, OK021029.1, OK021030.1, OK021031.1, OK021032.1, OK021033.1, OK021034.1, OK021035.1, OK021036.1, OK021037.1, OK021038.1, OK021039.1, OK021040.1, OK021041.1, OK021042.1, OK021043.1, OK021044.1, OK021045.1, OK021046.1, OK021047.1, OK021048.1, OK021049.1, OK021050.1, OK021051.1, OK021052.1, OK021053.1, OK021054.1, OK021055.1, OK021056.1, OK021057.1, OK021058.1, OK021059.1, OK021060.1, OK021061.1, OK021062.1, OK021063.1, OK021064.1, OK021065.1, OK021066.1, OK021067.1, OK021068.1, OK021069.1, OK021070.1, OK021071.1, OK021072.1, OK021073.1, OK021074.1, OK021075.1, OK021076.1, OK021077.1, OK021078.1, OK021079.1, OK021080.1, OK021081.1, OK021082.1, OK021083.1, OK021084.1, OK021085.1, OK021086.1, OK021087.1, OK021088.1, OK021089.1, OK021090.1, OK021091.1, OK021092.1, OK021093.1, OK021094.1, OK021095.1, OK021097.1, OK021098.1, OK021099.1, OK021100.1, OK021101.1, OK021102.1, OK021103.1, OK021104.1, OK021105.1, OK021106.1, OK021107.1, OK021108.1, OK021109.1, OK021110.1, OK021111.1, OK021112.1, OK021113.1, OK021114.1, OK021115.1, OK021116.1, OK021117.1, OK021118.1, OK021119.1, OK021120.1, OK021121.1, OK021122.1, OK021123.1, OK021124.1, OK021125.1, OK021126.1, OK021127.1, OK021128.1, OK021130.1, OK021131.1, OK021132.1, OK021133.1, OK021134.1, OK021135.1, OK021136.1, OK021137.1, OK021138.1, OK021139.1, OK021140.1, OK021141.1, OK021142.1, OK021143.1, OK021144.1, OK021145.1, OK021146.1, OK021147.1, OK021148.1, OK021149.1, OK021150.1, OK021151.1, OK021152.1, OK021153.1, OK021154.1, OK021155.1, OK021156.1, OK021158.1, OK021159.1, OK021160.1, OK021161.1, OK021162.1, OK021163.1, OK021164.1, OK021165.1, OK021166.1, OK021167.1, OK021169.1, OK021170.1, OK021171.1, OK021172.1, OK021173.1, OK021174.1, OK021175.1, OK021176.1, OK021177.1, OK021178.1, OK021179.1, OK021180.1, OK021181.1, OK021183.1, OK021184.1, OK021185.1, OK021186.1, OK021187.1, OK021188.1, OK021189.1, OK021190.1, OK021191.1, OK021192.1, OK021193.1, OK021194.1, OK021195.1, OK021196.1, OK021198.1, OK021199.1, OK021200.1, OK021201.1, OK021202.1, OK021203.1, OK021204.1, OK021205.1, OK021206.1, OK021207.1, OK021208.1, OK021209.1, OK021210.1, OK021211.1, OK021212.1, OK021213.1, OK021214.1, OK021215.1, OK021216.1, OK021217.1, OK021218.1, OK021219.1, OK021220.1, OK021221.1, OK021222.1, OK021223.1, OK021224.1, OK021225.1, OK021226.1, OK021228.1, OK021229.1, OK021230.1, OK021231.1, OK021232.1, OK021233.1, OK021234.1, OK021235.1, OK021236.1, OK021238.1, OK021239.1, OK021240.1, OK021241.1, OK021242.1, OK021243.1, OK021244.1, OK021245.1, OK021246.1, OK021247.1, OK021248.1, OK021249.1, OK021250.1, OK021251.1, OK021252.1, OK021253.1, OK021254.1, OK021255.1, OK021256.1, OK021258.1, OK021259.1, OK021260.1, OK021261.1, OK021262.1, OK021263.1, OK021264.1, OK021265.1, OK021266.1, OK021267.1, OK021268.1, OK021269.1, OK021270.1, OK021271.1, OK021272.1, OK021273.1, OK021274.1, OK021275.1, OK021276.1, OK021277.1, OK021278.1, OK021279.1, OK021280.1, OK021281.1, OK021282.1, OK021283.1, OK021284.1, OK021285.1, OK021286.1, OK021287.1, OK021288.1, OK021289.1, OK021290.1, OK021291.1, OK021292.1, OK021293.1, OK021294.1, OK021295.1, OK021296.1, OK021297.1, OK021298.1, OK021299.1, OK021300.1, OK021301.1, OK021302.1, OK021303.1, OK021304.1, OK021305.1, OK021306.1, OK021307.1, OK021308.1, OK021309.1, OK021311.1, OK021312.1, OK021313.1, OK021315.1, OK021316.1, OK021317.1, OK021318.1, OK021319.1, OK021320.1, OK021321.1, OK021322.1, OK021323.1, OK021324.1, OK021325.1, OK021326.1, OK021327.1, OK021328.1, OK021330.1, OK021331.1, OK021332.1, OK021333.1, OK021334.1, OK021335.1, OK021336.1, OK021337.1, OK021338.1, OK021339.1, OK021340.1, OK021342.1, OK021343.1, OK021344.1, OK021345.1, OK021346.1, OK021347.1, OK021348.1, OK021349.1, OK021350.1, OK021351.1, OK021352.1, OK021353.1, OK021354.1, OK021355.1, OK021356.1, OK021357.1, OK021358.1, OK021359.1, OK021360.1, OK021361.1, OK021362.1, OK021363.1, OK021364.1, OK021365.1, OK021366.1, OK021367.1, OK021368.1, OK021369.1, OK021370.1, OK021371.1, OK021372.1, OK021373.1, OK021374.1, OK021375.1, OK021376.1, OK021377.1, OK021379.1, OK021380.1, OK021381.1, OK021382.1, OK021383.1, OK021384.1, OK021385.1, OK021386.1, OK021387.1, OK021388.1, OK021389.1, OK021390.1, OK021391.1, OK021392.1, OK021393.1, OK021394.1, OK021395.1, OK021396.1, OK021397.1, OK021398.1, OK021399.1, OK021400.1, OK021401.1, OK021402.1, OK021403.1, OK021404.1, OK021405.1, OK021406.1, OK021408.1, OK021409.1, OK021410.1, OK021411.1, OK021412.1, OK021413.1, OK021414.1, OK021415.1, OK021416.1, OK021417.1, OK021418.1, OK021419.1, OK021421.1, OK021422.1, OK021423.1, OK021424.1, OK021425.1, OK021426.1, OK021427.1, OK021428.1, OK021429.1, OK021430.1, OK021431.1, OK021432.1, OK021433.1, OK021435.1, OK021436.1, OK021437.1, OK021438.1, OK021439.1, OK021440.1, OK021441.1, OK021442.1, OK021443.1, OK021445.1, OK021446.1, OK021447.1, OK021448.1, OK021449.1, OK021450.1, OK021451.1, OK021452.1, OK021453.1, OK021454.1, OK021455.1, OK021456.1, OK021457.1, OK021458.1, OK021459.1, OK021460.1, OK021461.1, OK021462.1, OK021463.1, OK021464.1, OK021465.1, OK021466.1, OK021467.1, OK021468.1, OK021469.1, OK021470.1, OK021471.1, OK021473.1, OK021474.1, OK021475.1, OK021476.1, OK021477.1, OK021478.1, OK021479.1, OK021480.1, OK021481.1, OK021482.1, OK021483.1, OK021484.1, OK021485.1, OK021486.1, OK021487.1, OK021488.1, OK021489.1, OK021490.1, OK021491.1, OK021492.1, OK021493.1, OK021494.1, OK021496.1, OK021497.1, OK021498.1, OK021499.1, OK021500.1, OK021501.1, OK021502.1, OK021503.1, OK021504.1, OK021505.1, OK021506.1, OK021507.1, OK021508.1, OK021509.1, OK021510.1, OK021511.1, OK021512.1, OK021513.1, OK021514.1, OK021515.1, OK021516.1, OK021517.1, OK021518.1, OK021519.1, OK021520.1, OK021521.1, OK021522.1, OK021523.1, OK021524.1, OK021525.1, OK021526.1, OK021527.1, OK021528.1, OK021529.1, OK021530.1, OK021531.1, OK034007.1, OK034008.1, OK034009.1, OK034010.1, OK034011.1, OK034012.1, OK034015.1, OK034016.1, OK034017.1, OK034018.1, OK034019.1, OK034020.1, OK034021.1, OK034022.1, OK034023.1, OK034024.1, OK034025.1, OK034026.1, OK034027.1, OK034028.1, OK034030.1, OK034032.1, OK034033.1, OK034035.1, OK034036.1, OK034037.1, OK034038.1, OK034039.1, OK034040.1, OK034041.1, OK034042.1, OK034044.1, OK034045.1, OK034047.1, OK034048.1, OK034049.1, OK034050.1, OK034051.1, OK034052.1, OK034053.1, OK034054.1, OK034055.1, OK034056.1, OK034057.1, OK034058.1, OK034059.1, OK034060.1, OK034061.1, OK034062.1, OK034064.1, OK034065.1, OK034067.1, OK034069.1, OK034070.1, OK034071.1, OK034072.1, OK034073.1, OK034075.1, OK034076.1, OK034077.1, OK034078.1, OK034079.1, OK034080.1, OK034081.1, OK034082.1, OK034083.1, OK034084.1, OK034085.1, OK034086.1, OK034087.1, OK034088.1, OK034089.1, OK034090.1, OK034091.1, OK034092.1, OK034093.1, OK034094.1, OK034095.1, OK034096.1, OK034097.1, OK034098.1, OK034099.1, OK034100.1, OK034101.1, OK034102.1, OK034103.1, OK034104.1, OK034105.1, OK034106.1, OK034107.1, OK034108.1, OK034109.1, OK034110.1, OK034111.1, OK034112.1, OK034113.1, OK034114.1, OK034115.1, OK034116.1, OK034117.1, OK034118.1, OK034119.1, OK034120.1, OK034121.1, OK034122.1, OK034123.1, OK034124.1, OK034125.1, OK034126.1, OK034127.1, OK034128.1, OK034129.1, OK034130.1, OK034131.1, OK034132.1, OK034133.1, OK034134.1, OK034135.1, OK034136.1, OK034137.1, OK034138.1, OK034139.1, OK034140.1, OK034141.1, OK034142.1, OK034143.1, OK034144.1, OK034145.1, OK034146.1, OK034147.1, OK034148.1, OK034149.1, OK034150.1, OK034151.1, OK034152.1, OK034153.1, OK034154.1, OK034155.1, OK034156.1, OK034157.1, OK034158.1, OK034159.1, OK034160.1, OK034161.1, OK034162.1, OK034163.1, OK034164.1, OK034165.1, OK034166.1, OK034167.1, OK034168.1, OK034169.1, OK034170.1, OK034171.1, OK034172.1, OK034173.1, OK034174.1, OK034175.1, OK034176.1, OK034177.1, OK034178.1, OK034179.1, OK034180.1, OK034181.1, OK034182.1, OK034183.1, OK034184.1, OK034185.1, OK034186.1, OK034187.1, OK034188.1, OK034189.1, OK034190.1, OK034191.1, OK034192.1, OK034193.1, OK034194.1, OK034195.1, OK034196.1, OK034197.1, OK034198.1, OK034199.1, OK034200.1, OK034201.1, OK034202.1, OK034203.1, OK034204.1, OK034205.1, OK034206.1, OK034207.1, OK034208.1, OK034209.1, OK034210.1, OK034211.1, OK034212.1, OK034213.1, OK034214.1, OK034215.1, OK034216.1, OK034218.1, OK034219.1, OK034220.1, OK034221.1, OK034222.1, OK034223.1, OK034224.1, OK034225.1, OK034226.1, OK034227.1, OK034228.1, OK034229.1, OK034230.1, OK034231.1, OK034232.1, OK034233.1, OK034234.1, OK034235.1, OK034236.1, OK034238.1, OK034239.1, OK034240.1, OK034241.1, OK034242.1, OK034243.1, OK034244.1, OK034245.1, OK034246.1, OK034247.1, OK034248.1, OK034249.1, OK034250.1, OK034251.1, OK034252.1, OK034253.1, OK034254.1, OK034255.1, OK034256.1, OK034257.1, OK034258.1, OK034259.1, OK034260.1, OK034261.1, OK034262.1, OK034263.1, OK034264.1, OK034265.1, OK034266.1, OK034267.1, OK034268.1, OK034269.1, OK034270.1, OK034271.1, OK034272.1, OK034273.1, OK034274.1, OK034275.1, OK034276.1, OK034277.1, OK034278.1, OK034279.1, OK034280.1, OK034281.1, OK034282.1, OK034283.1, OK034284.1, OK034285.1, OK034286.1, OK034287.1, OK034288.1, OK034289.1, OK034290.1, OK034291.1, OK034292.1, OK034293.1, OK034294.1, OK034295.1, OK034296.1, OK034297.1, OK034298.1, OK034299.1, OK034300.1, OK034301.1, OK034302.1, OK034303.1, OK034304.1, OK034305.1, OK034306.1, OK034307.1, OK034308.1, OK034309.1, OK034310.1, OK034311.1, OK034312.1, OK034313.1, OK034314.1, OK034315.1, OK034316.1, OK034317.1, OK034318.1, OK034319.1, OK034320.1, OK034321.1, OK034322.1, OK034323.1, OK034324.1, OK034325.1, OK034326.1, OK034327.1, OK034328.1, OK034329.1, OK034330.1, OK034331.1, OK034332.1, OK034333.1, OK034334.1, OK034335.1, OK034336.1, OK034337.1, OK034338.1, OK034339.1, OK034340.1, OK034341.1, OK034342.1, OK034344.1, OK034345.1, OK034346.1, OK034347.1, OK034348.1, OK034349.1, OK034350.1, OK034351.1, OK034352.1, OK034354.1, OK034355.1, OK034356.1, OK034357.1, OK034358.1, OK034359.1, OK034360.1, OK034362.1, OK034363.1, OK034364.1, OK034365.1, OK034366.1, OK034367.1, OK034368.1, OK034369.1, OK034370.1, OK034371.1, OK034372.1, OK034373.1, OK034374.1, OK034375.1, OK034376.1, OK034377.1, OK034378.1, OK034379.1, OK034380.1, OK034381.1, OK034382.1, OK034383.1, OK034384.1, OK034385.1, OK034386.1, OK034387.1, OK034388.1, OK034389.1, OK034390.1, OK034391.1, OK034392.1, OK034393.1, OK034394.1, OK034395.1, OK034396.1, OK034397.1, OK034398.1, OK034399.1, OK034400.1, OK034401.1, OK034402.1, OK034403.1, OK034404.1, OK034405.1, OK034406.1, OK034407.1, OK034408.1, OK034409.1, OK034410.1, OK034411.1, OK034412.1, OK034413.1, OK034414.1, OK034416.1, OK034417.1, OK034418.1, OK034419.1, OK034420.1, OK034421.1, OK034422.1, OK034423.1, OK034424.1, OK034425.1, OK034426.1, OK034427.1, OK034428.1, OK034429.1, OK034430.1, OK034431.1, OK034432.1, OK034433.1, OK034434.1, OK034435.1, OK034436.1, OK034437.1, OK034438.1, OK034439.1, OK034440.1, OK034441.1, OK034442.1, OK034443.1, OK034444.1, OK034445.1, OK034446.1, OK034447.1, OK034448.1, OK034449.1, OK034450.1, OK034451.1, OK034452.1, OK034453.1, OK034454.1, OK034455.1, OK034456.1, OK034457.1, OK034458.1, OK034459.1, OK034460.1, OK034461.1, OK034462.1, OK034463.1, OK034464.1, OK034465.1, OK034466.1, OK034467.1, OK034468.1, OK034469.1, OK034470.1, OK034471.1, OK034472.1, OK034473.1, OK034474.1, OK034475.1, OK034476.1, OK034477.1, OK034478.1, OK034479.1, OK034480.1, OK034481.1, OK034482.1, OK034484.1, OK034485.1, OK034486.1, OK034487.1, OK034488.1, OK034489.1, OK034490.1, OK034491.1, OK034492.1, OK034493.1, OK034494.1, OK034495.1, OK034496.1, OK034497.1, OK034498.1, OK034499.1, OK034500.1, OK034501.1, OK034502.1, OK034503.1, OK034504.1, OK034506.1, OK034507.1, OK034508.1, OK034509.1, OK034510.1, OK034511.1, OK034512.1, OK034513.1, OK034514.1, OK034515.1, OK034516.1, OK034517.1, OK034518.1, OK034519.1, OK034520.1, OK034521.1, OK034522.1, OK034523.1, OK034524.1, OK034525.1, OK034526.1, OK034527.1, OK034528.1, OK034529.1, OK034530.1, OK034531.1, OK034532.1, OK034533.1, OK034534.1, OK034535.1, OK034536.1, OK034537.1, OK034538.1, OK034539.1, OK034540.1, OK034541.1, OK034542.1, OK034543.1, OK034544.1, OK034545.1, OK034546.1, OK034547.1, OK034548.1, OK034549.1, OK034550.1, OK034551.1, OK034552.1, OK034553.1, OK034554.1, OK034555.1, OK034556.1, OK034557.1, OK034558.1, OK034559.1, OK034560.1, OK034561.1, OK034562.1, OK034563.1, OK034564.1, OK034565.1, OK034566.1, OK034567.1, OK034568.1, OK034569.1, OK034570.1, OK034571.1, OK034572.1, OK034573.1, OK034574.1, OK034575.1, OK034576.1, OK034577.1, OK034578.1, OK034579.1, OK034580.1, OK034582.1, OK034583.1, OK034584.1, OK034585.1, OK034586.1, OK034587.1, OK034588.1, OK034589.1, OK034590.1, OK034591.1, OK034592.1, OK034593.1, OK034594.1, OK034595.1, OK034596.1, OK034597.1, OK034598.1, OK034599.1, OK034600.1, OK034601.1, OK034602.1, OK034603.1, OK034604.1, OK034605.1, OK034606.1, OK034607.1, OK034608.1, OK034609.1, OK034610.1, OK034611.1, OK034612.1, OK034613.1, OK034614.1, OK034615.1, OK034616.1, OK034617.1, OK034618.1, OK034619.1, OK034620.1, OK034621.1, OK034622.1, OK034623.1, OK034624.1, OK034625.1, OK034626.1, OK034627.1, OK034628.1, OK034629.1, OK034630.1, OK034631.1, OK034632.1, OK034633.1, OK034634.1, OK034635.1, OK034636.1, OK034637.1, OK034638.1, OK034639.1, OK034640.1, OK034641.1, OK034642.1, OK034643.1, OK034644.1, OK034645.1, OK034646.1, OK034647.1, OK034648.1, OK034649.1, OK034650.1, OK034651.1, OK034652.1, OK034653.1, OK034654.1, OK034655.1, OK034656.1, OK034657.1, OK034658.1, OK034659.1, OK034660.1, OK034661.1, OK034662.1, OK034663.1, OK034664.1, OK034665.1, OK034666.1, OK034667.1, OK034668.1, OK034669.1, OK034670.1, OK034671.1, OK034672.1, OK034673.1, OK034674.1, OK034675.1, OK034676.1, OK034677.1, OK034678.1, OK034679.1, OK034680.1, OK034681.1, OK034682.1, OK034683.1, OK034684.1, OK034685.1, OK034686.1, OK034687.1, OK034688.1, OK034689.1, OK034690.1, OK034691.1, OK034692.1, OK034693.1, OK034694.1, OK034695.1, OK034696.1, OK034697.1, OK034698.1, OK034699.1, OK034700.1, OK034701.1, OK034702.1, OK034703.1, OK034704.1, OK034705.1, OK034706.1, OK034707.1, OK034708.1, OK034710.1, OK034711.1, OK034712.1, OK034713.1, OK034714.1, OK034715.1, OK034716.1, OK034717.1, OK034718.1, OK034719.1, OK034720.1, OK034721.1, OK034722.1, OK034723.1, OK034724.1, OK034725.1, OK034726.1, OK034727.1, OK034728.1, OK034729.1, OK034730.1, OK034731.1, OK034732.1, OK034733.1, OK034734.1, OK034735.1, OK034736.1, OK034737.1, OK034738.1, OK034739.1, OK034740.1, OK034741.1, OK034742.1, OK034743.1, OK034744.1, OK034745.1, OK034746.1, OK034747.1, OK034748.1, OK034749.1, OK034750.1, OK034751.1, OK034752.1, OK034753.1, OK034754.1, OK034755.1, OK034756.1, OK034757.1, OK034758.1, OK034759.1, OK034760.1, OK034761.1, OK034762.1, OK034763.1, OK034764.1, OK034765.1, OK034766.1, OK034767.1, OK034768.1, OK034769.1, OK034770.1, OK034771.1, OK034772.1, OK034773.1, OK034774.1, OK034775.1, OK034776.1, OK034777.1, OK034778.1, OK034779.1, OK034780.1, OK034781.1, OK034782.1, OK034783.1, OK034785.1, OK034786.1, OK034787.1, OK034788.1, OK034789.1, OK034790.1, OK034791.1, OK034792.1, OK034793.1, OK034794.1, OK034795.1, OK034796.1, OK034797.1, OK034798.1, OK034799.1, OK034800.1, OK034801.1, OK034802.1, OK034803.1, OK034804.1, OK034805.1, OK034806.1, OK034807.1, OK034809.1, OK034810.1, OK034811.1, OK034812.1, OK034813.1, OK034814.1, OK034815.1, OK034816.1, OK034817.1, OK034818.1, OK034819.1, OK034820.1, OK034821.1, OK034822.1, OK034823.1, OK034824.1, OK034825.1, OK034826.1, OK034827.1, OK034828.1, OK034829.1, OK034830.1, OK034831.1, OK034832.1, OK034833.1, OK034834.1, OK034835.1, OK034836.1, OK034837.1, OK034838.1, OK034839.1, OK034840.1, OK034841.1, OK034843.1, OK034844.1, OK034845.1, OK034846.1, OK034847.1, OK034848.1, OK034849.1, OK034850.1, OK034851.1, OK034852.1, OK034853.1, OK034854.1, OK034855.1, OK034856.1, OK034857.1, OK034858.1, OK034859.1, OK034860.1, OK034861.1, OK034862.1, OK034863.1, OK034864.1, OK034865.1, OK034866.1, OK034867.1, OK034869.1, OK034870.1, OK034871.1, OK034872.1, OK034873.1, OK034874.1, OK034876.1, OK034877.1, OK034878.1, OK034879.1, OK034880.1, OK034881.1, OK034882.1, OK034883.1, OK034885.1, OK034886.1, OK034887.1, OK034888.1, OK034889.1, OK034890.1, OK034891.1, OK034892.1, OK034893.1, OK034894.1, OK034895.1, OK034896.1, OK034897.1, OK034898.1, OK034899.1, OK034900.1, OK034901.1, OK034902.1, OK034903.1, OK034904.1, OK034905.1, OK034906.1, OK034907.1, OK034908.1, OK034909.1, OK034910.1, OK034911.1, OK034912.1, OK034913.1, OK034914.1, OK034915.1, OK034916.1, OK034917.1, OK034918.1, OK034919.1, OK034920.1, OK034921.1, OK034922.1, OK034923.1, OK034924.1, OK034925.1, OK034926.1, OK034927.1, OK034928.1, OK034929.1, OK034930.1, OK034931.1, OK034932.1, OK034933.1, OK034934.1, OK034935.1, OK034937.1, OK034938.1, OK034939.1, OK034940.1, OK034941.1, OK034942.1, OK034943.1, OK034944.1, OK034946.1, OK034947.1, OK034948.1, OK034949.1, OK034950.1, OK034952.1, OK034953.1, OK034954.1, OK034955.1, OK034956.1, OK034957.1, OK034958.1, OK034959.1, OK034960.1, OK034961.1, OK034963.1, OK034964.1, OK034965.1, OK034966.1, OK034967.1, OK034968.1, OK034969.1, OK034970.1, OK034971.1, OK034972.1, OK034973.1, OK034974.1, OK034975.1, OK034976.1, OK034977.1, OK034978.1, OK034979.1, OK034980.1, OK034981.1, OK034982.1, OK034983.1, OK034984.1, OK034985.1, OK034986.1, OK034987.1, OK034988.1, OK034989.1, OK034990.1, OK034991.1, OK034993.1, OK034994.1, OK034995.1, OK034996.1, OK034997.1, OK034998.1, OK034999.1, OK035000.1, OK035001.1, OK035002.1, OK035003.1, OK035004.1, OK035005.1, OK035006.1, OK035007.1, OK035008.1, OK035009.1, OK035010.1, OK035011.1, OK035012.1, OK035013.1, OK035014.1, OK035015.1, OK035016.1, OK035017.1, OK035018.1, OK035019.1, OK035020.1, OK035021.1, OK035022.1, OK035023.1, OK035024.1, OK035025.1, OK035026.1, OK035027.1, OK035028.1, OK035029.1, OK035030.1, OK035031.1, OK035032.1, OK035033.1, OK035034.1, OK035035.1, OK035036.1, OK035037.1, OK035038.1, OK035039.1, OK035040.1, OK035041.1, OK035042.1, OK035043.1, OK035044.1, OK035045.1, OK035046.1, OK035047.1, OK035048.1, OK035049.1, OK035050.1, OK035051.1, OK035052.1, OK035053.1, OK035054.1, OK035055.1, OK035056.1, OK035057.1, OK035058.1, OK035059.1, OK035060.1, OK035061.1, OK035062.1, OK035063.1, OK035064.1, OK035065.1, OK035066.1, OK035067.1, OK035068.1, OK035069.1, OK035070.1, OK035071.1, OK035072.1, OK035073.1, OK035074.1, OK035075.1, OK035076.1, OK035077.1, OK035078.1, OK035079.1, OK035080.1, OK035081.1, OK035082.1, OK035083.1, OK035084.1, OK035085.1, OK035086.1, OK035087.1, OK035088.1, OK035089.1, OK035090.1, OK035091.1, OK035092.1, OK035093.1, OK035094.1, OK035095.1, OK035096.1, OK035097.1, OK035098.1, OK035099.1, OK035100.1, OK035101.1, OK035102.1, OK035103.1, OK035104.1, OK035105.1, OK035106.1, OK035107.1, OK035108.1, OK035109.1, OK035110.1, OK035111.1, OK035112.1, OK035113.1, OK035114.1, OK035115.1, OK035116.1, OK035117.1, OK035118.1, OK035119.1, OK035120.1, OK035121.1, OK035122.1, OK035123.1, OK035124.1, OK035125.1, OK035126.1, OK035127.1, OK035128.1, OK035129.1, OK035130.1, OK035131.1, OK035132.1, OK035133.1, OK035134.1, OK035135.1, OK035136.1, OK035137.1, OK035138.1, OK035139.1, OK035140.1, OK035141.1, OK035142.1, OK035143.1, OK035144.1, OK035145.1, OK035146.1, OK035147.1, OK035148.1, OK035149.1, OK035150.1, OK035151.1, OK035152.1, OK035153.1, OK035154.1, OK035155.1, OK035156.1, OK035157.1, OK035158.1, OK035159.1, OK035160.1, OK035161.1, OK035162.1, OK035163.1, OK035164.1, OK035165.1, OK035166.1, OK035167.1, OK035168.1, OK035169.1, OK035170.1, OK035171.1, OK035172.1, OK035173.1, OK035174.1, OK035175.1, OK035176.1, OK035177.1, OK035178.1, OK035179.1, OK035180.1, OK035730.1, OK035731.1, OK035732.1, OK035733.1, OK035734.1, OK035735.1, OK035736.1, OK035737.1, OK035738.1, OK035739.1, OK035740.1, OK035741.1, OK035743.1, OK035744.1, OK035745.1, OK035746.1, OK035747.1, OK035748.1, OK035749.1, OK035750.1, OK035751.1, OK035752.1, OK035753.1, OK035754.1, OK035755.1, OK035757.1, OK035758.1, OK035759.1, OK035760.1, OK035761.1, OK035762.1, OK035763.1, OK035764.1, OK035765.1, OK035766.1, OK035767.1, OK035768.1, OK035769.1, OK035770.1, OK035771.1, OK035772.1, OK035773.1, OK035774.1, OK035775.1, OK035776.1, OK035777.1, OK035778.1, OK035779.1, OK035780.1, OK035781.1, OK035782.1, OK035783.1, OK035784.1, OK035785.1, OK035786.1, OK035787.1, OK035788.1, OK035789.1, OK035790.1, OK035791.1, OK035792.1, OK035793.1, OK035794.1, OK035795.1, OK035796.1, OK035797.1, OK035798.1, OK035799.1, OK035800.1, OK035801.1, OK035802.1, OK035803.1, OK035804.1, OK035805.1, OK035806.1, OK035807.1, OK035809.1, OK035810.1, OK035811.1, OK035812.1, OK035813.1, OK035814.1, OK035815.1, OK035816.1, OK035817.1, OK035818.1, OK035819.1, OK035820.1, OK035821.1, OK035822.1, OK035823.1, OK035824.1, OK035825.1, OK035826.1, OK035827.1, OK035828.1, OK035829.1, OK035830.1, OK035831.1, OK035832.1, OK035833.1, OK035834.1, OK035835.1, OK035836.1, OK035837.1, OK035838.1, OK035839.1, OK035840.1, OK035841.1, OK035842.1, OK035843.1, OK035844.1, OK035845.1, OK035846.1, OK035847.1, OK035848.1, OK035849.1, OK035850.1, OK035851.1, OK035852.1, OK035853.1, OK035854.1, OK035855.1, OK035856.1, OK035857.1, OK035858.1, OK035859.1, OK035860.1, OK035861.1, OK035862.1, OK035863.1, OK035864.1, OK035865.1, OK035866.1, OK035867.1, OK035868.1, OK035869.1, OK035870.1, OK035871.1, OK035872.1, OK035873.1, OK035874.1, OK035875.1, OK035876.1, OK035877.1, OK035878.1, OK035879.1, OK035880.1, OK035881.1, OK035882.1, OK035883.1, OK035884.1, OK035885.1, OK035886.1, OK035887.1, OK035888.1, OK035889.1, OK035890.1, OK035891.1, OK035892.1, OK035893.1, OK035894.1, OK035895.1, OK035896.1, OK035897.1, OK035898.1, OK035899.1, OK035900.1, OK035901.1, OK035902.1, OK035903.1, OK035904.1, OK035905.1, OK035906.1, OK035907.1, OK035908.1, OK035909.1, OK035910.1, OK035911.1, OK035912.1, OK035913.1, OK035914.1, OK035915.1, OK035916.1, OK035917.1, OK035918.1, OK035919.1, OK035920.1, OK035921.1, OK035922.1, OK035923.1, OK035924.1, OK035925.1, OK035927.1, OK035928.1, OK035929.1, OK035930.1, OK035931.1, OK035932.1, OK035933.1, OK035934.1, OK035935.1, OK035936.1, OK035937.1, OK035938.1, OK035939.1, OK035940.1, OK035941.1, OK035942.1, OK035943.1, OK035944.1, OK035945.1, OK035946.1, OK035947.1, OK035948.1, OK035949.1, OK035950.1, OK035951.1, OK035952.1, OK035953.1, OK035954.1, OK035955.1, OK035956.1, OK035957.1, OK035958.1, OK035959.1, OK035960.1, OK035961.1, OK035962.1, OK035963.1, OK035964.1, OK035965.1, OK035966.1, OK035967.1, OK035968.1, OK035969.1, OK035970.1, OK035971.1, OK035972.1, OK035973.1, OK035974.1, OK035975.1, OK035976.1, OK035977.1, OK035978.1, OK035979.1, OK035980.1, OK035981.1, OK035982.1, OK035983.1, OK035984.1, OK035985.1, OK035986.1, OK035987.1, OK035988.1, OK035989.1, OK035990.1, OK035991.1, OK035992.1, OK035993.1, OK035994.1, OK035995.1, OK035996.1, OK035997.1, OK035998.1, OK035999.1, OK036000.1, OK036001.1, OK036002.1, OK036003.1, OK036004.1, OK036005.1, OK036006.1, OK036007.1, OK036008.1, OK036009.1, OK036010.1, OK036011.1, OK036012.1, OK036013.1, OK036014.1, OK036015.1, OK036016.1, OK036017.1, OK036018.1, OK036019.1, OK036020.1, OK036021.1, OK036022.1, OK036023.1, OK036024.1, OK036025.1, OK036026.1, OK036027.1, OK036028.1, OK036029.1, OK036030.1, OK036031.1, OK036032.1, OK036033.1, OK036034.1, OK036035.1, OK036036.1, OK036037.1, OK036038.1, OK036039.1, OK036040.1, OK036041.1, OK036042.1, OK036043.1, OK036044.1, OK036045.1, OK036046.1, OK036047.1, OK036048.1, OK036049.1, OK036050.1, OK036051.1, OK036052.1, OK036053.1, OK036054.1, OK036055.1, OK036056.1, OK036057.1, OK036058.1, OK036059.1, OK036060.1, OK036061.1, OK036062.1, OK036063.1, OK036064.1, OK036065.1, OK036066.1, OK036067.1, OK036068.1, OK036069.1, OK036070.1, OK036071.1, OK036072.1, OK036073.1, OK036074.1, OK036075.1, OK036076.1, OK036077.1, OK036079.1, OK036080.1, OK036081.1, OK036082.1, OK036083.1, OK036084.1, OK036085.1, OK036086.1, OK036087.1, OK036088.1, OK036089.1, OK036090.1, OK036092.1, OK036093.1, OK036094.1, OK036095.1, OK036096.1, OK036097.1, OK036098.1, OK036099.1, OK036100.1, OK036101.1, OK036102.1, OK036103.1, OK036104.1, OK036105.1, OK036107.1, OK036108.1, OK036109.1, OK036110.1, OK036111.1, OK036112.1, OK036113.1, OK036114.1, OK036115.1, OK036116.1, OK036117.1, OK036118.1, OK036119.1, OK036120.1, OK036121.1, OK036122.1, OK036123.1, OK036124.1, OK036125.1, OK036126.1, OK036127.1, OK036128.1, OK036129.1, OK036130.1, OK036131.1, OK036132.1, OK036133.1, OK036134.1, OK036135.1, OK036136.1, OK036137.1, OK036138.1, OK036139.1, OK036140.1, OK036141.1, OK036142.1, OK036143.1, OK036144.1, OK036145.1, OK036146.1, OK036147.1, OK036148.1, OK036149.1, OK036150.1, OK036151.1, OK036152.1, OK036153.1, OK036154.1, OK036155.1, OK036156.1, OK036157.1, OK036158.1, OK036159.1, OK036161.1, OK036162.1, OK036163.1, OK036164.1, OK036165.1, OK036166.1, OK036167.1, OK036168.1, OK036169.1, OK036170.1, OK036171.1, OK036172.1, OK036173.1, OK036174.1, OK036175.1, OK036176.1, OK036177.1, OK036178.1, OK036179.1, OK036180.1, OK036181.1, OK036182.1, OK036183.1, OK036184.1, OK036185.1, OK036186.1, OK036187.1, OK036188.1, OK036189.1, OK036190.1, OK036191.1, OK036192.1, OK036193.1, OK036194.1, OK036195.1, OK036196.1, OK036197.1, OK036198.1, OK036199.1, OK036200.1, OK036201.1, OK036202.1, OK036203.1, OK036204.1, OK036205.1, OK036206.1, OK036207.1, OK036208.1, OK036209.1, OK036210.1, OK036211.1, OK036212.1, OK036213.1, OK036214.1, OK036215.1, OK036216.1, OK036217.1, OK036218.1, OK036219.1, OK036220.1, OK036221.1, OK036222.1, OK036223.1, OK036224.1, OK036225.1, OK036226.1, OK036227.1, OK036228.1, OK036229.1, OK036230.1, OK036231.1, OK036232.1, OK036233.1, OK036234.1, OK036235.1, OK036236.1, OK036237.1, OK036238.1, OK036239.1, OK036240.1, OK036241.1, OK036242.1, OK036243.1, OK036244.1, OK036245.1, OK036246.1, OK036247.1, OK036248.1, OK036249.1, OK036250.1, OK036251.1, OK036252.1, OK036253.1, OK036254.1, OK036255.1, OK036256.1, OK036257.1, OK036258.1, OK036259.1, OK036260.1, OK036261.1, OK036262.1, OK036263.1, OK036264.1, OK036265.1, OK036266.1, OK036267.1, OK036268.1, OK036269.1, OK036270.1, OK036271.1, OK036272.1, OK036273.1, OK036274.1, OK036275.1, OK036276.1, OK036277.1, OK036278.1, OK036279.1, OK036280.1, OK036281.1, OK036282.1, OK087688.1, OK087689.1, OK087690.1, OK087691.1, OK087692.1, OK087693.1, OK087694.1, OK087696.1, OK087697.1, OK087698.1, OK087699.1, OK087700.1, OK087701.1, OK087702.1, OK087703.1, OK087704.1, OK087705.1, OK087706.1, OK087707.1, OK087708.1, OK087709.1, OK087710.1, OK087712.1, OK087713.1, OK087714.1, OK087715.1, OK087716.1, OK087717.1, OK087718.1, OK087719.1, OK087720.1, OK087721.1, OK087722.1, OK087723.1, OK087724.1, OK087725.1, OK087726.1, OK087727.1, OK087728.1, OK087729.1, OK087730.1, OK087731.1, OK087732.1, OK087733.1, OK087734.1, OK087735.1, OK087736.1, OK087737.1, OK087738.1, OK087739.1, OK087740.1, OK087741.1, OK087742.1, OK087743.1, OK087744.1, OK087746.1, OK087747.1, OK087748.1, OK087750.1, OK087751.1, OK087753.1, OK087754.1, OK087755.1, OK087756.1, OK087757.1, OK087758.1, OK087759.1, OK087760.1, OK087761.1, OK087762.1, OK087763.1, OK087764.1, OK087765.1, OK087766.1, OK087767.1, OK087768.1, OK087769.1, OK087770.1, OK087771.1, OK087772.1, OK087773.1, OK087774.1, OK087775.1, OK087777.1, OK087778.1, OK087779.1, OK087780.1, OK087781.1, OK087782.1, OK087783.1, OK087784.1, OK087785.1, OK087786.1, OK087787.1, OK087788.1, OK087789.1, OK087790.1, OK087791.1, OK087792.1, OK087793.1, OK087794.1, OK087795.1, OK087796.1, OK087797.1, OK087798.1, OK087799.1, OK087800.1, OK087801.1, OK087802.1, OK087803.1, OK087804.1, OK087805.1, OK087806.1, OK087807.1, OK087808.1, OK087809.1, OK087810.1, OK087811.1, OK087813.1, OK087814.1, OK087815.1, OK087816.1, OK087817.1, OK087818.1, OK087819.1, OK087820.1, OK087821.1, OK087822.1, OK087823.1, OK087824.1, OK087825.1, OK087826.1, OK087827.1, OK087828.1, OK087829.1, OK087830.1, OK087831.1, OK087832.1, OK087833.1, OK087834.1, OK087835.1, OK087836.1, OK087837.1, OK087839.1, OK087841.1, OK087842.1, OK087843.1, OK087845.1, OK087846.1, OK087848.1, OK087849.1, OK087850.1, OK087851.1, OK087852.1, OK087853.1, OK087854.1, OK087855.1, OK087856.1, OK087857.1, OK087858.1, OK087859.1, OK087860.1, OK087861.1, OK087862.1, OK087863.1, OK087864.1, OK087865.1, OK087866.1, OK087867.1, OK087868.1, OK087869.1, OK087870.1, OK087871.1, OK087872.1, OK087873.1, OK087874.1, OK087875.1, OK087876.1, OK087877.1, OK087878.1, OK087879.1, OK087880.1, OK087881.1, OK087882.1, OK087883.1, OK087884.1, OK087885.1, OK087886.1, OK087887.1, OK087888.1, OK087889.1, OK087890.1, OK087891.1, OK087892.1, OK087893.1, OK087894.1, OK087895.1, OK087896.1, OK087897.1, OK087898.1, OK087899.1, OK087900.1, OK087901.1, OK087902.1, OK087903.1, OK087904.1, OK087905.1, OK087906.1, OK087907.1, OK087908.1, OK087909.1, OK087911.1, OK087912.1, OK087913.1, OK087914.1, OK087915.1, OK087917.1, OK087918.1, OK087919.1, OK087920.1, OK087921.1, OK087922.1, OK087923.1, OK087924.1, OK087925.1, OK087926.1, OK087927.1, OK087928.1, OK087929.1, OK087930.1, OK087931.1, OK087932.1, OK087933.1, OK087934.1, OK087935.1, OK087936.1, OK087937.1, OK087938.1, OK087939.1, OK087940.1, OK087941.1, OK087942.1, OK087943.1, OK087944.1, OK087945.1, OK087946.1, OK087947.1, OK087948.1, OK087950.1, OK087951.1, OK087952.1, OK087953.1, OK087954.1, OK087955.1, OK087956.1, OK087957.1, OK087958.1, OK087959.1, OK087960.1, OK087961.1, OK087962.1, OK087963.1, OK087964.1, OK087965.1, OK087966.1, OK087967.1, OK087968.1, OK087969.1, OK087970.1, OK087971.1, OK087972.1, OK087973.1, OK087974.1, OK087975.1, OK087976.1, OK087977.1, OK087978.1, OK087979.1, OK087980.1, OK087981.1, OK087982.1, OK087983.1, OK087984.1, OK087985.1, OK087986.1, OK087987.1, OK087988.1, OK087989.1, OK087990.1, OK087991.1, OK087992.1, OK087993.1, OK087994.1, OK087995.1, OK087996.1, OK087997.1, OK087998.1, OK087999.1, OK088000.1, OK088001.1, OK088002.1, OK088003.1, OK088004.1, OK088005.1, OK088007.1, OK088008.1, OK088009.1, OK088010.1, OK088011.1, OK088012.1, OK088013.1, OK088014.1, OK088015.1, OK088016.1, OK088017.1, OK088018.1, OK088019.1, OK088020.1, OK088021.1, OK088022.1, OK088023.1, OK088024.1, OK088025.1, OK088026.1, OK088027.1, OK088028.1, OK088029.1, OK088030.1, OK088031.1, OK088032.1, OK088033.1, OK088034.1, OK088035.1, OK088036.1, OK088037.1, OK088038.1, OK088039.1, OK088040.1, OK088041.1, OK088042.1, OK088043.1, OK088044.1, OK088045.1, OK088046.1, OK088047.1, OK088048.1, OK088049.1, OK088050.1, OK088051.1, OK088052.1, OK088053.1, OK088054.1, OK088055.1, OK088057.1, OK088058.1, OK088059.1, OK088060.1, OK088061.1, OK088062.1, OK088063.1, OK088064.1, OK088065.1, OK088066.1, OK088067.1, OK088068.1, OK088069.1, OK088070.1, OK088071.1, OK088072.1, OK088073.1, OK088074.1, OK088075.1, OK088076.1, OK088077.1, OK088078.1, OK088079.1, OK088080.1, OK088081.1, OK088082.1, OK088083.1, OK088084.1, OK088085.1, OK088086.1, OK088087.1, OK088088.1, OK088089.1, OK088090.1, OK088091.1, OK088092.1, OK088093.1, OK088094.1, OK088095.1, OK088096.1, OK088097.1, OK088098.1, OK088099.1, OK088100.1, OK088101.1, OK088102.1, OK088103.1, OK088104.1, OK088105.1, OK088106.1, OK088107.1, OK088108.1, OK088109.1, OK088110.1, OK088111.1, OK088112.1, OK088113.1, OK088114.1, OK088115.1, OK088116.1, OK088117.1, OK088118.1, OK088119.1, OK088120.1, OK088121.1, OK088122.1, OK088123.1, OK088124.1, OK088125.1, OK088126.1, OK088127.1, OK088128.1, OK088129.1, OK088130.1, OK088131.1, OK088132.1, OK088133.1, OK088134.1, OK088135.1, OK088136.1, OK088137.1, OK088138.1, OK088139.1, OK088140.1, OK088141.1, OK088142.1, OK088143.1, OK088144.1, OK088145.1, OK088146.1, OK088147.1, OK088148.1, OK088149.1, OK088151.1, OK088152.1, OK088153.1, OK088154.1, OK088155.1, OK088156.1, OK088157.1, OK088158.1, OK088159.1, OK088160.1, OK088161.1, OK088162.1, OK088163.1, OK088164.1, OK088165.1, OK088166.1, OK088167.1, OK088168.1, OK088169.1, OK088170.1, OK088171.1, OK088172.1, OK088173.1, OK088174.1, OK088175.1, OK088176.1, OK088177.1, OK088178.1, OK088179.1, OK088180.1, OK088181.1, OK088182.1, OK088183.1, OK088184.1, OK088185.1, OK088186.1, OK088187.1, OK088188.1, OK088189.1, OK088190.1, OK088191.1, OK088192.1, OK088193.1, OK088194.1, OK088195.1, OK088196.1, OK088197.1, OK088198.1, OK088199.1, OK088200.1, OK088201.1, OK088203.1, OK088204.1, OK088205.1, OK088206.1, OK088207.1, OK088208.1, OK088209.1, OK088210.1, OK088211.1, OK088212.1, OK088213.1, OK088214.1, OK088215.1, OK088216.1, OK088217.1, OK088218.1, OK088219.1, OK088220.1, OK088221.1, OK088222.1, OK088223.1, OK088224.1, OK088225.1, OK088226.1, OK088227.1, OK088228.1, OK088229.1, OK088230.1, OK088231.1, OK088232.1, OK088233.1, OK088234.1, OK088235.1, OK088236.1, OK088237.1, OK088238.1, OK088239.1, OK088240.1, OK088241.1, OK088242.1, OK088243.1, OK088244.1, OK088245.1, OK088246.1, OK088247.1, OK088248.1, OK088249.1, OK088250.1, OK088251.1, OK088252.1, OK088253.1, OK088254.1, OK088255.1, OK088256.1, OK088257.1, OK088258.1, OK088259.1, OK088260.1, OK088261.1, OK088262.1, OK088263.1, OK088264.1, OK088265.1, OK088266.1, OK088267.1, OK088268.1, OK088269.1, OK088270.1, OK088271.1, OK088272.1, OK088273.1, OK088274.1, OK088275.1, OK088276.1, OK088277.1, OK088278.1, OK088279.1, OK088280.1, OK088281.1, OK088282.1, OK088283.1, OK088284.1, OK088285.1, OK088286.1, OK088287.1, OK088288.1, OK088289.1, OK088290.1, OK088291.1, OK088292.1, OK088293.1, OK088294.1, OK088295.1, OK088297.1, OK088298.1, OK088299.1, OK088300.1, OK088301.1, OK088302.1, OK088303.1, OK088304.1, OK088305.1, OK088306.1, OK088307.1, OK088308.1, OK088309.1, OK088310.1, OK088311.1, OK088312.1, OK088313.1, OK088314.1, OK088315.1, OK088316.1, OK088317.1, OK088318.1, OK088319.1, OK088320.1, OK088321.1, OK088322.1, OK088323.1, OK088324.1, OK088325.1, OK088326.1, OK088327.1, OK088328.1, OK088330.1, OK088331.1, OK088332.1, OK088333.1, OK088334.1, OK088335.1, OK088336.1, OK088337.1, OK088338.1, OK088339.1, OK088340.1, OK088341.1, OK088342.1, OK088343.1, OK088344.1, OK088345.1, OK088346.1, OK088347.1, OK088348.1, OK088349.1, OK088350.1, OK088351.1, OK088352.1, OK088353.1, OK088354.1, OK088355.1, OK088356.1, OK088357.1, OK088358.1, OK088359.1, OK088360.1, OK088361.1, OK088362.1, OK088363.1, OK088364.1, OK088365.1, OK088366.1, OK088367.1, OK088368.1, OK088369.1, OK088370.1, OK088371.1, OK088372.1, OK088373.1, OK088374.1, OK088375.1, OK088376.1, OK088377.1, OK088378.1, OK088379.1, OK088380.1, OK088381.1, OK088382.1, OK088383.1, OK088384.1, OK088385.1, OK088386.1, OK088387.1, OK088388.1, OK088389.1, OK088390.1, OK088391.1, OK088392.1, OK088393.1, OK088394.1, OK088395.1, OK088396.1, OK088397.1, OK088398.1, OK088399.1, OK088400.1, OK088401.1, OK088402.1, OK088403.1, OK088404.1, OK088405.1, OK088406.1, OK088407.1, OK088408.1, OK088409.1, OK088410.1, OK088411.1, OK088412.1, OK088413.1, OK088414.1, OK088415.1, OK088417.1, OK088418.1, OK088419.1, OK088420.1, OK088421.1, OK088422.1, OK088423.1, OK088424.1, OK088425.1, OK088426.1, OK088427.1, OK088428.1, OK088429.1, OK088430.1, OK088431.1, OK088432.1, OK088433.1, OK088434.1, OK088435.1, OK088436.1, OK088437.1, OK088438.1, OK088439.1, OK088440.1, OK088441.1, OK088442.1, OK088443.1, OK088444.1, OK088445.1, OK088446.1, OK088447.1, OK088448.1, OK088449.1, OK088450.1, OK088451.1, OK088452.1, OK088453.1, OK088454.1, OK088455.1, OK088456.1, OK088457.1, OK088458.1, OK088459.1, OK088460.1, OK088461.1, OK088462.1, OK088463.1, OK088464.1, OK088465.1, OK088466.1, OK088467.1, OK088468.1, OK088469.1, OK088470.1, OK088471.1, OK088472.1, OK088473.1, OK088474.1, OK088475.1, OK088476.1, OK088477.1, OK088478.1, OK088479.1, OK088480.1, OK088481.1, OK088482.1, OK088483.1, OK088484.1, OK088485.1, OK088486.1, OK088487.1, OK088488.1, OK088489.1, OK088490.1, OK088491.1, OK088492.1, OK088493.1, OK088494.1, OK088495.1, OK088496.1, OK088497.1, OK088498.1, OK088499.1, OK088500.1, OK088501.1, OK088502.1, OK088503.1, OK088504.1, OK088505.1, OK088506.1, OK088507.1, OK088508.1, OK088509.1, OK088510.1, OK088511.1, OK088512.1, OK088513.1, OK088514.1, OK088515.1, OK088516.1, OK088518.1, OK088519.1, OK088520.1, OK088521.1, OK088522.1, OK088523.1, OK088524.1, OK088525.1, OK088526.1, OK088527.1, OK088528.1, OK088529.1, OK088530.1, OK088531.1, OK088532.1, OK088533.1, OK088534.1, OK088535.1, OK088536.1, OK088537.1, OK088538.1, OK088539.1, OK088540.1, OK088541.1, OK088542.1, OK088543.1, OK088544.1, OK088545.1, OK088546.1, OK088548.1, OK088549.1, OK088550.1, OK088551.1, OK088552.1, OK088553.1, OK088554.1, OK088555.1, OK088556.1, OK088557.1, OK088558.1, OK088559.1, OK088560.1, OK088561.1, OK088562.1, OK088563.1, OK088564.1, OK088565.1, OK088566.1, OK088567.1, OK088568.1, OK088569.1, OK088570.1, OK088571.1, OK088572.1, OK088573.1, OK088574.1, OK088575.1, OK088576.1, OK088577.1, OK088578.1, OK088579.1, OK088580.1, OK088581.1, OK088582.1, OK088583.1, OK088584.1, OK088585.1, OK088586.1, OK088587.1, OK088588.1, OK088589.1, OK088590.1, OK088591.1, OK088592.1, OK088593.1, OK088594.1, OK088595.1, OK088596.1, OK088597.1, OK088598.1, OK088599.1, OK088600.1, OK088601.1, OK088602.1, OK088603.1, OK088604.1, OK088605.1, OK088606.1, OK088607.1, OK088608.1, OK088609.1, OK088610.1, OK088611.1, OK088612.1, OK088613.1, OK088614.1, OK088615.1, OK088616.1, OK088617.1, OK088618.1, OK088619.1, OK088620.1, OK088621.1, OK088622.1, OK088623.1, OK088624.1, OK088625.1, OK088626.1, OK088627.1, OK088628.1, OK088629.1, OK088630.1, OK088631.1, OK088632.1, OK088633.1, OK088634.1, OK088635.1, OK088636.1, OK088637.1, OK088638.1, OK088639.1, OK088640.1, OK088641.1, OK088642.1, OK088643.1, OK088644.1, OK088645.1, OK088646.1, OK088647.1, OK088648.1, OK088649.1, OK088650.1, OK088651.1, OK088652.1, OK088653.1, OK088654.1, OK088655.1, OK088656.1, OK088657.1, OK088658.1, OK088659.1, OK088660.1, OK088661.1, OK088662.1, OK088663.1, OK088664.1, OK088665.1, OK088666.1, OK088667.1, OK088668.1, OK088669.1, OK088670.1, OK088671.1, OK088672.1, OK088673.1, OK088674.1, OK088675.1, OK088676.1, OK088677.1, OK088678.1, OK088679.1, OK088680.1, OK088681.1, OK088682.1, OK088683.1, OK088684.1, OK088685.1, OK088686.1, OK088687.1, OK088688.1, OK088689.1, OK088690.1, OK088691.1, OK088692.1, OK088693.1, OK088694.1, OK088695.1, OK088696.1, OK088697.1, OK088698.1, OK088699.1, OK088700.1, OK088701.1, OK088702.1, OK088703.1, OK088704.1, OK088705.1, OK088706.1, OK088708.1, OK088709.1, OK088710.1, OK088711.1, OK088712.1, OK088713.1, OK088714.1, OK088715.1, OK088716.1, OK088717.1, OK088718.1, OK088719.1, OK088720.1, OK088721.1, OK088723.1, OK088724.1, OK088725.1, OK088726.1, OK088727.1, OK088728.1, OK088729.1, OK088730.1, OK088731.1, OK088732.1, OK088733.1, OK088734.1, OK088735.1, OK088736.1, OK088737.1, OK088738.1, OK088739.1, OK088740.1, OK088741.1, OK088742.1, OK088743.1, OK088744.1, OK088745.1, OK088746.1, OK088747.1, OK088748.1, OK088749.1, OK088750.1, OK088751.1, OK088752.1, OK088753.1, OK088754.1, OK088755.1, OK088756.1, OK088757.1, OK088758.1, OK088759.1, OK088760.1, OK088761.1, OK088762.1, OK088763.1, OK088764.1, OK088765.1, OK088766.1, OK088767.1, OK088768.1, OK088769.1, OK088770.1, OK088771.1, OK088772.1, OK088773.1, OK088774.1, OK088775.1, OK088776.1, OK088777.1, OK088778.1, OK088779.1, OK088780.1, OK088781.1, OK088782.1, OK088783.1, OK088784.1, OK088785.1, OK088786.1, OK088787.1, OK088788.1, OK088789.1, OK088790.1, OK088791.1, OK088792.1, OK088793.1, OK088794.1, OK088795.1, OK088796.1, OK088797.1, OK088798.1, OK088799.1, OK088800.1, OK088801.1, OK088802.1, OK088803.1, OK088804.1, OK088805.1, OK088806.1, OK088807.1, OK088808.1, OK088809.1, OK088810.1, OK088811.1, OK088812.1, OK088813.1, OK088814.1, OK088815.1, OK088816.1, OK088817.1, OK088818.1, OK088819.1, OK088820.1, OK088821.1, OK088822.1, OK088823.1, OK088824.1, OK088825.1, OK088826.1, OK088827.1, OK088828.1, OK088829.1, OK088830.1, OK088831.1, OK088832.1, OK088833.1, OK088834.1, OK088835.1, OK088836.1, OK088837.1, OK088838.1, OK088839.1, OK088840.1, OK088841.1, OK088842.1, OK088843.1, OK088844.1, OK088845.1, OK088846.1, OK088847.1, OK088848.1, OK088849.1, OK088850.1, OK088851.1, OK088852.1, OK088853.1, OK088854.1, OK088855.1, OK088856.1, OK088857.1, OK088858.1, OK088859.1, OK088860.1, OK088861.1, OK088862.1, OK088863.1, OK088864.1, OK088865.1, OK088868.1, OK088869.1, OK088870.1, OK088871.1, OK088872.1, OK088873.1, OK088874.1, OK088875.1, OK088876.1, OK088877.1, OK088878.1, OK088879.1, OK088880.1, OK088881.1, OK088882.1, OK088883.1, OK088884.1, OK088885.1, OK088886.1, OK088887.1, OK088888.1, OK088889.1, OK088890.1, OK088891.1, OK088892.1, OK088893.1, OK088894.1, OK088895.1, OK088896.1, OK088897.1, OK088898.1, OK088899.1, OK088900.1, OK088901.1, OK088902.1, OK088903.1, OK088904.1, OK088905.1, OK088906.1, OK088907.1, OK088908.1, OK088909.1, OK088910.1, OK088911.1, OK088912.1, OK088913.1, OK088914.1, OK088915.1, OK088916.1, OK088917.1, OK088918.1, OK088919.1, OK088920.1, OK088921.1, OK088922.1, OK088923.1, OK088924.1, OK088925.1, OK088926.1, OK088927.1, OK088928.1, OK088929.1, OK088930.1, OK088931.1, OK088932.1, OK088933.1, OK088934.1, OK088935.1, OK088936.1, OK088937.1, OK088938.1, OK088939.1, OK088940.1, OK088941.1, OK088942.1, OK088943.1, OK088944.1, OK088945.1, OK088946.1, OK088947.1, OK088948.1, OK088949.1, OK088950.1, OK088951.1, OK088952.1, OK088953.1, OK088954.1, OK088955.1, OK088956.1, OK088957.1, OK088958.1, OK088959.1, OK088960.1, OK088961.1, OK088962.1, OK088963.1, OK088964.1, OK088965.1, OK088966.1, OK088967.1, OK088968.1, OK088969.1, OK088970.1, OK088971.1, OK088972.1, OK088973.1, OK088974.1, OK088975.1, OK088976.1, OK088978.1, OK088979.1, OK088980.1, OK088981.1, OK088982.1, OK088983.1, OK088984.1, OK088985.1, OK088986.1, OK088987.1, OK088988.1, OK088989.1, OK088990.1, OK088991.1, OK088992.1, OK088993.1, OK088994.1, OK088995.1, OK088996.1, OK088997.1, OK088998.1, OK088999.1, OK089000.1, OK089001.1, OK089002.1, OK089003.1, OK089004.1, OK089005.1, OK089006.1, OK089007.1, OK089008.1, OK089009.1, OK089010.1, OK089011.1, OK089012.1, OK089013.1, OK089014.1, OK089015.1, OK089016.1, OK089017.1, OK089019.1, OK089020.1, OK089021.1, OK089022.1, OK089024.1, OK089025.1, OK089026.1, OK089027.1, OK089028.1, OK089029.1, OK089030.1, OK089031.1, OK089032.1, OK089033.1, OK089034.1, OK089035.1, OK089036.1, OK089037.1, OK089038.1, OK089039.1, OK089040.1, OK089041.1, OK089042.1, OK089043.1, OK089044.1, OK089045.1, OK089046.1, OK089047.1, OK089048.1, OK089049.1, OK089051.1, OK089052.1, OK089053.1, OK089054.1, OK089055.1, OK089056.1, OK089057.1, OK089058.1, OK089059.1, OK089060.1, OK089061.1, OK089062.1, OK089063.1, OK089064.1, OK089065.1, OK089066.1, OK089067.1, OK089068.1, OK089069.1, OK089070.1, OK089071.1, OK089072.1, OK089073.1, OK089074.1, OK089075.1, OK089077.1, OK089078.1, OK089079.1, OK089080.1, OK089081.1, OK089082.1, OK089083.1, OK089084.1, OK089085.1, OK089086.1, OK089087.1, OK089088.1, OK089089.1, OK089090.1, OK089091.1, OK089092.1, OK089093.1, OK089094.1, OK089095.1, OK089096.1, OK089097.1, OK089098.1, OK089099.1, OK089100.1, OK089101.1, OK089102.1, OK089103.1, OK089104.1, OK089105.1, OK089106.1, OK089107.1, OK089108.1, OK089109.1, OK089110.1, OK089111.1, OK089112.1, OK089113.1, OK089114.1, OK089115.1, OK089116.1, OK089117.1, OK089118.1, OK089119.1, OK089120.1, OK089121.1, OK089122.1, OK089123.1, OK089124.1, OK089125.1, OK089126.1, OK089127.1, OK089128.1, OK089129.1, OK089130.1, OK089131.1, OK089132.1, OK089133.1, OK089134.1, OK089135.1, OK089136.1, OK089137.1, OK089138.1, OK089139.1, OK089140.1, OK089141.1, OK089142.1, OK089143.1, OK089144.1, OK089145.1, OK089146.1, OK089147.1, OK089148.1, OK089149.1, OK089150.1, OK089151.1, OK089152.1, OK089153.1, OK089154.1, OK089155.1, OK089156.1, OK089157.1, OK089159.1, OK089161.1, OK089162.1, OK089163.1, OK089164.1, OK089165.1, OK089166.1, OK089167.1, OK089168.1, OK089169.1, OK089170.1, OK089171.1, OK089172.1, OK089173.1, OK089174.1, OK089175.1, OK089176.1, OK089177.1, OK089178.1, OK089180.1, OK089181.1, OK089182.1, OK089183.1, OK089184.1, OK089185.1, OK089186.1, OK089187.1, OK089188.1, OK089189.1, OK089190.1, OK089191.1, OK089192.1, OK089193.1, OK089194.1, OK089195.1, OK089196.1, OK089197.1, OK089198.1, OK089199.1, OK089200.1, OK089201.1, OK089202.1, OK089203.1, OK089204.1, OK089205.1, OK089206.1, OK089207.1, OK089208.1, OK089209.1, OK089210.1, OK089211.1, OK089212.1, OK089213.1, OK089214.1, OK089215.1, OK089216.1, OK089217.1, OK089218.1, OK089219.1, OK089220.1, OK089221.1, OK089222.1, OK089223.1, OK089224.1, OK089225.1, OK089226.1, OK089227.1, OK089228.1, OK089229.1, OK089230.1, OK089231.1, OK089232.1, OK089233.1, OK089234.1, OK089235.1, OK089236.1, OK089237.1, OK089238.1, OK089239.1, OK089240.1, OK089241.1, OK089242.1, OK089243.1, OK089244.1, OK089245.1, OK089246.1, OK089247.1, OK089249.1, OK089250.1, OK089251.1, OK089252.1, OK089253.1, OK089254.1, OK089255.1, OK089256.1, OK089257.1, OK089258.1, OK089259.1, OK089260.1, OK089261.1, OK089262.1, OK089263.1, OK089264.1, OK089265.1, OK089266.1, OK089267.1, OK089268.1, OK089269.1, OK089270.1, OK089271.1, OK089272.1, OK089273.1, OK089274.1, OK089275.1, OK089276.1, OK089277.1, OK089278.1, OK089279.1, OK089280.1, OK089281.1, OK089282.1, OK089283.1, OK089284.1, OK089285.1, OK089286.1, OK089287.1, OK089288.1, OK089289.1, OK089290.1, OK089291.1, OK089292.1, OK089293.1, OK089294.1, OK089295.1, OK089296.1, OK089297.1, OK089298.1, OK089299.1, OK089300.1, OK089301.1, OK089302.1, OK089303.1, OK089304.1, OK089305.1, OK089306.1, OK089307.1, OK089308.1, OK089309.1, OK089310.1, OK089311.1, OK089312.1, OK089313.1, OK089314.1, OK089315.1, OK089316.1, OK089317.1, OK089318.1, OK089319.1, OK089320.1, OK089321.1, OK089322.1, OK089323.1, OK089324.1, OK089325.1, OK089326.1, OK089327.1, OK089328.1, OK089329.1, OK089330.1, OK089331.1, OK089332.1, OK089333.1, OK089334.1, OK089335.1, OK089336.1, OK089337.1, OK089338.1, OK089339.1, OK089340.1, OK089341.1, OK089342.1, OK089343.1, OK089344.1, OK089345.1, OK089346.1, OK089347.1, OK089348.1, OK089349.1, OK089350.1, OK089351.1, OK089352.1, OK089353.1, OK089354.1, OK089355.1, OK089356.1, OK089357.1, OK089358.1, OK089359.1, OK089360.1, OK089361.1, OK089362.1, OK089363.1, OK089364.1, OK089365.1, OK089366.1, OK089367.1, OK089368.1, OK089369.1, OK089370.1, OK089371.1, OK089372.1, OK089373.1, OK089374.1, OK089375.1, OK089376.1, OK089377.1, OK089378.1, OK089379.1, OK089380.1, OK089381.1, OK089382.1, OK089383.1, OK089384.1, OK089385.1, OK089386.1, OK089387.1, OK089388.1, OK089389.1, OK089390.1, OK089391.1, OK089392.1, OK089393.1, OK089394.1, OK089395.1, OK089396.1, OK089397.1, OK089398.1, OK089399.1, OK089400.1, OK089401.1, OK089402.1, OK089403.1, OK089404.1, OK089405.1, OK089406.1, OK089407.1, OK089408.1, OK089409.1, OK089410.1, OK089411.1, OK089412.1, OK089413.1, OK089414.1, OK089415.1, OK089416.1, OK089417.1, OK089418.1, OK089419.1, OK089420.1, OK089421.1, OK089422.1, OK089423.1, OK089424.1, OK089425.1, OK089426.1, OK089427.1, OK089428.1, OK089429.1, OK089430.1, OK089431.1, OK089432.1, OK089433.1, OK089434.1, OK089435.1, OK089436.1, OK089437.1, OK089439.1, OK089440.1, OK089441.1, OK089442.1, OK089443.1, OK089444.1, OK089445.1, OK089446.1, OK089447.1, OK089448.1, OK089449.1, OK089450.1, OK089451.1, OK089452.1, OK089453.1, OK089454.1, OK089455.1, OK089456.1, OK089457.1, OK089458.1, OK089459.1, OK089460.1, OK089461.1, OK089462.1, OK089463.1, OK089464.1, OK089465.1, OK089466.1, OK089467.1, OK089468.1, OK089469.1, OK089470.1, OK089471.1, OK089472.1, OK089473.1, OK089474.1, OK089475.1, OK089476.1, OK089477.1, OK089478.1, OK089479.1, OK089480.1, OK089481.1, OK089482.1, OK089483.1, OK089484.1, OK089486.1, OK089487.1, OK089488.1, OK089489.1, OK089490.1, OK089491.1, OK089492.1, OK089493.1, OK089494.1, OK089495.1, OK089496.1, OK089497.1, OK089498.1, OK089499.1, OK089500.1, OK089502.1, OK089503.1, OK089504.1, OK089505.1, OK089506.1, OK089507.1, OK089508.1, OK089509.1, OK089510.1, OK089511.1, OK089512.1, OK089513.1, OK089514.1, OK089515.1, OK089516.1, OK089517.1, OK089518.1, OK089519.1, OK089520.1, OK089521.1, OK089522.1, OK089523.1, OK089524.1, OK089526.1, OK089527.1, OK089528.1, OK089529.1, OK089530.1, OK089531.1, OK089532.1, OK089533.1, OK089534.1, OK089535.1, OK089536.1, OK089537.1, OK089538.1, OK089539.1, OK089540.1, OK089541.1, OK089542.1, OK089543.1, OK089544.1, OK089545.1, OK089546.1, OK089547.1, OK089548.1, OK089549.1, OK089550.1, OK089551.1, OK089552.1, OK089553.1, OK089554.1, OK089555.1, OK089556.1, OK089557.1, OK089558.1, OK089559.1, OK089560.1, OK089561.1, OK089562.1, OK089563.1, OK089564.1, OK089565.1, OK089566.1, OK089567.1, OK089568.1, OK089569.1, OK089570.1, OK089571.1, OK089572.1, OK089573.1, OK089574.1, OK089575.1, OK089576.1, OK089577.1, OK089578.1, OK089579.1, OK089580.1, OK089581.1, OK089582.1, OK089583.1, OK089584.1, OK089585.1, OK089586.1, OK089587.1, OK089588.1, OK089589.1, OK089590.1, OK089591.1, OK089592.1, OK089593.1, OK089594.1, OK089595.1, OK089596.1, OK089597.1, OK089598.1, OK089599.1, OK089600.1, OK089601.1, OK089602.1, OK089603.1, OK089604.1, OK089605.1, OK089606.1, OK089607.1, OK089608.1, OK089609.1, OK089610.1, OK089611.1, OK089612.1, OK089613.1, OK089614.1, OK089615.1, OK089616.1, OK089617.1, OK089618.1, OK089619.1, OK089620.1, OK089621.1, OK089622.1, OK089623.1, OK089624.1, OK089625.1, OK089626.1, OK089627.1, OK089628.1, OK089629.1, OK089630.1, OK089631.1, OK089632.1, OK089633.1, OK089634.1, OK089635.1, OK089636.1, OK089637.1, OK089638.1, OK089639.1, OK089640.1, OK089641.1, OK089642.1, OK089643.1, OK089644.1, OK089645.1, OK089646.1, OK089647.1, OK089648.1, OK089649.1, OK089650.1, OK089651.1, OK089652.1, OK089653.1, OK089654.1, OK089655.1, OK089656.1, OK089657.1, OK089658.1, OK089659.1, OK089660.1, OK089661.1, OK089662.1, OK089663.1, OK089664.1, OK089665.1, OK089666.1, OK089667.1, OK089668.1, OK089669.1, OK089670.1, OK089671.1, OK089672.1, OK089673.1, OK089674.1, OK089675.1, OK089676.1, OK089677.1, OK089678.1, OK089679.1, OK089680.1, OK089681.1, OK089682.1, OK089683.1, OK089684.1, OK089685.1, OK089686.1, OK089687.1, OK089688.1, OK089689.1, OK089690.1, OK089691.1, OK089692.1, OK089693.1, OK089694.1, OK089695.1, OK089696.1, OK089697.1, OK089698.1, OK089699.1, OK089700.1, OK089701.1, OK089702.1, OK089703.1, OK089704.1, OK089705.1, OK089706.1, OK089707.1, OK089708.1, OK089709.1, OK089710.1, OK089711.1, OK089712.1, OK089713.1, OK089714.1, OK089715.1, OK089716.1, OK089717.1, OK089718.1, OK089719.1, OK089720.1, OK089721.1, OK089722.1, OK089723.1, OK089724.1, OK089725.1, OK089726.1, OK089727.1, OK089728.1, OK089729.1, OK089730.1, OK089731.1, OK089732.1, OK089733.1, OK089734.1, OK089735.1, OK089736.1, OK089737.1, OK089738.1, OK089739.1, OK089740.1, OK089741.1, OK089742.1, OK089743.1, OK089744.1, OK089745.1, OK089746.1, OK089747.1, OK089748.1, OK089749.1, OK089750.1, OK089751.1, OK089752.1, OK089753.1, OK089754.1, OK089755.1, OK089756.1, OK089757.1, OK089758.1, OK089759.1, OK089760.1, OK089761.1, OK089762.1, OK089763.1, OK089764.1, OK089765.1, OK089766.1, OK089767.1, OK089768.1, OK089769.1, OK089770.1, OK089771.1, OK089772.1, OK089773.1, OK089774.1, OK089775.1, OK089776.1, OK089777.1, OK089778.1, OK089779.1, OK089780.1, OK089781.1, OK089782.1, OK089783.1, OK089784.1, OK089785.1, OK089786.1, OK089787.1, OK089788.1, OK089789.1, OK089790.1, OK089791.1, OK089792.1, OK089793.1, OK089794.1, OK089795.1, OK089796.1, OK089797.1, OK089798.1, OK089800.1, OK089801.1, OK089802.1, OK089803.1, OK089804.1, OK089805.1, OK089806.1, OK089807.1, OK089808.1, OK089809.1, OK089810.1, OK089811.1, OK089812.1, OK089813.1, OK089814.1, OK089815.1, OK089816.1, OK089817.1, OK089818.1, OK089819.1, OK089820.1, OK089821.1, OK089822.1, OK089823.1, OK089824.1, OK089825.1, OK089826.1, OK089827.1, OK089828.1, OK089829.1, OK089830.1, OK089831.1, OK089832.1, OK089833.1, OK089834.1, OK089835.1, OK089836.1, OK089837.1, OK089838.1, OK089839.1, OK089840.1, OK089841.1, OK089842.1, OK089843.1, OK089844.1, OK089845.1, OK089846.1, OK089847.1, OK089848.1, OK089849.1, OK089850.1, OK089851.1, OK089852.1, OK089853.1, OK089854.1, OK089855.1, OK089856.1, OK089857.1, OK089858.1, OK089859.1, OK089860.1, OK089861.1, OK089862.1, OK089863.1, OK089865.1, OK089866.1, OK089867.1, OK089868.1, OK089869.1, OK089870.1, OK089871.1, OK089872.1, OK089873.1, OK089874.1, OK089875.1, OK089876.1, OK089877.1, OK089879.1, OK089880.1, OK089881.1, OK089882.1, OK089883.1, OK089884.1, OK089885.1, OK089886.1, OK089887.1, OK089888.1, OK089889.1, OK089890.1, OK089891.1, OK089892.1, OK089893.1, OK089894.1, OK089895.1, OK089896.1, OK089897.1, OK089898.1, OK089899.1, OK089900.1, OK089901.1, OK089902.1, OK089903.1, OK089904.1, OK089905.1, OK089906.1, OK089907.1, OK089908.1, OK089909.1, OK089910.1, OK089911.1, OK089912.1, OK089913.1, OK089914.1, OK089915.1, OK089916.1, OK089917.1, OK089919.1, OK089920.1, OK089921.1, OK089922.1, OK089923.1, OK089924.1, OK089925.1, OK089926.1, OK089927.1, OK089928.1, OK089929.1, OK089930.1, OK089931.1, OK089932.1, OK089933.1, OK089934.1, OK089935.1, OK089936.1, OK089937.1, OK089938.1, OK089939.1, OK089940.1, OK089941.1, OK089942.1, OK089943.1, OK089944.1, OK089945.1, OK089946.1, OK089947.1, OK089948.1, OK089949.1, OK089950.1, OK089951.1, OK089952.1, OK089953.1, OK089954.1, OK089955.1, OK089956.1, OK089957.1, OK089958.1, OK089959.1, OK089960.1, OK089961.1, OK089962.1, OK089963.1, OK089964.1, OK089965.1, OK089966.1, OK089967.1, OK089968.1, OK089969.1, OK089970.1, OK089971.1, OK089972.1, OK089973.1, OK089974.1, OK089975.1, OK089976.1, OK089977.1, OK089978.1, OK089979.1, OK089980.1, OK089981.1, OK089982.1, OK089983.1, OK089984.1, OK089985.1, OK089986.1, OK089987.1, OK089988.1, OK089989.1, OK089990.1, OK089991.1, OK089992.1, OK089993.1, OK089994.1, OK089995.1, OK089996.1, OK089997.1, OK089998.1, OK089999.1, OK090000.1, OK090001.1, OK090002.1, OK090003.1, OK090004.1, OK090005.1, OK090006.1, OK090007.1, OK090008.1, OK090009.1, OK090010.1, OK090011.1, OK090012.1, OK090013.1, OK090014.1, OK090015.1, OK090016.1, OK090017.1, OK090018.1, OK090019.1, OK090020.1, OK090021.1, OK090022.1, OK090023.1, OK090024.1, OK090025.1, OK090026.1, OK090027.1, OK090028.1, OK090029.1, OK090030.1, OK090031.1, OK090032.1, OK090033.1, OK090034.1, OK090035.1, OK090036.1, OK090037.1, OK090038.1, OK090039.1, OK090040.1, OK090041.1, OK090042.1, OK090043.1, OK090044.1, OK090045.1, OK090046.1, OK090047.1, OK090048.1, OK090049.1, OK090050.1, OK090051.1, OK090052.1, OK090053.1, OK090054.1, OK090055.1, OK090056.1, OK090057.1, OK090058.1, OK090059.1, OK090060.1, OK090061.1, OK090062.1, OK090063.1, OK090064.1, OK090065.1, OK090066.1, OK090067.1, OK090068.1, OK090069.1, OK090070.1, OK090071.1, OK090072.1, OK090073.1, OK090074.1, OK090075.1, OK090076.1, OK090077.1, OK090078.1, OK090079.1, OK090080.1, OK090081.1, OK090082.1, OK090083.1, OK090084.1, OK090085.1, OK090086.1, OK090087.1, OK090088.1, OK090089.1, OK090090.1, OK090091.1, OK090092.1, OK090093.1, OK090094.1, OK090095.1, OK090096.1, OK090097.1, OK090098.1, OK090099.1, OK090100.1, OK090101.1, OK090102.1, OK090103.1, OK090104.1, OK090105.1, OK090106.1, OK090107.1, OK090108.1, OK090109.1, OK090110.1, OK090111.1, OK090112.1, OK090113.1, OK090114.1, OK090115.1, OK090116.1, OK090117.1, OK090118.1, OK090119.1, OK090120.1, OK090121.1, OK090122.1, OK090123.1, OK090124.1, OK090125.1, OK090126.1, OK090127.1, OK090128.1, OK090129.1, OK090130.1, OK090131.1, OK090132.1, OK090133.1, OK090134.1, OK090135.1, OK090136.1, OK090137.1, OK090138.1, OK090139.1, OK090140.1, OK090141.1, OK090142.1, OK090143.1, OK090144.1, OK090145.1, OK090146.1, OK090148.1, OK090149.1, OK090150.1, OK090151.1, OK090152.1, OK090153.1, OK090154.1, OK090155.1, OK090156.1, OK090157.1, OK090158.1, OK090159.1, OK090160.1, OK090161.1, OK090162.1, OK090163.1, OK090164.1, OK090165.1, OK090166.1, OK090167.1, OK090168.1, OK090169.1, OK090170.1, OK090171.1, OK090172.1, OK090173.1, OK090174.1, OK090175.1, OK090176.1, OK090177.1, OK090178.1, OK090179.1, OK090180.1, OK090181.1, OK090182.1, OK090183.1, OK090184.1, OK090185.1, OK090186.1, OK090187.1, OK090188.1, OK090189.1, OK090190.1, OK090191.1, OK090192.1, OK090194.1, OK090195.1, OK090196.1, OK090197.1, OK090198.1, OK090199.1, OK090200.1, OK090201.1, OK090202.1, OK090203.1, OK090204.1, OK090205.1, OK090206.1, OK090207.1, OK090208.1, OK090209.1, OK090210.1, OK090211.1, OK090212.1, OK090213.1, OK090214.1, OK090215.1, OK090216.1, OK090217.1, OK090218.1, OK090219.1, OK090220.1, OK090221.1, OK090222.1, OK090223.1, OK090224.1, OK090225.1, OK090226.1, OK090227.1, OK090228.1, OK090229.1, OK090230.1, OK090231.1, OK090232.1, OK090233.1, OK090234.1, OK090235.1, OK090236.1, OK090237.1, OK090238.1, OK090239.1, OK090240.1, OK090241.1, OK090242.1, OK090243.1, OK090244.1, OK090245.1, OK090246.1, OK090247.1, OK090248.1, OK090249.1, OK090250.1, OK090251.1, OK090252.1, OK090253.1, OK090254.1, OK090255.1, OK090256.1, OK090257.1, OK090258.1, OK090259.1, OK090260.1, OK090261.1, OK090262.1, OK090263.1, OK090264.1, OK090265.1, OK090266.1, OK090267.1, OK090268.1, OK090269.1, OK090270.1, OK090271.1, OK090272.1, OK090273.1, OK090274.1, OK090275.1, OK090276.1, OK090277.1, OK090278.1, OK090279.1, OK090280.1, OK090281.1, OK090282.1, OK090283.1, OK090284.1, OK090285.1, OK090286.1, OK090287.1, OK090288.1, OK090289.1, OK090290.1, OK090291.1, OK090292.1, OK090293.1, OK090294.1, OK090295.1, OK090296.1, OK090297.1, OK090298.1, OK090299.1, OK090301.1, OK090302.1, OK090303.1, OK090304.1, OK090305.1, OK090306.1, OK090307.1, OK090308.1, OK090309.1, OK090310.1, OK090311.1, OK090312.1, OK090313.1, OK090314.1, OK090315.1, OK090316.1, OK090317.1, OK090318.1, OK090319.1, OK090320.1, OK090321.1, OK090323.1, OK090324.1, OK090325.1, OK090326.1, OK090327.1, OK090328.1, OK090329.1, OK090330.1, OK090331.1, OK090332.1, OK090333.1, OK090334.1, OK090335.1, OK090336.1, OK090337.1, OK090338.1, OK090339.1, OK090340.1, OK090341.1, OK090342.1, OK090343.1, OK090344.1, OK090345.1, OK090346.1, OK090347.1, OK090348.1, OK090349.1, OK090350.1, OK090351.1, OK090352.1, OK090353.1, OK090354.1, OK090355.1, OK090356.1, OK090357.1, OK090358.1, OK090359.1, OK090360.1, OK090361.1, OK090362.1, OK090363.1, OK090364.1, OK090365.1, OK090367.1, OK090368.1, OK090369.1, OK090370.1, OK090371.1, OK090372.1, OK090373.1, OK090374.1, OK090375.1, OK090376.1, OK090377.1, OK090378.1, OK090379.1, OK090380.1, OK090381.1, OK090382.1, OK090383.1, OK090384.1, OK090385.1, OK090386.1, OK090387.1, OK090388.1, OK090389.1, OK090390.1, OK090391.1, OK090392.1, OK090393.1, OK090394.1, OK090395.1, OK090396.1, OK090397.1, OK090398.1, OK090399.1, OK090400.1, OK090401.1, OK090402.1, OK090403.1, OK090404.1, OK090405.1, OK090406.1, OK090407.1, OK090408.1, OK090409.1, OK090410.1, OK090411.1, OK090412.1, OK090413.1, OK090414.1, OK090415.1, OK090416.1, OK090417.1, OK175860.1, OK175861.1, OK175862.1, OK175863.1, OK175864.1, OK175865.1, OK175866.1, OK175867.1, OK175868.1, OK175869.1, OK175870.1, OK175871.1, OK175872.1, OK175873.1, OK175874.1, OK175875.1, OK175876.1, OK175877.1, OK175878.1, OK175879.1, OK175880.1, OK175881.1, OK175882.1, OK175883.1, OK175884.1, OK175885.1, OK175886.1, OK175887.1, OK175888.1, OK175889.1, OK175890.1, OK175891.1, OK175892.1, OK175893.1, OK175894.1, OK175895.1, OK175896.1, OK175897.1, OK175898.1, OK175899.1, OK175900.1, OK175901.1, OK175902.1, OK175903.1, OK175904.1, OK175905.1, OK175906.1, OK175907.1, OK175908.1, OK175909.1, OK175910.1, OK175911.1, OK175912.1, OK175913.1, OK175914.1, OK175915.1, OK175916.1, OK175917.1, OK175918.1, OK175919.1, OK175920.1, OK175921.1, OK175922.1, OK175923.1, OK175924.1, OK175925.1, OK175926.1, OK175927.1, OK175928.1, OK175929.1, OK175930.1, OK175931.1, OK175932.1, OK175933.1, OK175934.1, OK175935.1, OK175936.1, OK175938.1, OK175940.1, OK175941.1, OK175942.1, OK175943.1, OK175944.1, OK175945.1, OK175946.1, OK175947.1, OK175948.1, OK175949.1, OK175950.1, OK175951.1, OK175952.1, OK175953.1, OK175954.1, OK175955.1, OK175956.1, OK175957.1, OK175959.1, OK175960.1, OK175961.1, OK175962.1, OK175963.1, OK175964.1, OK175965.1, OK175968.1, OK175969.1, OK175970.1, OK175971.1, OK175972.1, OK175973.1, OK175974.1, OK175975.1, OK175977.1, OK175978.1, OK175979.1, OK175980.1, OK175981.1, OK175982.1, OK175983.1, OK175984.1, OK175985.1, OK175986.1, OK175987.1, OK175988.1, OK175989.1, OK175990.1, OK175991.1, OK175992.1, OK175994.1, OK175995.1, OK175996.1, OK175997.1, OK175998.1, OK175999.1, OK176000.1, OK176001.1, OK176002.1, OK176003.1, OK176004.1, OK176005.1, OK176006.1, OK176007.1, OK176008.1, OK176009.1, OK176010.1, OK176011.1, OK176012.1, OK176013.1, OK176014.1, OK176015.1, OK176016.1, OK176017.1, OK176018.1, OK176019.1, OK176020.1, OK176021.1, OK176022.1, OK176023.1, OK176024.1, OK176025.1, OK176026.1, OK176027.1, OK176028.1, OK176029.1, OK176030.1, OK176031.1, OK176032.1, OK176033.1, OK176034.1, OK176035.1, OK176036.1, OK176037.1, OK176038.1, OK176039.1, OK176041.1, OK176042.1, OK176043.1, OK176044.1, OK176045.1, OK176046.1, OK176047.1, OK176048.1, OK176049.1, OK176050.1, OK176051.1, OK176052.1, OK176053.1, OK176054.1, OK176055.1, OK176056.1, OK176057.1, OK176058.1, OK176059.1, OK176060.1, OK176061.1, OK176062.1, OK176063.1, OK176064.1, OK176066.1, OK176068.1, OK176069.1, OK176070.1, OK176071.1, OK176072.1, OK176073.1, OK176074.1, OK176075.1, OK176076.1, OK176077.1, OK176078.1, OK176080.1, OK176081.1, OK176082.1, OK176083.1, OK176084.1, OK176085.1, OK176086.1, OK176087.1, OK176088.1, OK176089.1, OK176090.1, OK176091.1, OK176092.1, OK176093.1, OK176095.1, OK176096.1, OK176097.1, OK176098.1, OK176099.1, OK176100.1, OK176101.1, OK176102.1, OK176103.1, OK176104.1, OK176105.1, OK176106.1, OK176107.1, OK176108.1, OK176109.1, OK176110.1, OK176111.1, OK176112.1, OK176113.1, OK176114.1, OK176115.1, OK176116.1, OK176117.1, OK176118.1, OK176119.1, OK176120.1, OK176121.1, OK176122.1, OK176123.1, OK176124.1, OK176125.1, OK176126.1, OK176127.1, OK176128.1, OK176129.1, OK176130.1, OK176131.1, OK176132.1, OK176133.1, OK176134.1, OK176135.1, OK176136.1, OK176137.1, OK176138.1, OK176139.1, OK176140.1, OK176141.1, OK176143.1, OK176144.1, OK176145.1, OK176146.1, OK176147.1, OK176149.1, OK176150.1, OK176151.1, OK176152.1, OK176153.1, OK176154.1, OK176155.1, OK176156.1, OK176157.1, OK176158.1, OK176159.1, OK176160.1, OK176161.1, OK176162.1, OK176163.1, OK176164.1, OK176165.1, OK176166.1, OK176167.1, OK176168.1, OK176169.1, OK176170.1, OK176171.1, OK176172.1, OK176173.1, OK176174.1, OK176175.1, OK176176.1, OK176177.1, OK176178.1, OK176179.1, OK176180.1, OK176181.1, OK176183.1, OK176184.1, OK176185.1, OK176186.1, OK176187.1, OK176188.1, OK176189.1, OK176190.1, OK176191.1, OK176192.1, OK176193.1, OK176194.1, OK176195.1, OK176196.1, OK176197.1, OK176198.1, OK176199.1, OK176200.1, OK176201.1, OK176202.1, OK176203.1, OK176204.1, OK176205.1, OK176206.1, OK176207.1, OK176208.1, OK176209.1, OK176210.1, OK176211.1, OK176212.1, OK176213.1, OK176214.1, OK176215.1, OK176216.1, OK176217.1, OK176218.1, OK176219.1, OK176220.1, OK176221.1, OK176222.1, OK176223.1, OK176224.1, OK176226.1, OK176227.1, OK176228.1, OK176229.1, OK176230.1, OK176231.1, OK176232.1, OK176233.1, OK176234.1, OK176235.1, OK176236.1, OK176237.1, OK176238.1, OK176239.1, OK176240.1, OK176241.1, OK176242.1, OK176243.1, OK176244.1, OK176245.1, OK176246.1, OK176247.1, OK176248.1, OK176249.1, OK176250.1, OK176251.1, OK176252.1, OK176253.1, OK176254.1, OK176255.1, OK176256.1, OK176257.1, OK176258.1, OK176259.1, OK176260.1, OK176261.1, OK176262.1, OK176263.1, OK176264.1, OK176265.1, OK176266.1, OK176267.1, OK176268.1, OK176269.1, OK176270.1, OK176271.1, OK176272.1, OK176273.1, OK176274.1, OK176275.1, OK176276.1, OK176277.1, OK176278.1, OK176279.1, OK176280.1, OK176281.1, OK176282.1, OK176283.1, OK176284.1, OK176285.1, OK176286.1, OK176287.1, OK176288.1, OK176289.1, OK176290.1, OK176291.1, OK176292.1, OK176293.1, OK176294.1, OK176295.1, OK176296.1, OK176297.1, OK176298.1, OK176299.1, OK176300.1, OK176301.1, OK176302.1, OK176303.1, OK176304.1, OK176305.1, OK176306.1, OK176307.1, OK176308.1, OK176309.1, OK176310.1, OK176311.1, OK176312.1, OK176313.1, OK176314.1, OK176315.1, OK176316.1, OK176317.1, OK176318.1, OK176319.1, OK176320.1, OK176321.1, OK176322.1, OK176323.1, OK176324.1, OK176325.1, OK176326.1, OK176327.1, OK176328.1, OK176329.1, OK176330.1, OK176331.1, OK176332.1, OK176333.1, OK176334.1, OK176335.1, OK176337.1, OK176338.1, OK176339.1, OK176340.1, OK176342.1, OK176343.1, OK176345.1, OK176347.1, OK176348.1, OK176349.1, OK176350.1, OK176351.1, OK176352.1, OK176353.1, OK176354.1, OK176355.1, OK176356.1, OK176357.1, OK176358.1, OK176359.1, OK176360.1, OK176361.1, OK176362.1, OK176363.1, OK176364.1, OK176365.1, OK176366.1, OK176367.1, OK176368.1, OK176369.1, OK176370.1, OK176371.1, OK176373.1, OK176374.1, OK176375.1, OK176376.1, OK176377.1, OK176378.1, OK176379.1, OK176380.1, OK176381.1, OK176382.1, OK176383.1, OK176384.1, OK176385.1, OK176386.1, OK176387.1, OK176388.1, OK176389.1, OK176390.1, OK176391.1, OK176392.1, OK176393.1, OK176394.1, OK176395.1, OK176396.1, OK176397.1, OK176398.1, OK176399.1, OK176400.1, OK176401.1, OK176402.1, OK176403.1, OK176404.1, OK176405.1, OK176406.1, OK176407.1, OK176408.1, OK176409.1, OK176410.1, OK176411.1, OK176412.1, OK176413.1, OK176414.1, OK176416.1, OK176417.1, OK176418.1, OK176419.1, OK176420.1, OK176421.1, OK176422.1, OK176423.1, OK176424.1, OK176425.1, OK176426.1, OK176427.1, OK176428.1, OK176429.1, OK176430.1, OK176431.1, OK176432.1, OK176433.1, OK176434.1, OK176435.1, OK176436.1, OK176437.1, OK176438.1, OK176439.1, OK176440.1, OK176441.1, OK176442.1, OK176443.1, OK176444.1, OK176445.1, OK176446.1, OK176447.1, OK176448.1, OK176449.1, OK176450.1, OK176451.1, OK176452.1, OK176453.1, OK176454.1, OK176455.1, OK176456.1, OK176457.1, OK176458.1, OK176459.1, OK176460.1, OK176461.1, OK176462.1, OK176463.1, OK176464.1, OK176465.1, OK176466.1, OK176467.1, OK176468.1, OK176469.1, OK176470.1, OK176471.1, OK176472.1, OK176473.1, OK176474.1, OK176475.1, OK176476.1, OK176477.1, OK176478.1, OK176479.1, OK176480.1, OK176481.1, OK176482.1, OK176483.1, OK176484.1, OK176485.1, OK176486.1, OK176487.1, OK176488.1, OK176489.1, OK176490.1, OK176491.1, OK176492.1, OK176493.1, OK176494.1, OK176495.1, OK176496.1, OK176497.1, OK176498.1, OK176499.1, OK176500.1, OK176501.1, OK176502.1, OK176503.1, OK176504.1, OK176505.1, OK176506.1, OK176507.1, OK176508.1, OK176509.1, OK176510.1, OK176511.1, OK176512.1, OK176513.1, OK176514.1, OK176515.1, OK176516.1, OK176517.1, OK176518.1, OK176519.1, OK176520.1, OK176521.1, OK176522.1, OK176523.1, OK176524.1, OK176525.1, OK176526.1, OK176527.1, OK176528.1, OK176532.1, OK176533.1, OK176534.1, OK176535.1, OK176536.1, OK176537.1, OK176538.1, OK176539.1, OK176540.1, OK176541.1, OK176542.1, OK176543.1, OK176544.1, OK176545.1, OK176546.1, OK176547.1, OK176548.1, OK176549.1, OK176550.1, OK176551.1, OK176552.1, OK176553.1, OK176554.1, OK176555.1, OK176556.1, OK176557.1, OK176558.1, OK176559.1, OK176560.1, OK176561.1, OK176562.1, OK176563.1, OK176564.1, OK176565.1, OK176566.1, OK176567.1, OK176568.1, OK176569.1, OK176570.1, OK176571.1, OK176572.1, OK176573.1, OK176574.1, OK176575.1, OK176576.1, OK176577.1, OK176578.1, OK176579.1, OK176580.1, OK176581.1, OK176582.1, OK176583.1, OK176584.1, OK176585.1, OK176586.1, OK176587.1, OK176588.1, OK176589.1, OK176590.1, OK176591.1, OK176592.1, OK176593.1, OK176594.1, OK176595.1, OK176596.1, OK176597.1, OK176598.1, OK176599.1, OK176600.1, OK176601.1, OK176602.1, OK176603.1, OK176604.1, OK176605.1, OK176606.1, OK176607.1, OK176608.1, OK176609.1, OK176610.1, OK176611.1, OK176612.1, OK176613.1, OK176614.1, OK176615.1, OK176616.1, OK176617.1, OK176618.1, OK176619.1, OK176620.1, OK176621.1, OK176622.1, OK176623.1, OK176624.1, OK176625.1, OK176626.1, OK176627.1, OK176628.1, OK176629.1, OK176630.1, OK176631.1, OK176632.1, OK176633.1, OK176634.1, OK176635.1, OK176636.1, OK176637.1, OK176638.1, OK176639.1, OK176640.1, OK176641.1, OK176642.1, OK176643.1, OK176644.1, OK176645.1, OK176646.1, OK176647.1, OK176648.1, OK176649.1, OK176650.1, OK176651.1, OK176652.1, OK176653.1, OK176654.1, OK176655.1, OK176656.1, OK176657.1, OK176658.1, OK176659.1, OK176660.1, OK176661.1, OK176662.1, OK176663.1, OK176664.1, OK176665.1, OK176666.1, OK176667.1, OK176668.1, OK176669.1, OK176670.1, OK176671.1, OK176672.1, OK176673.1, OK176674.1, OK176675.1, OK176676.1, OK176677.1, OK176678.1, OK176679.1, OK176680.1, OK176681.1, OK176682.1, OK176683.1, OK176684.1, OK176685.1, OK176686.1, OK176687.1, OK176688.1, OK176689.1, OK176690.1, OK176691.1, OK176692.1, OK176693.1, OK176694.1, OK176695.1, OK176696.1, OK176697.1, OK176698.1, OK176699.1, OK176700.1, OK176701.1, OK176702.1, OK176703.1, OK176704.1, OK176705.1, OK176706.1, OK176707.1, OK176708.1, OK176709.1, OK176710.1, OK176711.1, OK176712.1, OK176713.1, OK176714.1, OK176715.1, OK176716.1, OK176717.1, OK176719.1, OK176720.1, OK176721.1, OK176722.1, OK176723.1, OK176724.1, OK176725.1, OK176726.1, OK176727.1, OK176728.1, OK176729.1, OK176730.1, OK176731.1, OK176732.1, OK176733.1, OK176734.1, OK176735.1, OK176736.1, OK176737.1, OK176738.1, OK176739.1, OK176740.1, OK176741.1, OK176742.1, OK176743.1, OK176744.1, OK176745.1, OK176746.1, OK176747.1, OK176748.1, OK176749.1, OK176750.1, OK176752.1, OK176753.1, OK176754.1, OK176755.1, OK176756.1, OK176757.1, OK176758.1, OK176759.1, OK176760.1, OK176761.1, OK176762.1, OK176763.1, OK176764.1, OK176765.1, OK176766.1, OK176767.1, OK176768.1, OK176769.1, OK176770.1, OK176771.1, OK176772.1, OK176773.1, OK176774.1, OK176775.1, OK176776.1, OK176777.1, OK176778.1, OK176779.1, OK176780.1, OK176781.1, OK176782.1, OK176783.1, OK176784.1, OK176785.1, OK176786.1, OK176787.1, OK176788.1, OK176789.1, OK176790.1, OK176791.1, OK176792.1, OK176793.1, OK176794.1, OK176795.1, OK176796.1, OK176797.1, OK176798.1, OK176799.1, OK176800.1, OK176801.1, OK176802.1, OK176803.1, OK176804.1, OK176805.1, OK176806.1, OK176807.1, OK176808.1, OK176809.1, OK176810.1, OK176811.1, OK176812.1, OK176813.1, OK176814.1, OK176815.1, OK176816.1, OK176817.1, OK176818.1, OK176819.1, OK176820.1, OK176821.1, OK176822.1, OK176823.1, OK176824.1, OK176825.1, OK176826.1, OK176827.1, OK176828.1, OK176829.1, OK176830.1, OK176831.1, OK176832.1, OK176833.1, OK176834.1, OK176835.1, OK176836.1, OK176837.1, OK176838.1, OK176839.1, OK176840.1, OK176841.1, OK176842.1, OK176843.1, OK176844.1, OK176845.1, OK176846.1, OK176847.1, OK176848.1, OK176849.1, OK176850.1, OK176851.1, OK176852.1, OK176853.1, OK176854.1, OK176855.1, OK176856.1, OK176857.1, OK176858.1, OK176859.1, OK176860.1, OK176861.1, OK176862.1, OK176863.1, OK176864.1, OK176865.1, OK176866.1, OK176867.1, OK176868.1, OK176869.1, OK176870.1, OK176871.1, OK176872.1, OK176873.1, OK176874.1, OK176875.1, OK176876.1, OK176877.1, OK176878.1, OK176879.1, OK176880.1, OK176881.1, OK176882.1, OK176883.1, OK176884.1, OK176885.1, OK176886.1, OK176887.1, OK176888.1, OK176889.1, OK176890.1, OK176891.1, OK176892.1, OK176893.1, OK176894.1, OK176895.1, OK176896.1, OK176897.1, OK176898.1, OK176899.1, OK176900.1, OK176901.1, OK176902.1, OK176903.1, OK176904.1, OK176905.1, OK176906.1, OK176907.1, OK176908.1, OK176909.1, OK176910.1, OK176911.1, OK176912.1, OK176913.1, OK176914.1, OK176915.1, OK176916.1, OK176917.1, OK176918.1, OK176919.1, OK176920.1, OK176921.1, OK176922.1, OK176923.1, OK176924.1, OK176925.1, OK176926.1, OK176927.1, OK176928.1, OK176929.1, OK176930.1, OK176931.1, OK176932.1, OK176933.1, OK176934.1, OK176935.1, OK176936.1, OK176937.1, OK176938.1, OK176939.1, OK176940.1, OK176941.1, OK176942.1, OK176943.1, OK176944.1, OK176945.1, OK176946.1, OK176947.1, OK176948.1, OK176949.1, OK176950.1, OK176951.1, OK176952.1, OK176953.1, OK176954.1, OK176955.1, OK176956.1, OK176957.1, OK176958.1, OK176959.1, OK176960.1, OK176961.1, OK176962.1, OK176963.1, OK176964.1, OK176965.1, OK176966.1, OK176967.1, OK176968.1, OK176969.1, OK176970.1, OK176971.1, OK176972.1, OK176973.1, OK176974.1, OK176975.1, OK176976.1, OK176977.1, OK176978.1, OK176979.1, OK176980.1, OK176981.1, OK176982.1, OK176983.1, OK176984.1, OK176985.1, OK176986.1, OK176987.1, OK176988.1, OK176989.1, OK176990.1, OK176991.1, OK176992.1, OK176993.1, OK176994.1, OK176995.1, OK176996.1, OK176997.1, OK176998.1, OK176999.1, OK177000.1, OK177001.1, OK177002.1, OK177003.1, OK177004.1, OK177005.1, OK177006.1, OK177007.1, OK177008.1, OK177009.1, OK177010.1, OK177011.1, OK177012.1, OK177013.1, OK177014.1, OK177015.1, OK177016.1, OK177017.1, OK177018.1, OK177019.1, OK177020.1, OK177021.1, OK177022.1, OK177023.1, OK177024.1, OK177025.1, OK177026.1, OK177027.1, OK177028.1, OK177029.1, OK177030.1, OK177031.1, OK177032.1, OK177033.1, OK177034.1, OK177035.1, OK177036.1, OK177037.1, OK177038.1, OK177039.1, OK177040.1, OK177041.1, OK177042.1, OK177043.1, OK177044.1, OK177045.1, OK177046.1, OK177047.1, OK177048.1, OK177049.1, OK177050.1, OK177051.1, OK177053.1, OK177054.1, OK177055.1, OK177056.1, OK177057.1, OK177058.1, OK177059.1, OK177060.1, OK177061.1, OK177062.1, OK177063.1, OK177064.1, OK177065.1, OK177066.1, OK177067.1, OK177068.1, OK177069.1, OK177071.1, OK177072.1, OK177073.1, OK177074.1, OK177075.1, OK177076.1, OK177077.1, OK177078.1, OK177079.1, OK177080.1, OK177083.1, OK177084.1, OK177085.1, OK177086.1, OK177087.1, OK177088.1, OK177090.1, OK177092.1, OK177093.1, OK177095.1, OK177096.1, OK177097.1, OK177098.1, OK177099.1, OK177100.1, OK177101.1, OK177102.1, OK177103.1, OK177104.1, OK177105.1, OK177106.1, OK177107.1, OK177108.1, OK177109.1, OK177111.1, OK177112.1, OK177113.1, OK177114.1, OK177115.1, OK177116.1, OK177117.1, OK177118.1, OK177119.1, OK177120.1, OK177121.1, OK177122.1, OK177123.1, OK177124.1, OK177125.1, OK177126.1, OK177127.1, OK177128.1, OK177129.1, OK177130.1, OK177131.1, OK177132.1, OK177133.1, OK177134.1, OK177135.1, OK177136.1, OK177137.1, OK177138.1, OK177139.1, OK177140.1, OK177141.1, OK177142.1, OK177143.1, OK177144.1, OK177145.1, OK177146.1, OK177147.1, OK177148.1, OK177149.1, OK177150.1, OK177151.1, OK177152.1, OK177153.1, OK177154.1, OK177155.1, OK177156.1, OK177157.1, OK177158.1, OK177159.1, OK177160.1, OK177161.1, OK177162.1, OK177164.1, OK177165.1, OK177166.1, OK177167.1, OK177168.1, OK177169.1, OK177170.1, OK177171.1, OK177172.1, OK177174.1, OK177175.1, OK177176.1, OK177177.1, OK177178.1, OK177179.1, OK177180.1, OK177182.1, OK177183.1, OK177184.1, OK177185.1, OK177186.1, OK177188.1, OK177189.1, OK177190.1, OK177191.1, OK177192.1, OK177193.1, OK177194.1, OK177195.1, OK177196.1, OK177197.1, OK177198.1, OK177199.1, OK177200.1, OK177201.1, OK177202.1, OK177203.1, OK177204.1, OK177205.1, OK177206.1, OK177207.1, OK177208.1, OK177209.1, OK177210.1, OK177211.1, OK177212.1, OK177213.1, OK177214.1, OK177215.1, OK177216.1, OK177217.1, OK177218.1, OK177219.1, OK177220.1, OK177221.1, OK177222.1, OK177223.1, OK177224.1, OK177225.1, OK177226.1, OK177227.1, OK177228.1, OK177229.1, OK177230.1, OK177231.1, OK177232.1, OK177233.1, OK177234.1, OK177235.1, OK177236.1, OK177237.1, OK177238.1, OK177239.1, OK177241.1, OK177242.1, OK177243.1, OK177244.1, OK177245.1, OK177246.1, OK177247.1, OK177248.1, OK177249.1, OK177250.1, OK177251.1, OK177252.1, OK177253.1, OK177254.1, OK177255.1, OK177256.1, OK177257.1, OK177258.1, OK177259.1, OK177260.1, OK177261.1, OK177262.1, OK177263.1, OK177264.1, OK177265.1, OK177266.1, OK177267.1, OK177268.1, OK177269.1, OK177270.1, OK177271.1, OK177272.1, OK177273.1, OK177275.1, OK177276.1, OK177277.1, OK177278.1, OK177279.1, OK177280.1, OK177281.1, OK177282.1, OK177283.1, OK177284.1, OK177285.1, OK177286.1, OK177287.1, OK177288.1, OK177289.1, OK177290.1, OK177291.1, OK177292.1, OK177293.1, OK177294.1, OK177295.1, OK177296.1, OK177297.1, OK177298.1, OK177299.1, OK177300.1, OK177301.1, OK177302.1, OK177303.1, OK177304.1, OK177305.1, OK177306.1, OK177307.1, OK177308.1, OK177309.1, OK177310.1, OK177311.1, OK177312.1, OK177313.1, OK177314.1, OK177315.1, OK177316.1, OK177317.1, OK177318.1, OK177319.1, OK177320.1, OK177321.1, OK177322.1, OK177323.1, OK177324.1, OK177325.1, OK177326.1, OK177327.1, OK177328.1, OK177331.1, OK177332.1, OK177333.1, OK177334.1, OK177335.1, OK177336.1, OK177337.1, OK177338.1, OK177339.1, OK177340.1, OK177341.1, OK177342.1, OK177343.1, OK177344.1, OK177345.1, OK177346.1, OK177347.1, OK177348.1, OK177349.1, OK177350.1, OK177351.1, OK177352.1, OK177353.1, OK177354.1, OK177355.1, OK177356.1, OK177357.1, OK177358.1, OK177359.1, OK177360.1, OK177361.1, OK177362.1, OK177363.1, OK177364.1, OK177365.1, OK177366.1, OK177367.1, OK177368.1, OK177369.1, OK177370.1, OK177371.1, OK177372.1, OK177373.1, OK177374.1, OK177375.1, OK177376.1, OK177377.1, OK177378.1, OK177379.1, OK177380.1, OK177381.1, OK177382.1, OK177383.1, OK177384.1, OK177385.1, OK177386.1, OK177387.1, OK177388.1, OK177389.1, OK177390.1, OK177391.1, OK177392.1, OK177393.1, OK177394.1, OK177395.1, OK177396.1, OK177397.1, OK177398.1, OK177399.1, OK177400.1, OK177401.1, OK177402.1, OK177403.1, OK177404.1, OK177405.1, OK177406.1, OK177407.1, OK177408.1, OK177409.1, OK177410.1, OK177411.1, OK177412.1, OK177413.1, OK177414.1, OK177415.1, OK177416.1, OK177417.1, OK177418.1, OK177419.1, OK177420.1, OK177421.1, OK177422.1, OK177423.1, OK177424.1, OK177425.1, OK177426.1, OK177427.1, OK177428.1, OK177429.1, OK177430.1, OK177431.1, OK177432.1, OK177433.1, OK177434.1, OK177435.1, OK177436.1, OK177437.1, OK177438.1, OK177439.1, OK177440.1, OK177441.1, OK177442.1, OK177443.1, OK177444.1, OK177445.1, OK177446.1, OK177447.1, OK177448.1, OK177449.1, OK177450.1, OK177451.1, OK177452.1, OK177453.1, OK177454.1, OK177455.1, OK177456.1, OK177457.1, OK177458.1, OK177459.1, OK177460.1, OK177461.1, OK177462.1, OK177463.1, OK177464.1, OK177465.1, OK177466.1, OK177467.1, OK177468.1, OK177469.1, OK177470.1, OK177471.1, OK177472.1, OK177473.1, OK177474.1, OK177475.1, OK177476.1, OK177477.1, OK177478.1, OK177479.1, OK177480.1, OK177481.1, OK177482.1, OK177483.1, OK177484.1, OK177485.1, OK177486.1, OK177487.1, OK177488.1, OK177489.1, OK177490.1, OK177491.1, OK177492.1, OK177493.1, OK177495.1, OK177496.1, OK177497.1, OK177498.1, OK177499.1, OK177500.1, OK177501.1, OK177502.1, OK177503.1, OK177504.1, OK177505.1, OK177506.1, OK177507.1, OK177508.1, OK177509.1, OK177510.1, OK177511.1, OK177512.1, OK177513.1, OK177514.1, OK177515.1, OK177516.1, OK177517.1, OK177518.1, OK177519.1, OK177520.1, OK177521.1, OK177522.1, OK177523.1, OK177524.1, OK177525.1, OK177526.1, OK177527.1, OK177528.1, OK177529.1, OK177530.1, OK177531.1, OK177532.1, OK177533.1, OK177534.1, OK177535.1, OK177536.1, OK177537.1, OK177538.1, OK177539.1, OK177540.1, OK177541.1, OK177542.1, OK177544.1, OK177545.1, OK177546.1, OK177547.1, OK177548.1, OK177549.1, OK177550.1, OK177551.1, OK177552.1, OK177553.1, OK177554.1, OK177555.1, OK177556.1, OK177557.1, OK177558.1, OK177559.1, OK177560.1, OK177561.1, OK177562.1, OK177563.1, OK177564.1, OK177565.1, OK177566.1, OK177567.1, OK177568.1, OK177569.1, OK177570.1, OK177571.1, OK177572.1, OK177573.1, OK177574.1, OK177575.1, OK177576.1, OK177577.1, OK177578.1, OK177579.1, OK177580.1, OK177581.1, OK177582.1, OK177583.1, OK177584.1, OK177585.1, OK177586.1, OK177587.1, OK177588.1, OK177590.1, OK177591.1, OK177592.1, OK177593.1, OK177594.1, OK177595.1, OK177596.1, OK177597.1, OK177598.1, OK177599.1, OK177600.1, OK177601.1, OK177602.1, OK177603.1, OK177604.1, OK177605.1, OK177606.1, OK177607.1, OK177608.1, OK177609.1, OK177610.1, OK177611.1, OK177612.1, OK177613.1, OK177614.1, OK177615.1, OK177617.1, OK177618.1, OK177619.1, OK177620.1, OK177621.1, OK177622.1, OK177623.1, OK177624.1, OK177625.1, OK177626.1, OK177627.1, OK177628.1, OK177629.1, OK177630.1, OK177631.1, OK177632.1, OK177633.1, OK177634.1, OK177635.1, OK177636.1, OK177637.1, OK177638.1, OK177639.1, OK177640.1, OK177641.1, OK177642.1, OK177643.1, OK177644.1, OK177645.1, OK177646.1, OK177647.1, OK177648.1, OK177649.1, OK177650.1, OK177651.1, OK177652.1, OK177653.1, OK177654.1, OK177655.1, OK177656.1, OK177657.1, OK177658.1, OK177659.1, OK177660.1, OK177661.1, OK177662.1, OK177663.1, OK177664.1, OK177665.1, OK177666.1, OK177667.1, OK177668.1, OK177669.1, OK177670.1, OK177671.1, OK177672.1, OK177673.1, OK177674.1, OK177675.1, OK177676.1, OK177677.1, OK177678.1, OK177679.1, OK177680.1, OK177681.1, OK177682.1, OK177683.1, OK177684.1, OK177685.1, OK177686.1, OK177687.1, OK177688.1, OK177689.1, OK177690.1, OK177691.1, OK177692.1, OK177693.1, OK177694.1, OK177695.1, OK177696.1, OK177697.1, OK177698.1, OK177699.1, OK177700.1, OK177701.1, OK177702.1, OK177703.1, OK177704.1, OK177705.1, OK177706.1, OK177707.1, OK177708.1, OK177709.1, OK177710.1, OK177711.1, OK177712.1, OK177713.1, OK177714.1, OK177715.1, OK177716.1, OK177717.1, OK177718.1, OK177719.1, OK177720.1, OK177721.1, OK177722.1, OK177723.1, OK177724.1, OK177725.1, OK177726.1, OK177727.1, OK177728.1, OK177729.1, OK177730.1, OK177731.1, OK177732.1, OK177733.1, OK177734.1, OK177735.1, OK177736.1, OK177737.1, OK177738.1, OK177739.1, OK177740.1, OK177741.1, OK177742.1, OK177743.1, OK177744.1, OK177745.1, OK177746.1, OK177747.1, OK177748.1, OK177749.1, OK177750.1, OK177751.1, OK177752.1, OK177753.1, OK177754.1, OK177755.1, OK177756.1, OK177757.1, OK177758.1, OK177759.1, OK177760.1, OK177761.1, OK177762.1, OK177763.1, OK177764.1, OK177765.1, OK177766.1, OK177767.1, OK177768.1, OK177769.1, OK177770.1, OK177771.1, OK177772.1, OK177773.1, OK177774.1, OK177775.1, OK177776.1, OK177777.1, OK177778.1, OK177779.1, OK177780.1, OK177781.1, OK177782.1, OK177783.1, OK177784.1, OK177785.1, OK177786.1, OK177787.1, OK177788.1, OK177789.1, OK177790.1, OK177791.1, OK177792.1, OK177793.1, OK177794.1, OK177795.1, OK177796.1, OK177797.1, OK177798.1, OK177799.1, OK177800.1, OK177801.1, OK177802.1, OK177803.1, OK177804.1, OK177805.1, OK177806.1, OK177807.1, OK177808.1, OK177809.1, OK177810.1, OK177811.1, OK177812.1, OK177813.1, OK177814.1, OK177815.1, OK177816.1, OK177817.1, OK177818.1, OK177819.1, OK177820.1, OK177821.1, OK177822.1, OK177823.1, OK177824.1, OK177825.1, OK179082.1, OK179083.1, OK179084.1, OK179085.1, OK179086.1, OK179087.1, OK179088.1, OK179089.1, OK179090.1, OK179091.1, OK179092.1, OK179093.1, OK179094.1, OK179095.1, OK179096.1, OK179097.1, OK179098.1, OK179099.1, OK179100.1, OK179101.1, OK179102.1, OK179104.1, OK179105.1, OK179106.1, OK179107.1, OK179108.1, OK179109.1, OK179110.1, OK179111.1, OK179112.1, OK179113.1, OK179114.1, OK179115.1, OK179116.1, OK179117.1, OK179118.1, OK179119.1, OK179120.1, OK179121.1, OK179122.1, OK179123.1, OK179124.1, OK179125.1, OK179126.1, OK179127.1, OK179128.1, OK179129.1, OK179130.1, OK179131.1, OK179132.1, OK179133.1, OK179134.1, OK179135.1, OK179136.1, OK179137.1, OK179139.1, OK179140.1, OK179141.1, OK179142.1, OK179143.1, OK179144.1, OK179145.1, OK179146.1, OK179147.1, OK179148.1, OK179149.1, OK179150.1, OK179152.1, OK179153.1, OK179154.1, OK179155.1, OK179156.1, OK179157.1, OK179158.1, OK179159.1, OK179160.1, OK179161.1, OK179162.1, OK179163.1, OK179164.1, OK179165.1, OK179166.1, OK179167.1, OK179168.1, OK179169.1, OK179170.1, OK179171.1, OK179172.1, OK179173.1, OK179174.1, OK179175.1, OK179177.1, OK179178.1, OK179179.1, OK179180.1, OK179181.1, OK179182.1, OK179183.1, OK179184.1, OK179185.1, OK179186.1, OK179187.1, OK179188.1, OK179189.1, OK179190.1, OK179191.1, OK179192.1, OK179193.1, OK179194.1, OK179195.1, OK179196.1, OK179197.1, OK179198.1, OK179199.1, OK179200.1, OK179201.1, OK179202.1, OK179203.1, OK179205.1, OK179206.1, OK179207.1, OK179208.1, OK179209.1, OK179210.1, OK179211.1, OK179212.1, OK179214.1, OK179215.1, OK179216.1, OK179217.1, OK179218.1, OK179219.1, OK179220.1, OK179221.1, OK179222.1, OK179223.1, OK179224.1, OK179225.1, OK179226.1, OK179227.1, OK179228.1, OK179229.1, OK179230.1, OK179231.1, OK179232.1, OK179233.1, OK179234.1, OK179235.1, OK179236.1, OK179237.1, OK179238.1, OK179239.1, OK179240.1, OK179241.1, OK179242.1, OK179244.1, OK179246.1, OK179247.1, OK179248.1, OK179249.1, OK179250.1, OK179251.1, OK179252.1, OK179253.1, OK179255.1, OK179256.1, OK179257.1, OK179258.1, OK179259.1, OK179260.1, OK179261.1, OK179262.1, OK179263.1, OK179264.1, OK179265.1, OK179267.1, OK179269.1, OK179270.1, OK179271.1, OK179272.1, OK179274.1, OK179275.1, OK179276.1, OK179277.1, OK179278.1, OK179279.1, OK179281.1, OK179282.1, OK179283.1, OK179284.1, OK179285.1, OK179286.1, OK179287.1, OK179288.1, OK179290.1, OK179292.1, OK179293.1, OK179294.1, OK179295.1, OK179296.1, OK179297.1, OK179298.1, OK179299.1, OK179300.1, OK179301.1, OK179302.1, OK179303.1, OK179304.1, OK179305.1, OK179306.1, OK179307.1, OK179308.1, OK179309.1, OK179310.1, OK179311.1, OK179312.1, OK179313.1, OK179314.1, OK179315.1, OK179316.1, OK179317.1, OK179318.1, OK179319.1, OK179320.1, OK179322.1, OK179323.1, OK179324.1, OK179325.1, OK179326.1, OK179327.1, OK179328.1, OK179329.1, OK179330.1, OK179331.1, OK179332.1, OK179333.1, OK179334.1, OK179335.1, OK179336.1, OK179337.1, OK179338.1, OK179340.1, OK179341.1, OK179342.1, OK179343.1, OK179344.1, OK179345.1, OK179346.1, OK179347.1, OK179348.1, OK179349.1, OK179351.1, OK179352.1, OK179353.1, OK179354.1, OK179355.1, OK179356.1, OK179357.1, OK179358.1, OK179360.1, OK179361.1, OK179363.1, OK179364.1, OK179365.1, OK179366.1, OK179367.1, OK179368.1, OK179369.1, OK179370.1, OK179371.1, OK179373.1, OK179374.1, OK179375.1, OK179376.1, OK179377.1, OK179378.1, OK179379.1, OK179380.1, OK179381.1, OK179382.1, OK179383.1, OK179384.1, OK179385.1, OK179386.1, OK179387.1, OK179389.1, OK179390.1, OK179391.1, OK179392.1, OK179393.1, OK179394.1, OK179395.1, OK179396.1, OK179398.1, OK179399.1, OK179400.1, OK179401.1, OK179402.1, OK179403.1, OK179404.1, OK179405.1, OK179406.1, OK179407.1, OK179408.1, OK179409.1, OK179410.1, OK179411.1, OK179412.1, OK179413.1, OK179414.1, OK179415.1, OK179416.1, OK179417.1, OK179418.1, OK179419.1, OK179420.1, OK179421.1, OK179422.1, OK179423.1, OK179424.1, OK179425.1, OK179426.1, OK179427.1, OK179428.1, OK179429.1, OK179430.1, OK179431.1, OK179432.1, OK179433.1, OK179435.1, OK179436.1, OK179437.1, OK179438.1, OK179439.1, OK179440.1, OK179441.1, OK179442.1, OK179443.1, OK179444.1, OK179445.1, OK179446.1, OK179447.1, OK179448.1, OK179449.1, OK179450.1, OK179451.1, OK179452.1, OK179453.1, OK179454.1, OK179455.1, OK179457.1, OK179458.1, OK179459.1, OK179460.1, OK179461.1, OK179462.1, OK179463.1, OK179464.1, OK179465.1, OK179466.1, OK179467.1, OK179468.1, OK179469.1, OK179470.1, OK179471.1, OK179472.1, OK179473.1, OK179474.1, OK179475.1, OK179476.1, OK179477.1, OK179478.1, OK179479.1, OK179480.1, OK179481.1, OK179482.1, OK179483.1, OK179484.1, OK179485.1, OK179486.1, OK179487.1, OK179488.1, OK179489.1, OK179490.1, OK179491.1, OK179492.1, OK179493.1, OK179495.1, OK179496.1, OK179497.1, OK179498.1, OK179499.1, OK179500.1, OK179501.1, OK179502.1, OK179503.1, OK179504.1, OK179505.1, OK179506.1, OK179507.1, OK179509.1, OK179510.1, OK179511.1, OK179512.1, OK179513.1, OK179515.1, OK179516.1, OK179517.1, OK179518.1, OK179519.1, OK179520.1, OK179521.1, OK179522.1, OK179523.1, OK179524.1, OK179525.1, OK179527.1, OK179528.1, OK179529.1, OK179530.1, OK179532.1, OK179533.1, OK179534.1, OK179535.1, OK179536.1, OK179537.1, OK179538.1, OK179539.1, OK179540.1, OK179541.1, OK179542.1, OK179543.1, OK179544.1, OK179545.1, OK179546.1, OK179548.1, OK179549.1, OK179550.1, OK179551.1, OK179552.1, OK179553.1, OK179554.1, OK179555.1, OK179556.1, OK179557.1, OK179558.1, OK179559.1, OK179560.1, OK179561.1, OK179562.1, OK179563.1, OK179564.1, OK179565.1, OK179566.1, OK179568.1, OK179569.1, OK179570.1, OK179572.1, OK179573.1, OK179574.1, OK179575.1, OK179576.1, OK179577.1, OK179578.1, OK179579.1, OK179580.1, OK179581.1, OK179582.1, OK179583.1, OK179584.1, OK179585.1, OK179586.1, OK179587.1, OK179588.1, OK179589.1, OK179590.1, OK179591.1, OK179592.1, OK179593.1, OK179594.1, OK179595.1, OK179596.1, OK179597.1, OK179598.1, OK179599.1, OK179600.1, OK179601.1, OK179602.1, OK179603.1, OK179604.1, OK179605.1, OK179606.1, OK179607.1, OK179608.1, OK179609.1, OK179610.1, OK179611.1, OK179612.1, OK179613.1, OK179614.1, OK179615.1, OK179616.1, OK179617.1, OK179618.1, OK179620.1, OK179621.1, OK179622.1, OK179623.1, OK179624.1, OK179625.1, OK179626.1, OK179627.1, OK179628.1, OK179629.1, OK179630.1, OK179631.1, OK179632.1, OK179634.1, OK179635.1, OK179636.1, OK179637.1, OK179638.1, OK179639.1, OK179640.1, OK179641.1, OK179642.1, OK179643.1, OK179644.1, OK179645.1, OK179646.1, OK179647.1, OK179648.1, OK179649.1, OK179650.1, OK179651.1, OK179652.1, OK179653.1, OK179655.1, OK179657.1, OK179658.1, OK179659.1, OK179660.1, OK179661.1, OK179662.1, OK179663.1, OK179665.1, OK179666.1, OK179667.1, OK179668.1, OK179669.1, OK179670.1, OK179671.1, OK179672.1, OK179673.1, OK179674.1, OK179676.1, OK179677.1, OK179678.1, OK179679.1, OK179680.1, OK179681.1, OK179683.1, OK179684.1, OK179685.1, OK179686.1, OK179688.1, OK179689.1, OK179691.1, OK179692.1, OK179693.1, OK179694.1, OK179696.1, OK179697.1, OK179698.1, OK179699.1, OK179700.1, OK179701.1, OK179702.1, OK179703.1, OK179704.1, OK179705.1, OK179706.1, OK179707.1, OK179708.1, OK179709.1, OK179711.1, OK179712.1, OK179713.1, OK179714.1, OK179715.1, OK179716.1, OK179717.1, OK179718.1, OK179719.1, OK179720.1, OK179721.1, OK179722.1, OK179723.1, OK179724.1, OK179725.1, OK179732.1, OK179733.1, OK179734.1, OK179735.1, OK179736.1, OK179737.1, OK179738.1, OK179739.1, OK179740.1, OK179741.1, OK179742.1, OK179743.1, OK179744.1, OK179745.1, OK179746.1, OK179747.1, OK179748.1, OK179749.1, OK179750.1, OK179751.1, OK179752.1, OK179753.1, OK179754.1, OK179755.1, OK179756.1, OK179757.1, OK179758.1, OK179759.1, OK179760.1, OK179761.1, OK179762.1, OK179763.1, OK179764.1, OK179765.1, OK179766.1, OK179767.1, OK179768.1, OK179769.1, OK179770.1, OK179771.1, OK179772.1, OK179773.1, OK179774.1, OK179775.1, OK179776.1, OK179777.1, OK179778.1, OK179779.1, OK179780.1, OK179781.1, OK179782.1, OK179783.1, OK179784.1, OK179785.1, OK179786.1, OK179787.1, OK179788.1, OK179789.1, OK179790.1, OK179791.1, OK179792.1, OK179794.1, OK179795.1, OK179796.1, OK179797.1, OK179798.1, OK179799.1, OK179800.1, OK179801.1, OK179802.1, OK179803.1, OK179804.1, OK179805.1, OK179806.1, OK179807.1, OK179808.1, OK179809.1, OK179810.1, OK179811.1, OK179812.1, OK179813.1, OK179814.1, OK179815.1, OK179816.1, OK179817.1, OK179818.1, OK179819.1, OK179820.1, OK179821.1, OK179822.1, OK179823.1, OK179824.1, OK179825.1, OK179826.1, OK179827.1, OK179828.1, OK179829.1, OK179830.1, OK179831.1, OK179832.1, OK179833.1, OK179834.1, OK179835.1, OK179836.1, OK179837.1, OK179838.1, OK179839.1, OK179840.1, OK179841.1, OK179842.1, OK179843.1, OK179844.1, OK179845.1, OK179846.1, OK179847.1, OK179848.1, OK179849.1, OK179850.1, OK179851.1, OK179853.1, OK179854.1, OK179855.1, OK179856.1, OK179857.1, OK179858.1, OK179859.1, OK179860.1, OK179861.1, OK179862.1, OK179863.1, OK179864.1, OK179865.1, OK179866.1, OK179867.1, OK179868.1, OK179869.1, OK179870.1, OK179871.1, OK179872.1, OK179873.1, OK179874.1, OK179875.1, OK179876.1, OK179877.1, OK179878.1, OK179879.1, OK179880.1, OK179881.1, OK179882.1, OK179884.1, OK179885.1, OK179886.1, OK179887.1, OK179888.1, OK179889.1, OK179890.1, OK179892.1, OK179893.1, OK179894.1, OK179895.1, OK179896.1, OK179897.1, OK179898.1, OK179899.1, OK179900.1, OK179901.1, OK179902.1, OK179903.1, OK179904.1, OK179905.1, OK179906.1, OK179907.1, OK179908.1, OK179909.1, OK179910.1, OK179911.1, OK179912.1, OK179913.1, OK179914.1, OK179915.1, OK179916.1, OK179917.1, OK179918.1, OK179919.1, OK179920.1, OK179921.1, OK179922.1, OK179923.1, OK179924.1, OK179925.1, OK179926.1, OK179927.1, OK179928.1, OK179929.1, OK179930.1, OK179931.1, OK179932.1, OK179933.1, OK179934.1, OK179935.1, OK179936.1, OK179937.1, OK179938.1, OK179939.1, OK179940.1, OK179941.1, OK179942.1, OK179943.1, OK179944.1, OK179945.1, OK179946.1, OK179947.1, OK179948.1, OK179949.1, OK179950.1, OK179951.1, OK179952.1, OK179953.1, OK179954.1, OK179955.1, OK179956.1, OK179957.1, OK179958.1, OK179960.1, OK179961.1, OK179962.1, OK179963.1, OK179964.1, OK179965.1, OK179966.1, OK179967.1, OK179968.1, OK179969.1, OK179970.1, OK179971.1, OK179972.1, OK179973.1, OK179974.1, OK179975.1, OK179976.1, OK179977.1, OK179978.1, OK179979.1, OK179980.1, OK179981.1, OK179982.1, OK179983.1, OK179984.1, OK179985.1, OK179986.1, OK179987.1, OK179988.1, OK179989.1, OK179990.1, OK179991.1, OK179992.1, OK179993.1, OK179994.1, OK179995.1, OK179997.1, OK179998.1, OK179999.1, OK180000.1, OK180001.1, OK180002.1, OK180003.1, OK180004.1, OK180005.1, OK180006.1, OK180007.1, OK180008.1, OK180009.1, OK180010.1, OK180011.1, OK180012.1, OK180013.1, OK180014.1, OK180015.1, OK180016.1, OK180017.1, OK180018.1, OK180019.1, OK180020.1, OK180021.1, OK180022.1, OK180023.1, OK180024.1, OK180025.1, OK180026.1, OK180027.1, OK180028.1, OK180029.1, OK180030.1, OK180031.1, OK180032.1, OK180033.1, OK180034.1, OK180035.1, OK180036.1, OK180037.1, OK180038.1, OK180039.1, OK180040.1, OK180041.1, OK180042.1, OK180043.1, OK180044.1, OK180045.1, OK180046.1, OK180047.1, OK180048.1, OK180049.1, OK180050.1, OK180051.1, OK180052.1, OK180053.1, OK180054.1, OK180055.1, OK180056.1, OK180057.1, OK180058.1, OK180059.1, OK180060.1, OK180061.1, OK180062.1, OK180063.1, OK180064.1, OK180065.1, OK180066.1, OK180067.1, OK180068.1, OK180069.1, OK180070.1, OK180071.1, OK180072.1, OK180073.1, OK180074.1, OK180075.1, OK180076.1, OK180077.1, OK180078.1, OK180079.1, OK180080.1, OK180081.1, OK180082.1, OK180083.1, OK180084.1, OK180085.1, OK180086.1, OK180087.1, OK180088.1, OK180089.1, OK180090.1, OK180091.1, OK180092.1, OK180093.1, OK180094.1, OK180095.1, OK180096.1, OK180097.1, OK180098.1, OK180099.1, OK180100.1, OK180101.1, OK180102.1, OK180103.1, OK180104.1, OK180105.1, OK180106.1, OK180107.1, OK180108.1, OK180109.1, OK180110.1, OK180111.1, OK180112.1, OK180113.1, OK180114.1, OK180115.1, OK180116.1, OK180117.1, OK180118.1, OK180119.1, OK180120.1, OK180121.1, OK180122.1, OK180123.1, OK180124.1, OK180125.1, OK180126.1, OK180127.1, OK180128.1, OK180129.1, OK180130.1, OK180131.1, OK180132.1, OK180133.1, OK180134.1, OK180135.1, OK180136.1, OK180137.1, OK180138.1, OK180139.1, OK180140.1, OK180141.1, OK180142.1, OK180143.1, OK180144.1, OK180145.1, OK180146.1, OK180147.1, OK180148.1, OK180149.1, OK180150.1, OK180151.1, OK180152.1, OK180153.1, OK180154.1, OK180155.1, OK180156.1, OK180157.1, OK180158.1, OK180159.1, OK180160.1, OK180161.1, OK180162.1, OK180163.1, OK180164.1, OK180165.1, OK180166.1, OK180167.1, OK180168.1, OK180169.1, OK180170.1, OK180171.1, OK180172.1, OK180173.1, OK180174.1, OK180175.1, OK180176.1, OK180177.1, OK180178.1, OK180179.1, OK180180.1, OK180181.1, OK180182.1, OK180183.1, OK180184.1, OK180185.1, OK180186.1, OK180187.1, OK180188.1, OK180189.1, OK180190.1, OK180191.1, OK180192.1, OK180193.1, OK180194.1, OK180195.1, OK180196.1, OK180197.1, OK180198.1, OK180199.1, OK180200.1, OK180201.1, OK180202.1, OK180203.1, OK180204.1, OK180205.1, OK180206.1, OK180207.1, OK180208.1, OK180209.1, OK180210.1, OK180211.1, OK180212.1, OK180213.1, OK180214.1, OK180215.1, OK180216.1, OK180217.1, OK180218.1, OK180219.1, OK180220.1, OK180221.1, OK180222.1, OK180223.1, OK180224.1, OK180225.1, OK180226.1, OK180228.1, OK180229.1, OK180230.1, OK180231.1, OK180232.1, OK180233.1, OK180234.1, OK180235.1, OK180236.1, OK180237.1, OK180238.1, OK180239.1, OK180240.1, OK180241.1, OK180242.1, OK180243.1, OK180244.1, OK180246.1, OK180247.1, OK180248.1, OK180249.1, OK180250.1, OK180251.1, OK180252.1, OK180253.1, OK180254.1, OK180255.1, OK180256.1, OK180257.1, OK180258.1, OK180259.1, OK180260.1, OK180261.1, OK180262.1, OK180263.1, OK180264.1, OK180265.1, OK180266.1, OK180267.1, OK180268.1, OK180269.1, OK180270.1, OK180272.1, OK180273.1, OK180274.1, OK180277.1, OK180278.1, OK180279.1, OK180280.1, OK180281.1, OK180282.1, OK180283.1, OK180285.1, OK180286.1, OK180287.1, OK180288.1, OK180289.1, OK180290.1, OK180291.1, OK180292.1, OK180293.1, OK180294.1, OK180295.1, OK180296.1, OK180297.1, OK180298.1, OK180299.1, OK180300.1, OK180301.1, OK180302.1, OK180303.1, OK180304.1, OK180305.1, OK180306.1, OK180307.1, OK180308.1, OK180309.1, OK180310.1, OK180311.1, OK180312.1, OK180313.1, OK180314.1, OK180315.1, OK180316.1, OK180317.1, OK180318.1, OK180319.1, OK180320.1, OK180321.1, OK180322.1, OK180323.1, OK180324.1, OK180325.1, OK180326.1, OK180327.1, OK180328.1, OK180329.1, OK180330.1, OK180331.1, OK180332.1, OK180333.1, OK180334.1, OK180335.1, OK180336.1, OK180337.1, OK180338.1, OK180339.1, OK180340.1, OK180341.1, OK180342.1, OK180343.1, OK180344.1, OK180345.1, OK180346.1, OK180347.1, OK180348.1, OK180349.1, OK180350.1, OK180351.1, OK180352.1, OK180353.1, OK180354.1, OK180355.1, OK180356.1, OK180357.1, OK180358.1, OK180359.1, OK180360.1, OK180361.1, OK180362.1, OK180363.1, OK180364.1, OK180365.1, OK180366.1, OK180367.1, OK180368.1, OK180369.1, OK180370.1, OK180371.1, OK180372.1, OK180373.1, OK180374.1, OK180375.1, OK180377.1, OK180378.1, OK180379.1, OK180380.1, OK180381.1, OK180382.1, OK203396.1, OK203397.1, OK203398.1, OK203399.1, OK203400.1, OK203401.1, OK203402.1, OK203403.1, OK203404.1, OK203405.1, OK203407.1, OK203409.1, OK203410.1, OK203411.1, OK203412.1, OK203413.1, OK203414.1, OK203415.1, OK203416.1, OK203417.1, OK203418.1, OK203419.1, OK203420.1, OK203421.1, OK203422.1, OK203423.1, OK203424.1, OK203425.1, OK203426.1, OK203427.1, OK203428.1, OK203429.1, OK203430.1, OK203431.1, OK203432.1, OK203433.1, OK203434.1, OK203435.1, OK203436.1, OK203437.1, OK203438.1, OK203439.1, OK203440.1, OK203441.1, OK203442.1, OK203443.1, OK203444.1, OK203445.1, OK203446.1, OK203447.1, OK203448.1, OK203450.1, OK203451.1, OK203452.1, OK203453.1, OK203454.1, OK203455.1, OK203456.1, OK203457.1, OK203458.1, OK203459.1, OK203460.1, OK203462.1, OK203463.1, OK203464.1, OK203465.1, OK203466.1, OK203467.1, OK203468.1, OK203469.1, OK203470.1, OK203472.1, OK203473.1, OK203474.1, OK203475.1, OK203476.1, OK203477.1, OK203478.1, OK203479.1, OK203480.1, OK256212.1, OK256213.1, OK256214.1, OK256215.1, OK256216.1, OK256217.1, OK256218.1, OK256219.1, OK256220.1, OK256221.1, OK256222.1, OK256223.1, OK256224.1, OK256225.1, OK256226.1, OK256227.1, OK256228.1, OK256229.1, OK256230.1, OK256231.1, OK256232.1, OK256233.1, OK256234.1, OK256235.1, OK256236.1, OK256237.1, OK256238.1, OK256239.1, OK256240.1, OK256241.1, OK256242.1, OK256243.1, OK256244.1, OK256245.1, OK256246.1, OK256247.1, OK256248.1, OK256249.1, OK256250.1, OK256251.1, OK256252.1, OK256253.1, OK256254.1, OK256255.1, OK256256.1, OK256257.1, OK256258.1, OK256259.1, OK256260.1, OK256261.1, OK256262.1, OK256263.1, OK256264.1, OK256265.1, OK256266.1, OK256267.1, OK256268.1, OK256269.1, OK256270.1, OK256271.1, OK256272.1, OK256273.1, OK256274.1, OK256275.1, OK256276.1, OK256277.1, OK256278.1, OK256279.1, OK256280.1, OK256281.1, OK256282.1, OK256283.1, OK256284.1, OK256285.1, OK256286.1, OK256287.1, OK256288.1, OK256289.1, OK256290.1, OK256291.1, OK256292.1, OK256293.1, OK256294.1, OK256295.1, OK256296.1, OK256297.1, OK256298.1, OK256299.1, OK256300.1, OK256301.1, OK256302.1, OK256303.1, OK256304.1, OK256305.1, OK256306.1, OK256307.1, OK256308.1, OK256309.1, OK256310.1, OK256312.1, OK256313.1, OK256314.1, OK256315.1, OK256316.1, OK256317.1, OK256318.1, OK256319.1, OK256320.1, OK256321.1, OK256322.1, OK256323.1, OK256324.1, OK256325.1, OK256326.1, OK256327.1, OK256328.1, OK256329.1, OK256330.1, OK256331.1, OK256332.1, OK256333.1, OK256334.1, OK256335.1, OK256336.1, OK256337.1, OK256338.1, OK256339.1, OK256340.1, OK256341.1, OK256342.1, OK256343.1, OK256344.1, OK256345.1, OK256346.1, OK256347.1, OK256348.1, OK256349.1, OK256350.1, OK256351.1, OK256352.1, OK256353.1, OK256354.1, OK256355.1, OK256356.1, OK256357.1, OK256358.1, OK256360.1, OK256361.1, OK256362.1, OK256363.1, OK256364.1, OK256365.1, OK256366.1, OK256367.1, OK256368.1, OK256369.1, OK256370.1, OK256371.1, OK256372.1, OK256373.1, OK256374.1, OK256375.1, OK256376.1, OK256377.1, OK256378.1, OK256379.1, OK256380.1, OK256381.1, OK256382.1, OK256383.1, OK256384.1, OK256385.1, OK256386.1, OK256387.1, OK256388.1, OK256389.1, OK256390.1, OK256391.1, OK256392.1, OK256393.1, OK256394.1, OK256395.1, OK256396.1, OK256397.1, OK256398.1, OK256399.1, OK256400.1, OK256401.1, OK256402.1, OK256403.1, OK256404.1, OK256405.1, OK256406.1, OK256407.1, OK256408.1, OK256409.1, OK256411.1, OK256412.1, OK256413.1, OK256414.1, OK256415.1, OK256416.1, OK256417.1, OK256418.1, OK256419.1, OK256420.1, OK256421.1, OK256422.1, OK256423.1, OK256424.1, OK256425.1, OK256426.1, OK256427.1, OK256428.1, OK256429.1, OK256430.1, OK256431.1, OK256432.1, OK256433.1, OK256434.1, OK256435.1, OK256436.1, OK256437.1, OK256438.1, OK256439.1, OK256440.1, OK256442.1, OK256443.1, OK256444.1, OK256445.1, OK256446.1, OK256447.1, OK256448.1, OK256449.1, OK256450.1, OK256451.1, OK256452.1, OK256453.1, OK256454.1, OK256455.1, OK256456.1, OK256457.1, OK256458.1, OK256459.1, OK256460.1, OK256461.1, OK256462.1, OK256463.1, OK256464.1, OK256465.1, OK256466.1, OK256467.1, OK256468.1, OK256469.1, OK256470.1, OK256471.1, OK256472.1, OK256473.1, OK256474.1, OK256475.1, OK256476.1, OK256477.1, OK256478.1, OK256479.1, OK256480.1, OK256481.1, OK256482.1, OK256483.1, OK256484.1, OK256485.1, OK256486.1, OK256487.1, OK256488.1, OK256489.1, OK256490.1, OK256491.1, OK256492.1, OK256493.1, OK256494.1, OK256495.1, OK256496.1, OK256497.1, OK256498.1, OK256499.1, OK256500.1, OK256501.1, OK256502.1, OK256503.1, OK256504.1, OK256505.1, OK256506.1, OK256507.1, OK256508.1, OK256509.1, OK256510.1, OK256511.1, OK256512.1, OK256513.1, OK256514.1, OK256515.1, OK256516.1, OK256517.1, OK256518.1, OK256519.1, OK256520.1, OK256521.1, OK256522.1, OK256523.1, OK256524.1, OK256525.1, OK256526.1, OK256527.1, OK256528.1, OK256529.1, OK256530.1, OK256531.1, OK256532.1, OK256533.1, OK256534.1, OK256535.1, OK256536.1, OK256537.1, OK256538.1, OK256539.1, OK256540.1, OK256541.1, OK256542.1, OK256543.1, OK256544.1, OK256545.1, OK256546.1, OK256547.1, OK256549.1, OK256551.1, OK256552.1, OK256553.1, OK256554.1, OK256555.1, OK256556.1, OK256557.1, OK256558.1, OK256559.1, OK256560.1, OK256561.1, OK256562.1, OK256563.1, OK256564.1, OK256565.1, OK256566.1, OK256567.1, OK256568.1, OK256569.1, OK256571.1, OK256572.1, OK256573.1, OK256574.1, OK256575.1, OK256576.1, OK256577.1, OK256578.1, OK256579.1, OK256580.1, OK256581.1, OK256582.1, OK256583.1, OK256584.1, OK256585.1, OK256586.1, OK256587.1, OK256588.1, OK256589.1, OK256590.1, OK256591.1, OK256592.1, OK256593.1, OK256594.1, OK256595.1, OK256596.1, OK256597.1, OK256598.1, OK256599.1, OK256600.1, OK256601.1, OK256602.1, OK256603.1, OK256604.1, OK256605.1, OK256606.1, OK256607.1, OK256608.1, OK256609.1, OK256610.1, OK256611.1, OK256612.1, OK256613.1, OK256614.1, OK256615.1, OK256616.1, OK256617.1, OK256618.1, OK256619.1, OK256620.1, OK256621.1, OK256622.1, OK256623.1, OK256624.1, OK256625.1, OK256626.1, OK256627.1, OK256628.1, OK256629.1, OK256630.1, OK256631.1, OK256632.1, OK256633.1, OK256634.1, OK256635.1, OK256636.1, OK256637.1, OK256638.1, OK256639.1, OK256641.1, OK256642.1, OK256643.1, OK256644.1, OK256645.1, OK256646.1, OK256647.1, OK256648.1, OK256649.1, OK256650.1, OK256651.1, OK256652.1, OK256653.1, OK256654.1, OK256655.1, OK256656.1, OK256657.1, OK256658.1, OK256659.1, OK256660.1, OK256661.1, OK256662.1, OK256663.1, OK256664.1, OK256665.1, OK256666.1, OK256667.1, OK256668.1, OK256669.1, OK256670.1, OK256671.1, OK256672.1, OK256673.1, OK256674.1, OK256675.1, OK256676.1, OK256677.1, OK256678.1, OK256679.1, OK256680.1, OK256681.1, OK256682.1, OK256683.1, OK256684.1, OK256685.1, OK256686.1, OK256687.1, OK256688.1, OK256689.1, OK256690.1, OK256691.1, OK256692.1, OK256693.1, OK256694.1, OK256695.1, OK256696.1, OK256697.1, OK256698.1, OK256699.1, OK256700.1, OK256701.1, OK256702.1, OK256703.1, OK256704.1, OK256705.1, OK256706.1, OK256707.1, OK256708.1, OK256709.1, OK256710.1, OK256711.1, OK256712.1, OK256713.1, OK256714.1, OK256715.1, OK256716.1, OK256717.1, OK256718.1, OK256719.1, OK256720.1, OK256721.1, OK256722.1, OK256723.1, OK256724.1, OK256725.1, OK256726.1, OK256727.1, OK256728.1, OK256729.1, OK256730.1, OK256731.1, OK256732.1, OK256733.1, OK256734.1, OK256735.1, OK256736.1, OK256737.1, OK256738.1, OK256739.1, OK256740.1, OK256741.1, OK256742.1, OK256743.1, OK256744.1, OK256745.1, OK256746.1, OK256747.1, OK256748.1, OK256749.1, OK256750.1, OK256751.1, OK256752.1, OK256753.1, OK256754.1, OK256755.1, OK256756.1, OK256757.1, OK256758.1, OK256759.1, OK256760.1, OK256761.1, OK256762.1, OK256763.1, OK256764.1, OK256765.1, OK256766.1, OK256767.1, OK256768.1, OK256769.1, OK256770.1, OK256771.1, OK256772.1, OK256773.1, OK256774.1, OK256775.1, OK256777.1, OK256778.1, OK256779.1, OK256780.1, OK256781.1, OK256782.1, OK256783.1, OK256784.1, OK256785.1, OK256786.1, OK256787.1, OK256788.1, OK256789.1, OK256790.1, OK256791.1, OK256792.1, OK256793.1, OK256794.1, OK256795.1, OK256796.1, OK256797.1, OK256798.1, OK256799.1, OK256800.1, OK256801.1, OK256802.1, OK256803.1, OK256804.1, OK256805.1, OK256806.1, OK256807.1, OK256808.1, OK256809.1, OK256810.1, OK256811.1, OK256812.1, OK256813.1, OK256814.1, OK256815.1, OK256816.1, OK256817.1, OK256819.1, OK256820.1, OK256821.1, OK256822.1, OK256823.1, OK256824.1, OK256825.1, OK256826.1, OK256827.1, OK256828.1, OK256829.1, OK256830.1, OK256831.1, OK256833.1, OK256834.1, OK256835.1, OK256836.1, OK256837.1, OK256838.1, OK256839.1, OK256840.1, OK256841.1, OK256842.1, OK256843.1, OK256844.1, OK256845.1, OK256846.1, OK256847.1, OK256848.1, OK256849.1, OK256850.1, OK256851.1, OK256852.1, OK256853.1, OK256854.1, OK256856.1, OK256857.1, OK256858.1, OK256859.1, OK256860.1, OK256861.1, OK256862.1, OK256863.1, OK256864.1, OK256865.1, OK256866.1, OK256867.1, OK256868.1, OK256869.1, OK256870.1, OK256871.1, OK256872.1, OK256873.1, OK256874.1, OK256875.1, OK256876.1, OK256877.1, OK274550.1, OK274551.1, OK274552.1, OK274553.1, OK274554.1, OK274555.1, OK274556.1, OK274557.1, OK274558.1, OK274559.1, OK274560.1, OK274561.1, OK274562.1, OK274563.1, OK274564.1, OK274565.1, OK274567.1, OK274568.1, OK274569.1, OK274570.1, OK274571.1, OK274572.1, OK274573.1, OK274574.1, OK274575.1, OK274576.1, OK274577.1, OK274578.1, OK274579.1, OK274580.1, OK274581.1, OK274582.1, OK274583.1, OK274584.1, OK274585.1, OK274586.1, OK274587.1, OK274588.1, OK274589.1, OK274590.1, OK274591.1, OK274592.1, OK274593.1, OK274594.1, OK274595.1, OK274596.1, OK274597.1, OK274598.1, OK274599.1, OK274600.1, OK274601.1, OK274602.1, OK274603.1, OK274604.1, OK274606.1, OK274607.1, OK274608.1, OK274609.1, OK274610.1, OK274611.1, OK274612.1, OK274613.1, OK274614.1, OK274615.1, OK274616.1, OK274617.1, OK274618.1, OK274619.1, OK274620.1, OK274621.1, OK274622.1, OK274623.1, OK274624.1, OK274625.1, OK274626.1, OK274627.1, OK274628.1, OK274629.1, OK274630.1, OK274631.1, OK274632.1, OK274633.1, OK274634.1, OK274635.1, OK274636.1, OK274637.1, OK274638.1, OK274639.1, OK274640.1, OK274641.1, OK274642.1, OK274643.1, OK274644.1, OK274645.1, OK274646.1, OK274647.1, OK274648.1, OK274649.1, OK274650.1, OK274651.1, OK274652.1, OK274653.1, OK274654.1, OK274655.1, OK274656.1, OK274657.1, OK274658.1, OK274659.1, OK274660.1, OK274661.1, OK274662.1, OK274663.1, OK274665.1, OK274666.1, OK274667.1, OK274668.1, OK274669.1, OK274670.1, OK274671.1, OK274672.1, OK274673.1, OK274674.1, OK274675.1, OK274676.1, OK274677.1, OK274678.1, OK274679.1, OK274680.1, OK274681.1, OK274682.1, OK274683.1, OK274685.1, OK274686.1, OK274687.1, OK274688.1, OK274689.1, OK274690.1, OK274691.1, OK274692.1, OK274693.1, OK274694.1, OK274695.1, OK274696.1, OK274697.1, OK274698.1, OK274699.1, OK274700.1, OK274701.1, OK274702.1, OK274703.1, OK274704.1, OK274705.1, OK274706.1, OK274707.1, OK274708.1, OK274709.1, OK274710.1, OK274711.1, OK274712.1, OK274713.1, OK274714.1, OK274715.1, OK274716.1, OK274717.1, OK274718.1, OK274719.1, OK274720.1, OK274721.1, OK274722.1, OK274723.1, OK274724.1, OK274725.1, OK274726.1, OK274727.1, OK274728.1, OK274729.1, OK274730.1, OK274731.1, OK274732.1, OK274733.1, OK274734.1, OK274735.1, OK274736.1, OK274737.1, OK274738.1, OK274739.1, OK274740.1, OK274741.1, OK274742.1, OK274743.1, OK274744.1, OK274745.1, OK274746.1, OK274747.1, OK274748.1, OK274749.1, OK274750.1, OK274751.1, OK274752.1, OK274753.1, OK274754.1, OK274755.1, OK274756.1, OK274758.1, OK274759.1, OK274760.1, OK274762.1, OK274763.1, OK274764.1, OK274765.1, OK274766.1, OK274767.1, OK274768.1, OK274769.1, OK274771.1, OK274772.1, OK274773.1, OK274774.1, OK274775.1, OK274776.1, OK274777.1, OK274778.1, OK274779.1, OK274780.1, OK274781.1, OK274782.1, OK274783.1, OK274784.1, OK274785.1, OK274786.1, OK274787.1, OK274788.1, OK274789.1, OK274790.1, OK274791.1, OK274792.1, OK274793.1, OK274794.1, OK274795.1, OK274796.1, OK274797.1, OK274798.1, OK274799.1, OK274800.1, OK274801.1, OK274802.1, OK274803.1, OK274804.1, OK274805.1, OK274806.1, OK274807.1, OK274808.1, OK274809.1, OK274810.1, OK274811.1, OK274812.1, OK274813.1, OK274814.1, OK274815.1, OK274816.1, OK274817.1, OK274818.1, OK274819.1, OK274820.1, OK274821.1, OK274822.1, OK274823.1, OK274824.1, OK274825.1, OK274826.1, OK274827.1, OK274828.1, OK274829.1, OK274830.1, OK274831.1, OK274832.1, OK274833.1, OK274834.1, OK274835.1, OK274837.1, OK274838.1, OK274839.1, OK274840.1, OK274841.1, OK274842.1, OK274843.1, OK274844.1, OK274845.1, OK274847.1, OK274848.1, OK274849.1, OK274850.1, OK274851.1, OK274852.1, OK274853.1, OK274854.1, OK274855.1, OK274856.1, OK274857.1, OK274858.1, OK274860.1, OK274861.1, OK274862.1, OK274864.1, OK274865.1, OK274866.1, OK274867.1, OK274868.1, OK274869.1, OK274870.1, OK274871.1, OK274872.1, OK274873.1, OK274874.1, OK274875.1, OK274876.1, OK274877.1, OK274878.1, OK274880.1, OK274881.1, OK274882.1, OK274883.1, OK274884.1, OK274886.1, OK274887.1, OK274888.1, OK274889.1, OK274890.1, OK274891.1, OK274892.1, OK274893.1, OK274894.1, OK274895.1, OK274896.1, OK274897.1, OK274898.1, OK274899.1, OK274901.1, OK274902.1, OK274903.1, OK274904.1, OK274905.1, OK274906.1, OK274907.1, OK274908.1, OK274909.1, OK274910.1, OK274911.1, OK274912.1, OK274913.1, OK274914.1, OK274915.1, OK274916.1, OK274918.1, OK274919.1, OK274920.1, OK274921.1, OK274922.1, OK274923.1, OK274924.1, OK274925.1, OK274926.1, OK274927.1, OK274928.1, OK274929.1, OK274930.1, OK274931.1, OK274933.1, OK274934.1, OK274935.1, OK274936.1, OK274937.1, OK274938.1, OK274939.1, OK274940.1, OK274941.1, OK274942.1, OK274943.1, OK274944.1, OK274945.1, OK274946.1, OK274947.1, OK274948.1, OK274949.1, OK274950.1, OK274951.1, OK274953.1, OK274954.1, OK274955.1, OK274956.1, OK274957.1, OK274958.1, OK274959.1, OK274960.1, OK274961.1, OK274962.1, OK274963.1, OK274964.1, OK274965.1, OK274966.1, OK274967.1, OK274968.1, OK274969.1, OK274970.1, OK274971.1, OK274972.1, OK274973.1, OK274974.1, OK274975.1, OK274976.1, OK274977.1, OK274978.1, OK274979.1, OK274980.1, OK274981.1, OK274982.1, OK274983.1, OK274984.1, OK274985.1, OK274986.1, OK274987.1, OK274988.1, OK274989.1, OK274990.1, OK274991.1, OK274992.1, OK274993.1, OK274994.1, OK274995.1, OK274996.1, OK274997.1, OK274998.1, OK274999.1, OK275000.1, OK275001.1, OK275002.1, OK275003.1, OK275004.1, OK275005.1, OK275006.1, OK275007.1, OK275008.1, OK275009.1, OK275010.1, OK275011.1, OK283718.1, OK283719.1, OK283720.1, OK283721.1, OK283722.1, OK283723.1, OK283724.1, OK283725.1, OK283726.1, OK283727.1, OK283728.1, OK283729.1, OK283730.1, OK283731.1, OK283732.1, OK283733.1, OK283734.1, OK283735.1, OK283736.1, OK283737.1, OK283738.1, OK283739.1, OK283740.1, OK283741.1, OK283742.1, OK283743.1, OK283744.1, OK283745.1, OK283746.1, OK283747.1, OK283748.1, OK283749.1, OK283750.1, OK283751.1, OK283752.1, OK283753.1, OK283754.1, OK283755.1, OK283756.1, OK283757.1, OK283758.1, OK283759.1, OK283760.1, OK283761.1, OK283762.1, OK283763.1, OK283764.1, OK283765.1, OK283766.1, OK283767.1, OK283768.1, OK283769.1, OK283770.1, OK283771.1, OK283772.1, OK283773.1, OK283774.1, OK283775.1, OK283776.1, OK283777.1, OK283778.1, OK283779.1, OK283780.1, OK283781.1, OK283782.1, OK283783.1, OK283784.1, OK283785.1, OK283786.1, OK283787.1, OK283788.1, OK283789.1, OK283790.1, OK283791.1, OK283792.1, OK283793.1, OK283794.1, OK283795.1, OK283796.1, OK283797.1, OK283798.1, OK283799.1, OK283800.1, OK283801.1, OK283802.1, OK283803.1, OK283804.1, OK283806.1, OK283807.1, OK283808.1, OK283809.1, OK283810.1, OK283811.1, OK283812.1, OK283813.1, OK283814.1, OK283815.1, OK283816.1, OK283817.1, OK283818.1, OK283819.1, OK283820.1, OK283821.1, OK283822.1, OK283823.1, OK283824.1, OK283825.1, OK283826.1, OK283827.1, OK283828.1, OK283829.1, OK283830.1, OK283831.1, OK283832.1, OK283833.1, OK283834.1, OK283835.1, OK283836.1, OK283837.1, OK283838.1, OK283839.1, OK283840.1, OK283841.1, OK283842.1, OK283843.1, OK283844.1, OK283845.1, OK283846.1, OK283847.1, OK283848.1, OK283849.1, OK283850.1, OK283851.1, OK283852.1, OK283853.1, OK283854.1, OK283855.1, OK283856.1, OK283857.1, OK283858.1, OK283859.1, OK283860.1, OK283861.1, OK283862.1, OK283863.1, OK283864.1, OK283865.1, OK283866.1, OK283867.1, OK283868.1, OK283869.1, OK283870.1, OK283871.1, OK283872.1, OK283873.1, OK283874.1, OK283875.1, OK283876.1, OK283877.1, OK283878.1, OK283879.1, OK283880.1, OK283881.1, OK283882.1, OK283883.1, OK283884.1, OK283885.1, OK283886.1, OK283887.1, OK283888.1, OK283889.1, OK283890.1, OK283891.1, OK283892.1, OK283893.1, OK283894.1, OK283895.1, OK283896.1, OK283897.1, OK283898.1, OK283899.1, OK283900.1, OK283901.1, OK283902.1, OK283903.1, OK283904.1, OK283905.1, OK283906.1, OK283907.1, OK283908.1, OK283909.1, OK283910.1, OK283911.1, OK283912.1, OK283913.1, OK283914.1, OK283915.1, OK283916.1, OK283917.1, OK283918.1, OK283919.1, OK283920.1, OK283921.1, OK283922.1, OK283923.1, OK283924.1, OK283925.1, OK283926.1, OK283927.1, OK283928.1, OK283929.1, OK283930.1, OK283931.1, OK283932.1, OK283933.1, OK283934.1, OK283935.1, OK283936.1, OK283937.1, OK283938.1, OK283939.1, OK283940.1, OK283941.1, OK283942.1, OK283943.1, OK283944.1, OK283945.1, OK283946.1, OK283947.1, OK283948.1, OK283949.1, OK283950.1, OK283951.1, OK283952.1, OK283953.1, OK283954.1, OK283955.1, OK283956.1, OK283957.1, OK283958.1, OK283959.1, OK283960.1, OK283961.1, OK283962.1, OK283963.1, OK283964.1, OK283965.1, OK283966.1, OK283967.1, OK283968.1, OK283969.1, OK283970.1, OK283971.1, OK283972.1, OK283973.1, OK283974.1, OK283975.1, OK283976.1, OK283977.1, OK283978.1, OK283979.1, OK283980.1, OK283981.1, OK283982.1, OK283983.1, OK283984.1, OK283985.1, OK283986.1, OK283987.1, OK283988.1, OK283989.1, OK283990.1, OK283991.1, OK283992.1, OK283993.1, OK283994.1, OK283995.1, OK283996.1, OK283997.1, OK283998.1, OK283999.1, OK284000.1, OK284001.1, OK284002.1, OK284003.1, OK284004.1, OK284005.1, OK284006.1, OK284007.1, OK284008.1, OK284009.1, OK284010.1, OK284011.1, OK284012.1, OK284013.1, OK284014.1, OK284015.1, OK284016.1, OK284017.1, OK284018.1, OK284019.1, OK284020.1, OK284021.1, OK284022.1, OK284023.1, OK284024.1, OK284025.1, OK284026.1, OK284027.1, OK284028.1, OK284029.1, OK284030.1, OK284031.1, OK284034.1, OK284035.1, OK284036.1, OK284037.1, OK284038.1, OK284039.1, OK284040.1, OK284041.1, OK284042.1, OK284043.1, OK284044.1, OK284045.1, OK284046.1, OK284048.1, OK284049.1, OK284050.1, OK284052.1, OK284053.1, OK284054.1, OK284055.1, OK284056.1, OK284057.1, OK284058.1, OK284059.1, OK284060.1, OK284061.1, OK284062.1, OK284063.1, OK284064.1, OK284065.1, OK284066.1, OK284067.1, OK284068.1, OK284069.1, OK284070.1, OK284071.1, OK284072.1, OK284073.1, OK284074.1, OK284075.1, OK284076.1, OK284077.1, OK284078.1, OK284079.1, OK284080.1, OK284081.1, OK284082.1, OK284083.1, OK284084.1, OK284085.1, OK284086.1, OK284087.1, OK284088.1, OK284089.1, OK284090.1, OK284091.1, OK284092.1, OK284093.1, OK284094.1, OK284095.1, OK284096.1, OK284098.1, OK284099.1, OK284100.1, OK284101.1, OK284102.1, OK284103.1, OK284104.1, OK284105.1, OK284106.1, OK284107.1, OK284108.1, OK284109.1, OK284110.1, OK284111.1, OK284112.1, OK284113.1, OK284114.1, OK284115.1, OK284116.1, OK284117.1, OK284118.1, OK284119.1, OK284120.1, OK284121.1, OK284122.1, OK284123.1, OK284124.1, OK284125.1, OK284126.1, OK284127.1, OK284128.1, OK284129.1, OK284130.1, OK284131.1, OK284132.1, OK284133.1, OK284134.1, OK284135.1, OK284136.1, OK284137.1, OK284138.1, OK284139.1, OK284140.1, OK284141.1, OK284143.1, OK284144.1, OK284145.1, OK284146.1, OK284147.1, OK284148.1, OK284149.1, OK284150.1, OK284151.1, OK284152.1, OK284153.1, OK284154.1, OK284155.1, OK284156.1, OK284157.1, OK284158.1, OK284159.1, OK284160.1, OK284161.1, OK284162.1, OK284163.1, OK284164.1, OK284165.1, OK284166.1, OK284167.1, OK284168.1, OK284169.1, OK284170.1, OK284171.1, OK284173.1, OK284174.1, OK284175.1, OK284176.1, OK284177.1, OK284178.1, OK284179.1, OK284180.1, OK284181.1, OK284182.1, OK284183.1, OK284184.1, OK284185.1, OK284186.1, OK284187.1, OK284188.1, OK284189.1, OK284190.1, OK284191.1, OK284192.1, OK284193.1, OK284194.1, OK284195.1, OK284196.1, OK284197.1, OK284198.1, OK284199.1, OK284200.1, OK284201.1, OK284202.1, OK284203.1, OK284204.1, OK284205.1, OK284206.1, OK284207.1, OK284208.1, OK284209.1, OK284210.1, OK284211.1, OK284212.1, OK284213.1, OK284214.1, OK284215.1, OK284216.1, OK284217.1, OK284218.1, OK284219.1, OK284220.1, OK284221.1, OK284222.1, OK284223.1, OK284224.1, OK284225.1, OK284226.1, OK284227.1, OK284228.1, OK284229.1, OK284230.1, OK284231.1, OK284232.1, OK284233.1, OK284234.1, OK284235.1, OK284236.1, OK284237.1, OK284238.1, OK284239.1, OK284240.1, OK284241.1, OK284242.1, OK284243.1, OK284244.1, OK284245.1, OK284246.1, OK284247.1, OK284248.1, OK284249.1, OK284250.1, OK284251.1, OK284252.1, OK284253.1, OK284254.1, OK284255.1, OK284256.1, OK284257.1, OK284258.1, OK284259.1, OK284260.1, OK284261.1, OK284262.1, OK284263.1, OK284264.1, OK284265.1, OK284266.1, OK284267.1, OK284268.1, OK284270.1, OK284271.1, OK284272.1, OK284273.1, OK284274.1, OK284275.1, OK284276.1, OK284277.1, OK284278.1, OK284280.1, OK284281.1, OK284282.1, OK284283.1, OK284284.1, OK284285.1, OK284286.1, OK284287.1, OK284288.1, OK284289.1, OK284290.1, OK284291.1, OK284292.1, OK284293.1, OK284294.1, OK284295.1, OK284296.1, OK284297.1, OK284298.1, OK284299.1, OK284300.1, OK284301.1, OK284302.1, OK284303.1, OK284304.1, OK284305.1, OK284306.1, OK284307.1, OK284308.1, OK284309.1, OK284310.1, OK284311.1, OK284312.1, OK284313.1, OK284314.1, OK284315.1, OK284316.1, OK284317.1, OK284318.1, OK284319.1, OK284320.1, OK284321.1, OK284322.1, OK284323.1, OK284324.1, OK284325.1, OK284326.1, OK284327.1, OK284328.1, OK284329.1, OK284330.1, OK284331.1, OK284332.1, OK284333.1, OK284334.1, OK284335.1, OK284336.1, OK284337.1, OK284338.1, OK284339.1, OK284340.1, OK284341.1, OK284342.1, OK284343.1, OK284344.1, OK284345.1, OK284346.1, OK284347.1, OK284348.1, OK284349.1, OK284350.1, OK284351.1, OK284352.1, OK284353.1, OK284354.1, OK284355.1, OK284356.1, OK284357.1, OK284358.1, OK284359.1, OK284360.1, OK284361.1, OK284362.1, OK285341.1, OK285342.1, OK285343.1, OK285344.1, OK285345.1, OK285346.1, OK285347.1, OK285348.1, OK285349.1, OK285350.1, OK285351.1, OK285352.1, OK285353.1, OK285354.1, OK285355.1, OK285356.1, OK285357.1, OK285358.1, OK285359.1, OK285360.1, OK285361.1, OK285362.1, OK285363.1, OK285364.1, OK285365.1, OK285366.1, OK285367.1, OK285368.1, OK285369.1, OK285370.1, OK285371.1, OK285372.1, OK285373.1, OK285374.1, OK285375.1, OK285376.1, OK285377.1, OK285378.1, OK285379.1, OK285380.1, OK285381.1, OK285382.1, OK285383.1, OK285384.1, OK285385.1, OK285386.1, OK285387.1, OK285388.1, OK285389.1, OK285390.1, OK285391.1, OK285392.1, OK285393.1, OK285394.1, OK285395.1, OK285396.1, OK285397.1, OK285398.1, OK285399.1, OK285400.1, OK285401.1, OK285402.1, OK285403.1, OK285404.1, OK285405.1, OK285406.1, OK285407.1, OK285408.1, OK285409.1, OK285410.1, OK285411.1, OK285412.1, OK285413.1, OK285414.1, OK285415.1, OK285416.1, OK285417.1, OK285418.1, OK285419.1, OK285420.1, OK285421.1, OK285422.1, OK285423.1, OK285424.1, OK285425.1, OK285426.1, OK285427.1, OK285428.1, OK285429.1, OK285430.1, OK285431.1, OK285432.1, OK285433.1, OK285434.1, OK285435.1, OK285436.1, OK285437.1, OK285438.1, OK285439.1, OK285440.1, OK285441.1, OK285442.1, OK285443.1, OK285444.1, OK285445.1, OK285446.1, OK285447.1, OK285448.1, OK285449.1, OK285450.1, OK285451.1, OK285452.1, OK285453.1, OK285454.1, OK285455.1, OK285456.1, OK285457.1, OK285458.1, OK285459.1, OK285460.1, OK285461.1, OK285464.1, OK285465.1, OK285466.1, OK285467.1, OK285468.1, OK285469.1, OK285470.1, OK285471.1, OK285472.1, OK285473.1, OK285474.1, OK285475.1, OK285476.1, OK285477.1, OK285478.1, OK285479.1, OK285480.1, OK285481.1, OK285482.1, OK285483.1, OK285484.1, OK285485.1, OK285486.1, OK285487.1, OK285488.1, OK285489.1, OK285490.1, OK285491.1, OK285492.1, OK285493.1, OK285494.1, OK285495.1, OK285496.1, OK285497.1, OK285498.1, OK285499.1, OK285500.1, OK285501.1, OK285502.1, OK285503.1, OK285504.1, OK285505.1, OK285506.1, OK285507.1, OK285508.1, OK285509.1, OK285510.1, OK285511.1, OK285512.1, OK285513.1, OK285514.1, OK285515.1, OK285516.1, OK285517.1, OK285518.1, OK285519.1, OK285520.1, OK285521.1, OK285522.1, OK285523.1, OK285524.1, OK285525.1, OK285526.1, OK285527.1, OK285528.1, OK285529.1, OK285530.1, OK285531.1, OK285532.1, OK285533.1, OK285534.1, OK285535.1, OK285536.1, OK285537.1, OK285538.1, OK285539.1, OK285540.1, OK285541.1, OK285542.1, OK285543.1, OK285544.1, OK285545.1, OK285546.1, OK285547.1, OK285548.1, OK285549.1, OK285550.1, OK285551.1, OK285552.1, OK285553.1, OK285554.1, OK285555.1, OK285556.1, OK285557.1, OK285558.1, OK285559.1, OK285561.1, OK285562.1, OK285563.1, OK285564.1, OK285565.1, OK285566.1, OK285567.1, OK285568.1, OK285569.1, OK285570.1, OK285571.1, OK285572.1, OK285573.1, OK285574.1, OK285575.1, OK285576.1, OK285577.1, OK285578.1, OK285579.1, OK285580.1, OK285581.1, OK285582.1, OK285583.1, OK285584.1, OK285585.1, OK285586.1, OK285587.1, OK285588.1, OK285589.1, OK285590.1, OK285591.1, OK285592.1, OK285593.1, OK285594.1, OK285595.1, OK285596.1, OK285597.1, OK285598.1, OK285599.1, OK285600.1, OK285601.1, OK285602.1, OK285603.1, OK285604.1, OK285605.1, OK285606.1, OK285607.1, OK285608.1, OK285609.1, OK285610.1, OK285611.1, OK285612.1, OK285613.1, OK285614.1, OK285615.1, OK285616.1, OK285617.1, OK285618.1, OK285619.1, OK285620.1, OK285621.1, OK285622.1, OK285623.1, OK285624.1, OK285625.1, OK285626.1, OK285627.1, OK285628.1, OK285629.1, OK285630.1, OK285631.1, OK285632.1, OK285633.1, OK285634.1, OK285635.1, OK285636.1, OK285637.1, OK285638.1, OK285639.1, OK285640.1, OK285641.1, OK285642.1, OK285643.1, OK285644.1, OK285645.1, OK285646.1, OK285647.1, OK285648.1, OK285649.1, OK285650.1, OK285651.1, OK285652.1, OK285653.1, OK285654.1, OK285655.1, OK285656.1, OK285657.1, OK285658.1, OK285659.1, OK285660.1, OK285661.1, OK285662.1, OK285663.1, OK285665.1, OK285666.1, OK285667.1, OK285668.1, OK285669.1, OK285670.1, OK285671.1, OK285672.1, OK285673.1, OK285674.1, OK285675.1, OK285676.1, OK285677.1, OK285678.1, OK285679.1, OK285680.1, OK285681.1, OK285682.1, OK285683.1, OK285684.1, OK285685.1, OK285689.1, OK285690.1, OK285691.1, OK285692.1, OK285693.1, OK285694.1, OK285695.1, OK285696.1, OK285697.1, OK285698.1, OK285699.1, OK285700.1, OK285701.1, OK285702.1, OK285703.1, OK285704.1, OK285705.1, OK285706.1, OK285707.1, OK285708.1, OK285709.1, OK285710.1, OK285711.1, OK285712.1, OK285713.1, OK285714.1, OK285715.1, OK285716.1, OK285717.1, OK285718.1, OK285719.1, OK285720.1, OK285721.1, OK285722.1, OK285723.1, OK285724.1, OK285725.1, OK285726.1, OK285727.1, OK285728.1, OK285729.1, OK285730.1, OK285731.1, OK285732.1, OK285733.1, OK285734.1, OK285735.1, OK285736.1, OK285737.1, OK285738.1, OK285739.1, OK285740.1, OK285741.1, OK285742.1, OK285743.1, OK285744.1, OK285745.1, OK285746.1, OK285747.1, OK285748.1, OK285749.1, OK285750.1, OK285751.1, OK285752.1, OK285753.1, OK285754.1, OK285755.1, OK285756.1, OK285757.1, OK285758.1, OK285759.1, OK285760.1, OK285761.1, OK285762.1, OK285763.1, OK285764.1, OK285765.1, OK285766.1, OK285767.1, OK285768.1, OK285769.1, OK285770.1, OK285771.1, OK285772.1, OK285773.1, OK285774.1, OK285775.1, OK285776.1, OK285777.1, OK285778.1, OK285779.1, OK285780.1, OK285782.1, OK285783.1, OK285784.1, OK285785.1, OK285786.1, OK285787.1, OK285788.1, OK285789.1, OK285790.1, OK285791.1, OK285792.1, OK285793.1, OK285794.1, OK285795.1, OK285796.1, OK285797.1, OK285798.1, OK285799.1, OK285800.1, OK285801.1, OK285802.1, OK285803.1, OK285804.1, OK285805.1, OK285806.1, OK285807.1, OK285808.1, OK285809.1, OK285810.1, OK285811.1, OK285812.1, OK285813.1, OK285814.1, OK285815.1, OK285816.1, OK285817.1, OK285818.1, OK285819.1, OK285820.1, OK285821.1, OK285822.1, OK285823.1, OK285824.1, OK285825.1, OK285826.1, OK285827.1, OK285828.1, OK285829.1, OK285830.1, OK285831.1, OK285832.1, OK285833.1, OK285834.1, OK285835.1, OK285836.1, OK285837.1, OK285838.1, OK285839.1, OK285840.1, OK285841.1, OK285842.1, OK285843.1, OK285844.1, OK285845.1, OK285846.1, OK285847.1, OK285848.1, OK285849.1, OK285850.1, OK285851.1, OK285852.1, OK285853.1, OK285854.1, OK285855.1, OK285856.1, OK285857.1, OK285858.1, OK285859.1, OK285860.1, OK285861.1, OK285862.1, OK285863.1, OK285864.1, OK285866.1, OK285867.1, OK285868.1, OK285869.1, OK285870.1, OK285871.1, OK285872.1, OK285873.1, OK285874.1, OK285875.1, OK285876.1, OK285877.1, OK285878.1, OK285879.1, OK285880.1, OK285881.1, OK285882.1, OK285883.1, OK285884.1, OK285885.1, OK285886.1, OK285887.1, OK285888.1, OK285889.1, OK285890.1, OK285891.1, OK285892.1, OK285893.1, OK285894.1, OK285895.1, OK285896.1, OK285897.1, OK285898.1, OK285899.1, OK285900.1, OK285901.1, OK285902.1, OK285903.1, OK285904.1, OK285905.1, OK285906.1, OK285907.1, OK285908.1, OK285909.1, OK285910.1, OK285911.1, OK285912.1, OK285913.1, OK285914.1, OK285915.1, OK285916.1, OK285917.1, OK285918.1, OK285919.1, OK285920.1, OK285921.1, OK285922.1, OK285923.1, OK285924.1, OK285925.1, OK285926.1, OK285927.1, OK285928.1, OK285929.1, OK285930.1, OK285931.1, OK285932.1, OK285933.1, OK285934.1, OK285935.1, OK285936.1, OK285937.1, OK285938.1, OK285939.1, OK285940.1, OK285941.1, OK285942.1, OK285943.1, OK285944.1, OK285945.1, OK285946.1, OK285947.1, OK285948.1, OK285949.1, OK285950.1, OK285951.1, OK285952.1, OK285953.1, OK285954.1, OK285955.1, OK285956.1, OK285957.1, OK285958.1, OK285959.1, OK285960.1, OK285961.1, OK285962.1, OK285963.1, OK285964.1, OK285965.1, OK285966.1, OK285967.1, OK285968.1, OK285969.1, OK285970.1, OK285971.1, OK285972.1, OK285973.1, OK285974.1, OK285975.1, OK285976.1, OK285977.1, OK285978.1, OK285979.1, OK285980.1, OK285981.1, OK285982.1, OK285983.1, OK285984.1, OK285985.1, OK285986.1, OK285987.1, OK285988.1, OK285989.1, OK285990.1, OK285991.1, OK285992.1, OK285993.1, OK285994.1, OK285996.1, OK285997.1, OK285998.1, OK285999.1, OK286000.1, OK286001.1, OK286002.1, OK286003.1, OK286004.1, OK286005.1, OK286006.1, OK286007.1, OK286008.1, OK286009.1, OK286010.1, OK286011.1, OK286012.1, OK286013.1, OK286015.1, OK286016.1, OK286018.1, OK286019.1, OK286020.1, OK286021.1, OK286022.1, OK286023.1, OK286024.1, OK286025.1, OK286026.1, OK286027.1, OK286028.1, OK286029.1, OK286030.1, OK286031.1, OK286033.1, OK286034.1, OK286035.1, OK286036.1, OK286037.1, OK286038.1, OK286039.1, OK286040.1, OK286041.1, OK286042.1, OK286043.1, OK286044.1, OK286045.1, OK286046.1, OK286047.1, OK286048.1, OK286049.1, OK286050.1, OK286051.1, OK286052.1, OK286053.1, OK286054.1, OK286055.1, OK286056.1, OK286057.1, OK286058.1, OK286059.1, OK286060.1, OK286061.1, OK286062.1, OK286063.1, OK286064.1, OK286065.1, OK286066.1, OK286067.1, OK286068.1, OK286069.1, OK286070.1, OK286071.1, OK286072.1, OK286073.1, OK286074.1, OK286075.1, OK286076.1, OK286077.1, OK286078.1, OK286079.1, OK286080.1, OK286081.1, OK286082.1, OK286083.1, OK286084.1, OK286085.1, OK286086.1, OK286087.1, OK286088.1, OK286089.1, OK286090.1, OK286091.1, OK286092.1, OK286093.1, OK286094.1, OK286095.1, OK286096.1, OK286097.1, OK286098.1, OK286099.1, OK286100.1, OK286101.1, OK286102.1, OK286103.1, OK286104.1, OK286105.1, OK286106.1, OK286107.1, OK286108.1, OK286109.1, OK286110.1, OK286111.1, OK286112.1, OK286113.1, OK286114.1, OK286115.1, OK286116.1, OK286117.1, OK286118.1, OK286119.1, OK286120.1, OK286121.1, OK286122.1, OK286123.1, OK286124.1, OK286125.1, OK286126.1, OK286127.1, OK286128.1, OK286129.1, OK286130.1, OK286131.1, OK286132.1, OK286133.1, OK286134.1, OK286135.1, OK286136.1, OK286137.1, OK286138.1, OK286139.1, OK286140.1, OK286141.1, OK286142.1, OK286143.1, OK286144.1, OK286145.1, OK286146.1, OK286147.1, OK286148.1, OK286149.1, OK286150.1, OK286151.1, OK286152.1, OK286153.1, OK286154.1, OK286155.1, OK286156.1, OK286157.1, OK286158.1, OK286159.1, OK286160.1, OK286161.1, OK286162.1, OK286163.1, OK286164.1, OK286166.1, OK286167.1, OK286168.1, OK286169.1, OK286170.1, OK286171.1, OK286172.1, OK286173.1, OK286174.1, OK286175.1, OK286176.1, OK286177.1, OK286178.1, OK286179.1, OK286180.1, OK286181.1, OK286182.1, OK286183.1, OK286184.1, OK286185.1, OK286186.1, OK286187.1, OK286188.1, OK286189.1, OK286190.1, OK286191.1, OK286192.1, OK286193.1, OK286194.1, OK286195.1, OK286196.1, OK286197.1, OK286198.1, OK286199.1, OK286200.1, OK286201.1, OK286202.1, OK286203.1, OK286204.1, OK286205.1, OK286206.1, OK286207.1, OK286208.1, OK286209.1, OK286210.1, OK286211.1, OK286212.1, OK286213.1, OK286214.1, OK286215.1, OK286216.1, OK286217.1, OK286218.1, OK286219.1, OK286220.1, OK286221.1, OK286222.1, OK286223.1, OK286224.1, OK286225.1, OK286226.1, OK286227.1, OK286228.1, OK286229.1, OK286230.1, OK286231.1, OK286232.1, OK286233.1, OK286234.1, OK286235.1, OK286236.1, OK286237.1, OK286238.1, OK286239.1, OK286240.1, OK286241.1, OK286242.1, OK286243.1, OK286244.1, OK286245.1, OK286246.1, OK286247.1, OK286248.1, OK286249.1, OK286250.1, OK286251.1, OK286252.1, OK286253.1, OK286254.1, OK286255.1, OK286256.1, OK286257.1, OK286258.1, OK286259.1, OK286260.1, OK286261.1, OK286262.1, OK286263.1, OK286264.1, OK286265.1, OK286266.1, OK286267.1, OK286268.1, OK286269.1, OK286270.1, OK286271.1, OK286272.1, OK286273.1, OK286274.1, OK286275.1, OK286276.1, OK286277.1, OK286278.1, OK286279.1, OK286280.1, OK286281.1, OK286282.1, OK286283.1, OK286284.1, OK286285.1, OK286286.1, OK286287.1, OK286288.1, OK286289.1, OK286290.1, OK286291.1, OK286292.1, OK286293.1, OK286294.1, OK286295.1, OK286296.1, OK286297.1, OK286298.1, OK286299.1, OK286300.1, OK286301.1, OK286302.1, OK286303.1, OK286304.1, OK286305.1, OK286306.1, OK286307.1, OK286308.1, OK286309.1, OK286310.1, OK286311.1, OK286312.1, OK286313.1, OK286314.1, OK286315.1, OK286316.1, OK286317.1, OK286318.1, OK286319.1, OK286320.1, OK286321.1, OK286322.1, OK286323.1, OK286324.1, OK286325.1, OK286326.1, OK286327.1, OK286328.1, OK286329.1, OK286330.1, OK286331.1, OK286332.1, OK286333.1, OK286334.1, OK286335.1, OK286336.1, OK286337.1, OK286338.1, OK286339.1, OK286340.1, OK286341.1, OK286342.1, OK286343.1, OK286344.1, OK286345.1, OK286346.1, OK286347.1, OK286348.1, OK286349.1, OK286350.1, OK286351.1, OK286352.1, OK286353.1, OK286354.1, OK286355.1, OK286356.1, OK286357.1, OK286358.1, OK286359.1, OK286360.1, OK286361.1, OK286362.1, OK286363.1, OK286364.1, OK286365.1, OK286366.1, OK286367.1, OK286368.1, OK286369.1, OK286370.1, OK286371.1, OK286372.1, OK286373.1, OK286374.1, OK286375.1, OK286376.1, OK286377.1, OK286378.1, OK286379.1, OK286380.1, OK286381.1, OK286382.1, OK286383.1, OK286384.1, OK286385.1, OK286386.1, OK286387.1, OK286388.1, OK286389.1, OK286390.1, OK286391.1, OK286392.1, OK286393.1, OK286394.1, OK286395.1, OK286396.1, OK286397.1, OK286398.1, OK286399.1, OK286400.1, OK286401.1, OK286402.1, OK286403.1, OK286404.1, OK286405.1, OK286406.1, OK286407.1, OK286408.1, OK286409.1, OK286410.1, OK286411.1, OK286412.1, OK286413.1, OK286414.1, OK286415.1, OK286416.1, OK286417.1, OK286418.1, OK286419.1, OK286420.1, OK286421.1, OK286422.1, OK286423.1, OK286424.1, OK286425.1, OK286426.1, OK286427.1, OK286428.1, OK286429.1, OK286430.1, OK286431.1, OK286432.1, OK286433.1, OK286434.1, OK286435.1, OK286436.1, OK286437.1, OK286438.1, OK286439.1, OK286440.1, OK286441.1, OK286442.1, OK286443.1, OK286444.1, OK286445.1, OK286446.1, OK286447.1, OK286448.1, OK286449.1, OK286450.1, OK286451.1, OK286452.1, OK286453.1, OK286454.1, OK286455.1, OK286456.1, OK286457.1, OK286458.1, OK286459.1, OK286460.1, OK286461.1, OK286462.1, OK286463.1, OK286464.1, OK286465.1, OK286466.1, OK286467.1, OK286468.1, OK286469.1, OK286470.1, OK286471.1, OK286472.1, OK286473.1, OK286474.1, OK286475.1, OK286476.1, OK286477.1, OK286478.1, OK286479.1, OK286480.1, OK286481.1, OK286482.1, OK286483.1, OK286484.1, OK286485.1, OK286486.1, OK286487.1, OK286488.1, OK286489.1, OK286490.1, OK286491.1, OK286492.1, OK286493.1, OK286494.1, OK286495.1, OK286496.1, OK286497.1, OK286498.1, OK286499.1, OK286500.1, OK286501.1, OK286502.1, OK286503.1, OK286504.1, OK286505.1, OK286506.1, OK286507.1, OK286508.1, OK286509.1, OK286510.1, OK286511.1, OK286512.1, OK286513.1, OK286514.1, OK286515.1, OK286516.1, OK286517.1, OK286518.1, OK286519.1, OK286520.1, OK286521.1, OK286522.1, OK286523.1, OK286524.1, OK286525.1, OK286526.1, OK286527.1, OK286528.1, OK286529.1, OK286530.1, OK286531.1, OK286532.1, OK286533.1, OK286534.1, OK286535.1, OK286536.1, OK286537.1, OK286538.1, OK286539.1, OK286540.1, OK286541.1, OK286542.1, OK286543.1, OK286544.1, OK286545.1, OK286546.1, OK286547.1, OK286548.1, OK286549.1, OK286550.1, OK286551.1, OK286552.1, OK286554.1, OK286555.1, OK286556.1, OK286557.1, OK286558.1, OK286559.1, OK286560.1, OK286561.1, OK286562.1, OK286563.1, OK286564.1, OK286565.1, OK286566.1, OK286567.1, OK286568.1, OK286569.1, OK286570.1, OK286571.1, OK286572.1, OK286573.1, OK286574.1, OK286575.1, OK286576.1, OK286577.1, OK286578.1, OK286579.1, OK286580.1, OK286581.1, OK286582.1, OK286583.1, OK286584.1, OK286585.1, OK286586.1, OK286587.1, OK286588.1, OK286589.1, OK286590.1, OK286591.1, OK286592.1, OK286593.1, OK286594.1, OK286595.1, OK286596.1, OK286597.1, OK286598.1, OK286599.1, OK286600.1, OK286601.1, OK286602.1, OK286603.1, OK286604.1, OK286605.1, OK286606.1, OK286607.1, OK286608.1, OK286609.1, OK286610.1, OK286611.1, OK286612.1, OK286613.1, OK286614.1, OK286615.1, OK286616.1, OK286617.1, OK286618.1, OK286619.1, OK286620.1, OK286621.1, OK286622.1, OK286623.1, OK286624.1, OK286625.1, OK286626.1, OK286627.1, OK286628.1, OK286629.1, OK286630.1, OK286632.1, OK286633.1, OK286634.1, OK286635.1, OK286636.1, OK286637.1, OK286638.1, OK286639.1, OK286640.1, OK286641.1, OK286642.1, OK286643.1, OK286644.1, OK286645.1, OK286646.1, OK286647.1, OK286648.1, OK286649.1, OK286650.1, OK286651.1, OK286652.1, OK286653.1, OK286654.1, OK286655.1, OK286656.1, OK286657.1, OK286658.1, OK286659.1, OK286660.1, OK286661.1, OK286662.1, OK286663.1, OK286664.1, OK286665.1, OK286666.1, OK286667.1, OK286668.1, OK286669.1, OK286670.1, OK286671.1, OK286672.1, OK286673.1, OK286674.1, OK286675.1, OK286676.1, OK286677.1, OK286678.1, OK286679.1, OK286680.1, OK286681.1, OK286682.1, OK286683.1, OK286684.1, OK286685.1, OK286686.1, OK286687.1, OK286688.1, OK286689.1, OK286690.1, OK286691.1, OK286692.1, OK286693.1, OK286694.1, OK286695.1, OK286696.1, OK286697.1, OK286698.1, OK286699.1, OK286700.1, OK286701.1, OK286702.1, OK286703.1, OK286704.1, OK286705.1, OK286706.1, OK286707.1, OK286709.1, OK286710.1, OK286711.1, OK286712.1, OK286713.1, OK286714.1, OK286715.1, OK286716.1, OK286717.1, OK286718.1, OK286719.1, OK286720.1, OK286721.1, OK286722.1, OK286723.1, OK286724.1, OK286725.1, OK286726.1, OK286727.1, OK286728.1, OK286729.1, OK286730.1, OK286731.1, OK286732.1, OK286733.1, OK286734.1, OK286735.1, OK286736.1, OK286737.1, OK286738.1, OK286739.1, OK286740.1, OK286741.1, OK286742.1, OK286743.1, OK286744.1, OK286745.1, OK286746.1, OK286747.1, OK286748.1, OK286749.1, OK286750.1, OK286751.1, OK286752.1, OK286753.1, OK286754.1, OK286755.1, OK286756.1, OK286757.1, OK286758.1, OK286759.1, OK286760.1, OK286761.1, OK286762.1, OK286763.1, OK286764.1, OK286765.1, OK286766.1, OK286767.1, OK286768.1, OK286769.1, OK286770.1, OK286771.1, OK286772.1, OK286773.1, OK286774.1, OK286775.1, OK286776.1, OK286777.1, OK286778.1, OK286779.1, OK286780.1, OK286781.1, OK286782.1, OK286783.1, OK286784.1, OK286785.1, OK286786.1, OK286787.1, OK286788.1, OK286789.1, OK286790.1, OK286791.1, OK286792.1, OK286793.1, OK286794.1, OK286795.1, OK286796.1, OK286797.1, OK286798.1, OK286799.1, OK286800.1, OK286801.1, OK286802.1, OK286803.1, OK286804.1, OK286805.1, OK286806.1, OK286807.1, OK286808.1, OK286809.1, OK286810.1, OK286811.1, OK286812.1, OK286813.1, OK286814.1, OK286815.1, OK286816.1, OK286817.1, OK286818.1, OK286819.1, OK286820.1, OK286821.1, OK286822.1, OK286823.1, OK286824.1, OK286825.1, OK286826.1, OK286827.1, OK286828.1, OK286829.1, OK286830.1, OK286831.1, OK286832.1, OK286833.1, OK286834.1, OK286835.1, OK286836.1, OK286837.1, OK286838.1, OK286839.1, OK286840.1, OK286841.1, OK286842.1, OK286843.1, OK286844.1, OK286845.1, OK286846.1, OK286847.1, OK286848.1, OK286849.1, OK286850.1, OK286851.1, OK286852.1, OK286853.1, OK286854.1, OK286855.1, OK286856.1, OK286857.1, OK286858.1, OK286859.1, OK286860.1, OK286861.1, OK286862.1, OK286863.1, OK286864.1, OK286865.1, OK286866.1, OK286867.1, OK286868.1, OK286869.1, OK286870.1, OK286871.1, OK286872.1, OK286873.1, OK286874.1, OK286875.1, OK286876.1, OK286877.1, OK286878.1, OK286879.1, OK286880.1, OK286881.1, OK286882.1, OK286883.1, OK286884.1, OK286885.1, OK286886.1, OK286887.1, OK286888.1, OK286889.1, OK286890.1, OK286891.1, OK286892.1, OK286893.1, OK286894.1, OK286895.1, OK286896.1, OK286897.1, OK286898.1, OK286899.1, OK286900.1, OK286901.1, OK286902.1, OK286903.1, OK286904.1, OK286905.1, OK286906.1, OK286907.1, OK286908.1, OK286909.1, OK286910.1, OK286911.1, OK286912.1, OK286913.1, OK286914.1, OK286915.1, OK286916.1, OK286917.1, OK286918.1, OK286919.1, OK286920.1, OK286921.1, OK286922.1, OK286923.1, OK286924.1, OK286925.1, OK286926.1, OK286927.1, OK286928.1, OK286929.1, OK286930.1, OK286931.1, OK286932.1, OK286933.1, OK286934.1, OK286935.1, OK286936.1, OK286937.1, OK286938.1, OK286939.1, OK286940.1, OK286941.1, OK286942.1, OK286943.1, OK286944.1, OK286945.1, OK286946.1, OK286947.1, OK286948.1, OK286949.1, OK286950.1, OK286951.1, OK286952.1, OK286953.1, OK286954.1, OK286955.1, OK286956.1, OK286957.1, OK286958.1, OK286959.1, OK286960.1, OK286961.1, OK286962.1, OK286963.1, OK286964.1, OK286965.1, OK286966.1, OK286967.1, OK286968.1, OK286969.1, OK286970.1, OK286971.1, OK286972.1, OK286973.1, OK286974.1, OK286975.1, OK286976.1, OK286977.1, OK286978.1, OK286979.1, OK286980.1, OK286981.1, OK286982.1, OK286983.1, OK286984.1, OK286985.1, OK286986.1, OK286987.1, OK286988.1, OK286989.1, OK286990.1, OK286992.1, OK286993.1, OK286994.1, OK286995.1, OK286996.1, OK286997.1, OK286998.1, OK286999.1, OK287000.1, OK287001.1, OK287002.1, OK287003.1, OK287004.1, OK287005.1, OK287006.1, OK287007.1, OK287008.1, OK287009.1, OK287010.1, OK287011.1, OK287012.1, OK287013.1, OK287014.1, OK287015.1, OK287016.1, OK287017.1, OK287018.1, OK287019.1, OK336719.1, OK336720.1, OK336721.1, OK336722.1, OK336723.1, OK336724.1, OK336725.1, OK336726.1, OK336727.1, OK336728.1, OK336729.1, OK336730.1, OK336731.1, OK336732.1, OK336733.1, OK336734.1, OK336735.1, OK336736.1, OK336738.1, OK336739.1, OK336740.1, OK336741.1, OK336742.1, OK336743.1, OK336744.1, OK336745.1, OK336746.1, OK336747.1, OK336748.1, OK336749.1, OK336750.1, OK336751.1, OK336752.1, OK336753.1, OK336754.1, OK336755.1, OK336756.1, OK336757.1, OK336758.1, OK336759.1, OK336760.1, OK336761.1, OK336762.1, OK336763.1, OK336764.1, OK336765.1, OK336766.1, OK336767.1, OK336768.1, OK336769.1, OK336770.1, OK336771.1, OK336772.1, OK336773.1, OK336774.1, OK336775.1, OK336776.1, OK336777.1, OK336778.1, OK336779.1, OK336780.1, OK336781.1, OK336782.1, OK336783.1, OK336784.1, OK336785.1, OK336786.1, OK336787.1, OK336788.1, OK336789.1, OK336790.1, OK336791.1, OK336792.1, OK336793.1, OK336794.1, OK336795.1, OK336796.1, OK336797.1, OK336798.1, OK336799.1, OK336800.1, OK336801.1, OK336802.1, OK336803.1, OK336804.1, OK336805.1, OK336806.1, OK336807.1, OK336808.1, OK336809.1, OK336810.1, OK336811.1, OK336812.1, OK336813.1, OK336814.1, OK336815.1, OK336816.1, OK336817.1, OK336818.1, OK336819.1, OK336820.1, OK336821.1, OK336822.1, OK336823.1, OK336824.1, OK336825.1, OK336826.1, OK336827.1, OK336828.1, OK336829.1, OK336830.1, OK336831.1, OK336832.1, OK336833.1, OK336834.1, OK336835.1, OK336836.1, OK336837.1, OK336838.1, OK336839.1, OK336841.1, OK336842.1, OK336843.1, OK336844.1, OK336845.1, OK336846.1, OK336847.1, OK336848.1, OK336849.1, OK336850.1, OK336851.1, OK336852.1, OK336853.1, OK336854.1, OK336855.1, OK336856.1, OK336857.1, OK336858.1, OK336859.1, OK336860.1, OK336861.1, OK336862.1, OK336863.1, OK336864.1, OK336865.1, OK336866.1, OK336867.1, OK336868.1, OK336869.1, OK336870.1, OK336871.1, OK336872.1, OK336873.1, OK336874.1, OK336875.1, OK336876.1, OK336877.1, OK336878.1, OK336879.1, OK336880.1, OK336881.1, OK336882.1, OK336883.1, OK336884.1, OK336885.1, OK336886.1, OK336887.1, OK336888.1, OK336889.1, OK336890.1, OK336891.1, OK336892.1, OK336893.1, OK336894.1, OK336895.1, OK336896.1, OK336897.1, OK336898.1, OK336899.1, OK336900.1, OK336901.1, OK336902.1, OK336903.1, OK336904.1, OK336905.1, OK336906.1, OK336907.1, OK336908.1, OK336909.1, OK336910.1, OK336911.1, OK336912.1, OK336913.1, OK336914.1, OK336915.1, OK336916.1, OK336917.1, OK336918.1, OK336919.1, OK336920.1, OK336921.1, OK336922.1, OK336923.1, OK336924.1, OK336925.1, OK336926.1, OK336927.1, OK336928.1, OK336929.1, OK336930.1, OK336931.1, OK336932.1, OK336933.1, OK336934.1, OK336935.1, OK336936.1, OK336937.1, OK336938.1, OK336939.1, OK336940.1, OK336941.1, OK336942.1, OK336943.1, OK336944.1, OK336945.1, OK336946.1, OK336947.1, OK336948.1, OK336949.1, OK336950.1, OK336951.1, OK336952.1, OK336953.1, OK336954.1, OK336955.1, OK336956.1, OK336957.1, OK336958.1, OK336959.1, OK336960.1, OK336961.1, OK336962.1, OK336963.1, OK336964.1, OK336965.1, OK336966.1, OK336967.1, OK336968.1, OK336969.1, OK336970.1, OK336971.1, OK336972.1, OK336973.1, OK336974.1, OK336975.1, OK336976.1, OK336977.1, OK336978.1, OK336979.1, OK336980.1, OK336981.1, OK336982.1, OK336983.1, OK336984.1, OK336985.1, OK336986.1, OK336987.1, OK336988.1, OK336989.1, OK336990.1, OK336991.1, OK336992.1, OK336994.1, OK336995.1, OK336996.1, OK336997.1, OK336998.1, OK336999.1, OK337000.1, OK337001.1, OK337002.1, OK337003.1, OK337004.1, OK337005.1, OK337007.1, OK337008.1, OK337009.1, OK337010.1, OK337011.1, OK337012.1, OK337013.1, OK337014.1, OK337015.1, OK337016.1, OK337017.1, OK337018.1, OK337019.1, OK337020.1, OK337021.1, OK337022.1, OK337023.1, OK337024.1, OK337025.1, OK337026.1, OK337027.1, OK337028.1, OK337029.1, OK337030.1, OK337031.1, OK337032.1, OK337033.1, OK337034.1, OK337035.1, OK337036.1, OK337037.1, OK337038.1, OK337039.1, OK337040.1, OK337041.1, OK337042.1, OK337043.1, OK337044.1, OK337045.1, OK337046.1, OK337047.1, OK337048.1, OK337049.1, OK337050.1, OK337051.1, OK337052.1, OK337053.1, OK337054.1, OK337055.1, OK337056.1, OK337057.1, OK337058.1, OK337059.1, OK337060.1, OK337061.1, OK337062.1, OK337063.1, OK337064.1, OK337065.1, OK337066.1, OK337067.1, OK337068.1, OK337069.1, OK337071.1, OK337072.1, OK337073.1, OK337074.1, OK337075.1, OK337076.1, OK337077.1, OK337078.1, OK337079.1, OK337080.1, OK337081.1, OK337082.1, OK337083.1, OK337084.1, OK337085.1, OK337086.1, OK337087.1, OK337088.1, OK337089.1, OK337090.1, OK337091.1, OK337092.1, OK337093.1, OK337094.1, OK337095.1, OK337096.1, OK337097.1, OK337098.1, OK337099.1, OK337100.1, OK337101.1, OK337102.1, OK337103.1, OK337104.1, OK337105.1, OK337106.1, OK337107.1, OK337108.1, OK337109.1, OK337110.1, OK337111.1, OK337112.1, OK337113.1, OK337114.1, OK337115.1, OK337116.1, OK337117.1, OK337118.1, OK337119.1, OK337120.1, OK337121.1, OK337122.1, OK337123.1, OK337124.1, OK337125.1, OK337126.1, OK337127.1, OK337128.1, OK337129.1, OK337130.1, OK337131.1, OK337132.1, OK337133.1, OK337134.1, OK337135.1, OK337136.1, OK337137.1, OK337138.1, OK337139.1, OK337140.1, OK337141.1, OK337142.1, OK337143.1, OK337144.1, OK337145.1, OK337146.1, OK337147.1, OK337148.1, OK337149.1, OK337150.1, OK337151.1, OK337152.1, OK337153.1, OK337154.1, OK337155.1, OK337156.1, OK337157.1, OK337158.1, OK337159.1, OK337160.1, OK337161.1, OK337162.1, OK337163.1, OK337164.1, OK337165.1, OK337166.1, OK337167.1, OK337168.1, OK337169.1, OK337170.1, OK337171.1, OK337172.1, OK337173.1, OK337174.1, OK337175.1, OK337176.1, OK337177.1, OK337178.1, OK337179.1, OK337180.1, OK337181.1, OK337182.1, OK337183.1, OK337184.1, OK337185.1, OK337186.1, OK337187.1, OK337188.1, OK337189.1, OK337190.1, OK337191.1, OK337192.1, OK337193.1, OK337194.1, OK337195.1, OK337196.1, OK337197.1, OK337198.1, OK337199.1, OK337200.1, OK337201.1, OK337202.1, OK337203.1, OK337204.1, OK337205.1, OK337206.1, OK337207.1, OK337208.1, OK337209.1, OK337210.1, OK337211.1, OK337212.1, OK337213.1, OK337214.1, OK337215.1, OK337216.1, OK337217.1, OK337218.1, OK337219.1, OK337220.1, OK337221.1, OK337222.1, OK337223.1, OK337224.1, OK337225.1, OK337226.1, OK337227.1, OK337228.1, OK337229.1, OK337230.1, OK337231.1, OK337232.1, OK337233.1, OK337234.1, OK337235.1, OK337236.1, OK337237.1, OK337238.1, OK337239.1, OK337240.1, OK337241.1, OK337242.1, OK337243.1, OK337244.1, OK337245.1, OK337246.1, OK337247.1, OK337248.1, OK337249.1, OK337250.1, OK337251.1, OK337252.1, OK337253.1, OK337254.1, OK337255.1, OK337256.1, OK337257.1, OK337258.1, OK337259.1, OK337260.1, OK337261.1, OK337262.1, OK337263.1, OK337264.1, OK337265.1, OK337266.1, OK337267.1, OK337268.1, OK337269.1, OK337270.1, OK337271.1, OK337272.1, OK337273.1, OK337274.1, OK337275.1, OK337276.1, OK337277.1, OK337278.1, OK337279.1, OK337280.1, OK337281.1, OK337282.1, OK337283.1, OK337284.1, OK337286.1, OK337287.1, OK337288.1, OK337289.1, OK337290.1, OK337291.1, OK337292.1, OK337293.1, OK337294.1, OK337295.1, OK337296.1, OK337297.1, OK337298.1, OK337299.1, OK337300.1, OK337301.1, OK337302.1, OK337303.1, OK337304.1, OK337305.1, OK337306.1, OK337307.1, OK337308.1, OK337309.1, OK337310.1, OK337311.1, OK337312.1, OK337313.1, OK337314.1, OK337315.1, OK337316.1, OK337317.1, OK337318.1, OK337319.1, OK337320.1, OK337321.1, OK337322.1, OK337323.1, OK337324.1, OK337325.1, OK337326.1, OK337327.1, OK337328.1, OK337329.1, OK337330.1, OK337331.1, OK337332.1, OK337333.1, OK337334.1, OK337335.1, OK337336.1, OK337337.1, OK337338.1, OK337339.1, OK337340.1, OK337341.1, OK337342.1, OK337343.1, OK337344.1, OK337345.1, OK337346.1, OK337347.1, OK337348.1, OK337349.1, OK337350.1, OK337351.1, OK337352.1, OK337353.1, OK337354.1, OK337355.1, OK337356.1, OK337357.1, OK337358.1, OK337359.1, OK337360.1, OK337361.1, OK337362.1, OK337363.1, OK337364.1, OK337365.1, OK337366.1, OK337367.1, OK337368.1, OK337369.1, OK337370.1, OK337371.1, OK337372.1, OK337373.1, OK337374.1, OK337375.1, OK337376.1, OK337377.1, OK337378.1, OK337379.1, OK337380.1, OK337381.1, OK337382.1, OK337383.1, OK337384.1, OK337385.1, OK337386.1, OK337387.1, OK337388.1, OK344410.1, OK344411.1, OK344412.1, OK344413.1, OK344414.1, OK344415.1, OK344416.1, OK344417.1, OK344418.1, OK344419.1, OK344420.1, OK344421.1, OK344422.1, OK344423.1, OK344424.1, OK344425.1, OK344426.1, OK344427.1, OK344428.1, OK344429.1, OK344430.1, OK344431.1, OK344432.1, OK344433.1, OK344434.1, OK344435.1, OK344436.1, OK344437.1, OK344438.1, OK344439.1, OK344440.1, OK344441.1, OK344442.1, OK344443.1, OK344444.1, OK344445.1, OK344446.1, OK344447.1, OK344448.1, OK344449.1, OK344450.1, OK344451.1, OK344452.1, OK344453.1, OK344454.1, OK344455.1, OK344456.1, OK344457.1, OK344458.1, OK344459.1, OK344460.1, OK344461.1, OK344462.1, OK344463.1, OK344464.1, OK344465.1, OK344466.1, OK344467.1, OK344468.1, OK344469.1, OK344470.1, OK344471.1, OK344472.1, OK344473.1, OK344474.1, OK344475.1, OK344476.1, OK344477.1, OK344478.1, OK344479.1, OK344480.1, OK344481.1, OK344482.1, OK344483.1, OK344484.1, OK344485.1, OK344486.1, OK344487.1, OK344488.1, OK344489.1, OK344490.1, OK344491.1, OK344492.1, OK344493.1, OK344494.1, OK344495.1, OK344496.1, OK344497.1, OK344498.1, OK344499.1, OK344500.1, OK344501.1, OK344502.1, OK344503.1, OK344504.1, OK344505.1, OK344506.1, OK344507.1, OK344508.1, OK344509.1, OK344510.1, OK344511.1, OK344512.1, OK344513.1, OK344514.1, OK344515.1, OK344516.1, OK344517.1, OK344518.1, OK344519.1, OK344520.1, OK344521.1, OK344522.1, OK344523.1, OK344524.1, OK344525.1, OK344526.1, OK344527.1, OK344528.1, OK344529.1, OK344530.1, OK344531.1, OK344532.1, OK344533.1, OK344534.1, OK344535.1, OK344536.1, OK344537.1, OK344538.1, OK344539.1, OK344540.1, OK344541.1, OK344542.1, OK344543.1, OK344544.1, OK344545.1, OK344546.1, OK344547.1, OK344548.1, OK344549.1, OK344550.1, OK344551.1, OK344552.1, OK344553.1, OK344554.1, OK344555.1, OK344556.1, OK344557.1, OK344559.1, OK344560.1, OK344561.1, OK344562.1, OK344563.1, OK344564.1, OK344565.1, OK344566.1, OK344567.1, OK344568.1, OK344569.1, OK344570.1, OK344571.1, OK344572.1, OK344573.1, OK344574.1, OK344575.1, OK344576.1, OK344577.1, OK344578.1, OK344579.1, OK344580.1, OK344581.1, OK344582.1, OK344583.1, OK344584.1, OK344585.1, OK344586.1, OK344587.1, OK344588.1, OK344589.1, OK344590.1, OK344591.1, OK344592.1, OK344593.1, OK344594.1, OK344595.1, OK344596.1, OK344597.1, OK344598.1, OK344599.1, OK344600.1, OK344601.1, OK344602.1, OK344603.1, OK344604.1, OK344605.1, OK344606.1, OK344607.1, OK344608.1, OK344609.1, OK344610.1, OK344611.1, OK344612.1, OK344613.1, OK344614.1, OK344615.1, OK344616.1, OK344617.1, OK344618.1, OK344619.1, OK344620.1, OK344621.1, OK344622.1, OK344623.1, OK344624.1, OK344625.1, OK344627.1, OK344628.1, OK344629.1, OK344630.1, OK344631.1, OK344632.1, OK344633.1, OK344634.1, OK344635.1, OK344636.1, OK344637.1, OK344638.1, OK344639.1, OK344640.1, OK344641.1, OK344642.1, OK344643.1, OK344644.1, OK344645.1, OK344646.1, OK344647.1, OK344648.1, OK344649.1, OK344650.1, OK344651.1, OK344652.1, OK344653.1, OK344654.1, OK344655.1, OK344656.1, OK344657.1, OK344658.1, OK344659.1, OK344660.1, OK344661.1, OK344662.1, OK344663.1, OK344664.1, OK344665.1, OK344666.1, OK344667.1, OK344668.1, OK344669.1, OK344670.1, OK344671.1, OK344672.1, OK344673.1, OK344674.1, OK344675.1, OK344676.1, OK344678.1, OK344679.1, OK344680.1, OK344681.1, OK344682.1, OK344683.1, OK344684.1, OK344685.1, OK344686.1, OK344687.1, OK344688.1, OK344689.1, OK344690.1, OK344691.1, OK344692.1, OK344693.1, OK344694.1, OK344695.1, OK344696.1, OK344697.1, OK344698.1, OK344699.1, OK344700.1, OK344701.1, OK344702.1, OK344703.1, OK344704.1, OK344705.1, OK344706.1, OK344707.1, OK344708.1, OK344709.1, OK344710.1, OK344711.1, OK344712.1, OK344713.1, OK344714.1, OK344715.1, OK344716.1, OK344717.1, OK344718.1, OK344719.1, OK344720.1, OK344721.1, OK344722.1, OK344723.1, OK344724.1, OK344725.1, OK344726.1, OK344727.1, OK344728.1, OK344729.1, OK344730.1, OK344731.1, OK344732.1, OK344733.1, OK344734.1, OK344735.1, OK344736.1, OK344737.1, OK344738.1, OK344739.1, OK344740.1, OK344741.1, OK344742.1, OK344743.1, OK344744.1, OK344745.1, OK344746.1, OK344747.1, OK344748.1, OK344749.1, OK344750.1, OK344751.1, OK344752.1, OK344753.1, OK344754.1, OK344755.1, OK344756.1, OK344757.1, OK344758.1, OK344759.1, OK344760.1, OK344761.1, OK344762.1, OK344763.1, OK344764.1, OK344765.1, OK344766.1, OK344767.1, OK344768.1, OK344769.1, OK344770.1, OK344771.1, OK344772.1, OK344773.1, OK344774.1, OK344775.1, OK344776.1, OK344777.1, OK344778.1, OK344779.1, OK344780.1, OK344781.1, OK344782.1, OK344783.1, OK344784.1, OK344785.1, OK344786.1, OK344787.1, OK344788.1, OK344789.1, OK344790.1, OK344791.1, OK344792.1, OK344793.1, OK344794.1, OK344795.1, OK344796.1, OK344797.1, OK344798.1, OK344799.1, OK344800.1, OK344801.1, OK344802.1, OK344803.1, OK344804.1, OK344805.1, OK344806.1, OK344807.1, OK344808.1, OK344809.1, OK344810.1, OK344811.1, OK344812.1, OK344813.1, OK344814.1, OK344815.1, OK344816.1, OK344817.1, OK344818.1, OK344819.1, OK344820.1, OK344821.1, OK344822.1, OK344823.1, OK344824.1, OK344825.1, OK344826.1, OK344827.1, OK344828.1, OK344829.1, OK344830.1, OK344831.1, OK344832.1, OK344833.1, OK344834.1, OK344835.1, OK344836.1, OK344837.1, OK344838.1, OK344839.1, OK344840.1, OK344841.1, OK344842.1, OK344843.1, OK344844.1, OK344845.1, OK344846.1, OK344847.1, OK344848.1, OK344849.1, OK344850.1, OK344851.1, OK344852.1, OK344853.1, OK344854.1, OK344855.1, OK344856.1, OK344857.1, OK344858.1, OK344859.1, OK344860.1, OK344861.1, OK344862.1, OK344863.1, OK344864.1, OK344865.1, OK344866.1, OK344867.1, OK344868.1, OK344869.1, OK344870.1, OK344871.1, OK344872.1, OK344873.1, OK344874.1, OK344875.1, OK344876.1, OK344877.1, OK344878.1, OK344879.1, OK344880.1, OK344881.1, OK344882.1, OK344883.1, OK344884.1, OK344885.1, OK344886.1, OK344887.1, OK344888.1, OK344889.1, OK344890.1, OK344891.1, OK344892.1, OK344893.1, OK344894.1, OK344895.1, OK344896.1, OK344897.1, OK344898.1, OK344899.1, OK344900.1, OK344901.1, OK344902.1, OK344903.1, OK344904.1, OK344905.1, OK344906.1, OK344907.1, OK344908.1, OK344909.1, OK344910.1, OK344911.1, OK344912.1, OK344913.1, OK344914.1, OK344915.1, OK344916.1, OK344917.1, OK344918.1, OK344919.1, OK344920.1, OK344921.1, OK344922.1, OK344923.1, OK344924.1, OK344925.1, OK344926.1, OK344927.1, OK344928.1, OK344929.1, OK344930.1, OK344931.1, OK344932.1, OK344933.1, OK344934.1, OK344935.1, OK344936.1, OK344937.1, OK344938.1, OK344939.1, OK344940.1, OK344941.1, OK344942.1, OK344943.1, OK344944.1, OK344945.1, OK344946.1, OK344947.1, OK344948.1, OK344949.1, OK344950.1, OK344952.1, OK344953.1, OK344954.1, OK344955.1, OK344956.1, OK344957.1, OK344958.1, OK344959.1, OK344960.1, OK344961.1, OK344962.1, OK344963.1, OK344965.1, OK344966.1, OK344967.1, OK344968.1, OK344969.1, OK344970.1, OK344971.1, OK344972.1, OK344973.1, OK344974.1, OK344975.1, OK344976.1, OK344977.1, OK344978.1, OK344979.1, OK344981.1, OK344982.1, OK344983.1, OK344984.1, OK344985.1, OK344986.1, OK344987.1, OK344988.1, OK344989.1, OK344990.1, OK344991.1, OK344993.1, OK344994.1, OK344995.1, OK344996.1, OK344997.1, OK344999.1, OK345000.1, OK345001.1, OK345002.1, OK345003.1, OK345004.1, OK345005.1, OK345006.1, OK345007.1, OK345008.1, OK345009.1, OK345010.1, OK345011.1, OK345013.1, OK345014.1, OK345015.1, OK352272.1, OK352273.1, OK352274.1, OK352275.1, OK352276.1, OK352277.1, OK352278.1, OK352279.1, OK352280.1, OK352281.1, OK352282.1, OK352283.1, OK352284.1, OK352285.1, OK352286.1, OK352287.1, OK352288.1, OK352289.1, OK352290.1, OK352291.1, OK352292.1, OK352293.1, OK352294.1, OK352295.1, OK352296.1, OK352297.1, OK352298.1, OK352299.1, OK352300.1, OK352301.1, OK352302.1, OK352303.1, OK352304.1, OK352305.1, OK352306.1, OK352307.1, OK352308.1, OK352309.1, OK352310.1, OK352311.1, OK352312.1, OK352313.1, OK352314.1, OK352315.1, OK352316.1, OK352317.1, OK352318.1, OK352319.1, OK352320.1, OK352321.1, OK352322.1, OK352323.1, OK352324.1, OK352325.1, OK352326.1, OK352327.1, OK352328.1, OK352329.1, OK352330.1, OK352331.1, OK352332.1, OK352333.1, OK352334.1, OK352335.1, OK352336.1, OK352337.1, OK352338.1, OK352339.1, OK352340.1, OK352341.1, OK352342.1, OK352343.1, OK352344.1, OK352345.1, OK352346.1, OK352347.1, OK352348.1, OK352349.1, OK352350.1, OK352351.1, OK352352.1, OK352353.1, OK352354.1, OK352355.1, OK352356.1, OK352357.1, OK352358.1, OK352359.1, OK352360.1, OK352361.1, OK352362.1, OK352363.1, OK352364.1, OK352365.1, OK352366.1, OK352367.1, OK352368.1, OK352369.1, OK352370.1, OK352371.1, OK352372.1, OK352373.1, OK352374.1, OK352375.1, OK352376.1, OK352377.1, OK352378.1, OK352379.1, OK352380.1, OK352381.1, OK352382.1, OK352383.1, OK352384.1, OK352385.1, OK352386.1, OK352387.1, OK352388.1, OK352389.1, OK352390.1, OK352391.1, OK352392.1, OK352393.1, OK352394.1, OK352395.1, OK352396.1, OK352397.1, OK352398.1, OK352399.1, OK352400.1, OK352401.1, OK352402.1, OK352403.1, OK352404.1, OK352405.1, OK352406.1, OK352407.1, OK352408.1, OK352409.1, OK352410.1, OK352411.1, OK352412.1, OK352413.1, OK352414.1, OK352415.1, OK352416.1, OK352417.1, OK352418.1, OK352419.1, OK352420.1, OK352421.1, OK352422.1, OK352423.1, OK352424.1, OK352425.1, OK352426.1, OK352427.1, OK352428.1, OK352429.1, OK352430.1, OK352431.1, OK352432.1, OK352433.1, OK352434.1, OK352435.1, OK352436.1, OK352437.1, OK352438.1, OK352439.1, OK352440.1, OK352441.1, OK352442.1, OK352443.1, OK352444.1, OK352445.1, OK352446.1, OK352447.1, OK352448.1, OK352449.1, OK352450.1, OK352451.1, OK352452.1, OK352453.1, OK352454.1, OK352455.1, OK352456.1, OK352457.1, OK352458.1, OK352459.1, OK352460.1, OK352461.1, OK352462.1, OK352463.1, OK352464.1, OK352465.1, OK352466.1, OK352467.1, OK352468.1, OK352469.1, OK352470.1, OK352471.1, OK352472.1, OK352473.1, OK352474.1, OK352475.1, OK352476.1, OK352477.1, OK352478.1, OK352479.1, OK352480.1, OK352481.1, OK352482.1, OK352483.1, OK352484.1, OK352485.1, OK352486.1, OK352487.1, OK352488.1, OK352489.1, OK352490.1, OK352491.1, OK352492.1, OK352493.1, OK352494.1, OK352495.1, OK352496.1, OK352497.1, OK352498.1, OK352499.1, OK352500.1, OK352501.1, OK352502.1, OK352503.1, OK352504.1, OK352505.1, OK352506.1, OK352507.1, OK352508.1, OK352509.1, OK352511.1, OK352512.1, OK352513.1, OK352514.1, OK352515.1, OK352516.1, OK352517.1, OK352518.1, OK352519.1, OK352520.1, OK352521.1, OK352522.1, OK352523.1, OK352524.1, OK352525.1, OK352526.1, OK352527.1, OK352528.1, OK352529.1, OK352530.1, OK352531.1, OK352532.1, OK352533.1, OK352534.1, OK352535.1, OK352536.1, OK352537.1, OK352538.1, OK352539.1, OK352540.1, OK352541.1, OK352542.1, OK352543.1, OK352544.1, OK352545.1, OK352546.1, OK352547.1, OK352548.1, OK352549.1, OK352550.1, OK352551.1, OK352552.1, OK352553.1, OK352554.1, OK352555.1, OK352556.1, OK352557.1, OK352558.1, OK352559.1, OK352560.1, OK352561.1, OK352562.1, OK352563.1, OK352564.1, OK352565.1, OK352566.1, OK352567.1, OK352568.1, OK352569.1, OK352570.1, OK352571.1, OK352572.1, OK352573.1, OK352574.1, OK352575.1, OK352576.1, OK352577.1, OK352578.1, OK352579.1, OK352580.1, OK352581.1, OK352582.1, OK352583.1, OK352584.1, OK352585.1, OK352586.1, OK352587.1, OK352588.1, OK352589.1, OK352590.1, OK352591.1, OK352592.1, OK352593.1, OK352594.1, OK352595.1, OK352596.1, OK352597.1, OK352598.1, OK352599.1, OK352600.1, OK352601.1, OK352602.1, OK352603.1, OK352604.1, OK352605.1, OK352606.1, OK352607.1, OK352608.1, OK352609.1, OK352610.1, OK352611.1, OK352612.1, OK352613.1, OK352614.1, OK352615.1, OK352616.1, OK352617.1, OK352618.1, OK352619.1, OK352620.1, OK352621.1, OK352622.1, OK352623.1, OK352624.1, OK352625.1, OK352626.1, OK352627.1, OK352628.1, OK352629.1, OK352630.1, OK352631.1, OK352632.1, OK352633.1, OK352634.1, OK352635.1, OK352636.1, OK352637.1, OK352638.1, OK352639.1, OK352640.1, OK352641.1, OK352642.1, OK352643.1, OK352644.1, OK352645.1, OK352646.1, OK352647.1, OK352648.1, OK352649.1, OK352650.1, OK352651.1, OK352652.1, OK352653.1, OK352654.1, OK352655.1, OK352656.1, OK352657.1, OK352658.1, OK352659.1, OK352660.1, OK352661.1, OK352663.1, OK352664.1, OK352665.1, OK352666.1, OK352667.1, OK352668.1, OK352669.1, OK352670.1, OK352671.1, OK352672.1, OK352673.1, OK352674.1, OK352675.1, OK352676.1, OK352677.1, OK352678.1, OK352679.1, OK352680.1, OK352681.1, OK352682.1, OK352683.1, OK352684.1, OK352685.1, OK352686.1, OK352687.1, OK352688.1, OK352689.1, OK352690.1, OK352691.1, OK352692.1, OK352693.1, OK352694.1, OK352695.1, OK352696.1, OK352697.1, OK352698.1, OK352699.1, OK352700.1, OK352701.1, OK352702.1, OK352703.1, OK352704.1, OK352705.1, OK352706.1, OK352707.1, OK352708.1, OK352709.1, OK352710.1, OK352711.1, OK352712.1, OK352713.1, OK352714.1, OK352715.1, OK352716.1, OK352717.1, OK352718.1, OK352719.1, OK352720.1, OK352721.1, OK352722.1, OK352723.1, OK352724.1, OK352725.1, OK352726.1, OK352727.1, OK352728.1, OK352729.1, OK352730.1, OK352731.1, OK352732.1, OK352733.1, OK352734.1, OK352735.1, OK352736.1, OK352737.1, OK352738.1, OK352739.1, OK352740.1, OK352741.1, OK352742.1, OK352743.1, OK352744.1, OK352745.1, OK352746.1, OK352747.1, OK352748.1, OK352749.1, OK352750.1, OK352751.1, OK352752.1, OK352753.1, OK352754.1, OK352755.1, OK352756.1, OK352757.1, OK352758.1, OK352759.1, OK352760.1, OK352761.1, OK352762.1, OK352763.1, OK352764.1, OK352765.1, OK352766.1, OK352767.1, OK352768.1, OK352769.1, OK352770.1, OK352771.1, OK352772.1, OK352773.1, OK352774.1, OK352775.1, OK352776.1, OK352777.1, OK352778.1, OK352780.1, OK352781.1, OK352782.1, OK352783.1, OK352784.1, OK352785.1, OK352786.1, OK352787.1, OK352788.1, OK352789.1, OK352790.1, OK352791.1, OK352792.1, OK352793.1, OK352794.1, OK352795.1, OK352796.1, OK352797.1, OK352798.1, OK352799.1, OK352800.1, OK352801.1, OK352802.1, OK352803.1, OK352804.1, OK352805.1, OK352806.1, OK352807.1, OK352808.1, OK352809.1, OK352810.1, OK352811.1, OK352812.1, OK352813.1, OK352814.1, OK352815.1, OK352816.1, OK352817.1, OK352818.1, OK352819.1, OK352820.1, OK352821.1, OK352822.1, OK352823.1, OK352824.1, OK352825.1, OK352826.1, OK352827.1, OK352828.1, OK352829.1, OK352830.1, OK352831.1, OK352832.1, OK352833.1, OK352834.1, OK352835.1, OK352836.1, OK352837.1, OK352838.1, OK352839.1, OK352840.1, OK352841.1, OK352842.1, OK352843.1, OK352844.1, OK352845.1, OK352846.1, OK352847.1, OK352848.1, OK352849.1, OK352850.1, OK352851.1, OK352853.1, OK352854.1, OK352855.1, OK352856.1, OK352857.1, OK352858.1, OK352859.1, OK352860.1, OK352861.1, OK352862.1, OK352863.1, OK352864.1, OK352865.1, OK352866.1, OK352867.1, OK352868.1, OK352869.1, OK352870.1, OK352871.1, OK352872.1, OK352873.1, OK352874.1, OK352875.1, OK352876.1, OK352877.1, OK352878.1, OK352879.1, OK352880.1, OK352881.1, OK352882.1, OK352883.1, OK352884.1, OK352885.1, OK352886.1, OK352887.1, OK352888.1, OK352889.1, OK352890.1, OK352891.1, OK352892.1, OK352893.1, OK352894.1, OK352895.1, OK352896.1, OK352897.1, OK352898.1, OK352899.1, OK352900.1, OK352901.1, OK352902.1, OK352903.1, OK352904.1, OK352905.1, OK352906.1, OK352907.1, OK352908.1, OK352909.1, OK352910.1, OK352911.1, OK352912.1, OK352913.1, OK352914.1, OK352915.1, OK352916.1, OK352917.1, OK352918.1, OK352919.1, OK352920.1, OK352921.1, OK352922.1, OK352923.1, OK352924.1, OK352925.1, OK352926.1, OK352927.1, OK352928.1, OK352929.1, OK352930.1, OK352931.1, OK352932.1, OK352933.1, OK352934.1, OK352935.1, OK352936.1, OK352937.1, OK352938.1, OK352939.1, OK352940.1, OK352941.1, OK352942.1, OK352943.1, OK352944.1, OK352945.1, OK352946.1, OK352947.1, OK352948.1, OK352949.1, OK352950.1, OK352951.1, OK352952.1, OK352953.1, OK352954.1, OK352955.1, OK352956.1, OK352957.1, OK352958.1, OK352959.1, OK352960.1, OK352961.1, OK352962.1, OK352963.1, OK352964.1, OK352965.1, OK352966.1, OK352967.1, OK352968.1, OK352969.1, OK352970.1, OK352971.1, OK352972.1, OK352973.1, OK352974.1, OK352975.1, OK352976.1, OK352977.1, OK352978.1, OK352979.1, OK352980.1, OK352981.1, OK352982.1, OK352984.1, OK352985.1, OK352986.1, OK352987.1, OK352988.1, OK352989.1, OK352990.1, OK352991.1, OK352992.1, OK352993.1, OK352994.1, OK352995.1, OK352996.1, OK352997.1, OK352998.1, OK352999.1, OK353000.1, OK353001.1, OK353002.1, OK353003.1, OK353004.1, OK353005.1, OK353006.1, OK353007.1, OK353008.1, OK353009.1, OK353010.1, OK353011.1, OK353012.1, OK353013.1, OK353014.1, OK353015.1, OK353016.1, OK353017.1, OK353018.1, OK353019.1, OK353020.1, OK353021.1, OK353022.1, OK353023.1, OK353024.1, OK353025.1, OK353026.1, OK353027.1, OK353028.1, OK353029.1, OK353030.1, OK353031.1, OK353032.1, OK353033.1, OK353034.1, OK353035.1, OK353036.1, OK353037.1, OK353038.1, OK353039.1, OK353040.1, OK353041.1, OK353042.1, OK353043.1, OK353044.1, OK353045.1, OK353046.1, OK353047.1, OK353048.1, OK353050.1, OK353051.1, OK353052.1, OK353053.1, OK353055.1, OK353056.1, OK353057.1, OK353058.1, OK353059.1, OK353060.1, OK353061.1, OK353062.1, OK353063.1, OK353064.1, OK353065.1, OK353066.1, OK353067.1, OK353068.1, OK353069.1, OK353071.1, OK353072.1, OK353073.1, OK353074.1, OK353075.1, OK353076.1, OK353077.1, OK353078.1, OK353079.1, OK353080.1, OK353081.1, OK353082.1, OK353083.1, OK353084.1, OK353085.1, OK353086.1, OK353087.1, OK353088.1, OK353089.1, OK353090.1, OK353091.1, OK353092.1, OK353093.1, OK353094.1, OK353095.1, OK353096.1, OK353097.1, OK353098.1, OK353099.1, OK353100.1, OK353101.1, OK353102.1, OK353103.1, OK353104.1, OK353105.1, OK353106.1, OK353107.1, OK353108.1, OK353109.1, OK353110.1, OK353111.1, OK353112.1, OK353113.1, OK353114.1, OK353115.1, OK353116.1, OK353117.1, OK353118.1, OK353119.1, OK353120.1, OK353121.1, OK353122.1, OK353123.1, OK353125.1, OK353126.1, OK353127.1, OK353128.1, OK353129.1, OK353130.1, OK353131.1, OK353132.1, OK353133.1, OK353134.1, OK353135.1, OK353136.1, OK353137.1, OK353138.1, OK353139.1, OK353140.1, OK353141.1, OK353142.1, OK353143.1, OK353144.1, OK353145.1, OK353146.1, OK353147.1, OK353148.1, OK353149.1, OK353150.1, OK353151.1, OK353152.1, OK353153.1, OK353154.1, OK353155.1, OK353156.1, OK353157.1, OK353158.1, OK353159.1, OK353160.1, OK353161.1, OK353162.1, OK353163.1, OK353164.1, OK353165.1, OK353166.1, OK353167.1, OK353168.1, OK353169.1, OK353170.1, OK353171.1, OK353172.1, OK353173.1, OK353174.1, OK353175.1, OK353176.1, OK353177.1, OK353178.1, OK353179.1, OK353180.1, OK353181.1, OK353182.1, OK353183.1, OK353184.1, OK353185.1, OK353186.1, OK353187.1, OK353188.1, OK353189.1, OK353190.1, OK353191.1, OK353192.1, OK353193.1, OK353194.1, OK353195.1, OK353196.1, OK353197.1, OK353198.1, OK353199.1, OK353200.1, OK353201.1, OK353202.1, OK353203.1, OK353204.1, OK353205.1, OK353206.1, OK353207.1, OK353209.1, OK353210.1, OK353211.1, OK353212.1, OK353213.1, OK353214.1, OK353215.1, OK353216.1, OK353217.1, OK353218.1, OK353219.1, OK353220.1, OK353221.1, OK353222.1, OK353223.1, OK353224.1, OK353225.1, OK353226.1, OK353227.1, OK353228.1, OK353229.1, OK353230.1, OK353231.1, OK353232.1, OK353233.1, OK353234.1, OK353235.1, OK353236.1, OK353237.1, OK353238.1, OK353239.1, OK353240.1, OK353242.1, OK353243.1, OK353244.1, OK353245.1, OK353246.1, OK353247.1, OK353248.1, OK353249.1, OK353250.1, OK353251.1, OK353252.1, OK353253.1, OK353254.1, OK353255.1, OK353256.1, OK353257.1, OK353258.1, OK353259.1, OK353260.1, OK353261.1, OK353262.1, OK353263.1, OK353264.1, OK353265.1, OK353266.1, OK353267.1, OK353268.1, OK353269.1, OK353270.1, OK353271.1, OK353272.1, OK353273.1, OK353274.1, OK353275.1, OK353276.1, OK353277.1, OK353278.1, OK353279.1, OK353280.1, OK353281.1, OK353282.1, OK353283.1, OK353284.1, OK353285.1, OK353286.1, OK353287.1, OK353288.1, OK353289.1, OK353290.1, OK353291.1, OK353292.1, OK353293.1, OK353294.1, OK353295.1, OK353296.1, OK353297.1, OK353298.1, OK353299.1, OK353300.1, OK353301.1, OK353302.1, OK353303.1, OK353304.1, OK353305.1, OK353306.1, OK353307.1, OK353308.1, OK353309.1, OK353310.1, OK353311.1, OK353312.1, OK353313.1, OK353314.1, OK353315.1, OK353316.1, OK353317.1, OK353318.1, OK353319.1, OK353320.1, OK353321.1, OK353322.1, OK353323.1, OK353324.1, OK353325.1, OK353326.1, OK353327.1, OK353328.1, OK353329.1, OK353330.1, OK353331.1, OK353332.1, OK353333.1, OK353334.1, OK353335.1, OK353336.1, OK353337.1, OK353338.1, OK353339.1, OK353340.1, OK353341.1, OK353342.1, OK353343.1, OK353344.1, OK353345.1, OK353346.1, OK353347.1, OK353348.1, OK353349.1, OK353350.1, OK353351.1, OK353352.1, OK353353.1, OK353354.1, OK353355.1, OK353356.1, OK353357.1, OK353358.1, OK353359.1, OK353360.1, OK353361.1, OK353362.1, OK353363.1, OK353364.1, OK353365.1, OK353366.1, OK353367.1, OK353368.1, OK353369.1, OK353370.1, OK353371.1, OK353372.1, OK353373.1, OK353374.1, OK353375.1, OK353376.1, OK353377.1, OK353378.1, OK353379.1, OK353380.1, OK353381.1, OK353382.1, OK353384.1, OK353385.1, OK353386.1, OK353387.1, OK353388.1, OK353389.1, OK353390.1, OK353391.1, OK353392.1, OK353393.1, OK353394.1, OK353395.1, OK353396.1, OK353397.1, OK353398.1, OK353399.1, OK353400.1, OK353401.1, OK353402.1, OK353403.1, OK353404.1, OK353405.1, OK353406.1, OK353407.1, OK353408.1, OK353409.1, OK353410.1, OK353411.1, OK353412.1, OK353413.1, OK353414.1, OK353415.1, OK353416.1, OK353417.1, OK353418.1, OK353419.1, OK353420.1, OK353421.1, OK353422.1, OK353423.1, OK353424.1, OK353425.1, OK353426.1, OK353427.1, OK353428.1, OK353429.1, OK353430.1, OK353431.1, OK353432.1, OK353433.1, OK353434.1, OK353435.1, OK353436.1, OK353437.1, OK353438.1, OK353439.1, OK353440.1, OK353441.1, OK353442.1, OK353443.1, OK353444.1, OK353445.1, OK353446.1, OK353447.1, OK353448.1, OK353449.1, OK353450.1, OK353451.1, OK353452.1, OK353453.1, OK353454.1, OK353455.1, OK353456.1, OK353457.1, OK353458.1, OK353459.1, OK353460.1, OK353461.1, OK353462.1, OK353463.1, OK353464.1, OK353465.1, OK353466.1, OK353467.1, OK353469.1, OK353470.1, OK353471.1, OK353472.1, OK353473.1, OK353474.1, OK353475.1, OK353476.1, OK353477.1, OK353478.1, OK353479.1, OK353480.1, OK353481.1, OK353482.1, OK353483.1, OK353484.1, OK353485.1, OK353486.1, OK353487.1, OK353488.1, OK353489.1, OK353490.1, OK353491.1, OK353492.1, OK353493.1, OK353494.1, OK353495.1, OK353496.1, OK353497.1, OK353498.1, OK353499.1, OK353500.1, OK353501.1, OK353502.1, OK353503.1, OK353504.1, OK353505.1, OK353506.1, OK353507.1, OK353508.1, OK353509.1, OK353510.1, OK353511.1, OK353512.1, OK353513.1, OK353514.1, OK353515.1, OK353516.1, OK353517.1, OK353518.1, OK353519.1, OK353520.1, OK353521.1, OK353522.1, OK353523.1, OK353524.1, OK353525.1, OK353526.1, OK353527.1, OK353528.1, OK353529.1, OK353530.1, OK353531.1, OK353532.1, OK353533.1, OK353534.1, OK353535.1, OK353536.1, OK353537.1, OK353538.1, OK353539.1, OK353540.1, OK353541.1, OK353542.1, OK353543.1, OK353544.1, OK353545.1, OK353546.1, OK353547.1, OK353548.1, OK353549.1, OK353550.1, OK353551.1, OK353552.1, OK353553.1, OK353554.1, OK353555.1, OK353556.1, OK353557.1, OK353558.1, OK353559.1, OK353560.1, OK353561.1, OK353562.1, OK353563.1, OK353564.1, OK353565.1, OK353566.1, OK353567.1, OK353568.1, OK353569.1, OK353570.1, OK353571.1, OK353572.1, OK353573.1, OK353574.1, OK353575.1, OK353576.1, OK353577.1, OK353579.1, OK353580.1, OK353581.1, OK353582.1, OK353583.1, OK353584.1, OK353585.1, OK353586.1, OK353587.1, OK353588.1, OK353589.1, OK353590.1, OK353591.1, OK353592.1, OK353593.1, OK353594.1, OK353595.1, OK353596.1, OK353597.1, OK353598.1, OK353599.1, OK353600.1, OK353601.1, OK353602.1, OK353603.1, OK353604.1, OK353605.1, OK353606.1, OK355518.1, OK355519.1, OK355520.1, OK355521.1, OK355522.1, OK355523.1, OK355524.1, OK355525.1, OK355526.1, OK355527.1, OK355528.1, OK355529.1, OK355530.1, OK355531.1, OK355532.1, OK355533.1, OK355534.1, OK355535.1, OK355536.1, OK355537.1, OK355538.1, OK355539.1, OK355540.1, OK355541.1, OK355542.1, OK355543.1, OK355544.1, OK355545.1, OK355546.1, OK355547.1, OK355548.1, OK355549.1, OK355550.1, OK355551.1, OK355552.1, OK355553.1, OK355554.1, OK355555.1, OK355556.1, OK355557.1, OK355558.1, OK355559.1, OK355560.1, OK355561.1, OK355562.1, OK355563.1, OK355564.1, OK355565.1, OK355566.1, OK355567.1, OK355568.1, OK355569.1, OK355570.1, OK355571.1, OK355572.1, OK355573.1, OK355574.1, OK355575.1, OK355576.1, OK355577.1, OK355578.1, OK355579.1, OK355580.1, OK355581.1, OK355582.1, OK355583.1, OK355584.1, OK355585.1, OK355586.1, OK355587.1, OK355588.1, OK355589.1, OK355590.1, OK355591.1, OK355592.1, OK355593.1, OK355594.1, OK355595.1, OK355596.1, OK355597.1, OK355598.1, OK355599.1, OK355600.1, OK355601.1, OK355602.1, OK355603.1, OK355604.1, OK355605.1, OK355606.1, OK355607.1, OK355608.1, OK355609.1, OK355610.1, OK355611.1, OK355612.1, OK355613.1, OK355614.1, OK355615.1, OK355616.1, OK355617.1, OK355618.1, OK355619.1, OK355620.1, OK355621.1, OK355622.1, OK355623.1, OK355624.1, OK355625.1, OK355626.1, OK355627.1, OK355628.1, OK355629.1, OK355630.1, OK355631.1, OK355632.1, OK355633.1, OK355634.1, OK355635.1, OK355636.1, OK355637.1, OK355638.1, OK355639.1, OK355640.1, OK355641.1, OK355642.1, OK355643.1, OK355644.1, OK355645.1, OK355646.1, OK355647.1, OK355648.1, OK355649.1, OK355650.1, OK355651.1, OK355652.1, OK355653.1, OK355654.1, OK355655.1, OK355657.1, OK355658.1, OK355659.1, OK355660.1, OK355661.1, OK355662.1, OK355663.1, OK355664.1, OK355665.1, OK355667.1, OK355668.1, OK355669.1, OK355670.1, OK355671.1, OK355672.1, OK355673.1, OK355674.1, OK355675.1, OK355676.1, OK355677.1, OK355678.1, OK355679.1, OK355680.1, OK355681.1, OK355682.1, OK355683.1, OK355684.1, OK355685.1, OK355686.1, OK355687.1, OK355688.1, OK355689.1, OK355690.1, OK355691.1, OK355692.1, OK355693.1, OK355694.1, OK355695.1, OK355696.1, OK355697.1, OK355698.1, OK355699.1, OK355700.1, OK355701.1, OK355702.1, OK355703.1, OK355704.1, OK355705.1, OK355706.1, OK355707.1, OK355708.1, OK355709.1, OK355710.1, OK355711.1, OK355712.1, OK355713.1, OK355714.1, OK355715.1, OK355716.1, OK355717.1, OK355718.1, OK355719.1, OK355720.1, OK355721.1, OK355722.1, OK355723.1, OK355724.1, OK355725.1, OK355726.1, OK355727.1, OK355728.1, OK355729.1, OK355730.1, OK355731.1, OK355732.1, OK355733.1, OK355734.1, OK355735.1, OK355736.1, OK355737.1, OK355738.1, OK355739.1, OK355740.1, OK355741.1, OK355742.1, OK355743.1, OK355744.1, OK355745.1, OK355746.1, OK355747.1, OK355748.1, OK355750.1, OK355751.1, OK355752.1, OK355753.1, OK355754.1, OK355755.1, OK355756.1, OK355757.1, OK355758.1, OK355759.1, OK355760.1, OK355761.1, OK355762.1, OK355763.1, OK355764.1, OK355765.1, OK355766.1, OK355767.1, OK355768.1, OK355769.1, OK355770.1, OK355771.1, OK355772.1, OK355773.1, OK355774.1, OK355775.1, OK355776.1, OK355777.1, OK355778.1, OK355779.1, OK355780.1, OK355781.1, OK355782.1, OK355783.1, OK355784.1, OK355785.1, OK355786.1, OK355787.1, OK355788.1, OK355789.1, OK355790.1, OK355791.1, OK355792.1, OK355793.1, OK355794.1, OK355795.1, OK355796.1, OK355797.1, OK355798.1, OK355799.1, OK355800.1, OK355801.1, OK355802.1, OK355803.1, OK355804.1, OK355805.1, OK355806.1, OK355807.1, OK355808.1, OK355809.1, OK355810.1, OK355811.1, OK355812.1, OK355813.1, OK355814.1, OK355815.1, OK355816.1, OK355817.1, OK355818.1, OK355819.1, OK355820.1, OK355821.1, OK355822.1, OK355823.1, OK355824.1, OK355825.1, OK355826.1, OK355827.1, OK355828.1, OK355829.1, OK355830.1, OK355831.1, OK355832.1, OK355833.1, OK355834.1, OK355835.1, OK355836.1, OK355837.1, OK355838.1, OK355839.1, OK355840.1, OK355841.1, OK355842.1, OK355843.1, OK355844.1, OK355845.1, OK355846.1, OK355847.1, OK355848.1, OK355849.1, OK355850.1, OK355851.1, OK355852.1, OK355853.1, OK355854.1, OK355855.1, OK355856.1, OK355857.1, OK355858.1, OK355859.1, OK355860.1, OK355861.1, OK355862.1, OK355863.1, OK355864.1, OK355865.1, OK355866.1, OK355867.1, OK355868.1, OK355869.1, OK355870.1, OK355871.1, OK355872.1, OK355873.1, OK355874.1, OK355875.1, OK355876.1, OK355877.1, OK355878.1, OK355879.1, OK355880.1, OK355881.1, OK355882.1, OK355883.1, OK355884.1, OK355885.1, OK355886.1, OK355887.1, OK355888.1, OK355889.1, OK355890.1, OK355891.1, OK355892.1, OK355893.1, OK355894.1, OK355895.1, OK355896.1, OK355897.1, OK355898.1, OK355899.1, OK355900.1, OK355901.1, OK355902.1, OK355903.1, OK355904.1, OK355905.1, OK355906.1, OK355907.1, OK355908.1, OK355909.1, OK355910.1, OK355911.1, OK355912.1, OK355913.1, OK355914.1, OK355915.1, OK355916.1, OK355917.1, OK355918.1, OK355919.1, OK355920.1, OK355921.1, OK355922.1, OK355923.1, OK355924.1, OK355925.1, OK355926.1, OK355927.1, OK355928.1, OK355929.1, OK355930.1, OK355931.1, OK355932.1, OK355933.1, OK355934.1, OK355935.1, OK355936.1, OK355937.1, OK355938.1, OK355939.1, OK355940.1, OK355941.1, OK355942.1, OK355943.1, OK355944.1, OK355945.1, OK355946.1, OK355947.1, OK355948.1, OK355949.1, OK355950.1, OK355951.1, OK355952.1, OK355953.1, OK355954.1, OK355955.1, OK355956.1, OK355957.1, OK355958.1, OK355959.1, OK355960.1, OK355961.1, OK355962.1, OK355963.1, OK355964.1, OK355965.1, OK355966.1, OK355967.1, OK355968.1, OK355969.1, OK355970.1, OK355971.1, OK355972.1, OK355973.1, OK355974.1, OK355975.1, OK355976.1, OK355977.1, OK355978.1, OK355979.1, OK355980.1, OK355981.1, OK355982.1, OK355983.1, OK355984.1, OK355985.1, OK355986.1, OK355987.1, OK355988.1, OK355989.1, OK355990.1, OK355992.1, OK355993.1, OK355994.1, OK355995.1, OK355996.1, OK355997.1, OK355998.1, OK355999.1, OK356000.1, OK356001.1, OK356002.1, OK356003.1, OK356004.1, OK356005.1, OK356006.1, OK356007.1, OK356008.1, OK356009.1, OK356010.1, OK356011.1, OK356012.1, OK356013.1, OK356014.1, OK356015.1, OK356016.1, OK356017.1, OK356018.1, OK356019.1, OK356020.1, OK356021.1, OK356022.1, OK356023.1, OK356025.1, OK356026.1, OK356027.1, OK356028.1, OK356029.1, OK356030.1, OK356031.1, OK356032.1, OK356033.1, OK356034.1, OK356035.1, OK356036.1, OK356037.1, OK356038.1, OK356039.1, OK356040.1, OK356041.1, OK356042.1, OK356043.1, OK356044.1, OK356045.1, OK356046.1, OK356047.1, OK356048.1, OK356049.1, OK356050.1, OK356051.1, OK356052.1, OK356053.1, OK356054.1, OK356055.1, OK356056.1, OK356057.1, OK356058.1, OK356059.1, OK356060.1, OK356061.1, OK356062.1, OK356063.1, OK356064.1, OK356065.1, OK356066.1, OK356067.1, OK356068.1, OK356069.1, OK356070.1, OK356071.1, OK356072.1, OK356073.1, OK356074.1, OK356075.1, OK356076.1, OK356077.1, OK356078.1, OK356079.1, OK356080.1, OK356081.1, OK356082.1, OK356083.1, OK356084.1, OK356085.1, OK356086.1, OK356087.1, OK356088.1, OK356089.1, OK356090.1, OK356091.1, OK356092.1, OK356093.1, OK356094.1, OK356095.1, OK356096.1, OK356097.1, OK356098.1, OK356099.1, OK356100.1, OK356101.1, OK356102.1, OK356103.1, OK356104.1, OK356105.1, OK356106.1, OK356107.1, OK356108.1, OK356109.1, OK356110.1, OK356111.1, OK356112.1, OK356113.1, OK356114.1, OK356115.1, OK356116.1, OK356117.1, OK356118.1, OK356119.1, OK356120.1, OK356121.1, OK356122.1, OK356123.1, OK356124.1, OK356125.1, OK356126.1, OK356127.1, OK356128.1, OK356129.1, OK356130.1, OK356131.1, OK356132.1, OK356133.1, OK356134.1, OK356135.1, OK356136.1, OK356137.1, OK356138.1, OK356139.1, OK356140.1, OK356141.1, OK356142.1, OK356143.1, OK356144.1, OK356145.1, OK356146.1, OK356147.1, OK356148.1, OK356149.1, OK356150.1, OK356152.1, OK356153.1, OK356154.1, OK356155.1, OK356156.1, OK356157.1, OK356159.1, OK356160.1, OK356161.1, OK356162.1, OK356163.1, OK356164.1, OK356165.1, OK356166.1, OK356168.1, OK356169.1, OK356170.1, OK356171.1, OK356172.1, OK356173.1, OK356174.1, OK356175.1, OK356176.1, OK356177.1, OK356178.1, OK356179.1, OK356180.1, OK356181.1, OK356182.1, OK356183.1, OK356184.1, OK356185.1, OK356186.1, OK356187.1, OK356188.1, OK356189.1, OK356190.1, OK356191.1, OK356192.1, OK356193.1, OK427349.1, OK427350.1, OK427352.1, OK427353.1, OK427354.1, OK427355.1, OK427356.1, OK427357.1, OK427358.1, OK427359.1, OK427360.1, OK427361.1, OK427362.1, OK427363.1, OK427364.1, OK427365.1, OK427366.1, OK427367.1, OK427368.1, OK427369.1, OK427370.1, OK427371.1, OK427372.1, OK427373.1, OK427374.1, OK427375.1, OK427376.1, OK427377.1, OK427379.1, OK427380.1, OK427381.1, OK427382.1, OK427383.1, OK427384.1, OK427385.1, OK427386.1, OK427387.1, OK427388.1, OK427389.1, OK427390.1, OK427391.1, OK427392.1, OK427393.1, OK427394.1, OK427395.1, OK427396.1, OK427397.1, OK427398.1, OK427399.1, OK427400.1, OK427401.1, OK427402.1, OK427403.1, OK427404.1, OK427405.1, OK427406.1, OK427407.1, OK427408.1, OK427409.1, OK427410.1, OK427411.1, OK427412.1, OK427413.1, OK427414.1, OK427415.1, OK427416.1, OK427417.1, OK427418.1, OK427419.1, OK427420.1, OK427421.1, OK427422.1, OK427423.1, OK427424.1, OK427425.1, OK427426.1, OK427427.1, OK427428.1, OK427429.1, OK427430.1, OK427431.1, OK427432.1, OK427433.1, OK427434.1, OK427435.1, OK427436.1, OK427437.1, OK427438.1, OK427440.1, OK427441.1, OK427442.1, OK427443.1, OK427444.1, OK427445.1, OK427446.1, OK427447.1, OK427448.1, OK427449.1, OK427450.1, OK427451.1, OK427452.1, OK427453.1, OK427454.1, OK427455.1, OK427456.1, OK427457.1, OK427458.1, OK427459.1, OK427460.1, OK427461.1, OK427462.1, OK427463.1, OK427464.1, OK427465.1, OK427466.1, OK427467.1, OK427468.1, OK427469.1, OK427470.1, OK427471.1, OK427472.1, OK427473.1, OK427474.1, OK427475.1, OK427477.1, OK427478.1, OK427479.1, OK427480.1, OK427481.1, OK427482.1, OK427483.1, OK427484.1, OK427485.1, OK427486.1, OK427487.1, OK427488.1, OK427489.1, OK427490.1, OK427491.1, OK427492.1, OK427493.1, OK427494.1, OK427495.1, OK427496.1, OK427497.1, OK427498.1, OK427499.1, OK427500.1, OK427501.1, OK427502.1, OK427503.1, OK427504.1, OK427505.1, OK427506.1, OK427507.1, OK427508.1, OK427509.1, OK427510.1, OK427511.1, OK427512.1, OK427513.1, OK427514.1, OK427516.1, OK427517.1, OK427518.1, OK427519.1, OK427520.1, OK427521.1, OK427522.1, OK427523.1, OK427524.1, OK427525.1, OK427526.1, OK427527.1, OK427528.1, OK427529.1, OK427530.1, OK427531.1, OK427532.1, OK427533.1, OK427534.1, OK427535.1, OK427536.1, OK427537.1, OK427538.1, OK427539.1, OK427540.1, OK427541.1, OK427542.1, OK427543.1, OK427544.1, OK427545.1, OK427546.1, OK427547.1, OK427548.1, OK427549.1, OK427550.1, OK427551.1, OK427552.1, OK427553.1, OK427554.1, OK427555.1, OK427556.1, OK427557.1, OK427558.1, OK427559.1, OK427560.1, OK427561.1, OK427562.1, OK427563.1, OK427564.1, OK427565.1, OK427566.1, OK427567.1, OK427568.1, OK427569.1, OK427570.1, OK427571.1, OK427572.1, OK427573.1, OK427574.1, OK427575.1, OK427576.1, OK427577.1, OK427578.1, OK427579.1, OK427580.1, OK427581.1, OK427582.1, OK427583.1, OK427584.1, OK427585.1, OK427586.1, OK427587.1, OK427588.1, OK427589.1, OK427590.1, OK427592.1, OK427593.1, OK427594.1, OK427595.1, OK427596.1, OK427597.1, OK427598.1, OK427599.1, OK427600.1, OK427601.1, OK427603.1, OK427604.1, OK427605.1, OK427606.1, OK427607.1, OK427608.1, OK427609.1, OK427610.1, OK427611.1, OK427612.1, OK427613.1, OK427614.1, OK427615.1, OK427616.1, OK427617.1, OK427618.1, OK427619.1, OK427620.1, OK427621.1, OK427622.1, OK427623.1, OK427624.1, OK427625.1, OK427626.1, OK427627.1, OK427628.1, OK427629.1, OK427630.1, OK427631.1, OK427633.1, OK427634.1, OK427635.1, OK427636.1, OK427637.1, OK427638.1, OK427639.1, OK427640.1, OK427641.1, OK427642.1, OK427643.1, OK427644.1, OK427645.1, OK427646.1, OK427647.1, OK427648.1, OK427649.1, OK427650.1, OK427651.1, OK427652.1, OK427653.1, OK427654.1, OK427655.1, OK427656.1, OK427657.1, OK427658.1, OK427659.1, OK427660.1, OK427661.1, OK427662.1, OK427663.1, OK427664.1, OK427665.1, OK427666.1, OK427667.1, OK427668.1, OK427669.1, OK427670.1, OK427671.1, OK427672.1, OK427673.1, OK427674.1, OK427675.1, OK427676.1, OK427677.1, OK427678.1, OK427679.1, OK427680.1, OK427681.1, OK427682.1, OK427683.1, OK427684.1, OK427685.1, OK427686.1, OK427687.1, OK427688.1, OK427689.1, OK427690.1, OK427691.1, OK427692.1, OK427693.1, OK427694.1, OK427695.1, OK427696.1, OK427697.1, OK427698.1, OK427699.1, OK427700.1, OK427701.1, OK427702.1, OK427703.1, OK427704.1, OK427705.1, OK427706.1, OK427707.1, OK427708.1, OK427709.1, OK427710.1, OK427711.1, OK427712.1, OK427713.1, OK427714.1, OK427715.1, OK427716.1, OK427717.1, OK427718.1, OK427719.1, OK427720.1, OK427721.1, OK427722.1, OK427723.1, OK427724.1, OK427725.1, OK427726.1, OK427727.1, OK427728.1, OK427729.1, OK427730.1, OK427731.1, OK427732.1, OK427733.1, OK427734.1, OK427735.1, OK427736.1, OK427737.1, OK427738.1, OK427739.1, OK427740.1, OK427741.1, OK427742.1, OK427743.1, OK427744.1, OK427745.1, OK427746.1, OK427747.1, OK427748.1, OK427749.1, OK427750.1, OK427751.1, OK427752.1, OK427753.1, OK427754.1, OK427755.1, OK427756.1, OK427757.1, OK427758.1, OK427759.1, OK427760.1, OK427761.1, OK427762.1, OK427763.1, OK427764.1, OK427765.1, OK427766.1, OK427767.1, OK427768.1, OK427769.1, OK427770.1, OK427771.1, OK427772.1, OK427773.1, OK427774.1, OK427775.1, OK427776.1, OK427777.1, OK427778.1, OK427779.1, OK427780.1, OK427781.1, OK427782.1, OK427783.1, OK427784.1, OK427785.1, OK427786.1, OK427787.1, OK427788.1, OK427789.1, OK427790.1, OK427791.1, OK427792.1, OK427793.1, OK427794.1, OK427795.1, OK427796.1, OK427797.1, OK427798.1, OK427799.1, OK427800.1, OK427801.1, OK427802.1, OK427803.1, OK427804.1, OK427805.1, OK427806.1, OK427807.1, OK427808.1, OK427809.1, OK427810.1, OK427811.1, OK427812.1, OK427813.1, OK427814.1, OK427815.1, OK427816.1, OK427817.1, OK427818.1, OK427819.1, OK427820.1, OK427821.1, OK427822.1, OK427823.1, OK427824.1, OK427825.1, OK427826.1, OK427827.1, OK427828.1, OK427829.1, OK427830.1, OK427831.1, OK427832.1, OK427833.1, OK427834.1, OK427835.1, OK427836.1, OK427837.1, OK427838.1, OK427839.1, OK427840.1, OK427841.1, OK427842.1, OK427843.1, OK427844.1, OK427845.1, OK427846.1, OK427847.1, OK427848.1, OK427849.1, OK427850.1, OK427851.1, OK427852.1, OK427853.1, OK427854.1, OK427855.1, OK427856.1, OK427857.1, OK427858.1, OK427859.1, OK427860.1, OK427861.1, OK427862.1, OK427863.1, OK427864.1, OK427865.1, OK427866.1, OK427867.1, OK427868.1, OK427869.1, OK427870.1, OK427871.1, OK427872.1, OK427873.1, OK427874.1, OK427875.1, OK427876.1, OK427877.1, OK427878.1, OK427879.1, OK427880.1, OK427881.1, OK427882.1, OK427883.1, OK427884.1, OK427885.1, OK427886.1, OK427887.1, OK427889.1, OK427890.1, OK427891.1, OK427892.1, OK427893.1, OK427894.1, OK427895.1, OK427896.1, OK427897.1, OK427898.1, OK427899.1, OK427900.1, OK427901.1, OK427902.1, OK427903.1, OK427904.1, OK427905.1, OK427906.1, OK427907.1, OK427908.1, OK427909.1, OK427910.1, OK427911.1, OK427912.1, OK427914.1, OK427915.1, OK427916.1, OK427918.1, OK427919.1, OK427921.1, OK427922.1, OK427923.1, OK427924.1, OK427925.1, OK427926.1, OK427927.1, OK427928.1, OK427929.1, OK427930.1, OK427931.1, OK427933.1, OK427934.1, OK427935.1, OK427936.1, OK427937.1, OK427938.1, OK427939.1, OK427940.1, OK427941.1, OK427942.1, OK427943.1, OK427944.1, OK427945.1, OK427946.1, OK427947.1, OK427948.1, OK427949.1, OK427950.1, OK427951.1, OK427952.1, OK427953.1, OK427954.1, OK427955.1, OK427956.1, OK427957.1, OK427958.1, OK427959.1, OK427960.1, OK427961.1, OK427962.1, OK427963.1, OK427965.1, OK427966.1, OK427967.1, OK427968.1, OK427969.1, OK427970.1, OK427971.1, OK427972.1, OK427973.1, OK427974.1, OK427975.1, OK427976.1, OK427977.1, OK427978.1, OK427979.1, OK427980.1, OK427981.1, OK427983.1, OK427984.1, OK427985.1, OK427986.1, OK427987.1, OK427988.1, OK427989.1, OK427990.1, OK427991.1, OK427992.1, OK427993.1, OK427994.1, OK427995.1, OK427996.1, OK427997.1, OK427998.1, OK427999.1, OK428000.1, OK428002.1, OK428003.1, OK428004.1, OK428005.1, OK428006.1, OK428007.1, OK428008.1, OK428009.1, OK428010.1, OK428011.1, OK428012.1, OK428013.1, OK428014.1, OK428015.1, OK428016.1, OK428017.1, OK428018.1, OK428019.1, OK428020.1, OK428021.1, OK428022.1, OK428023.1, OK428024.1, OK428025.1, OK428026.1, OK428027.1, OK428028.1, OK428030.1, OK428031.1, OK428032.1, OK428033.1, OK428034.1, OK428035.1, OK428037.1, OK428038.1, OK428039.1, OK428040.1, OK428041.1, OK428042.1, OK428043.1, OK428044.1, OK428045.1, OK428046.1, OK428047.1, OK428048.1, OK428049.1, OK428050.1, OK428051.1, OK428052.1, OK428053.1, OK428054.1, OK428055.1, OK428056.1, OK428057.1, OK428058.1, OK428059.1, OK428060.1, OK428061.1, OK428062.1, OK428063.1, OK428064.1, OK428065.1, OK428066.1, OK428067.1, OK428068.1, OK428069.1, OK428070.1, OK428071.1, OK428072.1, OK428073.1, OK428074.1, OK428075.1, OK428076.1, OK428077.1, OK428078.1, OK428079.1, OK428080.1, OK428081.1, OK428082.1, OK428083.1, OK428084.1, OK428085.1, OK428086.1, OK428087.1, OK428088.1, OK428089.1, OK428090.1, OK428091.1, OK428092.1, OK428093.1, OK428094.1, OK428095.1, OK428097.1, OK428098.1, OK428099.1, OK428100.1, OK428101.1, OK428102.1, OK428103.1, OK428104.1, OK428105.1, OK428106.1, OK428107.1, OK428109.1, OK428110.1, OK428111.1, OK428112.1, OK428113.1, OK428114.1, OK428115.1, OK428116.1, OK428117.1, OK428118.1, OK428119.1, OK428120.1, OK428121.1, OK428122.1, OK428123.1, OK428124.1, OK428125.1, OK428126.1, OK428127.1, OK428130.1, OK428131.1, OK428132.1, OK428133.1, OK428134.1, OK428136.1, OK428137.1, OK428138.1, OK428140.1, OK428141.1, OK428142.1, OK428143.1, OK428144.1, OK428145.1, OK428146.1, OK428147.1, OK428148.1, OK428149.1, OK428150.1, OK428151.1, OK428152.1, OK428153.1, OK428154.1, OK428156.1, OK428157.1, OK428158.1, OK428159.1, OK428160.1, OK428161.1, OK428162.1, OK428163.1, OK428164.1, OK428165.1, OK428166.1, OK428168.1, OK428169.1, OK428170.1, OK428171.1, OK428172.1, OK428173.1, OK428174.1, OK428175.1, OK428176.1, OK428177.1, OK428178.1, OK428179.1, OK428180.1, OK428181.1, OK428182.1, OK428183.1, OK428184.1, OK428185.1, OK428186.1, OK428187.1, OK428188.1, OK428189.1, OK428190.1, OK428191.1, OK428192.1, OK428193.1, OK428194.1, OK428195.1, OK428196.1, OK428197.1, OK428198.1, OK428199.1, OK428200.1, OK428201.1, OK428202.1, OK428203.1, OK428204.1, OK428205.1, OK428206.1, OK428207.1, OK428208.1, OK428209.1, OK428210.1, OK428211.1, OK428212.1, OK428213.1, OK428214.1, OK428215.1, OK428216.1, OK428217.1, OK428218.1, OK428219.1, OK428220.1, OK428221.1, OK428223.1, OK428224.1, OK428225.1, OK428226.1, OK428227.1, OK428228.1, OK428229.1, OK428230.1, OK428231.1, OK428233.1, OK428234.1, OK428235.1, OK428236.1, OK428237.1, OK428238.1, OK428239.1, OK428240.1, OK428241.1, OK428242.1, OK428243.1, OK428244.1, OK428245.1, OK428246.1, OK428247.1, OK428248.1, OK428249.1, OK428250.1, OK428251.1, OK428252.1, OK428253.1, OK428254.1, OK428255.1, OK428256.1, OK428257.1, OK428258.1, OK428259.1, OK428260.1, OK428261.1, OK428262.1, OK428263.1, OK428264.1, OK428265.1, OK428266.1, OK428267.1, OK428268.1, OK428269.1, OK428270.1, OK428271.1, OK428272.1, OK428273.1, OK428274.1, OK428275.1, OK428276.1, OK428277.1, OK428278.1, OK428279.1, OK428280.1, OK428281.1, OK428282.1, OK428283.1, OK428284.1, OK428285.1, OK428286.1, OK428288.1, OK428289.1, OK428290.1, OK428291.1, OK428292.1, OK428293.1, OK428294.1, OK428295.1, OK428296.1, OK428297.1, OK428298.1, OK428299.1, OK428300.1, OK428301.1, OK428302.1, OK428303.1, OK428304.1, OK428305.1, OK428306.1, OK428307.1, OK428308.1, OK428309.1, OK428310.1, OK428311.1, OK428312.1, OK428313.1, OK428314.1, OK428315.1, OK428316.1, OK428317.1, OK428318.1, OK428319.1, OK428320.1, OK428321.1, OK428322.1, OK428323.1, OK428324.1, OK428325.1, OK428326.1, OK428327.1, OK428329.1, OK428330.1, OK428332.1, OK428333.1, OK428334.1, OK428335.1, OK428336.1, OK428337.1, OK428338.1, OK428339.1, OK428340.1, OK428341.1, OK428342.1, OK428343.1, OK428344.1, OK428345.1, OK428346.1, OK428347.1, OK428349.1, OK428350.1, OK428351.1, OK428352.1, OK428353.1, OK428354.1, OK428356.1, OK428357.1, OK428358.1, OK428359.1, OK428360.1, OK428361.1, OK428362.1, OK428363.1, OK428364.1, OK428365.1, OK428366.1, OK428367.1, OK428368.1, OK428369.1, OK428370.1, OK428371.1, OK428372.1, OK428373.1, OK428374.1, OK428375.1, OK428376.1, OK428377.1, OK428378.1, OK428380.1, OK428381.1, OK428382.1, OK428383.1, OK428384.1, OK428385.1, OK428386.1, OK428387.1, OK428388.1, OK428389.1, OK428391.1, OK428392.1, OK428393.1, OK428394.1, OK428395.1, OK428396.1, OK428397.1, OK428398.1, OK428399.1, OK428400.1, OK428401.1, OK428402.1, OK428403.1, OK428404.1, OK428405.1, OK428406.1, OK428407.1, OK428408.1, OK428409.1, OK428410.1, OK428411.1, OK428412.1, OK428413.1, OK428414.1, OK428415.1, OK428416.1, OK428417.1, OK428418.1, OK428419.1, OK428420.1, OK428421.1, OK428422.1, OK428423.1, OK428424.1, OK428425.1, OK428426.1, OK428427.1, OK428428.1, OK428429.1, OK428430.1, OK428431.1, OK428432.1, OK428433.1, OK428434.1, OK428435.1, OK428436.1, OK428437.1, OK428438.1, OK428439.1, OK428440.1, OK428441.1, OK428442.1, OK428443.1, OK428444.1, OK428445.1, OK428446.1, OK428447.1, OK428448.1, OK428449.1, OK428450.1, OK428451.1, OK428452.1, OK428453.1, OK428454.1, OK428455.1, OK428456.1, OK428457.1, OK428458.1, OK428459.1, OK428460.1, OK428461.1, OK428462.1, OK428463.1, OK428464.1, OK428465.1, OK428466.1, OK428467.1, OK428468.1, OK428469.1, OK428470.1, OK428471.1, OK428472.1, OK428473.1, OK428474.1, OK428475.1, OK428476.1, OK428477.1, OK428478.1, OK428479.1, OK428480.1, OK428481.1, OK428482.1, OK428483.1, OK428484.1, OK428485.1, OK428486.1, OK428487.1, OK428488.1, OK428489.1, OK428490.1, OK428491.1, OK428492.1, OK428493.1, OK428494.1, OK428495.1, OK428496.1, OK428497.1, OK428498.1, OK428499.1, OK428500.1, OK428501.1, OK428502.1, OK428503.1, OK428504.1, OK428505.1, OK428506.1, OK428507.1, OK428508.1, OK428509.1, OK428510.1, OK428511.1, OK428512.1, OK428513.1, OK428514.1, OK428515.1, OK428516.1, OK428517.1, OK428518.1, OK428519.1, OK428520.1, OK428521.1, OK428523.1, OK428524.1, OK428525.1, OK428526.1, OK428527.1, OK428528.1, OK428529.1, OK428530.1, OK428531.1, OK428532.1, OK428533.1, OK428534.1, OK441077.1, OK441078.1, OK441079.1, OK441080.1, OK441081.1, OK441082.1, OK441083.1, OK441084.1, OK441085.1, OK441086.1, OK441087.1, OK441088.1, OK441089.1, OK441090.1, OK441092.1, OK441093.1, OK441094.1, OK441095.1, OK441096.1, OK441097.1, OK441098.1, OK441099.1, OK441100.1, OK441101.1, OK441102.1, OK441103.1, OK441104.1, OK441105.1, OK441106.1, OK441107.1, OK441108.1, OK441109.1, OK441110.1, OK441111.1, OK441112.1, OK441113.1, OK441114.1, OK441115.1, OK441116.1, OK441117.1, OK441118.1, OK441119.1, OK441120.1, OK441121.1, OK441122.1, OK441123.1, OK441124.1, OK441125.1, OK441126.1, OK441127.1, OK441128.1, OK441129.1, OK441130.1, OK441131.1, OK441132.1, OK441133.1, OK441134.1, OK441135.1, OK441136.1, OK441137.1, OK441138.1, OK441139.1, OK441140.1, OK441141.1, OK441142.1, OK441143.1, OK441144.1, OK441145.1, OK441146.1, OK441147.1, OK441148.1, OK441149.1, OK441150.1, OK441151.1, OK441152.1, OK441153.1, OK441154.1, OK441155.1, OK441156.1, OK441157.1, OK441158.1, OK441159.1, OK441160.1, OK441161.1, OK441162.1, OK441163.1, OK441164.1, OK441165.1, OK441166.1, OK441167.1, OK441168.1, OK441169.1, OK441170.1, OK441171.1, OK441172.1, OK441173.1, OK441174.1, OK441175.1, OK441176.1, OK441177.1, OK441179.1, OK441180.1, OK441181.1, OK441182.1, OK441183.1, OK441184.1, OK441185.1, OK441186.1, OK441187.1, OK441188.1, OK441190.1, OK441191.1, OK441192.1, OK441193.1, OK441194.1, OK441195.1, OK441196.1, OK441197.1, OK441198.1, OK441199.1, OK441200.1, OK441201.1, OK441202.1, OK441203.1, OK441204.1, OK441205.1, OK441206.1, OK441207.1, OK441208.1, OK441209.1, OK441210.1, OK441211.1, OK441212.1, OK441213.1, OK441214.1, OK441215.1, OK441216.1, OK441217.1, OK441219.1, OK441220.1, OK441221.1, OK441222.1, OK441223.1, OK441224.1, OK441225.1, OK441226.1, OK441227.1, OK441228.1, OK441229.1, OK441230.1, OK441231.1, OK441232.1, OK441233.1, OK441234.1, OK441235.1, OK441236.1, OK441237.1, OK441238.1, OK441239.1, OK441240.1, OK441241.1, OK441242.1, OK441243.1, OK441244.1, OK441245.1, OK441246.1, OK441247.1, OK441248.1, OK441249.1, OK441250.1, OK441251.1, OK441252.1, OK441253.1, OK441254.1, OK441255.1, OK441256.1, OK441257.1, OK441258.1, OK441259.1, OK441260.1, OK441261.1, OK441262.1, OK441263.1, OK441264.1, OK441265.1, OK441266.1, OK441267.1, OK441268.1, OK441269.1, OK441270.1, OK441271.1, OK441272.1, OK441273.1, OK441274.1, OK441275.1, OK441276.1, OK441277.1, OK441278.1, OK441279.1, OK441280.1, OK441281.1, OK441282.1, OK441283.1, OK441284.1, OK441285.1, OK441286.1, OK441287.1, OK441288.1, OK441289.1, OK441290.1, OK441291.1, OK441292.1, OK441293.1, OK441295.1, OK441296.1, OK441297.1, OK441298.1, OK441299.1, OK441300.1, OK441301.1, OK441302.1, OK441303.1, OK441304.1, OK441305.1, OK441306.1, OK441307.1, OK441308.1, OK441309.1, OK441310.1, OK441311.1, OK441312.1, OK441313.1, OK441314.1, OK441315.1, OK441316.1, OK441317.1, OK441318.1, OK441319.1, OK441320.1, OK441321.1, OK441322.1, OK441323.1, OK441324.1, OK441325.1, OK441326.1, OK441327.1, OK441328.1, OK441329.1, OK441330.1, OK441331.1, OK441332.1, OK441333.1, OK441334.1, OK441335.1, OK441336.1, OK441337.1, OK441338.1, OK441339.1, OK441340.1, OK441341.1, OK441342.1, OK441343.1, OK441344.1, OK441345.1, OK441346.1, OK441347.1, OK441348.1, OK441349.1, OK441350.1, OK441351.1, OK441352.1, OK441353.1, OK441354.1, OK441355.1, OK441356.1, OK441357.1, OK441358.1, OK441359.1, OK441360.1, OK441361.1, OK441362.1, OK441363.1, OK441364.1, OK441365.1, OK441366.1, OK441367.1, OK441369.1, OK441370.1, OK441371.1, OK441372.1, OK441373.1, OK441374.1, OK441375.1, OK441376.1, OK441377.1, OK441378.1, OK441379.1, OK441380.1, OK441381.1, OK441382.1, OK441383.1, OK441384.1, OK441385.1, OK441386.1, OK441387.1, OK441388.1, OK441389.1, OK441390.1, OK441391.1, OK441392.1, OK441393.1, OK441394.1, OK441395.1, OK441396.1, OK441397.1, OK441398.1, OK441399.1, OK441400.1, OK441401.1, OK441402.1, OK441403.1, OK441404.1, OK441405.1, OK441406.1, OK441407.1, OK441408.1, OK441409.1, OK441410.1, OK441411.1, OK441412.1, OK441413.1, OK441414.1, OK441415.1, OK441416.1, OK441417.1, OK441418.1, OK441419.1, OK441420.1, OK441421.1, OK441422.1, OK441423.1, OK441424.1, OK441425.1, OK441426.1, OK441427.1, OK441428.1, OK441429.1, OK441430.1, OK441431.1, OK441432.1, OK441433.1, OK441434.1, OK441435.1, OK441436.1, OK441437.1, OK441438.1, OK441439.1, OK441440.1, OK441441.1, OK441442.1, OK441443.1, OK441444.1, OK441445.1, OK441446.1, OK441447.1, OK441448.1, OK441449.1, OK441450.1, OK441451.1, OK441452.1, OK441453.1, OK441454.1, OK441455.1, OK441456.1, OK441457.1, OK441458.1, OK441459.1, OK441460.1, OK441461.1, OK441462.1, OK441463.1, OK441464.1, OK441465.1, OK441466.1, OK441467.1, OK441468.1, OK441469.1, OK441470.1, OK441471.1, OK441472.1, OK441473.1, OK441474.1, OK441475.1, OK441476.1, OK441477.1, OK441478.1, OK441479.1, OK441480.1, OK441481.1, OK441482.1, OK441483.1, OK441484.1, OK441485.1, OK441486.1, OK441487.1, OK441488.1, OK441489.1, OK441490.1, OK441491.1, OK441492.1, OK441493.1, OK441494.1, OK441495.1, OK441496.1, OK441497.1, OK441498.1, OK441499.1, OK441500.1, OK441501.1, OK441502.1, OK441503.1, OK441504.1, OK441505.1, OK441506.1, OK441507.1, OK441508.1, OK441509.1, OK441510.1, OK441511.1, OK441512.1, OK441513.1, OK441514.1, OK441515.1, OK441516.1, OK441517.1, OK441518.1, OK441519.1, OK441520.1, OK441521.1, OK441522.1, OK441523.1, OK441524.1, OK441525.1, OK441526.1, OK441527.1, OK441528.1, OK441529.1, OK441530.1, OK441531.1, OK441532.1, OK441533.1, OK441534.1, OK441535.1, OK441536.1, OK441537.1, OK441538.1, OK441539.1, OK441540.1, OK441541.1, OK441542.1, OK441543.1, OK441545.1, OK441546.1, OK441547.1, OK441548.1, OK441549.1, OK441550.1, OK441551.1, OK441552.1, OK441553.1, OK441554.1, OK441555.1, OK441556.1, OK441557.1, OK441558.1, OK441559.1, OK441560.1, OK441561.1, OK441562.1, OK441563.1, OK441564.1, OK441565.1, OK441566.1, OK441567.1, OK441568.1, OK441569.1, OK441570.1, OK441571.1, OK441572.1, OK441573.1, OK441574.1, OK441575.1, OK441576.1, OK441577.1, OK441578.1, OK441579.1, OK441580.1, OK441581.1, OK441582.1, OK441583.1, OK441584.1, OK441585.1, OK441586.1, OK441587.1, OK441588.1, OK441589.1, OK441590.1, OK441591.1, OK441592.1, OK441593.1, OK441594.1, OK441595.1, OK441596.1, OK441597.1, OK441598.1, OK441599.1, OK441600.1, OK441601.1, OK441602.1, OK441603.1, OK441604.1, OK441605.1, OK441606.1, OK441607.1, OK441608.1, OK441609.1, OK441610.1, OK441611.1, OK441612.1, OK441613.1, OK441614.1, OK441615.1, OK441616.1, OK441617.1, OK441618.1, OK441619.1, OK441620.1, OK441621.1, OK441622.1, OK441623.1, OK441624.1, OK441625.1, OK441626.1, OK441627.1, OK441628.1, OK441629.1, OK441630.1, OK441631.1, OK441632.1, OK441633.1, OK441634.1, OK441635.1, OK441636.1, OK441637.1, OK441638.1, OK441639.1, OK441640.1, OK441641.1, OK441642.1, OK441643.1, OK441644.1, OK441645.1, OK441646.1, OK441647.1, OK441648.1, OK441649.1, OK441650.1, OK441651.1, OK441653.1, OK441654.1, OK441655.1, OK441656.1, OK441657.1, OK441658.1, OK441659.1, OK441660.1, OK441661.1, OK441662.1, OK441663.1, OK441664.1, OK441665.1, OK441666.1, OK441667.1, OK441668.1, OK441669.1, OK441670.1, OK441671.1, OK441672.1, OK441673.1, OK441674.1, OK441675.1, OK441676.1, OK441677.1, OK441678.1, OK441679.1, OK441680.1, OK441681.1, OK441682.1, OK441684.1, OK441686.1, OK441687.1, OK441688.1, OK441689.1, OK441690.1, OK441691.1, OK441692.1, OK441693.1, OK441694.1, OK441695.1, OK441696.1, OK441697.1, OK441698.1, OK441699.1, OK441700.1, OK441701.1, OK441702.1, OK441703.1, OK441704.1, OK441705.1, OK441706.1, OK441707.1, OK441708.1, OK441709.1, OK441710.1, OK441711.1, OK441712.1, OK441713.1, OK441714.1, OK441715.1, OK441716.1, OK441717.1, OK441718.1, OK441719.1, OK441720.1, OK441721.1, OK441722.1, OK441723.1, OK441724.1, OK441725.1, OK441726.1, OK441727.1, OK441728.1, OK441729.1, OK441730.1, OK441731.1, OK441732.1, OK441733.1, OK441734.1, OK441735.1, OK441736.1, OK441737.1, OK441738.1, OK441739.1, OK441740.1, OK441741.1, OK441742.1, OK441743.1, OK441744.1, OK441745.1, OK441746.1, OK441747.1, OK441748.1, OK441749.1, OK441750.1, OK441751.1, OK441752.1, OK441753.1, OK441754.1, OK441755.1, OK441756.1, OK441757.1, OK441758.1, OK441759.1, OK441760.1, OK441761.1, OK441762.1, OK441763.1, OK441764.1, OK441765.1, OK441766.1, OK441767.1, OK441768.1, OK441769.1, OK441770.1, OK441771.1, OK441772.1, OK441773.1, OK441774.1, OK441775.1, OK441776.1, OK441777.1, OK441778.1, OK441779.1, OK441780.1, OK441782.1, OK441783.1, OK441784.1, OK441785.1, OK441786.1, OK441787.1, OK441788.1, OK441789.1, OK441790.1, OK441791.1, OK441792.1, OK441793.1, OK441794.1, OK441795.1, OK441796.1, OK441797.1, OK441798.1, OK441799.1, OK441800.1, OK441801.1, OK441802.1, OK441803.1, OK441804.1, OK441805.1, OK441806.1, OK441807.1, OK441808.1, OK441809.1, OK441810.1, OK441811.1, OK441812.1, OK441813.1, OK441814.1, OK441815.1, OK441816.1, OK441817.1, OK441818.1, OK441819.1, OK441820.1, OK441821.1, OK441824.1, OK441825.1, OK441826.1, OK441827.1, OK441828.1, OK441829.1, OK441830.1, OK441831.1, OK441832.1, OK441833.1, OK441834.1, OK441835.1, OK441836.1, OK441837.1, OK441838.1, OK441839.1, OK441840.1, OK441841.1, OK441842.1, OK441843.1, OK441844.1, OK441845.1, OK441846.1, OK441847.1, OK441848.1, OK441849.1, OK441850.1, OK441851.1, OK441852.1, OK441853.1, OK441854.1, OK441855.1, OK441856.1, OK441857.1, OK441858.1, OK441859.1, OK441860.1, OK441861.1, OK441862.1, OK441863.1, OK441864.1, OK441865.1, OK441866.1, OK441867.1, OK441868.1, OK441869.1, OK441871.1, OK441872.1, OK441873.1, OK441874.1, OK441875.1, OK441876.1, OK441877.1, OK441878.1, OK441879.1, OK441880.1, OK441881.1, OK441882.1, OK441883.1, OK441884.1, OK441885.1, OK441886.1, OK441887.1, OK441888.1, OK441889.1, OK441890.1, OK441891.1, OK441892.1, OK441893.1, OK441894.1, OK441895.1, OK441896.1, OK441897.1, OK441898.1, OK441899.1, OK441900.1, OK441901.1, OK441902.1, OK441903.1, OK441904.1, OK441905.1, OK441906.1, OK441907.1, OK441908.1, OK441909.1, OK441910.1, OK441911.1, OK441912.1, OK441913.1, OK441914.1, OK441915.1, OK441916.1, OK441917.1, OK441918.1, OK441919.1, OK441920.1, OK441921.1, OK441922.1, OK441923.1, OK441924.1, OK441925.1, OK441926.1, OK441927.1, OK441928.1, OK441929.1, OK441930.1, OK441931.1, OK441932.1, OK441933.1, OK441934.1, OK441935.1, OK441936.1, OK441937.1, OK441938.1, OK441939.1, OK441940.1, OK441941.1, OK441942.1, OK441943.1, OK441944.1, OK441945.1, OK441946.1, OK441947.1, OK441948.1, OK441949.1, OK441950.1, OK441951.1, OK441952.1, OK441953.1, OK441954.1, OK441955.1, OK441956.1, OK441957.1, OK441959.1, OK441960.1, OK441961.1, OK441962.1, OK441963.1, OK441964.1, OK441965.1, OK441966.1, OK441967.1, OK441968.1, OK441969.1, OK441970.1, OK441971.1, OK441972.1, OK441973.1, OK441974.1, OK441975.1, OK441976.1, OK441977.1, OK441979.1, OK441980.1, OK441981.1, OK441982.1, OK441983.1, OK441986.1, OK441987.1, OK441988.1, OK441989.1, OK441990.1, OK441992.1, OK441993.1, OK441994.1, OK441996.1, OK441997.1, OK441998.1, OK441999.1, OK442000.1, OK442001.1, OK442002.1, OK442003.1, OK442005.1, OK442006.1, OK442007.1, OK442008.1, OK442009.1, OK442010.1, OK442011.1, OK442012.1, OK442013.1, OK442015.1, OK442016.1, OK442017.1, OK442018.1, OK442019.1, OK442020.1, OK442021.1, OK442022.1, OK442023.1, OK442024.1, OK442025.1, OK442026.1, OK442027.1, OK442028.1, OK442029.1, OK442030.1, OK442031.1, OK442032.1, OK442033.1, OK442034.1, OK442035.1, OK442036.1, OK442037.1, OK442038.1, OK442039.1, OK442040.1, OK442041.1, OK442042.1, OK442043.1, OK442044.1, OK442045.1, OK442046.1, OK442047.1, OK442048.1, OK442049.1, OK442050.1, OK442051.1, OK442052.1, OK442053.1, OK442054.1, OK442055.1, OK442056.1, OK442057.1, OK442058.1, OK442059.1, OK442060.1, OK442061.1, OK442062.1, OK442063.1, OK442064.1, OK442065.1, OK442066.1, OK442067.1, OK442068.1, OK442069.1, OK442070.1, OK442071.1, OK442072.1, OK442073.1, OK442074.1, OK442075.1, OK442076.1, OK442077.1, OK442078.1, OK442079.1, OK442080.1, OK442081.1, OK442082.1, OK442083.1, OK442084.1, OK442085.1, OK442086.1, OK442087.1, OK442088.1, OK442089.1, OK442090.1, OK442091.1, OK442092.1, OK442093.1, OK442094.1, OK442095.1, OK442096.1, OK442097.1, OK442098.1, OK442099.1, OK442100.1, OK442101.1, OK442102.1, OK442103.1, OK442104.1, OK442105.1, OK442106.1, OK442107.1, OK442108.1, OK442109.1, OK442110.1, OK442111.1, OK442112.1, OK442113.1, OK442114.1, OK442115.1, OK442116.1, OK442117.1, OK442119.1, OK442120.1, OK442121.1, OK442122.1, OK442123.1, OK442124.1, OK442125.1, OK442126.1, OK442127.1, OK442128.1, OK442129.1, OK442130.1, OK442131.1, OK442132.1, OK442133.1, OK442134.1, OK442135.1, OK442136.1, OK442137.1, OK442138.1, OK442139.1, OK442140.1, OK442141.1, OK442142.1, OK442143.1, OK442144.1, OK442145.1, OK442146.1, OK442147.1, OK442148.1, OK442150.1, OK442151.1, OK442152.1, OK442153.1, OK442154.1, OK442155.1, OK442156.1, OK442157.1, OK442158.1, OK442159.1, OK442161.1, OK442162.1, OK442163.1, OK442164.1, OK442165.1, OK442166.1, OK442167.1, OK442168.1, OK442169.1, OK442170.1, OK442171.1, OK442172.1, OK442173.1, OK442174.1, OK442175.1, OK442176.1, OK442177.1, OK442178.1, OK442179.1, OK442180.1, OK442181.1, OK442182.1, OK442183.1, OK442184.1, OK442185.1, OK442186.1, OK442187.1, OK442188.1, OK442189.1, OK442190.1, OK442191.1, OK442192.1, OK442193.1, OK442194.1, OK442195.1, OK442196.1, OK442197.1, OK442198.1, OK442199.1, OK442200.1, OK442201.1, OK442202.1, OK442203.1, OK442204.1, OK442205.1, OK442206.1, OK442207.1, OK442208.1, OK442209.1, OK442210.1, OK442211.1, OK442212.1, OK442213.1, OK442214.1, OK442215.1, OK442216.1, OK442217.1, OK442218.1, OK442219.1, OK442220.1, OK442221.1, OK442222.1, OK442223.1, OK442224.1, OK442225.1, OK442226.1, OK442227.1, OK442228.1, OK442229.1, OK442230.1, OK442231.1, OK442232.1, OK442233.1, OK442234.1, OK442235.1, OK442236.1, OK442237.1, OK442238.1, OK442239.1, OK442240.1, OK442241.1, OK442242.1, OK442243.1, OK442244.1, OK442246.1, OK442247.1, OK442248.1, OK442249.1, OK442250.1, OK442251.1, OK442252.1, OK442253.1, OK442254.1, OK442255.1, OK442256.1, OK442257.1, OK442258.1, OK442259.1, OK442260.1, OK442261.1, OK442262.1, OK442263.1, OK442264.1, OK442265.1, OK442266.1, OK442267.1, OK442268.1, OK442269.1, OK442270.1, OK442271.1, OK442272.1, OK442273.1, OK442274.1, OK442275.1, OK442277.1, OK442278.1, OK442279.1, OK442280.1, OK442281.1, OK442282.1, OK442283.1, OK442284.1, OK442285.1, OK442286.1, OK442287.1, OK442288.1, OK442289.1, OK442290.1, OK442291.1, OK442292.1, OK442293.1, OK442294.1, OK442295.1, OK442296.1, OK442297.1, OK442298.1, OK442299.1, OK442301.1, OK442302.1, OK442303.1, OK442304.1, OK442305.1, OK442306.1, OK442307.1, OK442308.1, OK442309.1, OK442310.1, OK442311.1, OK442312.1, OK442313.1, OK442314.1, OK442315.1, OK442316.1, OK442317.1, OK442318.1, OK442319.1, OK442320.1, OK442321.1, OK442322.1, OK442323.1, OK442325.1, OK442327.1, OK442328.1, OK442329.1, OK442330.1, OK442331.1, OK442332.1, OK442333.1, OK442334.1, OK442335.1, OK442336.1, OK442337.1, OK442338.1, OK442339.1, OK442340.1, OK442341.1, OK442342.1, OK442343.1, OK442345.1, OK442346.1, OK442347.1, OK442348.1, OK442349.1, OK442350.1, OK442351.1, OK442352.1, OK442353.1, OK442354.1, OK442355.1, OK442356.1, OK442357.1, OK442358.1, OK442359.1, OK442360.1, OK442361.1, OK442362.1, OK442363.1, OK442364.1, OK442365.1, OK444863.1, OK444864.1, OK444865.1, OK444866.1, OK444867.1, OK444868.1, OK444869.1, OK444870.1, OK444871.1, OK444872.1, OK444873.1, OK444874.1, OK444875.1, OK444876.1, OK444877.1, OK444878.1, OK444879.1, OK444880.1, OK444881.1, OK444882.1, OK444883.1, OK444884.1, OK444885.1, OK444886.1, OK444887.1, OK444888.1, OK444889.1, OK444890.1, OK444891.1, OK444892.1, OK444893.1, OK444894.1, OK444895.1, OK444896.1, OK444897.1, OK444898.1, OK444899.1, OK444900.1, OK444901.1, OK444902.1, OK444903.1, OK444904.1, OK444905.1, OK444906.1, OK444907.1, OK444908.1, OK444909.1, OK444910.1, OK444911.1, OK444912.1, OK444913.1, OK444914.1, OK444915.1, OK444916.1, OK444917.1, OK444918.1, OK444919.1, OK444920.1, OK444921.1, OK444922.1, OK444923.1, OK444924.1, OK444925.1, OK444926.1, OK444927.1, OK444928.1, OK444929.1, OK444930.1, OK444931.1, OK444932.1, OK444933.1, OK444934.1, OK444935.1, OK444936.1, OK444937.1, OK444938.1, OK444939.1, OK444941.1, OK444942.1, OK444943.1, OK444944.1, OK444945.1, OK444946.1, OK444947.1, OK444948.1, OK444949.1, OK444950.1, OK444951.1, OK444952.1, OK444953.1, OK444954.1, OK444955.1, OK444956.1, OK444957.1, OK444958.1, OK444959.1, OK444960.1, OK444961.1, OK444962.1, OK444963.1, OK444964.1, OK444965.1, OK444966.1, OK444967.1, OK444968.1, OK444969.1, OK444970.1, OK444971.1, OK444972.1, OK444973.1, OK444974.1, OK444976.1, OK444977.1, OK444978.1, OK444979.1, OK444980.1, OK444981.1, OK444982.1, OK444983.1, OK444984.1, OK444985.1, OK444986.1, OK444987.1, OK444988.1, OK444989.1, OK444990.1, OK444991.1, OK444992.1, OK444993.1, OK444994.1, OK444995.1, OK444996.1, OK444997.1, OK444998.1, OK444999.1, OK445000.1, OK445001.1, OK445002.1, OK445003.1, OK445004.1, OK445005.1, OK445006.1, OK445007.1, OK445008.1, OK445009.1, OK445010.1, OK445011.1, OK445012.1, OK445013.1, OK445014.1, OK445015.1, OK445016.1, OK445017.1, OK445018.1, OK445019.1, OK445020.1, OK445021.1, OK445022.1, OK445023.1, OK445024.1, OK445025.1, OK445026.1, OK445027.1, OK445028.1, OK445029.1, OK445030.1, OK445031.1, OK445032.1, OK445033.1, OK445034.1, OK445035.1, OK445036.1, OK445037.1, OK445038.1, OK445039.1, OK445040.1, OK445041.1, OK445042.1, OK445043.1, OK445044.1, OK445045.1, OK445046.1, OK445047.1, OK445048.1, OK445049.1, OK445050.1, OK445051.1, OK445052.1, OK445053.1, OK445054.1, OK445055.1, OK445056.1, OK445057.1, OK445058.1, OK445059.1, OK445060.1, OK445061.1, OK445062.1, OK445063.1, OK445064.1, OK445065.1, OK445066.1, OK445067.1, OK445068.1, OK445069.1, OK445070.1, OK445071.1, OK445072.1, OK445073.1, OK445074.1, OK445075.1, OK445076.1, OK445077.1, OK445078.1, OK445079.1, OK445080.1, OK445081.1, OK445082.1, OK445083.1, OK445084.1, OK445085.1, OK445086.1, OK445087.1, OK445088.1, OK445089.1, OK445090.1, OK445091.1, OK445092.1, OK445093.1, OK445094.1, OK445095.1, OK445096.1, OK445098.1, OK445099.1, OK445100.1, OK445101.1, OK445102.1, OK445103.1, OK445104.1, OK445105.1, OK445106.1, OK445107.1, OK445108.1, OK445109.1, OK445110.1, OK445111.1, OK445112.1, OK445113.1, OK445114.1, OK445115.1, OK445116.1, OK445117.1, OK445118.1, OK445119.1, OK445120.1, OK445121.1, OK445122.1, OK445123.1, OK445124.1, OK445125.1, OK445126.1, OK445127.1, OK445128.1, OK445129.1, OK445130.1, OK445131.1, OK445132.1, OK445133.1, OK445134.1, OK445135.1, OK445136.1, OK445137.1, OK445138.1, OK445139.1, OK445140.1, OK445141.1, OK445143.1, OK445144.1, OK445145.1, OK445146.1, OK445147.1, OK445148.1, OK445149.1, OK445150.1, OK445151.1, OK445152.1, OK445153.1, OK445154.1, OK445155.1, OK445156.1, OK445157.1, OK445158.1, OK445159.1, OK445160.1, OK445161.1, OK445162.1, OK445163.1, OK445164.1, OK445165.1, OK445166.1, OK445167.1, OK445168.1, OK445169.1, OK445170.1, OK445171.1, OK445172.1, OK445173.1, OK445174.1, OK445175.1, OK445176.1, OK445177.1, OK445178.1, OK445179.1, OK445180.1, OK445181.1, OK445182.1, OK445183.1, OK445184.1, OK445185.1, OK445186.1, OK445187.1, OK445188.1, OK445189.1, OK445190.1, OK445191.1, OK445192.1, OK445193.1, OK445194.1, OK445195.1, OK445196.1, OK445197.1, OK445198.1, OK445199.1, OK445200.1, OK445201.1, OK445202.1, OK445203.1, OK445204.1, OK445205.1, OK445206.1, OK445207.1, OK445208.1, OK445209.1, OK445210.1, OK445211.1, OK445212.1, OK445213.1, OK445214.1, OK445215.1, OK445216.1, OK445217.1, OK445218.1, OK445219.1, OK445220.1, OK445221.1, OK445222.1, OK445223.1, OK445224.1, OK445225.1, OK445226.1, OK445227.1, OK445228.1, OK445229.1, OK445230.1, OK445231.1, OK445232.1, OK445233.1, OK445234.1, OK445235.1, OK445236.1, OK445237.1, OK445238.1, OK445239.1, OK445240.1, OK445241.1, OK445242.1, OK445244.1, OK445245.1, OK445247.1, OK445248.1, OK445249.1, OK445250.1, OK445251.1, OK445252.1, OK445253.1, OK445255.1, OK445256.1, OK445257.1, OK445258.1, OK445259.1, OK445260.1, OK445261.1, OK445262.1, OK445263.1, OK445264.1, OK445265.1, OK445266.1, OK445267.1, OK445268.1, OK445269.1, OK445270.1, OK445271.1, OK445272.1, OK445273.1, OK445274.1, OK445275.1, OK445276.1, OK445277.1, OK445278.1, OK445279.1, OK445280.1, OK445281.1, OK445282.1, OK445283.1, OK445284.1, OK445285.1, OK445286.1, OK445287.1, OK445288.1, OK445289.1, OK445290.1, OK445291.1, OK445292.1, OK445293.1, OK445294.1, OK445295.1, OK445296.1, OK445297.1, OK445298.1, OK445299.1, OK445300.1, OK445301.1, OK445302.1, OK445303.1, OK445304.1, OK445305.1, OK445306.1, OK445307.1, OK445308.1, OK445310.1, OK445311.1, OK445312.1, OK445313.1, OK445314.1, OK445315.1, OK445316.1, OK445317.1, OK445319.1, OK445320.1, OK445322.1, OK445323.1, OK445324.1, OK445325.1, OK445326.1, OK445327.1, OK445328.1, OK445329.1, OK445330.1, OK445331.1, OK445332.1, OK445333.1, OK445334.1, OK445335.1, OK445336.1, OK445337.1, OK445338.1, OK445339.1, OK445340.1, OK445341.1, OK445342.1, OK445343.1, OK445344.1, OK445345.1, OK445346.1, OK445347.1, OK445348.1, OK445349.1, OK445350.1, OK445351.1, OK445352.1, OK445353.1, OK445354.1, OK445355.1, OK445357.1, OK445358.1, OK445359.1, OK445360.1, OK445361.1, OK445362.1, OK445363.1, OK445364.1, OK445365.1, OK445366.1, OK445367.1, OK445368.1, OK445369.1, OK445370.1, OK445371.1, OK445372.1, OK445373.1, OK445374.1, OK445375.1, OK445376.1, OK445377.1, OK445378.1, OK445379.1, OK445380.1, OK445381.1, OK445382.1, OK445383.1, OK445384.1, OK445385.1, OK445386.1, OK445387.1, OK445388.1, OK445389.1, OK445391.1, OK445392.1, OK445393.1, OK445394.1, OK445395.1, OK445396.1, OK445397.1, OK445398.1, OK445399.1, OK445400.1, OK445401.1, OK445402.1, OK445403.1, OK445404.1, OK445405.1, OK445406.1, OK445407.1, OK445408.1, OK445410.1, OK445411.1, OK445412.1, OK445413.1, OK445414.1, OK445415.1, OK445416.1, OK445417.1, OK445418.1, OK445419.1, OK445420.1, OK445421.1, OK445422.1, OK445423.1, OK445424.1, OK445425.1, OK445426.1, OK445427.1, OK445428.1, OK445429.1, OK445430.1, OK445431.1, OK445432.1, OK445433.1, OK445434.1, OK445435.1, OK445436.1, OK445437.1, OK445438.1, OK445439.1, OK445440.1, OK445441.1, OK445443.1, OK445444.1, OK445445.1, OK445446.1, OK445447.1, OK445448.1, OK445449.1, OK445450.1, OK445452.1, OK445453.1, OK445454.1, OK445455.1, OK445456.1, OK445457.1, OK445458.1, OK445459.1, OK445460.1, OK445461.1, OK445462.1, OK445463.1, OK445464.1, OK445465.1, OK445466.1, OK445467.1, OK445468.1, OK445469.1, OK445470.1, OK445471.1, OK445472.1, OK445473.1, OK445474.1, OK445475.1, OK445476.1, OK445477.1, OK445478.1, OK445479.1, OK445480.1, OK445481.1, OK445482.1, OK445483.1, OK445484.1, OK445485.1, OK445486.1, OK445487.1, OK445488.1, OK445489.1, OK500435.1, OK500436.1, OK500437.1, OK500438.1, OK500439.1, OK500440.1, OK500441.1, OK500442.1, OK500443.1, OK500444.1, OK500445.1, OK500446.1, OK500447.1, OK500448.1, OK500449.1, OK500450.1, OK500451.1, OK500452.1, OK500453.1, OK500454.1, OK500455.1, OK500456.1, OK500457.1, OK500458.1, OK500459.1, OK500460.1, OK500461.1, OK500462.1, OK500463.1, OK500464.1, OK500465.1, OK500466.1, OK500467.1, OK500468.1, OK500469.1, OK500470.1, OK500471.1, OK500472.1, OK500473.1, OK500474.1, OK500475.1, OK500476.1, OK500477.1, OK500478.1, OK500479.1, OK500480.1, OK500481.1, OK500482.1, OK500483.1, OK500484.1, OK500485.1, OK500486.1, OK500487.1, OK500488.1, OK500489.1, OK500490.1, OK500491.1, OK500492.1, OK500493.1, OK500494.1, OK500495.1, OK500496.1, OK500497.1, OK500498.1, OK500499.1, OK500500.1, OK500501.1, OK500502.1, OK500503.1, OK500504.1, OK500505.1, OK500506.1, OK500507.1, OK500508.1, OK500509.1, OK500510.1, OK500511.1, OK500512.1, OK500513.1, OK500514.1, OK500515.1, OK500516.1, OK500517.1, OK500518.1, OK500519.1, OK500520.1, OK500521.1, OK500522.1, OK500523.1, OK500525.1, OK500526.1, OK500527.1, OK500528.1, OK500529.1, OK500530.1, OK500531.1, OK500532.1, OK500533.1, OK500534.1, OK500535.1, OK500536.1, OK500537.1, OK500538.1, OK500539.1, OK500540.1, OK500541.1, OK500542.1, OK500543.1, OK500544.1, OK500545.1, OK500546.1, OK500547.1, OK500548.1, OK500549.1, OK500550.1, OK500551.1, OK500552.1, OK500553.1, OK500554.1, OK500555.1, OK500556.1, OK500557.1, OK500558.1, OK500559.1, OK500560.1, OK500561.1, OK500562.1, OK500563.1, OK500564.1, OK500565.1, OK500566.1, OK500567.1, OK500568.1, OK500569.1, OK500570.1, OK500571.1, OK500572.1, OK500573.1, OK500574.1, OK500575.1, OK500576.1, OK500577.1, OK500578.1, OK500579.1, OK500580.1, OK500581.1, OK500582.1, OK500584.1, OK500585.1, OK500586.1, OK500587.1, OK500588.1, OK500589.1, OK500590.1, OK500591.1, OK500592.1, OK500593.1, OK500594.1, OK500595.1, OK500596.1, OK500597.1, OK500598.1, OK500599.1, OK500600.1, OK500601.1, OK500602.1, OK500603.1, OK500604.1, OK500605.1, OK500606.1, OK500607.1, OK500608.1, OK500609.1, OK500610.1, OK500611.1, OK500612.1, OK500613.1, OK500614.1, OK500615.1, OK500616.1, OK500617.1, OK500618.1, OK500619.1, OK500620.1, OK500621.1, OK500622.1, OK500623.1, OK500624.1, OK500625.1, OK500626.1, OK500627.1, OK500628.1, OK500629.1, OK500630.1, OK500631.1, OK500632.1, OK500633.1, OK500634.1, OK500635.1, OK500636.1, OK500637.1, OK500638.1, OK500639.1, OK500640.1, OK500641.1, OK500642.1, OK500643.1, OK500644.1, OK500645.1, OK500646.1, OK500647.1, OK500648.1, OK500649.1, OK500650.1, OK500651.1, OK500652.1, OK500653.1, OK500654.1, OK500655.1, OK500656.1, OK500657.1, OK500658.1, OK500659.1, OK500660.1, OK500661.1, OK500662.1, OK500663.1, OK500664.1, OK500665.1, OK500666.1, OK500667.1, OK500668.1, OK500669.1, OK500670.1, OK500671.1, OK500672.1, OK500673.1, OK500674.1, OK500675.1, OK500676.1, OK500677.1, OK500678.1, OK500679.1, OK500680.1, OK500681.1, OK500682.1, OK500683.1, OK500684.1, OK500685.1, OK500686.1, OK500687.1, OK500688.1, OK500689.1, OK500690.1, OK500691.1, OK500692.1, OK500693.1, OK500694.1, OK500695.1, OK500696.1, OK500697.1, OK500698.1, OK500699.1, OK500700.1, OK500701.1, OK500702.1, OK500703.1, OK500704.1, OK500705.1, OK500706.1, OK500707.1, OK500708.1, OK500709.1, OK500710.1, OK500711.1, OK500712.1, OK500713.1, OK500714.1, OK500715.1, OK500716.1, OK500717.1, OK500718.1, OK500719.1, OK500720.1, OK500721.1, OK500722.1, OK500723.1, OK500724.1, OK500725.1, OK500726.1, OK500727.1, OK500728.1, OK500729.1, OK500730.1, OK500731.1, OK500732.1, OK500733.1, OK500734.1, OK500735.1, OK500736.1, OK500737.1, OK500738.1, OK500739.1, OK500740.1, OK500741.1, OK500742.1, OK500743.1, OK500744.1, OK500745.1, OK500746.1, OK500747.1, OK500748.1, OK500749.1, OK500750.1, OK500751.1, OK500752.1, OK500753.1, OK500754.1, OK500755.1, OK500756.1, OK500757.1, OK500758.1, OK500759.1, OK500760.1, OK500761.1, OK500762.1, OK500763.1, OK500764.1, OK500765.1, OK500766.1, OK500767.1, OK500768.1, OK500769.1, OK500770.1, OK500771.1, OK500772.1, OK500773.1, OK500774.1, OK500775.1, OK500776.1, OK500777.1, OK500778.1, OK500779.1, OK500780.1, OK500781.1, OK500782.1, OK500783.1, OK500784.1, OK500785.1, OK500786.1, OK500787.1, OK500788.1, OK500789.1, OK500790.1, OK500791.1, OK500792.1, OK500793.1, OK500794.1, OK500795.1, OK500796.1, OK500797.1, OK500798.1, OK500799.1, OK500800.1, OK500801.1, OK500802.1, OK500803.1, OK500804.1, OK500805.1, OK500806.1, OK500807.1, OK500808.1, OK500809.1, OK500810.1, OK500811.1, OK500812.1, OK500813.1, OK500814.1, OK500815.1, OK500816.1, OK500817.1, OK500818.1, OK500819.1, OK500820.1, OK500821.1, OK500822.1, OK500823.1, OK500824.1, OK500825.1, OK500826.1, OK500827.1, OK500828.1, OK500829.1, OK500830.1, OK500831.1, OK500832.1, OK500833.1, OK500834.1, OK500835.1, OK500836.1, OK500837.1, OK500838.1, OK500839.1, OK500840.1, OK500841.1, OK500842.1, OK500843.1, OK500844.1, OK500845.1, OK500846.1, OK500847.1, OK500848.1, OK500849.1, OK500850.1, OK500851.1, OK500852.1, OK500853.1, OK500854.1, OK500855.1, OK500856.1, OK500857.1, OK500858.1, OK500859.1, OK500860.1, OK500861.1, OK500862.1, OK500863.1, OK500864.1, OK500865.1, OK500866.1, OK500867.1, OK500868.1, OK500869.1, OK500870.1, OK500871.1, OK500872.1, OK500873.1, OK500874.1, OK500875.1, OK500876.1, OK500877.1, OK500878.1, OK500879.1, OK500880.1, OK500881.1, OK500882.1, OK500883.1, OK500884.1, OK500885.1, OK500886.1, OK500887.1, OK500888.1, OK500889.1, OK500890.1, OK500891.1, OK500892.1, OK500893.1, OK500894.1, OK500895.1, OK500896.1, OK500897.1, OK500898.1, OK500899.1, OK500900.1, OK500901.1, OK500902.1, OK500903.1, OK500904.1, OK500905.1, OK500906.1, OK500907.1, OK500909.1, OK500910.1, OK500911.1, OK500912.1, OK500913.1, OK500914.1, OK500915.1, OK500916.1, OK500917.1, OK500918.1, OK500919.1, OK500920.1, OK500921.1, OK500922.1, OK500923.1, OK500924.1, OK500925.1, OK500926.1, OK500927.1, OK500928.1, OK500929.1, OK500930.1, OK500931.1, OK500932.1, OK500933.1, OK500934.1, OK500935.1, OK500936.1, OK500937.1, OK500938.1, OK500939.1, OK500940.1, OK500941.1, OK500942.1, OK500943.1, OK500944.1, OK500945.1, OK500946.1, OK500947.1, OK500948.1, OK500949.1, OK500950.1, OK500951.1, OK500952.1, OK500953.1, OK500954.1, OK500955.1, OK500956.1, OK500957.1, OK500958.1, OK500959.1, OK500960.1, OK500961.1, OK500962.1, OK500963.1, OK500964.1, OK500965.1, OK500966.1, OK500967.1, OK500968.1, OK500969.1, OK500970.1, OK500971.1, OK500972.1, OK500973.1, OK500974.1, OK500975.1, OK500976.1, OK500977.1, OK500978.1, OK500979.1, OK500980.1, OK500981.1, OK500982.1, OK500983.1, OK500984.1, OK500985.1, OK500986.1, OK500987.1, OK500988.1, OK500989.1, OK500990.1, OK500991.1, OK500992.1, OK500993.1, OK500994.1, OK500996.1, OK500997.1, OK500998.1, OK500999.1, OK501000.1, OK501001.1, OK501002.1, OK501003.1, OK501004.1, OK501005.1, OK501006.1, OK501007.1, OK501008.1, OK501009.1, OK501010.1, OK501011.1, OK501012.1, OK501013.1, OK501014.1, OK501015.1, OK501016.1, OK501017.1, OK501018.1, OK501019.1, OK501020.1, OK501021.1, OK501022.1, OK501023.1, OK501024.1, OK501025.1, OK501026.1, OK501027.1, OK501028.1, OK501029.1, OK501030.1, OK501031.1, OK501032.1, OK501033.1, OK501034.1, OK501035.1, OK501036.1, OK501037.1, OK501038.1, OK501039.1, OK501040.1, OK501041.1, OK501042.1, OK501043.1, OK501044.1, OK501045.1, OK501046.1, OK501047.1, OK501048.1, OK501049.1, OK501050.1, OK501051.1, OK501052.1, OK501053.1, OK501054.1, OK501055.1, OK501056.1, OK501057.1, OK501058.1, OK501059.1, OK501060.1, OK501061.1, OK501062.1, OK501063.1, OK501064.1, OK501065.1, OK501066.1, OK501067.1, OK501068.1, OK501069.1, OK501070.1, OK501071.1, OK501072.1, OK501073.1, OK501074.1, OK501075.1, OK501076.1, OK501077.1, OK501078.1, OK501079.1, OK501080.1, OK501081.1, OK501082.1, OK501083.1, OK501084.1, OK501085.1, OK501086.1, OK501087.1, OK501088.1, OK501089.1, OK501090.1, OK501091.1, OK501092.1, OK501093.1, OK501094.1, OK501095.1, OK501096.1, OK501097.1, OK501098.1, OK501099.1, OK501100.1, OK501101.1, OK501102.1, OK501103.1, OK501104.1, OK501105.1, OK501106.1, OK501107.1, OK501108.1, OK501109.1, OK501110.1, OK501111.1, OK501112.1, OK501113.1, OK501114.1, OK501115.1, OK501116.1, OK501117.1, OK501118.1, OK501119.1, OK501120.1, OK501121.1, OK501122.1, OK501123.1, OK501124.1, OK501125.1, OK501126.1, OK501127.1, OK501128.1, OK501129.1, OK501130.1, OK501131.1, OK501132.1, OK535523.1, OK535524.1, OK535525.1, OK535526.1, OK535527.1, OK535528.1, OK535529.1, OK535530.1, OK535531.1, OK535532.1, OK535533.1, OK535534.1, OK535535.1, OK535536.1, OK535537.1, OK535538.1, OK535539.1, OK535540.1, OK535541.1, OK535542.1, OK535543.1, OK535544.1, OK535545.1, OK535546.1, OK535547.1, OK535548.1, OK535549.1, OK535550.1, OK535551.1, OK535552.1, OK535553.1, OK535554.1, OK535555.1, OK535556.1, OK535557.1, OK535558.1, OK535559.1, OK535560.1, OK535561.1, OK535562.1, OK535563.1, OK535564.1, OK535565.1, OK535566.1, OK535567.1, OK535568.1, OK535569.1, OK535570.1, OK535571.1, OK535572.1, OK535573.1, OK535574.1, OK535575.1, OK535576.1, OK535577.1, OK535578.1, OK535579.1, OK535580.1, OK535581.1, OK535582.1, OK535583.1, OK535584.1, OK535585.1, OK535586.1, OK535587.1, OK535588.1, OK535589.1, OK535590.1, OK535591.1, OK535592.1, OK535593.1, OK535594.1, OK535595.1, OK535596.1, OK535597.1, OK535598.1, OK535599.1, OK535600.1, OK535601.1, OK535602.1, OK535603.1, OK535604.1, OK535605.1, OK535606.1, OK535607.1, OK535608.1, OK535609.1, OK535610.1, OK535611.1, OK535612.1, OK535613.1, OK535614.1, OK535615.1, OK535616.1, OK535617.1, OK535618.1, OK535619.1, OK535620.1, OK535621.1, OK535622.1, OK535623.1, OK535624.1, OK535625.1, OK535626.1, OK535627.1, OK535628.1, OK535629.1, OK535630.1, OK535631.1, OK535632.1, OK535633.1, OK535634.1, OK535635.1, OK535636.1, OK535637.1, OK535638.1, OK535639.1, OK535640.1, OK535641.1, OK535642.1, OK535643.1, OK535644.1, OK535645.1, OK535646.1, OK535647.1, OK535648.1, OK535649.1, OK535650.1, OK535651.1, OK535652.1, OK535653.1, OK535654.1, OK535655.1, OK535656.1, OK535657.1, OK535658.1, OK535659.1, OK535660.1, OK535661.1, OK535662.1, OK535663.1, OK535664.1, OK535665.1, OK535666.1, OK535667.1, OK535668.1, OK535669.1, OK535670.1, OK535671.1, OK535672.1, OK535673.1, OK535674.1, OK535675.1, OK535676.1, OK535677.1, OK535678.1, OK535679.1, OK535680.1, OK535681.1, OK535682.1, OK535683.1, OK535684.1, OK535685.1, OK535686.1, OK535687.1, OK535688.1, OK535689.1, OK535690.1, OK535691.1, OK535692.1, OK535693.1, OK535694.1, OK535695.1, OK535696.1, OK535697.1, OK535698.1, OK535699.1, OK535700.1, OK535701.1, OK535702.1, OK535703.1, OK535704.1, OK535705.1, OK535706.1, OK535707.1, OK535708.1, OK535709.1, OK535710.1, OK535711.1, OK535712.1, OK535713.1, OK535714.1, OK535715.1, OK535716.1, OK535717.1, OK535718.1, OK535719.1, OK535720.1, OK535721.1, OK535722.1, OK535723.1, OK535724.1, OK535725.1, OK535726.1, OK535727.1, OK535728.1, OK535729.1, OK535730.1, OK535731.1, OK535732.1, OK535733.1, OK535734.1, OK535735.1, OK535736.1, OK535737.1, OK535738.1, OK535739.1, OK535740.1, OK535741.1, OK535742.1, OK535743.1, OK535744.1, OK535745.1, OK535746.1, OK535747.1, OK535748.1, OK535749.1, OK535750.1, OK535751.1, OK535752.1, OK535753.1, OK535754.1, OK535756.1, OK535757.1, OK535758.1, OK535759.1, OK535760.1, OK535761.1, OK535762.1, OK535763.1, OK535764.1, OK535765.1, OK535766.1, OK535767.1, OK535768.1, OK535769.1, OK535770.1, OK535771.1, OK535772.1, OK535773.1, OK535774.1, OK535775.1, OK535776.1, OK535777.1, OK535778.1, OK535779.1, OK535780.1, OK535781.1, OK535782.1, OK535783.1, OK535784.1, OK535785.1, OK535786.1, OK535787.1, OK535788.1, OK535789.1, OK535790.1, OK535791.1, OK535792.1, OK535793.1, OK535794.1, OK535795.1, OK535796.1, OK535797.1, OK535798.1, OK535799.1, OK535800.1, OK535801.1, OK535802.1, OK535803.1, OK535804.1, OK535805.1, OK535806.1, OK535807.1, OK535808.1, OK535809.1, OK535810.1, OK535811.1, OK535812.1, OK535813.1, OK535814.1, OK535815.1, OK535816.1, OK535817.1, OK535818.1, OK535819.1, OK535820.1, OK535821.1, OK535822.1, OK535823.1, OK535824.1, OK535825.1, OK535826.1, OK535827.1, OK535828.1, OK535829.1, OK535830.1, OK535831.1, OK535832.1, OK535833.1, OK535834.1, OK535835.1, OK535836.1, OK535837.1, OK535838.1, OK535839.1, OK535840.1, OK535841.1, OK535842.1, OK535843.1, OK535844.1, OK535845.1, OK535846.1, OK535847.1, OK535848.1, OK535849.1, OK535850.1, OK535851.1, OK535852.1, OK535853.1, OK535854.1, OK535855.1, OK535856.1, OK535857.1, OK535858.1, OK535859.1, OK535860.1, OK535861.1, OK535862.1, OK535863.1, OK535864.1, OK535865.1, OK535866.1, OK535867.1, OK535868.1, OK535869.1, OK535870.1, OK535871.1, OK535872.1, OK535873.1, OK535874.1, OK535875.1, OK535876.1, OK535877.1, OK535878.1, OK535879.1, OK535880.1, OK535881.1, OK535882.1, OK535883.1, OK535884.1, OK535885.1, OK535886.1, OK535887.1, OK535888.1, OK535889.1, OK535890.1, OK535891.1, OK535892.1, OK535893.1, OK535894.1, OK535895.1, OK535897.1, OK535898.1, OK535899.1, OK535900.1, OK535901.1, OK535902.1, OK535903.1, OK535904.1, OK535905.1, OK535906.1, OK535907.1, OK535908.1, OK535909.1, OK535910.1, OK535911.1, OK535912.1, OK535913.1, OK535914.1, OK535915.1, OK535916.1, OK535917.1, OK535918.1, OK535919.1, OK535920.1, OK535921.1, OK535922.1, OK535923.1, OK535924.1, OK535925.1, OK535926.1, OK535927.1, OK535928.1, OK535929.1, OK535930.1, OK535931.1, OK535932.1, OK535933.1, OK535934.1, OK535935.1, OK535936.1, OK535937.1, OK535938.1, OK535939.1, OK535940.1, OK535941.1, OK535942.1, OK535943.1, OK535944.1, OK535945.1, OK535946.1, OK535947.1, OK535948.1, OK535949.1, OK535950.1, OK535951.1, OK535952.1, OK535953.1, OK535954.1, OK535955.1, OK535956.1, OK535957.1, OK535958.1, OK535959.1, OK535960.1, OK535961.1, OK535962.1, OK535963.1, OK535964.1, OK535965.1, OK535966.1, OK535967.1, OK535968.1, OK535969.1, OK535970.1, OK535971.1, OK535973.1, OK535974.1, OK535975.1, OK535976.1, OK535977.1, OK535978.1, OK535979.1, OK535980.1, OK535981.1, OK535982.1, OK535983.1, OK535984.1, OK535985.1, OK535986.1, OK535987.1, OK535988.1, OK535989.1, OK535990.1, OK535991.1, OK535992.1, OK535993.1, OK535994.1, OK535995.1, OK535996.1, OK535997.1, OK535998.1, OK535999.1, OK536000.1, OK536001.1, OK536002.1, OK536003.1, OK536004.1, OK536005.1, OK536006.1, OK536007.1, OK536008.1, OK536009.1, OK536010.1, OK536011.1, OK536012.1, OK536013.1, OK536014.1, OK536015.1, OK536016.1, OK536017.1, OK536018.1, OK536019.1, OK536020.1, OK536021.1, OK536022.1, OK536023.1, OK536024.1, OK536025.1, OK536026.1, OK536027.1, OK536028.1, OK536029.1, OK536030.1, OK536031.1, OK536032.1, OK536033.1, OK536034.1, OK536035.1, OK536036.1, OK536037.1, OK536038.1, OK536039.1, OK536040.1, OK536041.1, OK536042.1, OK536043.1, OK536044.1, OK536045.1, OK536046.1, OK536047.1, OK536048.1, OK536049.1, OK536050.1, OK536051.1, OK536052.1, OK536053.1, OK536054.1, OK536055.1, OK536056.1, OK536057.1, OK536058.1, OK536059.1, OK536060.1, OK536061.1, OK536062.1, OK536063.1, OK536064.1, OK536065.1, OK536066.1, OK536067.1, OK536068.1, OK536069.1, OK536070.1, OK536071.1, OK536072.1, OK536073.1, OK536074.1, OK536075.1, OK536076.1, OK536077.1, OK536078.1, OK536079.1, OK536080.1, OK536081.1, OK536082.1, OK536083.1, OK536084.1, OK536085.1, OK536086.1, OK536087.1, OK536088.1, OK536089.1, OK536090.1, OK536091.1, OK536092.1, OK536093.1, OK536094.1, OK536095.1, OK536097.1, OK536098.1, OK536099.1, OK536100.1, OK536101.1, OK536102.1, OK536103.1, OK536104.1, OK536105.1, OK536106.1, OK536107.1, OK536108.1, OK536109.1, OK536110.1, OK536111.1, OK536112.1, OK536113.1, OK536114.1, OK536115.1, OK536116.1, OK536117.1, OK536118.1, OK536119.1, OK536120.1, OK536121.1, OK536122.1, OK536123.1, OK536124.1, OK536125.1, OK536126.1, OK536127.1, OK536128.1, OK536129.1, OK536130.1, OK536131.1, OK536132.1, OK536133.1, OK536134.1, OK536135.1, OK536136.1, OK536137.1, OK536138.1, OK536139.1, OK536140.1, OK536141.1, OK536142.1, OK536143.1, OK536144.1, OK536145.1, OK536146.1, OK536147.1, OK536148.1, OK536149.1, OK536150.1, OK536151.1, OK536152.1, OK536153.1, OK536154.1, OK536155.1, OK536156.1, OK536157.1, OK536158.1, OK536159.1, OK536160.1, OK536161.1, OK536162.1, OK536163.1, OK536164.1, OK536165.1, OK536166.1, OK536167.1, OK536168.1, OK536169.1, OK536170.1, OK536171.1, OK536172.1, OK536173.1, OK536174.1, OK536175.1, OK536176.1, OK536177.1, OK536178.1, OK536179.1, OK536180.1, OK536181.1, OK536182.1, OK536183.1, OK536184.1, OK536185.1, OK536186.1, OK536187.1, OK536188.1, OK536189.1, OK536190.1, OK536191.1, OK536192.1, OK536193.1, OK536194.1, OK536195.1, OK536196.1, OK536197.1, OK536198.1, OK536199.1, OK536200.1, OK536201.1, OK536202.1, OK536203.1, OK536204.1, OK536205.1, OK536206.1, OK536207.1, OK536208.1, OK536209.1, OK536210.1, OK536211.1, OK536212.1, OK536213.1, OK536214.1, OK536215.1, OK536216.1, OK536217.1, OK536218.1, OK536219.1, OK536220.1, OK536221.1, OK536222.1, OK536223.1, OK536224.1, OK536225.1, OK536226.1, OK536227.1, OK536228.1, OK536229.1, OK536230.1, OK536231.1, OK536232.1, OK536233.1, OK536234.1, OK536235.1, OK536236.1, OK536237.1, OK536238.1, OK536239.1, OK536240.1, OK536241.1, OK536242.1, OK536243.1, OK536244.1, OK536245.1, OK536246.1, OK536247.1, OK536248.1, OK536249.1, OK536250.1, OK536251.1, OK536252.1, OK536253.1, OK536254.1, OK536255.1, OK536256.1, OK536257.1, OK536258.1, OK536259.1, OK536260.1, OK536261.1, OK536262.1, OK536263.1, OK536264.1, OK536265.1, OK536266.1, OK536267.1, OK536268.1, OK536269.1, OK536270.1, OK536271.1, OK536272.1, OK536273.1, OK536274.1, OK536275.1, OK536276.1, OK536277.1, OK536278.1, OK536279.1, OK536280.1, OK536281.1, OK536282.1, OK536283.1, OK536284.1, OK536285.1, OK536286.1, OK536287.1, OK536288.1, OK536289.1, OK536290.1, OK536291.1, OK536292.1, OK536293.1, OK536295.1, OK536296.1, OK536297.1, OK536298.1, OK536299.1, OK536300.1, OK536301.1, OK536302.1, OK536303.1, OK536304.1, OK536305.1, OK536306.1, OK536307.1, OK536308.1, OK536309.1, OK536310.1, OK536311.1, OK536312.1, OK536313.1, OK536314.1, OK536315.1, OK536316.1, OK536317.1, OK536318.1, OK536319.1, OK536320.1, OK536321.1, OK536322.1, OK536323.1, OK536324.1, OK536325.1, OK536326.1, OK536327.1, OK536328.1, OK536329.1, OK536330.1, OK536331.1, OK536332.1, OK536333.1, OK536334.1, OK536335.1, OK536336.1, OK536337.1, OK536338.1, OK536339.1, OK536340.1, OK536341.1, OK536342.1, OK536344.1, OK536345.1, OK536346.1, OK536347.1, OK536348.1, OK536349.1, OK536350.1, OK536351.1, OK536352.1, OK536353.1, OK536354.1, OK536355.1, OK536356.1, OK536357.1, OK536358.1, OK536359.1, OK536360.1, OK536361.1, OK536362.1, OK536363.1, OK536364.1, OK536365.1, OK536366.1, OK536367.1, OK536368.1, OK536369.1, OK536370.1, OK536371.1, OK536372.1, OK536373.1, OK536374.1, OK536375.1, OK536376.1, OK536377.1, OK536378.1, OK536379.1, OK536380.1, OK536381.1, OK536382.1, OK536383.1, OK536384.1, OK536385.1, OK536386.1, OK536387.1, OK536388.1, OK536389.1, OK536390.1, OK536391.1, OK536392.1, OK536393.1, OK536394.1, OK536395.1, OK536396.1, OK536397.1, OK536398.1, OK536399.1, OK536400.1, OK536401.1, OK536402.1, OK536403.1, OK536404.1, OK536405.1, OK536406.1, OK536407.1, OK536408.1, OK536409.1, OK536410.1, OK536411.1, OK536412.1, OK536413.1, OK536414.1, OK536415.1, OK536416.1, OK536417.1, OK536419.1, OK536420.1, OK536421.1, OK536422.1, OK536423.1, OK536424.1, OK536425.1, OK536426.1, OK536427.1, OK536428.1, OK536429.1, OK536430.1, OK536431.1, OK536432.1, OK536433.1, OK536434.1, OK536435.1, OK536436.1, OK536437.1, OK536438.1, OK536439.1, OK536440.1, OK536441.1, OK536442.1, OK536443.1, OK536444.1, OK536445.1, OK536446.1, OK536447.1, OK536448.1, OK536449.1, OK536450.1, OK536451.1, OK536452.1, OK536453.1, OK536454.1, OK536455.1, OK536456.1, OK536457.1, OK536458.1, OK536459.1, OK536460.1, OK536461.1, OK536462.1, OK536463.1, OK536464.1, OK536465.1, OK536466.1, OK536467.1, OK536468.1, OK536469.1, OK536470.1, OK536471.1, OK536472.1, OK536473.1, OK536474.1, OK536475.1, OK536476.1, OK536477.1, OK536478.1, OK536479.1, OK536480.1, OK536481.1, OK536482.1, OK536483.1, OK536484.1, OK536485.1, OK536486.1, OK536487.1, OK536488.1, OK536489.1, OK536490.1, OK536491.1, OK536492.1, OK536493.1, OK536494.1, OK536495.1, OK536496.1, OK536497.1, OK536498.1, OK536499.1, OK536500.1, OK536501.1, OK536502.1, OK536503.1, OK536504.1, OK536505.1, OK536506.1, OK536507.1, OK536508.1, OK536509.1, OK536510.1, OK536511.1, OK536512.1, OK536513.1, OK536514.1, OK536515.1, OK536516.1, OK536517.1, OK536518.1, OK536519.1, OK536520.1, OK536521.1, OK536522.1, OK536523.1, OK536524.1, OK536525.1, OK536526.1, OK536527.1, OK536528.1, OK536529.1, OK536530.1, OK536531.1, OK536532.1, OK536533.1, OK536534.1, OK536535.1, OK536536.1, OK536537.1, OK536538.1, OK536539.1, OK536540.1, OK536541.1, OK536542.1, OK536543.1, OK536544.1, OK536545.1, OK536546.1, OK536547.1, OK536548.1, OK536549.1, OK536550.1, OK536551.1, OK536552.1, OK536553.1, OK536554.1, OK536555.1, OK536557.1, OK536558.1, OK536559.1, OK536560.1, OK536561.1, OK536562.1, OK536564.1, OK536565.1, OK536566.1, OK536567.1, OK536568.1, OK536570.1, OK536571.1, OK536572.1, OK536573.1, OK536574.1, OK536575.1, OK536576.1, OK536577.1, OK536578.1, OK536579.1, OK536580.1, OK536581.1, OK536582.1, OK536583.1, OK536584.1, OK536585.1, OK536586.1, OK536587.1, OK536588.1, OK536589.1, OK536590.1, OK536591.1, OK536592.1, OK536593.1, OK536594.1, OK536595.1, OK536596.1, OK536597.1, OK536598.1, OK536599.1, OK536600.1, OK536601.1, OK536602.1, OK536603.1, OK536604.1, OK536605.1, OK536606.1, OK536607.1, OK536608.1, OK536609.1, OK536610.1, OK536611.1, OK536612.1, OK536613.1, OK536614.1, OK536616.1, OK536617.1, OK536618.1, OK536619.1, OK536620.1, OK536621.1, OK536622.1, OK536623.1, OK536624.1, OK536625.1, OK536626.1, OK536627.1, OK536628.1, OK536629.1, OK536630.1, OK536631.1, OK536632.1, OK536633.1, OK536634.1, OK536635.1, OK536636.1, OK536637.1, OK536638.1, OK536639.1, OK536640.1, OK536641.1, OK536642.1, OK536643.1, OK536644.1, OK536645.1, OK536646.1, OK536647.1, OK536648.1, OK536649.1, OK536650.1, OK536651.1, OK536652.1, OK536653.1, OK536654.1, OK536655.1, OK536656.1, OK536657.1, OK536658.1, OK536659.1, OK536660.1, OK536661.1, OK536662.1, OK536663.1, OK536664.1, OK536665.1, OK536666.1, OK536667.1, OK536668.1, OK536669.1, OK536670.1, OK536671.1, OK536672.1, OK536673.1, OK536674.1, OK536675.1, OK536676.1, OK536677.1, OK536678.1, OK536679.1, OK536680.1, OK536681.1, OK536682.1, OK536683.1, OK536684.1, OK536685.1, OK536686.1, OK536687.1, OK536688.1, OK536689.1, OK536690.1, OK536691.1, OK536692.1, OK536693.1, OK536694.1, OK536695.1, OK536696.1, OK536697.1, OK536698.1, OK536699.1, OK536700.1, OK536701.1, OK536702.1, OK536703.1, OK536705.1, OK536706.1, OK536707.1, OK536708.1, OK536709.1, OK536710.1, OK536711.1, OK536712.1, OK536713.1, OK536714.1, OK536715.1, OK536716.1, OK536717.1, OK536718.1, OK536719.1, OK536720.1, OK536721.1, OK536722.1, OK536723.1, OK536724.1, OK536725.1, OK536726.1, OK536727.1, OK536728.1, OK536729.1, OK536730.1, OK536731.1, OK536732.1, OK536733.1, OK536734.1, OK536735.1, OK536736.1, OK536737.1, OK536738.1, OK536739.1, OK536740.1, OK536741.1, OK536742.1, OK536743.1, OK536744.1, OK536745.1, OK536746.1, OK536747.1, OK536748.1, OK536749.1, OK536750.1, OK536751.1, OK536752.1, OK536753.1, OK536754.1, OK536755.1, OK536756.1, OK536757.1, OK536758.1, OK536759.1, OK536760.1, OK536761.1, OK536762.1, OK536763.1, OK536764.1, OK536765.1, OK536766.1, OK536767.1, OK536768.1, OK536769.1, OK536770.1, OK536771.1, OK536772.1, OK536773.1, OK536774.1, OK536775.1, OK536776.1, OK536777.1, OK536778.1, OK536779.1, OK536780.1, OK536781.1, OK536782.1, OK536783.1, OK536784.1, OK536785.1, OK536786.1, OK536787.1, OK536788.1, OK536789.1, OK536790.1, OK536791.1, OK536792.1, OK536793.1, OK536794.1, OK536795.1, OK536796.1, OK536797.1, OK536798.1, OK536799.1, OK536800.1, OK536801.1, OK536802.1, OK536803.1, OK536804.1, OK536805.1, OK536806.1, OK536807.1, OK536808.1, OK536809.1, OK536810.1, OK536811.1, OK536812.1, OK536813.1, OK536814.1, OK536815.1, OK536816.1, OK536817.1, OK536818.1, OK536819.1, OK536820.1, OK536822.1, OK536823.1, OK536824.1, OK536825.1, OK536826.1, OK536827.1, OK536828.1, OK536829.1, OK536830.1, OK536831.1, OK536832.1, OK536833.1, OK536834.1, OK536835.1, OK536836.1, OK536837.1, OK536838.1, OK536839.1, OK536840.1, OK536841.1, OK536842.1, OK536843.1, OK536844.1, OK536845.1, OK536846.1, OK536847.1, OK536848.1, OK536849.1, OK536850.1, OK536851.1, OK536852.1, OK536853.1, OK536854.1, OK536855.1, OK536856.1, OK536857.1, OK536858.1, OK536859.1, OK536860.1, OK536861.1, OK536862.1, OK536863.1, OK536864.1, OK536865.1, OK536866.1, OK536867.1, OK536868.1, OK536869.1, OK536870.1, OK536871.1, OK536872.1, OK536873.1, OK536874.1, OK536875.1, OK536876.1, OK536877.1, OK536878.1, OK536879.1, OK536880.1, OK536881.1, OK536882.1, OK536883.1, OK536884.1, OK536885.1, OK536886.1, OK536887.1, OK536888.1, OK536889.1, OK536890.1, OK536892.1, OK536893.1, OK536894.1, OK536895.1, OK536896.1, OK536897.1, OK536898.1, OK536899.1, OK536900.1, OK536901.1, OK536902.1, OK536903.1, OK536904.1, OK536905.1, OK536906.1, OK536907.1, OK536908.1, OK536909.1, OK536910.1, OK536911.1, OK536912.1, OK536913.1, OK536914.1, OK536915.1, OK536916.1, OK536917.1, OK536918.1, OK536919.1, OK536920.1, OK536921.1, OK536922.1, OK536923.1, OK536924.1, OK536925.1, OK536926.1, OK536927.1, OK536928.1, OK536929.1, OK536930.1, OK536931.1, OK536932.1, OK536933.1, OK536934.1, OK536935.1, OK536936.1, OK536937.1, OK536938.1, OK536939.1, OK536940.1, OK536941.1, OK536942.1, OK536943.1, OK536944.1, OK536945.1, OK536946.1, OK536947.1, OK536948.1, OK536949.1, OK536950.1, OK536951.1, OK536952.1, OK536953.1, OK536954.1, OK536955.1, OK536956.1, OK536957.1, OK536958.1, OK536959.1, OK536960.1, OK536961.1, OK536962.1, OK536963.1, OK536964.1, OK536965.1, OK536966.1, OK536967.1, OK536968.1, OK536969.1, OK536970.1, OK536971.1, OK536972.1, OK536973.1, OK536974.1, OK536975.1, OK536976.1, OK536977.1, OK536978.1, OK536979.1, OK536980.1, OK536981.1, OK536982.1, OK536983.1, OK536984.1, OK536985.1, OK536986.1, OK536987.1, OK536988.1, OK536989.1, OK536990.1, OK536991.1, OK536992.1, OK536993.1, OK536994.1, OK536995.1, OK536996.1, OK536997.1, OK536998.1, OK536999.1, OK537000.1, OK537001.1, OK537002.1, OK537003.1, OK537004.1, OK537005.1, OK537006.1, OK537007.1, OK537008.1, OK537009.1, OK537010.1, OK537011.1, OK537012.1, OK537013.1, OK537014.1, OK537015.1, OK537016.1, OK537017.1, OK537018.1, OK537019.1, OK537020.1, OK537021.1, OK537022.1, OK537023.1, OK537024.1, OK537025.1, OK537026.1, OK537027.1, OK537028.1, OK537029.1, OK537030.1, OK537031.1, OK537032.1, OK537033.1, OK537034.1, OK537035.1, OK537036.1, OK537037.1, OK537038.1, OK537039.1, OK537040.1, OK537041.1, OK537042.1, OK537043.1, OK537044.1, OK537045.1, OK537046.1, OK537047.1, OK537048.1, OK537049.1, OK537050.1, OK537051.1, OK537052.1, OK537053.1, OK537054.1, OK537055.1, OK537056.1, OK537057.1, OK537058.1, OK537059.1, OK537060.1, OK537061.1, OK537062.1, OK537063.1, OK537064.1, OK537065.1, OK537066.1, OK537067.1, OK537068.1, OK537069.1, OK537070.1, OK537071.1, OK537072.1, OK537073.1, OK537074.1, OK537075.1, OK537076.1, OK537077.1, OK537078.1, OK537079.1, OK537080.1, OK537081.1, OK537082.1, OK537083.1, OK537084.1, OK537085.1, OK537086.1, OK537087.1, OK537088.1, OK537089.1, OK537090.1, OK537091.1, OK537092.1, OK537093.1, OK537094.1, OK537095.1, OK537096.1, OK537097.1, OK537098.1, OK537099.1, OK537100.1, OK537101.1, OK537102.1, OK537103.1, OK537104.1, OK537105.1, OK537106.1, OK537107.1, OK537108.1, OK537109.1, OK537110.1, OK537111.1, OK537112.1, OK537113.1, OK537114.1, OK537115.1, OK537116.1, OK537117.1, OK537118.1, OK537119.1, OK537120.1, OK537121.1, OK537122.1, OK537123.1, OK537124.1, OK537125.1, OK537126.1, OK537127.1, OK537128.1, OK537129.1, OK537130.1, OK537131.1, OK537132.1, OK537133.1, OK537134.1, OK537135.1, OK537136.1, OK537137.1, OK537138.1, OK537139.1, OK537140.1, OK537141.1, OK537142.1, OK537143.1, OK537144.1, OK537145.1, OK537146.1, OK537147.1, OK537148.1, OK537149.1, OK537150.1, OK537151.1, OK537152.1, OK537153.1, OK537154.1, OK537155.1, OK537156.1, OK537157.1, OK537158.1, OK537159.1, OK537160.1, OK537161.1, OK537162.1, OK537163.1, OK537164.1, OK537165.1, OK537166.1, OK537167.1, OK537168.1, OK537169.1, OK537170.1, OK537171.1, OK537172.1, OK537173.1, OK537174.1, OK537175.1, OK537176.1, OK537177.1, OK537178.1, OK537179.1, OK537180.1, OK537181.1, OK537182.1, OK537184.1, OK537185.1, OK537186.1, OK537187.1, OK537188.1, OK537189.1, OK537190.1, OK537191.1, OK537192.1, OK537193.1, OK537194.1, OK537195.1, OK537196.1, OK537197.1, OK537198.1, OK537199.1, OK537200.1, OK537201.1, OK537202.1, OK537203.1, OK537204.1, OK537205.1, OK537206.1, OK537207.1, OK537208.1, OK537209.1, OK537210.1, OK537211.1, OK537212.1, OK537213.1, OK537214.1, OK537215.1, OK537216.1, OK537217.1, OK537218.1, OK537219.1, OK537220.1, OK537221.1, OK537222.1, OK537224.1, OK537225.1, OK537226.1, OK537227.1, OK537228.1, OK537229.1, OK537230.1, OK537231.1, OK537232.1, OK537233.1, OK537234.1, OK537235.1, OK537236.1, OK537237.1, OK537238.1, OK537239.1, OK537240.1, OK537241.1, OK537242.1, OK537243.1, OK537244.1, OK537245.1, OK537246.1, OK537247.1, OK537248.1, OK537249.1, OK537250.1, OK537251.1, OK537252.1, OK537253.1, OK537254.1, OK537255.1, OK537256.1, OK537257.1, OK537258.1, OK537259.1, OK537260.1, OK537261.1, OK537262.1, OK537263.1, OK537264.1, OK537265.1, OK537266.1, OK537267.1, OK537268.1, OK537269.1, OK537270.1, OK537271.1, OK537272.1, OK537274.1, OK537275.1, OK537276.1, OK537277.1, OK537278.1, OK537279.1, OK537280.1, OK537281.1, OK537282.1, OK537283.1, OK537284.1, OK537285.1, OK537286.1, OK537287.1, OK537288.1, OK537289.1, OK537290.1, OK537291.1, OK537292.1, OK537293.1, OK537294.1, OK537295.1, OK537296.1, OK537297.1, OK537298.1, OK537299.1, OK537300.1, OK537301.1, OK537302.1, OK537303.1, OK537304.1, OK537305.1, OK537306.1, OK537307.1, OK537308.1, OK537309.1, OK537310.1, OK537311.1, OK537312.1, OK537313.1, OK537314.1, OK537315.1, OK537316.1, OK537317.1, OK537318.1, OK537319.1, OK537320.1, OK537321.1, OK537322.1, OK537323.1, OK537324.1, OK537325.1, OK537326.1, OK537327.1, OK537328.1, OK537329.1, OK537330.1, OK537331.1, OK537332.1, OK537333.1, OK537334.1, OK537335.1, OK537336.1, OK537337.1, OK537338.1, OK537339.1, OK537340.1, OK537341.1, OK537342.1, OK537343.1, OK537344.1, OK537345.1, OK537346.1, OK537347.1, OK537348.1, OK537349.1, OK537350.1, OK537351.1, OK537352.1, OK537353.1, OK537354.1, OK537355.1, OK537356.1, OK537357.1, OK537358.1, OK537359.1, OK537360.1, OK537361.1, OK537362.1, OK537363.1, OK537364.1, OK537365.1, OK537366.1, OK537367.1, OK537368.1, OK537369.1, OK537370.1, OK537371.1, OK537372.1, OK537373.1, OK537374.1, OK537375.1, OK537376.1, OK537377.1, OK537378.1, OK537379.1, OK537380.1, OK537381.1, OK537382.1, OK537383.1, OK537384.1, OK537385.1, OK537386.1, OK537387.1, OK537388.1, OK537389.1, OK537390.1, OK537391.1, OK537392.1, OK537393.1, OK537394.1, OK537395.1, OK537396.1, OK537397.1, OK537398.1, OK537399.1, OK537400.1, OK537401.1, OK537402.1, OK537403.1, OK537404.1, OK537405.1, OK537406.1, OK537407.1, OK537408.1, OK537409.1, OK537410.1, OK537411.1, OK537412.1, OK537413.1, OK537414.1, OK537415.1, OK537416.1, OK537417.1, OK537418.1, OK537419.1, OK537420.1, OK537421.1, OK537422.1, OK537423.1, OK537424.1, OK537425.1, OK537426.1, OK537427.1, OK537428.1, OK537429.1, OK537430.1, OK537431.1, OK537432.1, OK537433.1, OK537434.1, OK537435.1, OK537436.1, OK537437.1, OK537438.1, OK537439.1, OK537440.1, OK537441.1, OK537442.1, OK537443.1, OK537444.1, OK537445.1, OK537446.1, OK537447.1, OK537448.1, OK537449.1, OK537450.1, OK537451.1, OK537452.1, OK537453.1, OK537454.1, OK537455.1, OK537456.1, OK537457.1, OK537458.1, OK537459.1, OK537460.1, OK537461.1, OK537462.1, OK537463.1, OK537464.1, OK537465.1, OK537466.1, OK537467.1, OK537468.1, OK537469.1, OK537470.1, OK537471.1, OK537472.1, OK537473.1, OK537474.1, OK537475.1, OK537476.1, OK537477.1, OK537478.1, OK537479.1, OK537480.1, OK537481.1, OK537482.1, OK537483.1, OK537484.1, OK537485.1, OK537486.1, OK537487.1, OK537488.1, OK537489.1, OK537490.1, OK537491.1, OK537492.1, OK537493.1, OK537494.1, OK537495.1, OK537496.1, OK537497.1, OK537498.1, OK537499.1, OK537500.1, OK537501.1, OK537502.1, OK537503.1, OK537504.1, OK537505.1, OK537506.1, OK537507.1, OK537508.1, OK537509.1, OK537510.1, OK537511.1, OK537512.1, OK537513.1, OK537514.1, OK537515.1, OK537516.1, OK537517.1, OK537518.1, OK537519.1, OK537520.1, OK537521.1, OK537522.1, OK537523.1, OK537524.1, OK537525.1, OK537526.1, OK537527.1, OK537528.1, OK537529.1, OK537530.1, OK537531.1, OK537532.1, OK537533.1, OK537534.1, OK537535.1, OK537536.1, OK537537.1, OK537538.1, OK537539.1, OK537540.1, OK537541.1, OK537542.1, OK537543.1, OK537544.1, OK537545.1, OK537546.1, OK537547.1, OK537548.1, OK537549.1, OK537550.1, OK537551.1, OK537552.1, OK537553.1, OK537554.1, OK537555.1, OK537556.1, OK537557.1, OK537558.1, OK537559.1, OK537560.1, OK537561.1, OK537562.1, OK537563.1, OK537564.1, OK537565.1, OK537566.1, OK537567.1, OK537568.1, OK537569.1, OK537570.1, OK537571.1, OK537572.1, OK537573.1, OK537574.1, OK537575.1, OK537576.1, OK537577.1, OK537578.1, OK537579.1, OK537580.1, OK537581.1, OK537582.1, OK537583.1, OK537584.1, OK537585.1, OK537586.1, OK537587.1, OK537588.1, OK537589.1, OK537590.1, OK537591.1, OK537592.1, OK537593.1, OK537594.1, OK537595.1, OK537596.1, OK537597.1, OK537598.1, OK537599.1, OK537600.1, OK537601.1, OK537602.1, OK537603.1, OK537604.1, OK537605.1, OK537606.1, OK537607.1, OK537608.1, OK537609.1, OK537610.1, OK537611.1, OK537612.1, OK537613.1, OK537614.1, OK537615.1, OK537616.1, OK537617.1, OK537618.1, OK537619.1, OK537620.1, OK537621.1, OK537622.1, OK537623.1, OK537624.1, OK537625.1, OK537626.1, OK537627.1, OK537628.1, OK537629.1, OK537630.1, OK537631.1, OK537632.1, OK537633.1, OK537634.1, OK537635.1, OK537636.1, OK537637.1, OK537638.1, OK537639.1, OK537640.1, OK537641.1, OK537642.1, OK537643.1, OK537644.1, OK537645.1, OK537646.1, OK537647.1, OK537648.1, OK537649.1, OK537650.1, OK537651.1, OK537652.1, OK537653.1, OK537654.1, OK537655.1, OK537656.1, OK537657.1, OK537658.1, OK537659.1, OK537660.1, OK537661.1, OK537662.1, OK537663.1, OK537664.1, OK537665.1, OK537666.1, OK537667.1, OK537668.1, OK537669.1, OK537670.1, OK537671.1, OK537672.1, OK537673.1, OK537674.1, OK537675.1, OK537676.1, OK537677.1, OK537678.1, OK537679.1, OK537680.1, OK537681.1, OK537682.1, OK537683.1, OK537684.1, OK537685.1, OK537686.1, OK537687.1, OK537688.1, OK537689.1, OK537690.1, OK537691.1, OK537692.1, OK537693.1, OK537694.1, OK537695.1, OK537696.1, OK537697.1, OK537699.1, OK537700.1, OK537701.1, OK537702.1, OK537703.1, OK537704.1, OK537705.1, OK537706.1, OK537707.1, OK537708.1, OK537709.1, OK537710.1, OK537711.1, OK537712.1, OK537713.1, OK537714.1, OK537715.1, OK537716.1, OK537717.1, OK537718.1, OK537719.1, OK537720.1, OK537721.1, OK537722.1, OK537723.1, OK537724.1, OK537725.1, OK537726.1, OK537727.1, OK537728.1, OK537729.1, OK537730.1, OK537731.1, OK537732.1, OK537733.1, OK537734.1, OK537735.1, OK537736.1, OK537737.1, OK537738.1, OK537739.1, OK537740.1, OK537741.1, OK537742.1, OK537743.1, OK537744.1, OK537745.1, OK537746.1, OK537747.1, OK537748.1, OK537749.1, OK537750.1, OK537751.1, OK537752.1, OK537753.1, OK537754.1, OK537755.1, OK537756.1, OK537757.1, OK537758.1, OK537759.1, OK537760.1, OK537761.1, OK537762.1, OK537763.1, OK537764.1, OK537765.1, OK537766.1, OK537767.1, OK537768.1, OK537769.1, OK537770.1, OK537771.1, OK537772.1, OK537773.1, OK537774.1, OK537775.1, OK537776.1, OK537777.1, OK537778.1, OK537779.1, OK537780.1, OK537781.1, OK537782.1, OK537783.1, OK537784.1, OK537785.1, OK537786.1, OK537787.1, OK537788.1, OK537789.1, OK537790.1, OK537791.1, OK537792.1, OK537793.1, OK537794.1, OK537795.1, OK537796.1, OK537797.1, OK537798.1, OK537799.1, OK537800.1, OK537801.1, OK537802.1, OK537803.1, OK537804.1, OK537805.1, OK537806.1, OK537807.1, OK537808.1, OK537809.1, OK537810.1, OK537811.1, OK537812.1, OK537813.1, OK537814.1, OK537815.1, OK537816.1, OK537817.1, OK537818.1, OK537819.1, OK537820.1, OK537821.1, OK537822.1, OK537823.1, OK537824.1, OK537825.1, OK537826.1, OK537827.1, OK537828.1, OK537829.1, OK537830.1, OK537831.1, OK537832.1, OK537833.1, OK537834.1, OK537835.1, OK537836.1, OK537837.1, OK537838.1, OK537839.1, OK537840.1, OK537841.1, OK537842.1, OK537843.1, OK537844.1, OK537845.1, OK537846.1, OK537847.1, OK537848.1, OK537849.1, OK537850.1, OK537851.1, OK537852.1, OK537853.1, OK537854.1, OK537855.1, OK537857.1, OK537858.1, OK537859.1, OK537860.1, OK537861.1, OK537862.1, OK537863.1, OK537864.1, OK537865.1, OK537866.1, OK537867.1, OK537868.1, OK537869.1, OK537870.1, OK537871.1, OK537872.1, OK537873.1, OK537874.1, OK537875.1, OK537876.1, OK537877.1, OK537878.1, OK537879.1, OK537880.1, OK537881.1, OK537882.1, OK537883.1, OK537884.1, OK537885.1, OK537886.1, OK537887.1, OK537888.1, OK537889.1, OK537890.1, OK537891.1, OK537892.1, OK537893.1, OK537894.1, OK537895.1, OK537896.1, OK537897.1, OK537898.1, OK537899.1, OK537900.1, OK537901.1, OK537902.1, OK537903.1, OK537904.1, OK537905.1, OK537906.1, OK537907.1, OK537908.1, OK537909.1, OK537910.1, OK537911.1, OK537912.1, OK537913.1, OK537914.1, OK537915.1, OK537916.1, OK537917.1, OK537918.1, OK537919.1, OK537920.1, OK537921.1, OK537922.1, OK537923.1, OK537924.1, OK537925.1, OK537926.1, OK537927.1, OK537928.1, OK537929.1, OK537930.1, OK537931.1, OK537932.1, OK537933.1, OK537934.1, OK537935.1, OK537936.1, OK537937.1, OK537938.1, OK537939.1, OK537940.1, OK537941.1, OK537942.1, OK537943.1, OK537944.1, OK537945.1, OK537946.1, OK537947.1, OK537948.1, OK537949.1, OK537950.1, OK537951.1, OK537952.1, OK537953.1, OK537954.1, OK537955.1, OK537956.1, OK537957.1, OK537959.1, OK537960.1, OK537961.1, OK537962.1, OK537963.1, OK537964.1, OK537965.1, OK537966.1, OK537967.1, OK537968.1, OK537969.1, OK537970.1, OK537971.1, OK537972.1, OK537973.1, OK537974.1, OK537975.1, OK537976.1, OK537977.1, OK537978.1, OK537979.1, OK537980.1, OK537981.1, OK537982.1, OK537983.1, OK575219.1, OK575220.1, OK575221.1, OK575222.1, OK575223.1, OK575224.1, OK575225.1, OK575226.1, OK575227.1, OK575228.1, OK575229.1, OK575230.1, OK575231.1, OK575232.1, OK575233.1, OK575234.1, OK575235.1, OK575236.1, OK575237.1, OK575238.1, OK575239.1, OK575240.1, OK575241.1, OK575242.1, OK575243.1, OK575244.1, OK575245.1, OK575246.1, OK575247.1, OK575249.1, OK575251.1, OK575252.1, OK575253.1, OK575254.1, OK575255.1, OK575256.1, OK575257.1, OK575258.1, OK575259.1, OK575260.1, OK575261.1, OK575262.1, OK575263.1, OK575264.1, OK575265.1, OK575266.1, OK575267.1, OK575268.1, OK575269.1, OK575270.1, OK575271.1, OK575272.1, OK575273.1, OK575274.1, OK575275.1, OK575276.1, OK575277.1, OK575278.1, OK575279.1, OK575280.1, OK575281.1, OK575282.1, OK575283.1, OK575284.1, OK575285.1, OK575286.1, OK575287.1, OK575288.1, OK575289.1, OK575290.1, OK575291.1, OK575292.1, OK575293.1, OK575294.1, OK575295.1, OK575296.1, OK575297.1, OK575298.1, OK575299.1, OK575300.1, OK575301.1, OK575302.1, OK575303.1, OK575304.1, OK575305.1, OK575306.1, OK575307.1, OK575308.1, OK575309.1, OK575310.1, OK575311.1, OK575312.1, OK575313.1, OK575314.1, OK575315.1, OK575316.1, OK575317.1, OK575318.1, OK575319.1, OK575320.1, OK575321.1, OK575322.1, OK575323.1, OK575324.1, OK575325.1, OK575326.1, OK575327.1, OK575328.1, OK575329.1, OK575330.1, OK575331.1, OK575332.1, OK575333.1, OK575334.1, OK575335.1, OK575336.1, OK575337.1, OK575338.1, OK575339.1, OK575340.1, OK575341.1, OK575342.1, OK575343.1, OK575344.1, OK575345.1, OK575346.1, OK575347.1, OK575348.1, OK575349.1, OK575350.1, OK575351.1, OK575352.1, OK575353.1, OK575354.1, OK575355.1, OK575356.1, OK575357.1, OK575358.1, OK575359.1, OK575360.1, OK575361.1, OK575362.1, OK575363.1, OK575364.1, OK575365.1, OK575366.1, OK575367.1, OK575368.1, OK575370.1, OK575371.1, OK575372.1, OK575373.1, OK575374.1, OK575375.1, OK575376.1, OK575377.1, OK575378.1, OK575379.1, OK575380.1, OK575381.1, OK575382.1, OK575383.1, OK575384.1, OK575386.1, OK575387.1, OK575388.1, OK575389.1, OK575390.1, OK575391.1, OK575393.1, OK575394.1, OK575396.1, OK575397.1, OK575398.1, OK575399.1, OK575400.1, OK575401.1, OK575402.1, OK575403.1, OK575404.1, OK575405.1, OK575406.1, OK575407.1, OK575408.1, OK575409.1, OK575410.1, OK575411.1, OK575412.1, OK575413.1, OK575414.1, OK575415.1, OK575416.1, OK575417.1, OK575418.1, OK575419.1, OK575420.1, OK575421.1, OK575422.1, OK575423.1, OK575424.1, OK575425.1, OK575426.1, OK575428.1, OK575429.1, OK575430.1, OK575431.1, OK575434.1, OK575435.1, OK575436.1, OK575437.1, OK575438.1, OK575439.1, OK575440.1, OK575441.1, OK575442.1, OK575443.1, OK575444.1, OK575445.1, OK575446.1, OK575447.1, OK575448.1, OK575449.1, OK575450.1, OK575451.1, OK575452.1, OK575453.1, OK575454.1, OK575456.1, OK575457.1, OK575458.1, OK575459.1, OK575460.1, OK575461.1, OK575462.1, OK575463.1, OK575464.1, OK575465.1, OK575466.1, OK575467.1, OK575468.1, OK575469.1, OK575470.1, OK575471.1, OK575472.1, OK575473.1, OK575474.1, OK575475.1, OK575476.1, OK575477.1, OK575478.1, OK575479.1, OK575480.1, OK575481.1, OK575482.1, OK575483.1, OK575484.1, OK575485.1, OK575486.1, OK575487.1, OK575488.1, OK575489.1, OK575490.1, OK575491.1, OK575492.1, OK575494.1, OK575495.1, OK575496.1, OK575497.1, OK575498.1, OK575499.1, OK575500.1, OK575501.1, OK575502.1, OK575503.1, OK575504.1, OK575505.1, OK575506.1, OK575507.1, OK575508.1, OK575509.1, OK575510.1, OK575511.1, OK575512.1, OK575513.1, OK575514.1, OK575515.1, OK575516.1, OK575517.1, OK575518.1, OK575519.1, OK575520.1, OK575521.1, OK575522.1, OK575523.1, OK575524.1, OK575525.1, OK575526.1, OK575527.1, OK575528.1, OK575529.1, OK575530.1, OK575531.1, OK575532.1, OK575533.1, OK575534.1, OK575535.1, OK575537.1, OK575538.1, OK575539.1, OK575540.1, OK575541.1, OK575542.1, OK575543.1, OK575544.1, OK575545.1, OK575546.1, OK575547.1, OK575548.1, OK575549.1, OK575550.1, OK575551.1, OK575552.1, OK575553.1, OK575554.1, OK575555.1, OK575557.1, OK575558.1, OK575559.1, OK575560.1, OK575562.1, OK575563.1, OK575564.1, OK575565.1, OK575566.1, OK575567.1, OK575568.1, OK575569.1, OK575570.1, OK575571.1, OK575572.1, OK575573.1, OK575574.1, OK575575.1, OK575579.1, OK575580.1, OK575581.1, OK575582.1, OK575583.1, OK575584.1, OK575585.1, OK575586.1, OK575587.1, OK575588.1, OK575589.1, OK575590.1, OK575592.1, OK575593.1, OK575594.1, OK575595.1, OK575596.1, OK575597.1, OK575598.1, OK575599.1, OK575600.1, OK575601.1, OK575602.1, OK575603.1, OK575604.1, OK575605.1, OK575606.1, OK575607.1, OK575608.1, OK575609.1, OK575610.1, OK575611.1, OK575612.1, OK575613.1, OK575614.1, OK575615.1, OK575616.1, OK575617.1, OK575618.1, OK575619.1, OK575620.1, OK575622.1, OK575623.1, OK575624.1, OK575625.1, OK575626.1, OK575627.1, OK575628.1, OK575629.1, OK575630.1, OK575631.1, OK575632.1, OK575633.1, OK575634.1, OK575635.1, OK575636.1, OK575637.1, OK575638.1, OK575639.1, OK575640.1, OK575641.1, OK575642.1, OK575644.1, OK575645.1, OK575646.1, OK575647.1, OK575648.1, OK575649.1, OK575650.1, OK575651.1, OK575652.1, OK575653.1, OK575654.1, OK575655.1, OK575656.1, OK575657.1, OK575658.1, OK575659.1, OK575660.1, OK575661.1, OK575662.1, OK575663.1, OK575664.1, OK575665.1, OK575667.1, OK575668.1, OK575669.1, OK575670.1, OK575671.1, OK575672.1, OK575673.1, OK575674.1, OK575675.1, OK575676.1, OK575677.1, OK575678.1, OK575679.1, OK575680.1, OK575681.1, OK575682.1, OK575683.1, OK575684.1, OK575685.1, OK575686.1, OK575687.1, OK575688.1, OK575689.1, OK575690.1, OK575691.1, OK575692.1, OK575693.1, OK575694.1, OK575695.1, OK575696.1, OK575697.1, OK575698.1, OK575699.1, OK575700.1, OK575701.1, OK575702.1, OK575703.1, OK575704.1, OK575705.1, OK575706.1, OK575707.1, OK575708.1, OK575709.1, OK575710.1, OK575711.1, OK575712.1, OK575713.1, OK575714.1, OK575715.1, OK575717.1, OK575718.1, OK575719.1, OK575720.1, OK575721.1, OK575722.1, OK575723.1, OK575724.1, OK575725.1, OK575726.1, OK575728.1, OK575729.1, OK575730.1, OK575731.1, OK575732.1, OK575733.1, OK575734.1, OK575735.1, OK575736.1, OK575737.1, OK575738.1, OK575739.1, OK575740.1, OK575741.1, OK575743.1, OK575745.1, OK575747.1, OK575748.1, OK575750.1, OK575751.1, OK575752.1, OK575753.1, OK575754.1, OK575755.1, OK575756.1, OK575757.1, OK575758.1, OK575759.1, OK575760.1, OK575761.1, OK591019.1, OK591020.1, OK591021.1, OK591022.1, OK591023.1, OK591024.1, OK591025.1, OK591026.1, OK591027.1, OK591028.1, OK591029.1, OK591030.1, OK591031.1, OK591032.1, OK591033.1, OK591034.1, OK591035.1, OK591036.1, OK591037.1, OK591038.1, OK591039.1, OK591040.1, OK591041.1, OK591042.1, OK591043.1, OK591044.1, OK591045.1, OK591046.1, OK591047.1, OK591048.1, OK591049.1, OK591050.1, OK591051.1, OK591052.1, OK591053.1, OK591054.1, OK591055.1, OK591056.1, OK591057.1, OK591058.1, OK591059.1, OK591060.1, OK591061.1, OK591062.1, OK591063.1, OK591064.1, OK591065.1, OK591066.1, OK591067.1, OK591068.1, OK591069.1, OK591070.1, OK591071.1, OK591072.1, OK591073.1, OK591074.1, OK591075.1, OK591076.1, OK591077.1, OK591078.1, OK591079.1, OK591080.1, OK591081.1, OK591082.1, OK591083.1, OK591084.1, OK591085.1, OK591086.1, OK591087.1, OK591088.1, OK591089.1, OK591090.1, OK591091.1, OK591092.1, OK591093.1, OK591094.1, OK591095.1, OK591096.1, OK591097.1, OK591098.1, OK591099.1, OK591100.1, OK591101.1, OK591102.1, OK591103.1, OK591104.1, OK591105.1, OK591106.1, OK591107.1, OK591108.1, OK591109.1, OK591110.1, OK591111.1, OK591112.1, OK591113.1, OK591114.1, OK591115.1, OK591116.1, OK591117.1, OK591118.1, OK591119.1, OK591120.1, OK591121.1, OK591122.1, OK591123.1, OK591124.1, OK591125.1, OK591126.1, OK591127.1, OK591128.1, OK591129.1, OK591130.1, OK591131.1, OK591132.1, OK591133.1, OK591134.1, OK591135.1, OK591136.1, OK591137.1, OK591138.1, OK591139.1, OK591140.1, OK591141.1, OK591142.1, OK591143.1, OK591144.1, OK591145.1, OK591146.1, OK591147.1, OK591148.1, OK591149.1, OK591150.1, OK591151.1, OK591152.1, OK591153.1, OK591154.1, OK591155.1, OK591156.1, OK591157.1, OK591158.1, OK591159.1, OK591160.1, OK591161.1, OK591162.1, OK591163.1, OK591164.1, OK591165.1, OK591166.1, OK591167.1, OK591168.1, OK591169.1, OK591170.1, OK591171.1, OK591172.1, OK591173.1, OK591174.1, OK591175.1, OK591176.1, OK591177.1, OK591178.1, OK591179.1, OK591180.1, OK591181.1, OK591182.1, OK591183.1, OK591184.1, OK591185.1, OK591186.1, OK591187.1, OK591188.1, OK591189.1, OK591190.1, OK591191.1, OK591192.1, OK591193.1, OK591194.1, OK591195.1, OK591196.1, OK591197.1, OK591198.1, OK591199.1, OK591200.1, OK591201.1, OK591202.1, OK591203.1, OK591204.1, OK591205.1, OK591206.1, OK591207.1, OK591208.1, OK591209.1, OK591210.1, OK591211.1, OK591212.1, OK591213.1, OK591214.1, OK591215.1, OK591216.1, OK591217.1, OK591218.1, OK591219.1, OK591220.1, OK591221.1, OK591222.1, OK591223.1, OK591224.1, OK591225.1, OK591226.1, OK591227.1, OK591228.1, OK591229.1, OK591230.1, OK591231.1, OK591232.1, OK591233.1, OK591234.1, OK591235.1, OK591236.1, OK591237.1, OK591238.1, OK591239.1, OK591240.1, OK591241.1, OK591242.1, OK591243.1, OK591244.1, OK591245.1, OK591246.1, OK591247.1, OK591248.1, OK591249.1, OK591250.1, OK591251.1, OK591252.1, OK591253.1, OK591254.1, OK591255.1, OK591256.1, OK591257.1, OK591258.1, OK591259.1, OK591260.1, OK591262.1, OK591263.1, OK591264.1, OK591265.1, OK591266.1, OK591267.1, OK591268.1, OK591269.1, OK591270.1, OK591271.1, OK591272.1, OK591273.1, OK591274.1, OK591275.1, OK591276.1, OK591277.1, OK591278.1, OK591279.1, OK591280.1, OK591282.1, OK591283.1, OK591284.1, OK591285.1, OK591286.1, OK591287.1, OK591288.1, OK591289.1, OK591290.1, OK591291.1, OK591292.1, OK591293.1, OK591294.1, OK591295.1, OK591296.1, OK591297.1, OK591298.1, OK591299.1, OK591300.1, OK591301.1, OK591302.1, OK591303.1, OK591304.1, OK591305.1, OK591306.1, OK591307.1, OK591308.1, OK591309.1, OK591310.1, OK591311.1, OK591312.1, OK591313.1, OK591314.1, OK591315.1, OK591316.1, OK591317.1, OK591318.1, OK591319.1, OK591320.1, OK591321.1, OK591322.1, OK591323.1, OK591324.1, OK591325.1, OK591326.1, OK591327.1, OK591328.1, OK591329.1, OK591330.1, OK591331.1, OK591332.1, OK591333.1, OK591334.1, OK591335.1, OK591336.1, OK591337.1, OK591338.1, OK591339.1, OK591340.1, OK591341.1, OK591342.1, OK591343.1, OK591344.1, OK591345.1, OK591346.1, OK591347.1, OK591348.1, OK591349.1, OK591350.1, OK591351.1, OK591352.1, OK591353.1, OK591354.1, OK591355.1, OK591356.1, OK591357.1, OK591358.1, OK591359.1, OK591360.1, OK591361.1, OK591363.1, OK591364.1, OK591365.1, OK591366.1, OK591367.1, OK591368.1, OK591369.1, OK591370.1, OK591371.1, OK591373.1, OK591374.1, OK591375.1, OK591376.1, OK591377.1, OK591378.1, OK591379.1, OK591380.1, OK591381.1, OK591382.1, OK591383.1, OK591384.1, OK591385.1, OK591386.1, OK591387.1, OK591388.1, OK591389.1, OK591390.1, OK591391.1, OK591392.1, OK591393.1, OK591394.1, OK591395.1, OK591396.1, OK591397.1, OK591398.1, OK591399.1, OK591400.1, OK591401.1, OK591402.1, OK591403.1, OK591404.1, OK591405.1, OK591406.1, OK591407.1, OK591408.1, OK591409.1, OK591410.1, OK591411.1, OK591412.1, OK591413.1, OK591414.1, OK591415.1, OK591416.1, OK591417.1, OK591418.1, OK591419.1, OK591420.1, OK591421.1, OK591422.1, OK591423.1, OK591424.1, OK591425.1, OK591426.1, OK591427.1, OK591428.1, OK591429.1, OK591430.1, OK591431.1, OK591432.1, OK591433.1, OK591434.1, OK591435.1, OK591436.1, OK591437.1, OK591438.1, OK591439.1, OK591440.1, OK591441.1, OK591442.1, OK591443.1, OK591444.1, OK591445.1, OK591446.1, OK591447.1, OK591448.1, OK591449.1, OK591450.1, OK591451.1, OK591452.1, OK591453.1, OK591454.1, OK591455.1, OK591456.1, OK591458.1, OK591459.1, OK591460.1, OK591461.1, OK591462.1, OK591463.1, OK591464.1, OK591465.1, OK591466.1, OK591468.1, OK591469.1, OK591470.1, OK591471.1, OK591472.1, OK591473.1, OK591474.1, OK591475.1, OK591476.1, OK591477.1, OK591478.1, OK591479.1, OK591480.1, OK591481.1, OK591482.1, OK591483.1, OK591484.1, OK591485.1, OK591486.1, OK591487.1, OK591488.1, OK591489.1, OK591490.1, OK591491.1, OK591492.1, OK591493.1, OK591494.1, OK591495.1, OK591496.1, OK591497.1, OK591498.1, OK591499.1, OK591500.1, OK591501.1, OK591502.1, OK591504.1, OK591505.1, OK591506.1, OK591507.1, OK591508.1, OK591509.1, OK591510.1, OK591511.1, OK591512.1, OK591513.1, OK591514.1, OK591515.1, OK591516.1, OK591517.1, OK591518.1, OK591519.1, OK591521.1, OK591522.1, OK591523.1, OK591524.1, OK591525.1, OK591526.1, OK591527.1, OK591528.1, OK591529.1, OK591530.1, OK591532.1, OK591533.1, OK591534.1, OK591535.1, OK591536.1, OK591537.1, OK591538.1, OK591539.1, OK591540.1, OK591541.1, OK591542.1, OK591543.1, OK591544.1, OK591545.1, OK591546.1, OK591547.1, OK591548.1, OK591549.1, OK591550.1, OK591551.1, OK591552.1, OK591553.1, OK591554.1, OK591555.1, OK591556.1, OK591557.1, OK591558.1, OK591559.1, OK591560.1, OK591561.1, OK591562.1, OK591563.1, OK591564.1, OK591565.1, OK591566.1, OK591567.1, OK591568.1, OK591569.1, OK591570.1, OK591571.1, OK591572.1, OK591573.1, OK591574.1, OK591575.1, OK591576.1, OK591577.1, OK591578.1, OK591579.1, OK591580.1, OK591581.1, OK591582.1, OK591583.1, OK591584.1, OK591585.1, OK591586.1, OK591587.1, OK591588.1, OK591589.1, OK591590.1, OK591591.1, OK591592.1, OK591593.1, OK591595.1, OK591596.1, OK591597.1, OK591598.1, OK591599.1, OK591600.1, OK591601.1, OK591602.1, OK591603.1, OK591604.1, OK591605.1, OK597217.1, OK597218.1, OK597219.1, OK597220.1, OK597221.1, OK597222.1, OK597223.1, OK597224.1, OK597225.1, OK597226.1, OK597227.1, OK597228.1, OK597229.1, OK597230.1, OK597231.1, OK597232.1, OK597233.1, OK597234.1, OK597235.1, OK597236.1, OK597237.1, OK597238.1, OK597239.1, OK597240.1, OK597241.1, OK597242.1, OK597243.1, OK597244.1, OK597245.1, OK597246.1, OK597247.1, OK597248.1, OK597249.1, OK597250.1, OK597251.1, OK597252.1, OK597253.1, OK597254.1, OK597255.1, OK597256.1, OK597257.1, OK597258.1, OK597259.1, OK597260.1, OK597261.1, OK597262.1, OK597263.1, OK597264.1, OK597265.1, OK597266.1, OK597267.1, OK597268.1, OK597269.1, OK597270.1, OK597271.1, OK597272.1, OK597273.1, OK597274.1, OK597275.1, OK597276.1, OK597277.1, OK597278.1, OK597279.1, OK597280.1, OK597281.1, OK597282.1, OK597283.1, OK597285.1, OK597286.1, OK597287.1, OK597288.1, OK597289.1, OK597290.1, OK597291.1, OK597292.1, OK597293.1, OK597294.1, OK597295.1, OK597296.1, OK597297.1, OK597298.1, OK597299.1, OK597300.1, OK597301.1, OK597302.1, OK597303.1, OK597304.1, OK597305.1, OK597306.1, OK597307.1, OK597308.1, OK597309.1, OK597310.1, OK597311.1, OK597312.1, OK597313.1, OK597314.1, OK597315.1, OK597316.1, OK597317.1, OK597318.1, OK597319.1, OK597320.1, OK597321.1, OK597322.1, OK597323.1, OK597324.1, OK597325.1, OK597326.1, OK597327.1, OK597328.1, OK597329.1, OK597330.1, OK597331.1, OK597332.1, OK597333.1, OK597334.1, OK597335.1, OK597336.1, OK597337.1, OK597338.1, OK597339.1, OK597340.1, OK597341.1, OK597342.1, OK597343.1, OK597344.1, OK597345.1, OK597346.1, OK597347.1, OK597348.1, OK597349.1, OK597350.1, OK597351.1, OK597352.1, OK597353.1, OK597354.1, OK597355.1, OK597356.1, OK597357.1, OK597358.1, OK597359.1, OK597360.1, OK597361.1, OK597362.1, OK597363.1, OK597364.1, OK597365.1, OK597366.1, OK597367.1, OK597368.1, OK597369.1, OK597370.1, OK597372.1, OK597373.1, OK597374.1, OK597375.1, OK597376.1, OK597377.1, OK597378.1, OK597379.1, OK597380.1, OK597381.1, OK597382.1, OK597383.1, OK597384.1, OK597385.1, OK597386.1, OK597387.1, OK597388.1, OK597389.1, OK597390.1, OK597391.1, OK597392.1, OK597393.1, OK597394.1, OK597395.1, OK597396.1, OK597397.1, OK597398.1, OK597399.1, OK597400.1, OK597401.1, OK597402.1, OK597403.1, OK597404.1, OK597405.1, OK597406.1, OK597407.1, OK597408.1, OK597409.1, OK597410.1, OK597411.1, OK597412.1, OK597413.1, OK597414.1, OK597415.1, OK597416.1, OK597417.1, OK597418.1, OK597419.1, OK597420.1, OK597421.1, OK597422.1, OK597423.1, OK597424.1, OK597425.1, OK597426.1, OK597427.1, OK597428.1, OK597429.1, OK597430.1, OK597431.1, OK597432.1, OK597433.1, OK597434.1, OK597435.1, OK597436.1, OK597437.1, OK597438.1, OK597439.1, OK597440.1, OK597441.1, OK597442.1, OK597443.1, OK597444.1, OK597445.1, OK597446.1, OK597447.1, OK597448.1, OK597449.1, OK597450.1, OK597451.1, OK597452.1, OK597453.1, OK597454.1, OK597455.1, OK597456.1, OK597457.1, OK597458.1, OK597459.1, OK597460.1, OK597461.1, OK597462.1, OK597463.1, OK597464.1, OK597465.1, OK597466.1, OK597467.1, OK597468.1, OK597469.1, OK597470.1, OK597471.1, OK597472.1, OK597473.1, OK597475.1, OK597476.1, OK597477.1, OK597478.1, OK597479.1, OK597480.1, OK597481.1, OK597482.1, OK597483.1, OK597484.1, OK597485.1, OK597486.1, OK597487.1, OK597488.1, OK597489.1, OK597490.1, OK597491.1, OK597492.1, OK597493.1, OK597494.1, OK597495.1, OK597496.1, OK597497.1, OK597498.1, OK597499.1, OK597500.1, OK597501.1, OK597502.1, OK597503.1, OK597504.1, OK597505.1, OK597506.1, OK597507.1, OK597508.1, OK597509.1, OK597510.1, OK597511.1, OK597512.1, OK597513.1, OK597514.1, OK597515.1, OK597516.1, OK597517.1, OK597518.1, OK597519.1, OK597520.1, OK597521.1, OK597522.1, OK597523.1, OK597524.1, OK597525.1, OK597526.1, OK597527.1, OK597528.1, OK597529.1, OK597530.1, OK597531.1, OK597532.1, OK597533.1, OK597534.1, OK597535.1, OK597536.1, OK597537.1, OK597538.1, OK597539.1, OK597540.1, OK597541.1, OK597542.1, OK597543.1, OK597544.1, OK597545.1, OK597547.1, OK597548.1, OK597549.1, OK597550.1, OK597551.1, OK597552.1, OK597553.1, OK597554.1, OK597555.1, OK597556.1, OK597557.1, OK597558.1, OK597559.1, OK597560.1, OK597561.1, OK597562.1, OK597563.1, OK597564.1, OK597565.1, OK597566.1, OK597567.1, OK597568.1, OK597569.1, OK597570.1, OK597571.1, OK597572.1, OK597573.1, OK597574.1, OK597575.1, OK597576.1, OK597577.1, OK597578.1, OK597579.1, OK597580.1, OK597581.1, OK597582.1, OK597583.1, OK597584.1, OK597585.1, OK597586.1, OK597587.1, OK597588.1, OK597589.1, OK597590.1, OK597591.1, OK597592.1, OK597593.1, OK597594.1, OK597595.1, OK597596.1, OK597597.1, OK597598.1, OK597599.1, OK597600.1, OK597601.1, OK597602.1, OK597603.1, OK597604.1, OK597605.1, OK597606.1, OK597607.1, OK597608.1, OK597609.1, OK597610.1, OK597611.1, OK597612.1, OK597613.1, OK597614.1, OK597615.1, OK597616.1, OK597617.1, OK597618.1, OK597619.1, OK597620.1, OK597621.1, OK597622.1, OK597623.1, OK597624.1, OK597625.1, OK597626.1, OK597627.1, OK597628.1, OK597629.1, OK597630.1, OK597631.1, OK597632.1, OK597633.1, OK597634.1, OK597635.1, OK597636.1, OK597637.1, OK597638.1, OK597639.1, OK597640.1, OK597641.1, OK597642.1, OK597643.1, OK597644.1, OK597645.1, OK597647.1, OK597648.1, OK597649.1, OK597650.1, OK597651.1, OK597652.1, OK597654.1, OK597655.1, OK597656.1, OK597657.1, OK597658.1, OK597659.1, OK597660.1, OK597661.1, OK597662.1, OK597663.1, OK597664.1, OK597665.1, OK597666.1, OK597667.1, OK597668.1, OK597669.1, OK597670.1, OK597671.1, OK597672.1, OK597673.1, OK597674.1, OK597675.1, OK597676.1, OK597677.1, OK597678.1, OK597679.1, OK597680.1, OK597681.1, OK597682.1, OK597683.1, OK597685.1, OK597686.1, OK597687.1, OK597688.1, OK597689.1, OK597690.1, OK597691.1, OK597692.1, OK597693.1, OK597694.1, OK597695.1, OK597696.1, OK597697.1, OK597698.1, OK597699.1, OK597700.1, OK597701.1, OK597702.1, OK597703.1, OK597704.1, OK597705.1, OK597706.1, OK597707.1, OK597708.1, OK597709.1, OK597710.1, OK597711.1, OK597712.1, OK597713.1, OK597714.1, OK597715.1, OK597716.1, OK597717.1, OK597718.1, OK597719.1, OK597720.1, OK597721.1, OK597722.1, OK597723.1, OK597724.1, OK597725.1, OK597726.1, OK597727.1, OK597728.1, OK597729.1, OK597730.1, OK597731.1, OK597732.1, OK597733.1, OK597734.1, OK597735.1, OK597736.1, OK597737.1, OK597738.1, OK597739.1, OK597740.1, OK597741.1, OK597742.1, OK597743.1, OK597744.1, OK597745.1, OK597746.1, OK597747.1, OK597748.1, OK597749.1, OK597750.1, OK597751.1, OK597752.1, OK597753.1, OK597754.1, OK597755.1, OK597756.1, OK597757.1, OK597758.1, OK597759.1, OK597760.1, OK597761.1, OK597762.1, OK597763.1, OK597764.1, OK597765.1, OK597766.1, OK597767.1, OK597768.1, OK597769.1, OK597770.1, OK597771.1, OK597772.1, OK597773.1, OK597774.1, OK597775.1, OK597776.1, OK597777.1, OK597778.1, OK597779.1, OK597780.1, OK597781.1, OK597782.1, OK597783.1, OK597784.1, OK597785.1, OK597786.1, OK597787.1, OK597788.1, OK597789.1, OK597790.1, OK597791.1, OK597792.1, OK597793.1, OK597794.1, OK597795.1, OK597796.1, OK597797.1, OK597798.1, OK597799.1, OK597800.1, OK597801.1, OK597802.1, OK597803.1, OK597804.1, OK597805.1, OK597806.1, OK597807.1, OK597808.1, OK597809.1, OK597810.1, OK597811.1, OK597812.1, OK597813.1, OK597814.1, OK597815.1, OK597816.1, OK597817.1, OK597818.1, OK597819.1, OK597820.1, OK694889.1, OK694890.1, OK694891.1, OK694892.1, OK694893.1, OK694894.1, OK694895.1, OK694896.1, OK694897.1, OK694898.1, OK694899.1, OK694900.1, OK694901.1, OK694902.1, OK694903.1, OK694904.1, OK694905.1, OK694906.1, OK694907.1, OK694908.1, OK694909.1, OK694910.1, OK694911.1, OK694912.1, OK694913.1, OK694914.1, OK694915.1, OK694916.1, OK694917.1, OK694918.1, OK694919.1, OK694920.1, OK694921.1, OK694922.1, OK694923.1, OK694924.1, OK694925.1, OK694926.1, OK694927.1, OK694928.1, OK694929.1, OK694930.1, OK694931.1, OK694932.1, OK694933.1, OK694934.1, OK694935.1, OK694936.1, OK694937.1, OK694938.1, OK694939.1, OK694940.1, OK694941.1, OK694942.1, OK694943.1, OK694944.1, OK694945.1, OK694947.1, OK694948.1, OK694950.1, OK694951.1, OK694952.1, OK694953.1, OK694954.1, OK694955.1, OK694956.1, OK694957.1, OK694958.1, OK694959.1, OK694960.1, OK694961.1, OK694962.1, OK694963.1, OK694964.1, OK694965.1, OK694966.1, OK694967.1, OK694968.1, OK694969.1, OK694970.1, OK694971.1, OK694972.1, OK694974.1, OK694975.1, OK694976.1, OK694977.1, OK694978.1, OK694979.1, OK694980.1, OK694981.1, OK694982.1, OK694983.1, OK694984.1, OK694985.1, OK694986.1, OK694987.1, OK694988.1, OK694989.1, OK694990.1, OK694991.1, OK694992.1, OK694993.1, OK694994.1, OK694995.1, OK694996.1, OK694997.1, OK694998.1, OK694999.1, OK695000.1, OK695001.1, OK695002.1, OK695003.1, OK695004.1, OK695005.1, OK695006.1, OK695007.1, OK695008.1, OK695009.1, OK695010.1, OK695011.1, OK695012.1, OK695013.1, OK695014.1, OK695015.1, OK695016.1, OK695017.1, OK695018.1, OK695019.1, OK695020.1, OK695021.1, OK695022.1, OK695023.1, OK695024.1, OK695025.1, OK695026.1, OK695027.1, OK695028.1, OK695029.1, OK695030.1, OK695031.1, OK695032.1, OK695033.1, OK695034.1, OK695035.1, OK695036.1, OK695037.1, OK695038.1, OK695039.1, OK695040.1, OK695041.1, OK695042.1, OK695043.1, OK695044.1, OK695045.1, OK695046.1, OK695048.1, OK695049.1, OK695050.1, OK695051.1, OK695052.1, OK695053.1, OK695054.1, OK695055.1, OK695056.1, OK695057.1, OK695058.1, OK695059.1, OK695060.1, OK695061.1, OK695062.1, OK695063.1, OK695064.1, OK695065.1, OK695066.1, OK695067.1, OK695068.1, OK695069.1, OK695070.1, OK695071.1, OK695072.1, OK695073.1, OK695074.1, OK695075.1, OK695076.1, OK695077.1, OK695078.1, OK695079.1, OK695080.1, OK695081.1, OK695082.1, OK695083.1, OK695084.1, OK695085.1, OK695086.1, OK695087.1, OK695088.1, OK695089.1, OK695090.1, OK695091.1, OK695092.1, OK695093.1, OK695094.1, OK695095.1, OK695096.1, OK695097.1, OK695098.1, OK695099.1, OK695100.1, OK695101.1, OK695102.1, OK695103.1, OK695104.1, OK695105.1, OK695106.1, OK695107.1, OK695108.1, OK695109.1, OK695110.1, OK695111.1, OK695112.1, OK695113.1, OK695114.1, OK695115.1, OK695116.1, OK695117.1, OK695118.1, OK695119.1, OK695120.1, OK695121.1, OK695122.1, OK695123.1, OK695124.1, OK695125.1, OK695126.1, OK695127.1, OK695128.1, OK695129.1, OK695130.1, OK695131.1, OK695132.1, OK695133.1, OK695134.1, OK695135.1, OK695136.1, OK695137.1, OK695138.1, OK695139.1, OK695140.1, OK695141.1, OK695142.1, OK695143.1, OK695144.1, OK695145.1, OK695146.1, OK695147.1, OK695148.1, OK695149.1, OK695150.1, OK695151.1, OK695152.1, OK695153.1, OK695154.1, OK695155.1, OK695156.1, OK695157.1, OK695158.1, OK695159.1, OK695160.1, OK695161.1, OK695162.1, OK695163.1, OK695164.1, OK695165.1, OK695166.1, OK695167.1, OK695168.1, OK695169.1, OK695170.1, OK695171.1, OK695172.1, OK695173.1, OK695174.1, OK695175.1, OK695176.1, OK695177.1, OK695178.1, OK695179.1, OK695180.1, OK695181.1, OK695182.1, OK695183.1, OK695184.1, OK695185.1, OK695186.1, OK695187.1, OK695188.1, OK695189.1, OK695190.1, OK695191.1, OK695192.1, OK695193.1, OK695194.1, OK695195.1, OK695196.1, OK695197.1, OK695198.1, OK695199.1, OK695200.1, OK695201.1, OK695202.1, OK695203.1, OK695204.1, OK695205.1, OK695206.1, OK695207.1, OK695208.1, OK695209.1, OK695210.1, OK695211.1, OK695212.1, OK695213.1, OK695214.1, OK695215.1, OK695216.1, OK695217.1, OK695218.1, OK695219.1, OK695220.1, OK695221.1, OK695222.1, OK695223.1, OK695224.1, OK695225.1, OK695226.1, OK695227.1, OK695228.1, OK695229.1, OK695230.1, OK695231.1, OK695232.1, OK695233.1, OK695234.1, OK695235.1, OK695236.1, OK695238.1, OK695239.1, OK695240.1, OK695241.1, OK695242.1, OK695243.1, OK695244.1, OK695245.1, OK695246.1, OK695247.1, OK695248.1, OK695249.1, OK695250.1, OK695251.1, OK695252.1, OK695253.1, OK695254.1, OK695255.1, OK695256.1, OK695257.1, OK695258.1, OK695259.1, OK695260.1, OK695261.1, OK695262.1, OK695263.1, OK695264.1, OK695265.1, OK695266.1, OK695267.1, OK695268.1, OK695269.1, OK695270.1, OK695271.1, OK695272.1, OK695273.1, OK695274.1, OK695275.1, OK695276.1, OK695277.1, OK695278.1, OK695279.1, OK695280.1, OK695281.1, OK695282.1, OK695283.1, OK695284.1, OK695285.1, OK695286.1, OK695287.1, OK695288.1, OK695289.1, OK695290.1, OK695292.1, OK695293.1, OK695294.1, OK695295.1, OK695296.1, OK695297.1, OK695298.1, OK695299.1, OK695300.1, OK695301.1, OK695302.1, OK695303.1, OK695304.1, OK695305.1, OK695306.1, OK695307.1, OK695308.1, OK695309.1, OK695310.1, OK695311.1, OK695312.1, OK695313.1, OK695314.1, OK695315.1, OK695316.1, OK695317.1, OK695318.1, OK695319.1, OK695320.1, OK695321.1, OK695322.1, OK695323.1, OK695324.1, OK695325.1, OK695326.1, OK695327.1, OK695328.1, OK695329.1, OK695330.1, OK695331.1, OK695332.1, OK695333.1, OK695334.1, OK695335.1, OK695336.1, OK695337.1, OK695338.1, OK695339.1, OK695340.1, OK695341.1, OK695342.1, OK695343.1, OK695344.1, OK695345.1, OK695346.1, OK695347.1, OK695348.1, OK695349.1, OK695350.1, OK695351.1, OK695352.1, OK695353.1, OK695354.1, OK695355.1, OK695356.1, OK695357.1, OK695358.1, OK695359.1, OK695360.1, OK695361.1, OK695362.1, OK695363.1, OK695364.1, OK695365.1, OK695366.1, OK695367.1, OK695368.1, OK695369.1, OK695370.1, OK695371.1, OK695372.1, OK695373.1, OK695374.1, OK695375.1, OK695376.1, OK695377.1, OK695378.1, OK695379.1, OK695380.1, OK695381.1, OK695382.1, OK695383.1, OK695384.1, OK695385.1, OK695386.1, OK695387.1, OK695388.1, OK695389.1, OK695390.1, OK695391.1, OK695392.1, OK695393.1, OK695394.1, OK695395.1, OK695396.1, OK695397.1, OK695398.1, OK695399.1, OK695400.1, OK695401.1, OK695402.1, OK695403.1, OK695404.1, OK695405.1, OK695406.1, OK695407.1, OK695408.1, OK695409.1, OK695410.1, OK695411.1, OK695412.1, OK695413.1, OK695414.1, OK695415.1, OK695416.1, OK695417.1, OK695418.1, OK695419.1, OK695420.1, OK695422.1, OK695423.1, OK695424.1, OK695425.1, OK695426.1, OK695427.1, OK695428.1, OK695429.1, OK695430.1, OK695431.1, OK695432.1, OK695433.1, OK695434.1, OK695435.1, OK695436.1, OK695437.1, OK695438.1, OK695439.1, OK695440.1, OK695441.1, OK695442.1, OK695443.1, OK695444.1, OK695445.1, OK695446.1, OK695447.1, OK695448.1, OK695449.1, OK695450.1, OK695451.1, OK695452.1, OK695453.1, OK695454.1, OK695455.1, OK695456.1, OK695457.1, OK695458.1, OK695459.1, OK695460.1, OK695461.1, OK695462.1, OK695463.1, OK695464.1, OK695465.1, OK695466.1, OK711569.1, OK711570.1, OK711571.1, OK711572.1, OK711573.1, OK711575.1, OK711576.1, OK711577.1, OK711578.1, OK711579.1, OK711580.1, OK711581.1, OK711582.1, OK711583.1, OK711584.1, OK711585.1, OK711586.1, OK711587.1, OK711588.1, OK711589.1, OK711590.1, OK711591.1, OK711592.1, OK711593.1, OK711594.1, OK711595.1, OK711596.1, OK711597.1, OK711598.1, OK711599.1, OK711600.1, OK711601.1, OK711602.1, OK711603.1, OK711604.1, OK711605.1, OK711606.1, OK711607.1, OK711608.1, OK711609.1, OK711610.1, OK711611.1, OK711612.1, OK711613.1, OK711614.1, OK711615.1, OK711616.1, OK711617.1, OK711618.1, OK711619.1, OK711620.1, OK711621.1, OK711622.1, OK711623.1, OK711624.1, OK711625.1, OK711626.1, OK711627.1, OK711628.1, OK711629.1, OK711630.1, OK711631.1, OK711632.1, OK711633.1, OK711634.1, OK711635.1, OK711636.1, OK711637.1, OK711638.1, OK711639.1, OK711640.1, OK711641.1, OK711642.1, OK711643.1, OK711644.1, OK711645.1, OK711646.1, OK711647.1, OK711648.1, OK711649.1, OK711650.1, OK711651.1, OK711652.1, OK711653.1, OK711654.1, OK711655.1, OK711656.1, OK711657.1, OK711658.1, OK711659.1, OK711660.1, OK711661.1, OK711662.1, OK711663.1, OK711664.1, OK711665.1, OK711666.1, OK711667.1, OK711668.1, OK711669.1, OK711670.1, OK711671.1, OK711672.1, OK711673.1, OK711674.1, OK711675.1, OK711676.1, OK711677.1, OK711678.1, OK711679.1, OK711680.1, OK711681.1, OK711682.1, OK711683.1, OK711684.1, OK711685.1, OK711686.1, OK711687.1, OK711688.1, OK711689.1, OK711690.1, OK711691.1, OK711692.1, OK711693.1, OK711694.1, OK711695.1, OK711696.1, OK711697.1, OK711698.1, OK711699.1, OK711700.1, OK711701.1, OK711702.1, OK711703.1, OK711704.1, OK711705.1, OK711706.1, OK711707.1, OK711708.1, OK711710.1, OK711711.1, OK711712.1, OK711713.1, OK711714.1, OK711715.1, OK711716.1, OK711717.1, OK711718.1, OK711719.1, OK711720.1, OK711721.1, OK711722.1, OK711723.1, OK711724.1, OK711725.1, OK711726.1, OK711727.1, OK711728.1, OK711729.1, OK711730.1, OK711731.1, OK711732.1, OK711733.1, OK711734.1, OK711735.1, OK711736.1, OK711737.1, OK711738.1, OK711739.1, OK711740.1, OK711741.1, OK711742.1, OK711743.1, OK711744.1, OK711745.1, OK711746.1, OK711747.1, OK711748.1, OK711749.1, OK711750.1, OK711751.1, OK711752.1, OK711753.1, OK711754.1, OK711755.1, OK711756.1, OK711757.1, OK711758.1, OK711759.1, OK711760.1, OK711761.1, OK711762.1, OK711763.1, OK711764.1, OK711765.1, OK711766.1, OK711767.1, OK711768.1, OK711769.1, OK711770.1, OK711771.1, OK711772.1, OK711773.1, OK711774.1, OK711775.1, OK711776.1, OK711777.1, OK711778.1, OK711779.1, OK711780.1, OK711781.1, OK711782.1, OK711783.1, OK711784.1, OK711785.1, OK711786.1, OK711787.1, OK711788.1, OK711789.1, OK711790.1, OK711791.1, OK711792.1, OK711793.1, OK711794.1, OK711795.1, OK711796.1, OK711797.1, OK711798.1, OK711799.1, OK711800.1, OK711801.1, OK711802.1, OK711803.1, OK711804.1, OK711805.1, OK711806.1, OK711807.1, OK711808.1, OK711809.1, OK711810.1, OK711811.1, OK711812.1, OK711813.1, OK711814.1, OK711815.1, OK711816.1, OK711817.1, OK711818.1, OK711819.1, OK711820.1, OK711821.1, OK711822.1, OK711823.1, OK711824.1, OK711825.1, OK711826.1, OK711828.1, OK711829.1, OK711830.1, OK711831.1, OK711832.1, OK711833.1, OK711834.1, OK711835.1, OK711836.1, OK711837.1, OK711838.1, OK711839.1, OK711840.1, OK711841.1, OK711842.1, OK711843.1, OK711844.1, OK711845.1, OK711846.1, OK711847.1, OK711848.1, OK711849.1, OK711850.1, OK711851.1, OK711852.1, OK711853.1, OK711854.1, OK711855.1, OK711856.1, OK711857.1, OK711858.1, OK711859.1, OK711860.1, OK711861.1, OK711862.1, OK711863.1, OK711864.1, OK711865.1, OK711866.1, OK711867.1, OK711868.1, OK711869.1, OK711870.1, OK711871.1, OK711872.1, OK711873.1, OK711874.1, OK711875.1, OK711876.1, OK711877.1, OK711878.1, OK711879.1, OK711880.1, OK711881.1, OK711882.1, OK711883.1, OK711884.1, OK711885.1, OK711886.1, OK711887.1, OK711888.1, OK711889.1, OK711890.1, OK711891.1, OK711892.1, OK711893.1, OK711894.1, OK711895.1, OK711896.1, OK711897.1, OK711898.1, OK711899.1, OK711900.1, OK711901.1, OK711902.1, OK711903.1, OK711904.1, OK711905.1, OK711906.1, OK711907.1, OK711908.1, OK711909.1, OK711910.1, OK711911.1, OK711912.1, OK711913.1, OK711914.1, OK711915.1, OK711916.1, OK711917.1, OK711918.1, OK711919.1, OK711920.1, OK711921.1, OK711922.1, OK711923.1, OK711924.1, OK711925.1, OK711926.1, OK711927.1, OK711928.1, OK711929.1, OK711930.1, OK711931.1, OK711932.1, OK711933.1, OK711934.1, OK711935.1, OK711936.1, OK711937.1, OK711938.1, OK711939.1, OK711940.1, OK711941.1, OK711942.1, OK711943.1, OK711944.1, OK711945.1, OK711946.1, OK711947.1, OK711948.1, OK711949.1, OK711950.1, OK711951.1, OK711952.1, OK711953.1, OK711954.1, OK711955.1, OK711956.1, OK711957.1, OK711958.1, OK711959.1, OK711960.1, OK711961.1, OK711962.1, OK711963.1, OK711964.1, OK711965.1, OK711966.1, OK711967.1, OK711968.1, OK711969.1, OK711970.1, OK711971.1, OK711972.1, OK711973.1, OK711974.1, OK711975.1, OK711976.1, OK711977.1, OK711978.1, OK711979.1, OK711980.1, OK711981.1, OK711982.1, OK711983.1, OK711984.1, OK711985.1, OK711986.1, OK711987.1, OK711988.1, OK711989.1, OK711990.1, OK711991.1, OK711992.1, OK711993.1, OK711994.1, OK711995.1, OK711996.1, OK711997.1, OK711998.1, OK711999.1, OK712000.1, OK712001.1, OK712002.1, OK712003.1, OK712004.1, OK712005.1, OK712006.1, OK712007.1, OK712008.1, OK712009.1, OK712010.1, OK712011.1, OK712012.1, OK712013.1, OK712014.1, OK712015.1, OK712016.1, OK712017.1, OK712018.1, OK712019.1, OK712020.1, OK712021.1, OK712022.1, OK712023.1, OK712024.1, OK712025.1, OK712026.1, OK712027.1, OK712028.1, OK712029.1, OK712030.1, OK712031.1, OK712032.1, OK712033.1, OK712034.1, OK712035.1, OK712036.1, OK712037.1, OK712038.1, OK712039.1, OK712040.1, OK712041.1, OK712042.1, OK712043.1, OK712044.1, OK712045.1, OK712046.1, OK712047.1, OK712048.1, OK712049.1, OK712050.1, OK712051.1, OK712052.1, OK712053.1, OK712054.1, OK712055.1, OK712056.1, OK712057.1, OK712058.1, OK712059.1, OK712060.1, OK712061.1, OK712062.1, OK712063.1, OK712064.1, OK712065.1, OK712066.1, OK712067.1, OK712068.1, OK712069.1, OK712070.1, OK712072.1, OK712073.1, OK712074.1, OK712075.1, OK712076.1, OK712077.1, OK712078.1, OK712080.1, OK712081.1, OK712082.1, OK712083.1, OK712085.1, OK712086.1, OK712087.1, OK712088.1, OK712089.1, OK712090.1, OK712091.1, OK712092.1, OK712093.1, OK712094.1, OK712095.1, OK712096.1, OK712097.1, OK712098.1, OK712099.1, OK712100.1, OK712101.1, OK712102.1, OK712103.1, OK712104.1, OK712105.1, OK712106.1, OK712107.1, OK712108.1, OK712109.1, OK712110.1, OK712111.1, OK712112.1, OK712113.1, OK712114.1, OK712115.1, OK712116.1, OK712117.1, OK712118.1, OK712119.1, OK712120.1, OK712121.1, OK712122.1, OK712123.1, OK712124.1, OK712125.1, OK712126.1, OK712127.1, OK712128.1, OK712129.1, OK712130.1, OK712131.1, OK712132.1, OK712133.1, OK712134.1, OK712135.1, OK712136.1, OK712137.1, OK712138.1, OK712139.1, OK712140.1, OK712141.1, OK712142.1, OK712143.1, OK712144.1, OK712145.1, OK712146.1, OK712147.1, OK712148.1, OK712149.1, OK712150.1, OK712151.1, OK712152.1, OK712153.1, OK712154.1, OK712155.1, OK712156.1, OK712157.1, OK712158.1, OK712159.1, OK712160.1, OK712161.1, OK712162.1, OK712163.1, OK712164.1, OK712165.1, OK712166.1, OK712167.1, OK712168.1, OK712169.1, OK712170.1, OK712171.1, OK712172.1, OK712173.1, OK712174.1, OK712175.1, OK712176.1, OK712177.1, OK712178.1, OK712179.1, OK712180.1, OK712181.1, OK712182.1, OK712183.1, OK712184.1, OK712185.1, OK712186.1, OK712187.1, OK712188.1, OK712189.1, OK712190.1, OK712191.1, OK712192.1, OK712193.1, OK712194.1, OK712195.1, OK712196.1, OK712197.1, OK712198.1, OK712199.1, OK712200.1, OK712201.1, OK712202.1, OK712203.1, OK712204.1, OK712205.1, OK712206.1, OK712207.1, OK712208.1, OK712209.1, OK712210.1, OK712211.1, OK712212.1, OK712213.1, OK712214.1, OK712215.1, OK712216.1, OK712217.1, OK712218.1, OK712219.1, OK712220.1, OK712221.1, OK712222.1, OK712223.1, OK712224.1, OK712225.1, OK712226.1, OK712227.1, OK712228.1, OK712229.1, OK712230.1, OK712231.1, OK712232.1, OK712233.1, OK712234.1, OK712235.1, OK712236.1, OK712237.1, OK712238.1, OK712239.1, OK712240.1, OK712241.1, OK712242.1, OK712243.1, OK712244.1, OK712245.1, OK712246.1, OK712247.1, OK712248.1, OK712249.1, OK712250.1, OK712251.1, OK712252.1, OK712253.1, OK712254.1, OK712255.1, OK712256.1, OK712257.1, OK712258.1, OK712259.1, OK712260.1, OK712261.1, OK712262.1, OK712263.1, OK712264.1, OK712265.1, OK712266.1, OK712267.1, OK712268.1, OK712269.1, OK712270.1, OK712271.1, OK712272.1, OK712273.1, OK712274.1, OK712275.1, OK712276.1, OK712277.1, OK712278.1, OK712279.1, OK712280.1, OK712281.1, OK712282.1, OK712283.1, OK712284.1, OK712285.1, OK712286.1, OK712287.1, OK712288.1, OK712289.1, OK712290.1, OK712291.1, OK712292.1, OK712293.1, OK712294.1, OK712295.1, OK712296.1, OK712297.1, OK712298.1, OK712299.1, OK712300.1, OK712301.1, OK712302.1, OK712303.1, OK712304.1, OK712305.1, OK712306.1, OK712307.1, OK712308.1, OK712309.1, OK712310.1, OK712311.1, OK712312.1, OK712313.1, OK712314.1, OK712315.1, OK712316.1, OK712317.1, OK712318.1, OK712319.1, OK712320.1, OK712321.1, OK712322.1, OK712323.1, OK712324.1, OK712325.1, OK712326.1, OK712327.1, OK712328.1, OK712329.1, OK712330.1, OK712331.1, OK712332.1, OK712333.1, OK712334.1, OK712335.1, OK712336.1, OK712337.1, OK712338.1, OK712339.1, OK712340.1, OK712341.1, OK712342.1, OK712343.1, OK712344.1, OK712345.1, OK712346.1, OK712347.1, OK712348.1, OK712349.1, OK712350.1, OK712351.1, OK712352.1, OK712353.1, OK712354.1, OK712355.1, OK712356.1, OK712357.1, OK712358.1, OK712359.1, OK712360.1, OK712361.1, OK712362.1, OK712363.1, OK712364.1, OK712365.1, OK712366.1, OK712367.1, OK712368.1, OK712369.1, OK712370.1, OK712371.1, OK712372.1, OK712373.1, OK712374.1, OK712375.1, OK712376.1, OK712377.1, OK712378.1, OK712379.1, OK712380.1, OK712381.1, OK712382.1, OK712383.1, OK712384.1, OK712385.1, OK712386.1, OK712387.1, OK712388.1, OK712389.1, OK712390.1, OK712391.1, OK712392.1, OK712393.1, OK712394.1, OK712395.1, OK712396.1, OK712397.1, OK712398.1, OK712399.1, OK712400.1, OK712401.1, OK712402.1, OK712403.1, OK712404.1, OK712405.1, OK712406.1, OK712407.1, OK712408.1, OK712409.1, OK712410.1, OK712411.1, OK712412.1, OK712413.1, OK712414.1, OK712415.1, OK712416.1, OK712417.1, OK712418.1, OK712419.1, OK712420.1, OK712421.1, OK712422.1, OK712423.1, OK712424.1, OK712426.1, OK712427.1, OK712428.1, OK712429.1, OK712430.1, OK712431.1, OK712432.1, OK712433.1, OK712434.1, OK712435.1, OK712436.1, OK712437.1, OK712438.1, OK712439.1, OK712440.1, OK712441.1, OK712442.1, OK712443.1, OK712444.1, OK712445.1, OK712446.1, OK712447.1, OK712449.1, OK712450.1, OK712451.1, OK712452.1, OK712453.1, OK712454.1, OK712455.1, OK712456.1, OK712457.1, OK712458.1, OK712459.1, OK712460.1, OK712461.1, OK712462.1, OK712463.1, OK712464.1, OK712465.1, OK712466.1, OK712467.1, OK712468.1, OK712469.1, OK712470.1, OK712471.1, OK712472.1, OK712473.1, OK712474.1, OK712475.1, OK712476.1, OK712478.1, OK712479.1, OK712480.1, OK712481.1, OK712482.1, OK712483.1, OK712484.1, OK712485.1, OK712486.1, OK712487.1, OK712488.1, OK712489.1, OK712490.1, OK712491.1, OK712492.1, OK712493.1, OK712494.1, OK712495.1, OK712496.1, OK712497.1, OK712498.1, OK712499.1, OK712500.1, OK712501.1, OK712502.1, OK712503.1, OK712504.1, OK712505.1, OK712506.1, OK712507.1, OK712508.1, OK712509.1, OK712510.1, OK712511.1, OK712512.1, OK712513.1, OK712514.1, OK712515.1, OK712516.1, OK712517.1, OK712518.1, OK712519.1, OK712520.1, OK712521.1, OK712522.1, OK712523.1, OK712524.1, OK712525.1, OK712526.1, OK712527.1, OK712528.1, OK712529.1, OK712530.1, OK712531.1, OK712532.1, OK712533.1, OK712534.1, OK712535.1, OK712536.1, OK712537.1, OK712538.1, OK712539.1, OK712540.1, OK712541.1, OK712542.1, OK712543.1, OK712544.1, OK712545.1, OK712546.1, OK712547.1, OK712548.1, OK712549.1, OK712550.1, OK712551.1, OK712552.1, OK712553.1, OK712554.1, OK712555.1, OK712556.1, OK712557.1, OK712558.1, OK712559.1, OK712560.1, OK712561.1, OK712562.1, OK712563.1, OK712564.1, OK712565.1, OK712566.1, OK712567.1, OK712568.1, OK712569.1, OK712570.1, OK712571.1, OK712572.1, OK712573.1, OK712574.1, OK712575.1, OK712576.1, OK712577.1, OK712578.1, OK712579.1, OK712580.1, OK712581.1, OK712582.1, OK712583.1, OK712584.1, OK712585.1, OK712586.1, OK712587.1, OK712588.1, OK712589.1, OK712590.1, OK712591.1, OK712592.1, OK712593.1, OK712594.1, OK712595.1, OK712596.1, OK712597.1, OK712598.1, OK712599.1, OK712600.1, OK712601.1, OK712602.1, OK712603.1, OK712604.1, OK712605.1, OK712606.1, OK712607.1, OK712608.1, OK712609.1, OK712610.1, OK712611.1, OK712612.1, OK712613.1, OK712614.1, OK712615.1, OK712616.1, OK712617.1, OK712618.1, OK712619.1, OK712620.1, OK712621.1, OK712622.1, OK712623.1, OK712624.1, OK712625.1, OK712626.1, OK712627.1, OK712628.1, OK712629.1, OK712630.1, OK712631.1, OK712632.1, OK712633.1, OK712634.1, OK712635.1, OK712636.1, OK712637.1, OK712638.1, OK712639.1, OK712640.1, OK712641.1, OK712642.1, OK712643.1, OK712644.1, OK712645.1, OK712646.1, OK712647.1, OK712648.1, OK712649.1, OK712650.1, OK712651.1, OK712652.1, OK712653.1, OK712654.1, OK712655.1, OK712656.1, OK712657.1, OK712658.1, OK712659.1, OK712660.1, OK712661.1, OK712662.1, OK712663.1, OK712664.1, OK712665.1, OK712666.1, OK712667.1, OK712668.1, OK712669.1, OK712670.1, OK712671.1, OK712672.1, OK712673.1, OK712674.1, OK712675.1, OK712676.1, OK712677.1, OK712678.1, OK712679.1, OK712680.1, OK712681.1, OK712682.1, OK712683.1, OK712684.1, OK712685.1, OK712686.1, OK712687.1, OK712688.1, OK712689.1, OK712690.1, OK712691.1, OK712692.1, OK712693.1, OK712694.1, OK712695.1, OK712696.1, OK712697.1, OK712698.1, OK712699.1, OK712700.1, OK712701.1, OK712702.1, OK712703.1, OK712704.1, OK712705.1, OK712706.1, OK712707.1, OK712708.1, OK712709.1, OK712710.1, OK712711.1, OK712712.1, OK712713.1, OK712714.1, OK712715.1, OK712716.1, OK712717.1, OK712718.1, OK712719.1, OK712720.1, OK712721.1, OK712722.1, OK712723.1, OK712724.1, OK712725.1, OK712726.1, OK712727.1, OK712728.1, OK712729.1, OK712730.1, OK712731.1, OK712732.1, OK712733.1, OK712734.1, OK712735.1, OK712736.1, OK712737.1, OK712738.1, OK712739.1, OK712740.1, OK712741.1, OK712742.1, OK712743.1, OK712744.1, OK712745.1, OK712746.1, OK712747.1, OK712748.1, OK712749.1, OK712750.1, OK712751.1, OK712752.1, OK712753.1, OK712754.1, OK712755.1, OK712756.1, OK712757.1, OK712758.1, OK712759.1, OK712760.1, OK712761.1, OK712762.1, OK712763.1, OK712764.1, OK712765.1, OK712766.1, OK712767.1, OK712769.1, OK712770.1, OK712771.1, OK712772.1, OK712773.1, OK712774.1, OK712775.1, OK712776.1, OK712777.1, OK712778.1, OK712779.1, OK712780.1, OK712781.1, OK712782.1, OK712783.1, OK712784.1, OK712785.1, OK712786.1, OK712787.1, OK712788.1, OK712789.1, OK712790.1, OK712791.1, OK712792.1, OK712794.1, OK712795.1, OK712796.1, OK712797.1, OK712798.1, OK712799.1, OK712800.1, OK712801.1, OK712802.1, OK712803.1, OK712804.1, OK712805.1, OK712806.1, OK712807.1, OK712808.1, OK712809.1, OK712810.1, OK712811.1, OK712812.1, OK712813.1, OK712814.1, OK712815.1, OK712816.1, OK712817.1, OK712818.1, OK712819.1, OK712820.1, OK712821.1, OK712822.1, OK712823.1, OK712824.1, OK712825.1, OK712826.1, OK712827.1, OL304286.1, OL304287.1, OL304288.1, OL304289.1, OL304290.1, OL304291.1, OL304292.1, OL304293.1, OL304294.1, OL304295.1, OL304296.1, OL304298.1, OL304299.1, OL304300.1, OL304301.1, OL304302.1, OL304303.1, OL304304.1, OL304305.1, OL304306.1, OL304307.1, OL304308.1, OL304309.1, OL304310.1, OL304311.1, OL304312.1, OL304313.1, OL304314.1, OL304315.1, OL304316.1, OL304317.1, OL304318.1, OL304319.1, OL304320.1, OL304321.1, OL304322.1, OL304323.1, OL304324.1, OL304325.1, OL304326.1, OL304327.1, OL304328.1, OL304329.1, OL304330.1, OL304331.1, OL304332.1, OL304333.1, OL304334.1, OL304336.1, OL304337.1, OL304338.1, OL304339.1, OL304340.1, OL304341.1, OL304342.1, OL304343.1, OL304345.1, OL304346.1, OL304347.1, OL304348.1, OL304349.1, OL304350.1, OL304351.1, OL304352.1, OL304353.1, OL304354.1, OL304355.1, OL304356.1, OL304357.1, OL304358.1, OL304359.1, OL304360.1, OL304361.1, OL304362.1, OL304363.1, OL304364.1, OL304365.1, OL304366.1, OL304367.1, OL304368.1, OL304369.1, OL304370.1, OL304371.1, OL304372.1, OL304373.1, OL304374.1, OL304375.1, OL304376.1, OL304377.1, OL304378.1, OL304379.1, OL304380.1, OL304381.1, OL304382.1, OL304383.1, OL304384.1, OL304385.1, OL304386.1, OL304387.1, OL304388.1, OL304389.1, OL304390.1, OL304391.1, OL304392.1, OL304393.1, OL304394.1, OL304395.1, OL304396.1, OL304397.1, OL304398.1, OL304399.1, OL304400.1, OL304401.1, OL304402.1, OL304403.1, OL304405.1, OL304406.1, OL304407.1, OL304408.1, OL304409.1, OL304410.1, OL304411.1, OL304412.1, OL304413.1, OL304414.1, OL304415.1, OL304416.1, OL304417.1, OL304418.1, OL304419.1, OL304420.1, OL304421.1, OL304422.1, OL304423.1, OL304424.1, OL304425.1, OL304426.1, OL304427.1, OL304428.1, OL304429.1, OL304430.1, OL304431.1, OL304432.1, OL304433.1, OL304434.1, OL304435.1, OL304436.1, OL304437.1, OL304438.1, OL304439.1, OL304440.1, OL304441.1, OL304442.1, OL304443.1, OL304444.1, OL304445.1, OL304446.1, OL304447.1, OL304448.1, OL304449.1, OL304450.1, OL304451.1, OL304452.1, OL304453.1, OL304454.1, OL304455.1, OL304456.1, OL304457.1, OL304458.1, OL304459.1, OL304460.1, OL304461.1, OL304462.1, OL304463.1, OL304464.1, OL304465.1, OL304466.1, OL304467.1, OL304468.1, OL304469.1, OL304470.1, OL304471.1, OL304472.1, OL304473.1, OL304474.1, OL304475.1, OL304476.1, OL304477.1, OL304478.1, OL304479.1, OL304480.1, OL304481.1, OL304482.1, OL304483.1, OL304484.1, OL304485.1, OL304486.1, OL304487.1, OL304488.1, OL304489.1, OL304490.1, OL304491.1, OL304492.1, OL304494.1, OL304495.1, OL304496.1, OL304497.1, OL304498.1, OL304499.1, OL304500.1, OL304501.1, OL304502.1, OL304503.1, OL304504.1, OL304505.1, OL304506.1, OL304507.1, OL304508.1, OL304509.1, OL304510.1, OL304511.1, OL304512.1, OL304513.1, OL304514.1, OL304515.1, OL304516.1, OL304517.1, OL304518.1, OL304519.1, OL304520.1, OL304521.1, OL304522.1, OL304523.1, OL304524.1, OL304525.1, OL304526.1, OL304527.1, OL304528.1, OL304529.1, OL304530.1, OL304531.1, OL304532.1, OL304533.1, OL304534.1, OL304535.1, OL304536.1, OL304537.1, OL304539.1, OL304540.1, OL304541.1, OL304542.1, OL304543.1, OL304544.1, OL304545.1, OL304546.1, OL304547.1, OL304548.1, OL304549.1, OL304550.1, OL304551.1, OL304552.1, OL304553.1, OL304554.1, OL304555.1, OL304556.1, OL304557.1, OL304558.1, OL304559.1, OL304560.1, OL304561.1, OL304562.1, OL304563.1, OL304564.1, OL304565.1, OL304566.1, OL304567.1, OL304568.1, OL304569.1, OL304570.1, OL304571.1, OL304572.1, OL304573.1, OL304574.1, OL304575.1, OL304576.1, OL304577.1, OL304578.1, OL304579.1, OL304580.1, OL304581.1, OL304582.1, OL304583.1, OL304584.1, OL304585.1, OL304586.1, OL304587.1, OL304588.1, OL304589.1, OL304590.1, OL304591.1, OL304592.1, OL304593.1, OL304594.1, OL304595.1, OL304596.1, OL304597.1, OL304598.1, OL304599.1, OL304600.1, OL304601.1, OL304602.1, OL304603.1, OL304604.1, OL304605.1, OL304606.1, OL304607.1, OL304608.1, OL304609.1, OL304610.1, OL304611.1, OL304612.1, OL304613.1, OL304614.1, OL304615.1, OL304616.1, OL304617.1, OL304618.1, OL304619.1, OL304620.1, OL304621.1, OL304622.1, OL304623.1, OL304624.1, OL304625.1, OL304626.1, OL304627.1, OL304628.1, OL304629.1, OL304630.1, OL304631.1, OL304632.1, OL304633.1, OL304634.1, OL304635.1, OL304637.1, OL304638.1, OL304639.1, OL304640.1, OL304641.1, OL304642.1, OL304643.1, OL304644.1, OL304645.1, OL304646.1, OL304647.1, OL304648.1, OL304649.1, OL304650.1, OL304651.1, OL304652.1, OL304653.1, OL304654.1, OL304655.1, OL304656.1, OL304657.1, OL304658.1, OL304659.1, OL304660.1, OL304661.1, OL304662.1, OL304663.1, OL304664.1, OL304665.1, OL304666.1, OL304667.1, OL304668.1, OL304669.1, OL304670.1, OL304671.1, OL304672.1, OL304673.1, OL304674.1, OL304675.1, OL304676.1, OL304677.1, OL304678.1, OL304679.1, OL304680.1, OL304681.1, OL304682.1, OL304683.1, OL304684.1, OL304685.1, OL304686.1, OL304687.1, OL304688.1, OL304689.1, OL304690.1, OL304691.1, OL304692.1, OL304693.1, OL304694.1, OL304695.1, OL304696.1, OL304697.1, OL304698.1, OL304699.1, OL304701.1, OL304702.1, OL304703.1, OL304704.1, OL304705.1, OL304706.1, OL304707.1, OL304708.1, OL304709.1, OL304710.1, OL304711.1, OL304712.1, OL304713.1, OL304714.1, OL304715.1, OL304716.1, OL304717.1, OL304718.1, OL304719.1, OL304720.1, OL304721.1, OL304722.1, OL304723.1, OL304724.1, OL304725.1, OL304726.1, OL304727.1, OL304728.1, OL304729.1, OL304730.1, OL304731.1, OL304732.1, OL304733.1, OL304734.1, OL304735.1, OL304736.1, OL304737.1, OL304738.1, OL304739.1, OL304740.1, OL304741.1, OL304742.1, OL304743.1, OL304744.1, OL304745.1, OL304746.1, OL304747.1, OL304748.1, OL304749.1, OL304750.1, OL304751.1, OL304752.1, OL304753.1, OL304754.1, OL304755.1, OL304756.1, OL304757.1, OL304758.1, OL304759.1, OL304760.1, OL304761.1, OL304762.1, OL304763.1, OL304764.1, OL304765.1, OL304766.1, OL304767.1, OL304768.1, OL304769.1, OL304770.1, OL304771.1, OL304772.1, OL304773.1, OL304774.1, OL304775.1, OL304776.1, OL304777.1, OL304778.1, OL304779.1, OL304780.1, OL304781.1, OL304782.1, OL304783.1, OL304784.1, OL304785.1, OL304786.1, OL304787.1, OL304788.1, OL304789.1, OL304790.1, OL304791.1, OL304792.1, OL304793.1, OL304794.1, OL304795.1, OL304796.1, OL304797.1, OL304798.1, OL304799.1, OL304800.1, OL304801.1, OL304802.1, OL304803.1, OL304804.1, OL304805.1, OL304806.1, OL304807.1, OL304808.1, OL304809.1, OL304810.1, OL304811.1, OL304812.1, OL304813.1, OL304814.1, OL304815.1, OL304816.1, OL304817.1, OL304818.1, OL304819.1, OL304820.1, OL304821.1, OL304822.1, OL304823.1, OL304824.1, OL304825.1, OL304826.1, OL304827.1, OL304828.1, OL304829.1, OL304830.1, OL304831.1, OL304832.1, OL304833.1, OL306355.1, OL306356.1, OL306357.1, OL306358.1, OL306359.1, OL306360.1, OL306361.1, OL306362.1, OL306363.1, OL306364.1, OL306365.1, OL306366.1, OL306367.1, OL306368.1, OL306369.1, OL306370.1, OL306371.1, OL306372.1, OL306373.1, OL306374.1, OL306375.1, OL306376.1, OL306377.1, OL306378.1, OL306379.1, OL306380.1, OL306381.1, OL306382.1, OL306383.1, OL306384.1, OL306385.1, OL306386.1, OL306387.1, OL306388.1, OL306389.1, OL306390.1, OL306391.1, OL306392.1, OL306393.1, OL306394.1, OL306395.1, OL306396.1, OL306397.1, OL306398.1, OL306399.1, OL306400.1, OL306401.1, OL306402.1, OL306403.1, OL306404.1, OL306405.1, OL306406.1, OL306407.1, OL306408.1, OL306409.1, OL306410.1, OL306411.1, OL306412.1, OL306413.1, OL306414.1, OL306415.1, OL306416.1, OL306417.1, OL306418.1, OL306419.1, OL306420.1, OL306421.1, OL306422.1, OL306423.1, OL306424.1, OL306425.1, OL306426.1, OL306427.1, OL306428.1, OL306429.1, OL306430.1, OL306431.1, OL306432.1, OL306433.1, OL306434.1, OL306435.1, OL306436.1, OL306437.1, OL306439.1, OL306440.1, OL306441.1, OL306442.1, OL306443.1, OL306444.1, OL306445.1, OL306446.1, OL306447.1, OL306448.1, OL306449.1, OL306450.1, OL306451.1, OL306452.1, OL306453.1, OL306454.1, OL306455.1, OL306456.1, OL306457.1, OL306458.1, OL306459.1, OL306460.1, OL306461.1, OL306462.1, OL306463.1, OL306464.1, OL306465.1, OL306466.1, OL306467.1, OL306468.1, OL306469.1, OL306470.1, OL306471.1, OL306472.1, OL306473.1, OL306474.1, OL306475.1, OL306476.1, OL306477.1, OL306478.1, OL306479.1, OL306480.1, OL306481.1, OL306482.1, OL306483.1, OL306484.1, OL306485.1, OL306486.1, OL306487.1, OL306488.1, OL306489.1, OL306490.1, OL306491.1, OL306492.1, OL306493.1, OL306494.1, OL306495.1, OL306496.1, OL306497.1, OL306498.1, OL306499.1, OL306500.1, OL306501.1, OL306502.1, OL306503.1, OL306504.1, OL306505.1, OL306506.1, OL306507.1, OL306508.1, OL306509.1, OL306510.1, OL306511.1, OL306512.1, OL306513.1, OL306514.1, OL306515.1, OL306516.1, OL306517.1, OL306518.1, OL306519.1, OL306520.1, OL306521.1, OL306522.1, OL306523.1, OL306524.1, OL306525.1, OL306526.1, OL306527.1, OL306528.1, OL306529.1, OL306530.1, OL306531.1, OL306532.1, OL306533.1, OL306534.1, OL306535.1, OL306536.1, OL306537.1, OL306538.1, OL306539.1, OL306540.1, OL306541.1, OL306542.1, OL306543.1, OL306544.1, OL306545.1, OL306546.1, OL306547.1, OL306548.1, OL306549.1, OL306550.1, OL306551.1, OL306552.1, OL306553.1, OL306554.1, OL306555.1, OL306556.1, OL306557.1, OL306558.1, OL306559.1, OL306560.1, OL306561.1, OL306562.1, OL306563.1, OL306564.1, OL306565.1, OL306566.1, OL306567.1, OL306568.1, OL306569.1, OL306570.1, OL306571.1, OL306572.1, OL306573.1, OL306574.1, OL306575.1, OL306576.1, OL306577.1, OL306578.1, OL306579.1, OL306580.1, OL306581.1, OL306582.1, OL306583.1, OL306584.1, OL306585.1, OL306586.1, OL306587.1, OL306588.1, OL306589.1, OL306590.1, OL306591.1, OL306592.1, OL306593.1, OL306594.1, OL306595.1, OL306596.1, OL306597.1, OL306598.1, OL306599.1, OL306600.1, OL306601.1, OL306602.1, OL306603.1, OL306604.1, OL306605.1, OL306606.1, OL306607.1, OL306608.1, OL306609.1, OL306610.1, OL306611.1, OL306612.1, OL306613.1, OL306614.1, OL306615.1, OL306616.1, OL306617.1, OL306618.1, OL306619.1, OL306620.1, OL306621.1, OL306622.1, OL306623.1, OL306624.1, OL306625.1, OL306626.1, OL306627.1, OL306628.1, OL306629.1, OL306630.1, OL306631.1, OL306632.1, OL306633.1, OL306634.1, OL306635.1, OL306636.1, OL306637.1, OL306638.1, OL306639.1, OL306640.1, OL306641.1, OL306642.1, OL306643.1, OL306645.1, OL306646.1, OL306647.1, OL306648.1, OL306649.1, OL306650.1, OL306651.1, OL306652.1, OL306653.1, OL306654.1, OL306655.1, OL306656.1, OL306657.1, OL306658.1, OL306659.1, OL306660.1, OL306661.1, OL306662.1, OL306663.1, OL306664.1, OL306665.1, OL306666.1, OL306668.1, OL306669.1, OL306670.1, OL306671.1, OL306672.1, OL306673.1, OL306674.1, OL306675.1, OL306676.1, OL306677.1, OL306678.1, OL306679.1, OL306680.1, OL306681.1, OL306682.1, OL306683.1, OL306684.1, OL306685.1, OL306686.1, OL306687.1, OL306688.1, OL306689.1, OL306690.1, OL306691.1, OL306692.1, OL306693.1, OL306694.1, OL306695.1, OL306696.1, OL306697.1, OL306698.1, OL306699.1, OL306700.1, OL306701.1, OL306702.1, OL306703.1, OL306704.1, OL306705.1, OL306706.1, OL306707.1, OL306708.1, OL306709.1, OL306710.1, OL306711.1, OL306712.1, OL306713.1, OL306714.1, OL306715.1, OL306716.1, OL306717.1, OL306718.1, OL306719.1, OL306720.1, OL306721.1, OL306722.1, OL306723.1, OL306724.1, OL306725.1, OL306726.1, OL306727.1, OL306728.1, OL306729.1, OL306730.1, OL306731.1, OL306732.1, OL306733.1, OL306734.1, OL306735.1, OL306736.1, OL306737.1, OL306738.1, OL306739.1, OL306740.1, OL306741.1, OL306742.1, OL306743.1, OL306745.1, OL306746.1, OL306747.1, OL306748.1, OL306749.1, OL306750.1, OL306751.1, OL306752.1, OL306753.1, OL306754.1, OL306755.1, OL306756.1, OL306757.1, OL306758.1, OL306759.1, OL306760.1, OL306761.1, OL306762.1, OL306763.1, OL306764.1, OL306765.1, OL306766.1, OL306767.1, OL306768.1, OL306769.1, OL306770.1, OL306771.1, OL306772.1, OL306773.1, OL306774.1, OL306775.1, OL306776.1, OL306777.1, OL306778.1, OL306779.1, OL306780.1, OL306781.1, OL306782.1, OL306783.1, OL306784.1, OL306785.1, OL306786.1, OL306787.1, OL306788.1, OL306789.1, OL306790.1, OL306791.1, OL306792.1, OL306793.1, OL306794.1, OL306795.1, OL306796.1, OL306797.1, OL306798.1, OL306799.1, OL306800.1, OL306801.1, OL306802.1, OL306803.1, OL306804.1, OL306805.1, OL306806.1, OL306807.1, OL306808.1, OL306809.1, OL306810.1, OL306811.1, OL306812.1, OL306813.1, OL306814.1, OL306815.1, OL306816.1, OL306817.1, OL306818.1, OL306819.1, OL306820.1, OL306821.1, OL306822.1, OL306823.1, OL306824.1, OL306825.1, OL306826.1, OL306827.1, OL306828.1, OL306829.1, OL306830.1, OL306831.1, OL306832.1, OL306833.1, OL306834.1, OL306835.1, OL306836.1, OL306837.1, OL306838.1, OL306839.1, OL306840.1, OL306841.1, OL306842.1, OL306843.1, OL306844.1, OL306845.1, OL306846.1, OL306847.1, OL306848.1, OL306849.1, OL306850.1, OL306851.1, OL306852.1, OL306853.1, OL306854.1, OL306855.1, OL306856.1, OL306857.1, OL306858.1, OL306859.1, OL306860.1, OL306861.1, OL306862.1, OL306863.1, OL306864.1, OL306865.1, OL306866.1, OL306867.1, OL306868.1, OL306869.1, OL306870.1, OL306871.1, OL306872.1, OL306873.1, OL306874.1, OL306875.1, OL306876.1, OL306877.1, OL306878.1, OL306879.1, OL306880.1, OL306881.1, OL306882.1, OL306883.1, OL306884.1, OL306885.1, OL306886.1, OL306887.1, OL306888.1, OL306889.1, OL306890.1, OL306891.1, OL306892.1, OL306893.1, OL306894.1, OL306895.1, OL306896.1, OL306897.1, OL306898.1, OL306899.1, OL306900.1, OL306901.1, OL306902.1, OL306903.1, OL306904.1, OL306905.1, OL306906.1, OL306907.1, OL306908.1, OL306909.1, OL306910.1, OL306911.1, OL306912.1, OL306913.1, OL306914.1, OL306915.1, OL306916.1, OL306917.1, OL306918.1, OL306919.1, OL306920.1, OL306921.1, OL306922.1, OL306923.1, OL306924.1, OL306925.1, OL306926.1, OL306927.1, OL306928.1, OL306929.1, OL306930.1, OL306931.1, OL306932.1, OL306933.1, OL306934.1, OL306935.1, OL306936.1, OL306937.1, OL306938.1, OL306939.1, OL306940.1, OL306941.1, OL306942.1, OL306943.1, OL306944.1, OL306945.1, OL306946.1, OL306947.1, OL306948.1, OL306949.1, OL306950.1, OL306951.1, OL306952.1, OL306953.1, OL306954.1, OL306955.1, OL306956.1, OL306957.1, OL306958.1, OL306959.1, OL306960.1, OL306961.1, OL306962.1, OL306963.1, OL306964.1, OL306965.1, OL306966.1, OL306967.1, OL306968.1, OL306969.1, OL306970.1, OL306971.1, OL306972.1, OL306973.1, OL306974.1, OL306975.1, OL306976.1, OL306977.1, OL306978.1, OL306979.1, OL306980.1, OL306981.1, OL306982.1, OL306983.1, OL306984.1, OL306985.1, OL306986.1, OL306987.1, OL306988.1, OL306989.1, OL306990.1, OL306991.1, OL306992.1, OL306993.1, OL306994.1, OL306995.1, OL306996.1, OL306997.1, OL306998.1, OL306999.1, OL362312.1, OL362313.1, OL362314.1, OL362315.1, OL362316.1, OL362317.1, OL362318.1, OL362319.1, OL362320.1, OL362321.1, OL362322.1, OL362323.1, OL362324.1, OL362325.1, OL362326.1, OL362327.1, OL362328.1, OL362329.1, OL362330.1, OL362331.1, OL362332.1, OL362333.1, OL362334.1, OL362335.1, OL362336.1, OL362337.1, OL362338.1, OL362339.1, OL362340.1, OL362341.1, OL362342.1, OL362343.1, OL362344.1, OL362345.1, OL362346.1, OL362347.1, OL362348.1, OL362349.1, OL362350.1, OL362351.1, OL362352.1, OL362353.1, OL362354.1, OL362355.1, OL362356.1, OL362357.1, OL362358.1, OL362359.1, OL362360.1, OL362361.1, OL362362.1, OL362363.1, OL362364.1, OL362365.1, OL362366.1, OL362367.1, OL362368.1, OL362369.1, OL362370.1, OL362371.1, OL362372.1, OL362373.1, OL362374.1, OL362375.1, OL362376.1, OL362377.1, OL362378.1, OL362379.1, OL362380.1, OL362381.1, OL362382.1, OL362383.1, OL362384.1, OL362385.1, OL362386.1, OL362387.1, OL362388.1, OL362389.1, OL362390.1, OL362391.1, OL362392.1, OL362393.1, OL362394.1, OL362395.1, OL362396.1, OL362397.1, OL362398.1, OL362399.1, OL362400.1, OL362401.1, OL362402.1, OL362403.1, OL362404.1, OL362405.1, OL362406.1, OL362407.1, OL362408.1, OL362409.1, OL362410.1, OL362411.1, OL362412.1, OL362413.1, OL362414.1, OL362415.1, OL362416.1, OL362417.1, OL362418.1, OL362419.1, OL362420.1, OL362421.1, OL362422.1, OL362423.1, OL362424.1, OL362425.1, OL362426.1, OL362427.1, OL362428.1, OL362429.1, OL362430.1, OL362431.1, OL362432.1, OL362433.1, OL362435.1, OL362436.1, OL362437.1, OL362438.1, OL362439.1, OL362440.1, OL362441.1, OL362442.1, OL362443.1, OL362444.1, OL362445.1, OL362446.1, OL362447.1, OL362448.1, OL362449.1, OL362450.1, OL362451.1, OL362452.1, OL362453.1, OL362454.1, OL362455.1, OL362456.1, OL362457.1, OL362458.1, OL362459.1, OL362460.1, OL362461.1, OL362462.1, OL362463.1, OL362464.1, OL362465.1, OL362466.1, OL362467.1, OL362468.1, OL362469.1, OL362470.1, OL362471.1, OL362472.1, OL362473.1, OL362474.1, OL362475.1, OL362476.1, OL362477.1, OL362478.1, OL362479.1, OL362480.1, OL362481.1, OL362482.1, OL362483.1, OL362484.1, OL362485.1, OL362486.1, OL362487.1, OL362488.1, OL362489.1, OL362490.1, OL362491.1, OL362492.1, OL362493.1, OL362494.1, OL362495.1, OL362496.1, OL362497.1, OL362498.1, OL362499.1, OL362500.1, OL362501.1, OL362502.1, OL362503.1, OL362504.1, OL362505.1, OL362506.1, OL362508.1, OL362509.1, OL362510.1, OL362511.1, OL362512.1, OL362513.1, OL362514.1, OL362515.1, OL362516.1, OL362517.1, OL362518.1, OL362519.1, OL362520.1, OL362521.1, OL362522.1, OL362523.1, OL362524.1, OL362525.1, OL362526.1, OL362527.1, OL362528.1, OL362529.1, OL362530.1, OL362531.1, OL362532.1, OL362533.1, OL362534.1, OL362535.1, OL362536.1, OL362537.1, OL362538.1, OL362539.1, OL362540.1, OL362541.1, OL362542.1, OL362543.1, OL362544.1, OL362545.1, OL362546.1, OL362547.1, OL362548.1, OL362549.1, OL362550.1, OL362551.1, OL362552.1, OL362553.1, OL362554.1, OL362555.1, OL362556.1, OL362557.1, OL362558.1, OL362559.1, OL362560.1, OL362561.1, OL362562.1, OL362563.1, OL362564.1, OL362565.1, OL362566.1, OL362567.1, OL362568.1, OL362569.1, OL362570.1, OL362571.1, OL362572.1, OL362573.1, OL362574.1, OL362575.1, OL362576.1, OL362577.1, OL362578.1, OL362579.1, OL362580.1, OL362581.1, OL362582.1, OL362583.1, OL362584.1, OL362585.1, OL362586.1, OL362587.1, OL362588.1, OL362589.1, OL362590.1, OL362591.1, OL362592.1, OL362593.1, OL362594.1, OL362595.1, OL362596.1, OL362597.1, OL362598.1, OL362599.1, OL362600.1, OL362601.1, OL362602.1, OL362603.1, OL362604.1, OL362605.1, OL362606.1, OL362607.1, OL362608.1, OL362609.1, OL362610.1, OL362611.1, OL362612.1, OL362613.1, OL362614.1, OL362615.1, OL362616.1, OL362617.1, OL362618.1, OL362619.1, OL362620.1, OL362621.1, OL362622.1, OL362623.1, OL362624.1, OL362625.1, OL362626.1, OL362627.1, OL362628.1, OL362629.1, OL362630.1, OL362631.1, OL362632.1, OL362633.1, OL362634.1, OL362635.1, OL362636.1, OL362637.1, OL362638.1, OL362639.1, OL362640.1, OL362641.1, OL362642.1, OL362643.1, OL362644.1, OL362645.1, OL362646.1, OL362647.1, OL362648.1, OL362649.1, OL362650.1, OL362651.1, OL362652.1, OL362653.1, OL362654.1, OL362655.1, OL362656.1, OL362657.1, OL362658.1, OL362659.1, OL362660.1, OL362661.1, OL362662.1, OL362663.1, OL362664.1, OL362665.1, OL362666.1, OL362667.1, OL362668.1, OL362669.1, OL362670.1, OL362671.1, OL362672.1, OL362673.1, OL362674.1, OL362675.1, OL362676.1, OL362677.1, OL362678.1, OL362679.1, OL362680.1, OL362681.1, OL362682.1, OL362683.1, OL362684.1, OL362685.1, OL362686.1, OL362687.1, OL362688.1, OL362689.1, OL362690.1, OL362691.1, OL362692.1, OL362693.1, OL362694.1, OL362695.1, OL362696.1, OL362697.1, OL362698.1, OL362699.1, OL362700.1, OL362701.1, OL362702.1, OL362703.1, OL362704.1, OL362705.1, OL362706.1, OL362707.1, OL362708.1, OL362709.1, OL362710.1, OL362711.1, OL362712.1, OL362713.1, OL362714.1, OL362715.1, OL362716.1, OL362717.1, OL362718.1, OL362719.1, OL362720.1, OL362721.1, OL362722.1, OL362723.1, OL362724.1, OL362725.1, OL362726.1, OL362727.1, OL362728.1, OL362729.1, OL362730.1, OL362731.1, OL362732.1, OL362733.1, OL362734.1, OL362735.1, OL362736.1, OL362737.1, OL362738.1, OL362739.1, OL362740.1, OL362741.1, OL362742.1, OL362743.1, OL362744.1, OL362745.1, OL362746.1, OL362747.1, OL362748.1, OL362749.1, OL362750.1, OL362751.1, OL362752.1, OL362753.1, OL362754.1, OL362755.1, OL362756.1, OL362757.1, OL362758.1, OL362759.1, OL362760.1, OL362761.1, OL362762.1, OL362763.1, OL362764.1, OL362765.1, OL362766.1, OL362767.1, OL362768.1, OL362769.1, OL362770.1, OL362771.1, OL362772.1, OL362773.1, OL362774.1, OL362775.1, OL362776.1, OL362777.1, OL362778.1, OL362779.1, OL362780.1, OL362781.1, OL362782.1, OL362783.1, OL362785.1, OL362786.1, OL362787.1, OL362788.1, OL362789.1, OL362790.1, OL362791.1, OL362792.1, OL362793.1, OL362794.1, OL362795.1, OL362796.1, OL362797.1, OL362798.1, OL362799.1, OL362800.1, OL362801.1, OL362802.1, OL362803.1, OL362804.1, OL362805.1, OL362806.1, OL362807.1, OL362808.1, OL362809.1, OL362810.1, OL362811.1, OL362812.1, OL362813.1, OL362814.1, OL362815.1, OL362816.1, OL362817.1, OL362818.1, OL362819.1, OL362820.1, OL362821.1, OL362822.1, OL362823.1, OL362824.1, OL362825.1, OL362826.1, OL362827.1, OL362828.1, OL362829.1, OL362830.1, OL362831.1, OL362832.1, OL362833.1, OL362834.1, OL362835.1, OL362836.1, OL362837.1, OL362838.1, OL362839.1, OL362840.1, OL362841.1, OL362842.1, OL362843.1, OL362844.1, OL362845.1, OL362846.1, OL362847.1, OL362848.1, OL362849.1, OL362850.1, OL362851.1, OL362852.1, OL362853.1, OL362854.1, OL362855.1, OL362856.1, OL362857.1, OL362858.1, OL362859.1, OL362860.1, OL362861.1, OL362862.1, OL362863.1, OL362864.1, OL362865.1, OL362866.1, OL362867.1, OL362868.1, OL362869.1, OL362870.1, OL362871.1, OL362872.1, OL362873.1, OL362874.1, OL362875.1, OL362876.1, OL362877.1, OL362878.1, OL362879.1, OL362880.1, OL362881.1, OL362882.1, OL362883.1, OL362884.1, OL362885.1, OL362886.1, OL362887.1, OL362888.1, OL362889.1, OL362890.1, OL362891.1, OL362892.1, OL362893.1, OL362894.1, OL362895.1, OL362896.1, OL362897.1, OL362898.1, OL362899.1, OL362900.1, OL362901.1, OL362902.1, OL362903.1, OL362904.1, OL362905.1, OL362906.1, OL362907.1, OL362908.1, OL362909.1, OL362910.1, OL362911.1, OL362912.1, OL362913.1, OL362914.1, OL362915.1, OL362916.1, OL362917.1, OL362918.1, OL362919.1, OL362920.1, OL362921.1, OL362922.1, OL362923.1, OL362925.1, OL362926.1, OL362927.1, OL362928.1, OL362929.1, OL362930.1, OL362931.1, OL362932.1, OL362933.1, OL362934.1, OL362935.1, OL362936.1, OL362937.1, OL362938.1, OL362939.1, OL362940.1, OL362941.1, OL362942.1, OL362943.1, OL362944.1, OL362945.1, OL362946.1, OL362947.1, OL362948.1, OL362949.1, OL362950.1, OL362951.1, OL362952.1, OL362953.1, OL362954.1, OL362955.1, OL362956.1, OL362957.1, OL362958.1, OL362959.1, OL362960.1, OL362961.1, OL362963.1, OL362964.1, OL362965.1, OL362966.1, OL362967.1, OL362968.1, OL362969.1, OL362970.1, OL362971.1, OL362972.1, OL362973.1, OL362974.1, OL362975.1, OL362976.1, OL362977.1, OL362978.1, OL362979.1, OL362980.1, OL362981.1, OL362982.1, OL362983.1, OL362984.1, OL362985.1, OL362986.1, OL362987.1, OL362988.1, OL362989.1, OL362990.1, OL362991.1, OL362992.1, OL362994.1, OL362995.1, OL362996.1, OL362997.1, OL362998.1, OL362999.1, OL363000.1, OL363001.1, OL363002.1, OL363003.1, OL363004.1, OL363005.1, OL363006.1, OL363007.1, OL363008.1, OL363009.1, OL363010.1, OL363011.1, OL363012.1, OL363013.1, OL363014.1, OL363015.1, OL363016.1, OL363017.1, OL363018.1, OL363019.1, OL363020.1, OL363021.1, OL363022.1, OL363023.1, OL363024.1, OL363025.1, OL363026.1, OL363027.1, OL363028.1, OL363029.1, OL363030.1, OL363031.1, OL363032.1, OL363033.1, OL363034.1, OL363035.1, OL363036.1, OL363037.1, OL363038.1, OL363039.1, OL363040.1, OL363041.1, OL363042.1, OL363043.1, OL363044.1, OL363045.1, OL363046.1, OL363047.1, OL363048.1, OL363049.1, OL363050.1, OL363051.1, OL363052.1, OL363053.1, OL363054.1, OL363055.1, OL363056.1, OL363058.1, OL363059.1, OL363060.1, OL363061.1, OL363062.1, OL363063.1, OL363064.1, OL363065.1, OL363066.1, OL363067.1, OL363068.1, OL363069.1, OL363070.1, OL363071.1, OL363072.1, OL363073.1, OL363074.1, OL363075.1, OL363076.1, OL363077.1, OL363078.1, OL363079.1, OL363080.1, OL363081.1, OL363082.1, OL363083.1, OL363084.1, OL363085.1, OL363086.1, OL363087.1, OL363088.1, OL363089.1, OL363090.1, OL363091.1, OL363092.1, OL363093.1, OL363094.1, OL363095.1, OL363096.1, OL363097.1, OL363098.1, OL363099.1, OL363100.1, OL363101.1, OL363102.1, OL363103.1, OL363104.1, OL363105.1, OL363106.1, OL363107.1, OL363108.1, OL363109.1, OL363110.1, OL363111.1, OL363112.1, OL363113.1, OL363114.1, OL363115.1, OL363116.1, OL363117.1, OL363118.1, OL363119.1, OL363120.1, OL363121.1, OL363122.1, OL363123.1, OL363124.1, OL363125.1, OL363126.1, OL363127.1, OL363128.1, OL363129.1, OL363130.1, OL363131.1, OL363132.1, OL363133.1, OL363134.1, OL363135.1, OL363136.1, OL363137.1, OL363138.1, OL363139.1, OL363140.1, OL363141.1, OL363142.1, OL363143.1, OL363144.1, OL363145.1, OL363146.1, OL363147.1, OL363148.1, OL363149.1, OL363150.1, OL363151.1, OL363152.1, OL363153.1, OL363154.1, OL363155.1, OL363156.1, OL363157.1, OL363158.1, OL363159.1, OL363160.1, OL363161.1, OL363162.1, OL363163.1, OL363164.1, OL363165.1, OL363166.1, OL363167.1, OL363168.1, OL363169.1, OL363170.1, OL363171.1, OL363172.1, OL363173.1, OL363174.1, OL363175.1, OL363176.1, OL363177.1, OL363178.1, OL363179.1, OL363180.1, OL363181.1, OL363182.1, OL363183.1, OL363184.1, OL363185.1, OL363186.1, OL363187.1, OL363188.1, OL363189.1, OL363190.1, OL363191.1, OL363192.1, OL363193.1, OL363194.1, OL363195.1, OL363196.1, OL363197.1, OL363198.1, OL363199.1, OL363200.1, OL363201.1, OL363202.1, OL363203.1, OL363204.1, OL363205.1, OL363206.1, OL363207.1, OL363208.1, OL363209.1, OL363210.1, OL363211.1, OL363212.1, OL363213.1, OL363214.1, OL363215.1, OL363216.1, OL363217.1, OL363218.1, OL363219.1, OL363220.1, OL363221.1, OL363222.1, OL363223.1, OL363224.1, OL363225.1, OL363226.1, OL363227.1, OL363228.1, OL363229.1, OL363230.1, OL363231.1, OL363232.1, OL363233.1, OL363234.1, OL363235.1, OL363236.1, OL363237.1, OL363238.1, OL363239.1, OL363240.1, OL363241.1, OL363242.1, OL363243.1, OL363244.1, OL363245.1, OL363246.1, OL363247.1, OL363248.1, OL363249.1, OL363250.1, OL363251.1, OL363252.1, OL363253.1, OL363254.1, OL363255.1, OL363256.1, OL363257.1, OL363258.1, OL363259.1, OL363260.1, OL363261.1, OL363262.1, OL363263.1, OL363264.1, OL363265.1, OL363266.1, OL363267.1, OL363268.1, OL363269.1, OL363270.1, OL363271.1, OL363272.1, OL363273.1, OL363274.1, OL363275.1, OL363276.1, OL363277.1, OL363278.1, OL363279.1, OL363280.1, OL363281.1, OL363282.1, OL363283.1, OL363284.1, OL363285.1, OL363286.1, OL363287.1, OL363288.1, OL363289.1, OL363290.1, OL363291.1, OL363292.1, OL363293.1, OL363294.1, OL363295.1, OL363296.1, OL363297.1, OL363298.1, OL363299.1, OL363300.1, OL363301.1, OL363302.1, OL363303.1, OL363304.1, OL363305.1, OL363306.1, OL363307.1, OL363308.1, OL363309.1, OL363310.1, OL363311.1, OL363312.1, OL363313.1, OL363314.1, OL363315.1, OL363316.1, OL363317.1, OL363318.1, OL363319.1, OL363320.1, OL363321.1, OL363322.1, OL363323.1, OL363324.1, OL363325.1, OL363326.1, OL363327.1, OL363328.1, OL363329.1, OL363330.1, OL363331.1, OL363332.1, OL363333.1, OL363334.1, OL363335.1, OL363336.1, OL363337.1, OL363338.1, OL363339.1, OL363340.1, OL363341.1, OL363342.1, OL363343.1, OL363344.1, OL363345.1, OL363346.1, OL363347.1, OL363348.1, OL363349.1, OL363350.1, OL363351.1, OL363352.1, OL363353.1, OL363354.1, OL363355.1, OL363356.1, OL363357.1, OL363358.1, OL363359.1, OL363360.1, OL363361.1, OL363362.1, OL363363.1, OL363364.1, OL363365.1, OL363366.1, OL363367.1, OL363368.1, OL363369.1, OL363370.1, OL363371.1, OL363372.1, OL363373.1, OL363374.1, OL363375.1, OL363376.1, OL363377.1, OL363378.1, OL363379.1, OL363380.1, OL363381.1, OL363382.1, OL363383.1, OL363384.1, OL363385.1, OL363386.1, OL363387.1, OL363388.1, OL363389.1, OL363390.1, OL363391.1, OL363392.1, OL363393.1, OL363394.1, OL363395.1, OL363396.1, OL363397.1, OL363398.1, OL363399.1, OL363400.1, OL363401.1, OL363402.1, OL363403.1, OL363404.1, OL363405.1, OL363406.1, OL363407.1, OL363408.1, OL363409.1, OL363410.1, OL363411.1, OL363412.1, OL363413.1, OL363414.1, OL363415.1, OL363416.1, OL363417.1, OL363418.1, OL363419.1, OL363420.1, OL363421.1, OL363422.1, OL363423.1, OL363424.1, OL363425.1, OL363426.1, OL363427.1, OL363428.1, OL363429.1, OL363430.1, OL363431.1, OL363432.1, OL363433.1, OL363434.1, OL363435.1, OL363436.1, OL363437.1, OL363438.1, OL363439.1, OL363440.1, OL363441.1, OL363442.1, OL363443.1, OL363444.1, OL363445.1, OL363446.1, OL363447.1, OL363448.1, OL363449.1, OL363450.1, OL363451.1, OL363452.1, OL363453.1, OL363454.1, OL363455.1, OL363456.1, OL363457.1, OL363458.1, OL363459.1, OL363460.1, OL363461.1, OL363462.1, OL363463.1, OL363464.1, OL363465.1, OL363466.1, OL363467.1, OL363468.1, OL363469.1, OL363470.1, OL363471.1, OL363472.1, OL363473.1, OL363474.1, OL363475.1, OL363476.1, OL363477.1, OL363478.1, OL363479.1, OL363480.1, OL363481.1, OL363482.1, OL363483.1, OL363484.1, OL363485.1, OL363486.1, OL363487.1, OL363488.1, OL363489.1, OL363490.1, OL363491.1, OL363492.1, OL363493.1, OL363494.1, OL363495.1, OL363496.1, OL363497.1, OL363498.1, OL363499.1, OL363500.1, OL363501.1, OL363502.1, OL363503.1, OL363504.1, OL363505.1, OL363506.1, OL363507.1, OL363508.1, OL363509.1, OL363510.1, OL363511.1, OL363512.1, OL363513.1, OL363514.1, OL363515.1, OL363516.1, OL363517.1, OL363518.1, OL363519.1, OL363520.1, OL363521.1, OL363522.1, OL363523.1, OL363524.1, OL363525.1, OL363526.1, OL363527.1, OL363528.1, OL363529.1, OL363530.1, OL363531.1, OL363532.1, OL363533.1, OL363534.1, OL363535.1, OL363536.1, OL363537.1, OL363538.1, OL363539.1, OL363540.1, OL363541.1, OL363542.1, OL363543.1, OL363544.1, OL363545.1, OL363546.1, OL363547.1, OL363548.1, OL363549.1, OL363550.1, OL363551.1, OL363552.1, OL363553.1, OL363554.1, OL363555.1, OL363556.1, OL363557.1, OL363558.1, OL363559.1, OL363560.1, OL363561.1, OL363562.1, OL363563.1, OL363564.1, OL363565.1, OL363566.1, OL363567.1, OL363568.1, OL363569.1, OL363570.1, OL363571.1, OL363572.1, OL363573.1, OL363574.1, OL363575.1, OL363576.1, OL363577.1, OL363578.1, OL363579.1, OL363580.1, OL363581.1, OL363582.1, OL363583.1, OL363584.1, OL363585.1, OL363586.1, OL363587.1, OL363588.1, OL363589.1, OL363590.1, OL363591.1, OL363592.1, OL363593.1, OL363594.1, OL363595.1, OL363596.1, OL363597.1, OL363598.1, OL363599.1, OL363600.1, OL363601.1, OL363602.1, OL363603.1, OL363604.1, OL363605.1, OL363606.1, OL363607.1, OL363608.1, OL363609.1, OL363610.1, OL363611.1, OL363612.1, OL363613.1, OL363614.1, OL363615.1, OL363616.1, OL363617.1, OL363618.1, OL363619.1, OL363620.1, OL363621.1, OL363622.1, OL363623.1, OL363624.1, OL363625.1, OL363626.1, OL363627.1, OL363628.1, OL363629.1, OL363630.1, OL363631.1, OL363632.1, OL363633.1, OL363634.1, OL363635.1, OL363636.1, OL363637.1, OL363638.1, OL363639.1, OL363640.1, OL363641.1, OL363642.1, OL363643.1, OL363644.1, OL363645.1, OL363646.1, OL363647.1, OL363648.1, OL363649.1, OL363650.1, OL363651.1, OL363652.1, OL363653.1, OL363654.1, OL363655.1, OL363656.1, OL363657.1, OL363658.1, OL363659.1, OL363660.1, OL363661.1, OL363662.1, OL363663.1, OL363664.1, OL363665.1, OL363666.1, OL363667.1, OL363668.1, OL363669.1, OL363670.1, OL363671.1, OL363672.1, OL363673.1, OL363674.1, OL363675.1, OL363676.1, OL363677.1, OL363678.1, OL363679.1, OL363680.1, OL363681.1, OL363682.1, OL363683.1, OL363684.1, OL363685.1, OL363686.1, OL363687.1, OL363688.1, OL363689.1, OL363690.1, OL363691.1, OL363692.1, OL363693.1, OL363694.1, OL363695.1, OL363696.1, OL363697.1, OL363698.1, OL363699.1, OL363700.1, OL363701.1, OL363702.1, OL363703.1, OL363704.1, OL363705.1, OL363706.1, OL363707.1, OL363708.1, OL363709.1, OL363710.1, OL363711.1, OL363712.1, OL363713.1, OL363714.1, OL363715.1, OL363716.1, OL363717.1, OL363718.1, OL363719.1, OL363720.1, OL363721.1, OL363722.1, OL363723.1, OL363724.1, OL363725.1, OL363726.1, OL363727.1, OL363728.1, OL363729.1, OL363730.1, OL363731.1, OL363732.1, OL363733.1, OL363734.1, OL363735.1, OL363736.1, OL363737.1, OL363738.1, OL363739.1, OL363740.1, OL363741.1, OL363742.1, OL363743.1, OL363744.1, OL363745.1, OL363746.1, OL363747.1, OL363748.1, OL363749.1, OL363750.1, OL363751.1, OL363752.1, OL363753.1, OL363754.1, OL363755.1, OL363756.1, OL363757.1, OL363758.1, OL363759.1, OL363760.1, OL363761.1, OL363762.1, OL363763.1, OL363764.1, OL363765.1, OL363766.1, OL363767.1, OL363768.1, OL363769.1, OL363770.1, OL363771.1, OL363772.1, OL363773.1, OL363774.1, OL363775.1, OL363776.1, OL363777.1, OL363778.1, OL363779.1, OL363780.1, OL363781.1, OL363782.1, OL363783.1, OL363784.1, OL363785.1, OL363786.1, OL363787.1, OL363788.1, OL363789.1, OL363790.1, OL363791.1, OL363792.1, OL363793.1, OL363794.1, OL363795.1, OL363796.1, OL363797.1, OL363798.1, OL363799.1, OL363800.1, OL363801.1, OL363802.1, OL363803.1, OL363804.1, OL363805.1, OL363806.1, OL363807.1, OL363808.1, OL363809.1, OL363810.1, OL363811.1, OL363812.1, OL363813.1, OL363814.1, OL363815.1, OL363816.1, OL363817.1, OL363818.1, OL363819.1, OL363820.1, OL363821.1, OL363822.1, OL363823.1, OL363824.1, OL363825.1, OL363826.1, OL363827.1, OL363828.1, OL363829.1, OL363830.1, OL363831.1, OL363832.1, OL363833.1, OL363834.1, OL363835.1, OL363836.1, OL363837.1, OL363838.1, OL363839.1, OL363840.1, OL363841.1, OL363842.1, OL363843.1, OL363844.1, OL363845.1, OL363846.1, OL363847.1, OL363848.1, OL363849.1, OL363850.1, OL363851.1, OL363852.1, OL363853.1, OL363854.1, OL363855.1, OL363856.1, OL363857.1, OL363858.1, OL363859.1, OL363860.1, OL363861.1, OL363862.1, OL363863.1, OL363864.1, OL363865.1, OL363866.1, OL363867.1, OL363868.1, OL363869.1, OL363870.1, OL363871.1, OL363872.1, OL363873.1, OL363874.1, OL363875.1, OL363876.1, OL363877.1, OL363878.1, OL363879.1, OL363880.1, OL363881.1, OL363882.1, OL363883.1, OL363885.1, OL363886.1, OL363887.1, OL363888.1, OL363889.1, OL363890.1, OL363891.1, OL363892.1, OL363893.1, OL363894.1, OL363895.1, OL363896.1, OL363897.1, OL363898.1, OL363899.1, OL363900.1, OL363901.1, OL363902.1, OL363903.1, OL363904.1, OL363905.1, OL363906.1, OL363907.1, OL363908.1, OL363909.1, OL363910.1, OL363911.1, OL363912.1, OL363913.1, OL363914.1, OL363915.1, OL363916.1, OL363917.1, OL363918.1, OL363919.1, OL363920.1, OL363921.1, OL363922.1, OL363923.1, OL363924.1, OL363925.1, OL363926.1, OL363927.1, OL363928.1, OL363929.1, OL363930.1, OL363931.1, OL363932.1, OL363933.1, OL363934.1, OL363935.1, OL363936.1, OL363937.1, OL363938.1, OL363939.1, OL363940.1, OL363941.1, OL363942.1, OL363943.1, OL363944.1, OL363945.1, OL363946.1, OL363947.1, OL363948.1, OL363949.1, OL363950.1, OL363951.1, OL363952.1, OL363953.1, OL363954.1, OL363955.1, OL363956.1, OL363957.1, OL363958.1, OL363959.1, OL363960.1, OL363961.1, OL363962.1, OL363963.1, OL363964.1, OL363965.1, OL363966.1, OL363967.1, OL363968.1, OL363969.1, OL363970.1, OL363971.1, OL363972.1, OL363973.1, OL363974.1, OL363975.1, OL363976.1, OL363977.1, OL363978.1, OL363979.1, OL363980.1, OL363981.1, OL363982.1, OL363983.1, OL363984.1, OL363985.1, OL363986.1, OL363987.1, OL363988.1, OL363989.1, OL363990.1, OL363991.1, OL363992.1, OL363993.1, OL363994.1, OL363995.1, OL363996.1, OL363997.1, OL363998.1, OL363999.1, OL364000.1, OL364001.1, OL364002.1, OL364003.1, OL364004.1, OL364005.1, OL364007.1, OL364008.1, OL364009.1, OL364010.1, OL364011.1, OL364012.1, OL364013.1, OL364014.1, OL364015.1, OL364016.1, OL364017.1, OL364018.1, OL364019.1, OL364020.1, OL364021.1, OL364022.1, OL364023.1, OL364024.1, OL364025.1, OL364026.1, OL364027.1, OL364028.1, OL364029.1, OL364030.1, OL364031.1, OL364032.1, OL364033.1, OL364034.1, OL364035.1, OL364036.1, OL364037.1, OL364038.1, OL364039.1, OL364040.1, OL364041.1, OL364042.1, OL364043.1, OL364044.1, OL364045.1, OL364046.1, OL364047.1, OL364048.1, OL364049.1, OL364050.1, OL364051.1, OL364052.1, OL364053.1, OL364054.1, OL364055.1, OL364056.1, OL364057.1, OL364058.1, OL364059.1, OL364060.1, OL364061.1, OL364062.1, OL364063.1, OL364064.1, OL364065.1, OL364066.1, OL364067.1, OL364068.1, OL364069.1, OL364070.1, OL364071.1, OL364072.1, OL364073.1, OL364074.1, OL364075.1, OL364076.1, OL364078.1, OL364079.1, OL364080.1, OL364081.1, OL364082.1, OL364083.1, OL364084.1, OL364085.1, OL364086.1, OL364087.1, OL364088.1, OL364089.1, OL364090.1, OL364091.1, OL364092.1, OL364093.1, OL364094.1, OL364095.1, OL364096.1, OL364097.1, OL364098.1, OL364099.1, OL364100.1, OL364101.1, OL364102.1, OL364103.1, OL364104.1, OL364105.1, OL364106.1, OL364107.1, OL364108.1, OL364109.1, OL364110.1, OL364111.1, OL364112.1, OL364113.1, OL364114.1, OL364115.1, OL364116.1, OL364117.1, OL364118.1, OL364119.1, OL364120.1, OL364121.1, OL364122.1, OL364123.1, OL364124.1, OL364125.1, OL364126.1, OL364127.1, OL364128.1, OL364129.1, OL364130.1, OL364131.1, OL364132.1, OL364133.1, OL364134.1, OL364135.1, OL364136.1, OL364137.1, OL364138.1, OL364139.1, OL364140.1, OL364141.1, OL364142.1, OL364143.1, OL364144.1, OL364145.1, OL364146.1, OL364147.1, OL364148.1, OL364149.1, OL364150.1, OL364151.1, OL364152.1, OL364153.1, OL364154.1, OL364155.1, OL364156.1, OL364157.1, OL364158.1, OL364159.1, OL364160.1, OL364161.1, OL364162.1, OL364163.1, OL364164.1, OL364165.1, OL364166.1, OL364167.1, OL364168.1, OL364169.1, OL364170.1, OL364171.1, OL405723.1, OL405724.1, OL405725.1, OL405726.1, OL405727.1, OL405728.1, OL405729.1, OL405730.1, OL405731.1, OL405732.1, OL405733.1, OL405734.1, OL405735.1, OL405736.1, OL405737.1, OL405738.1, OL405739.1, OL405740.1, OL405741.1, OL405742.1, OL405743.1, OL405744.1, OL405745.1, OL405746.1, OL405747.1, OL405748.1, OL405749.1, OL405750.1, OL405751.1, OL405752.1, OL405753.1, OL405754.1, OL405755.1, OL405756.1, OL405757.1, OL405758.1, OL405759.1, OL405760.1, OL405761.1, OL405762.1, OL405763.1, OL405764.1, OL405765.1, OL405766.1, OL405767.1, OL405768.1, OL405769.1, OL405770.1, OL405771.1, OL405772.1, OL405773.1, OL405774.1, OL405775.1, OL405776.1, OL405777.1, OL405778.1, OL405779.1, OL405780.1, OL405781.1, OL405782.1, OL405783.1, OL405784.1, OL405785.1, OL405786.1, OL405787.1, OL405788.1, OL405789.1, OL405790.1, OL405791.1, OL405792.1, OL405793.1, OL405794.1, OL405795.1, OL405796.1, OL405797.1, OL405798.1, OL405799.1, OL405800.1, OL405801.1, OL405802.1, OL405803.1, OL405804.1, OL405805.1, OL405806.1, OL405807.1, OL405808.1, OL405809.1, OL405810.1, OL405811.1, OL405812.1, OL405813.1, OL405814.1, OL405815.1, OL405816.1, OL405817.1, OL405818.1, OL405819.1, OL405820.1, OL405821.1, OL405822.1, OL405823.1, OL405824.1, OL405825.1, OL405826.1, OL405827.1, OL405828.1, OL405829.1, OL405830.1, OL405831.1, OL405832.1, OL405833.1, OL405834.1, OL405835.1, OL405836.1, OL405837.1, OL405838.1, OL405839.1, OL405840.1, OL405841.1, OL405842.1, OL405843.1, OL405844.1, OL405845.1, OL405846.1, OL405847.1, OL405848.1, OL405849.1, OL405850.1, OL405851.1, OL405852.1, OL405853.1, OL405854.1, OL405855.1, OL405856.1, OL405857.1, OL405858.1, OL405859.1, OL405860.1, OL405861.1, OL405862.1, OL405863.1, OL405864.1, OL405865.1, OL405866.1, OL405867.1, OL405868.1, OL405869.1, OL405870.1, OL405871.1, OL405872.1, OL405873.1, OL405874.1, OL405875.1, OL405876.1, OL405877.1, OL405878.1, OL405879.1, OL405880.1, OL405881.1, OL405882.1, OL405883.1, OL405884.1, OL405885.1, OL405886.1, OL405887.1, OL405888.1, OL405889.1, OL405890.1, OL405891.1, OL405892.1, OL405893.1, OL405894.1, OL405895.1, OL405896.1, OL405897.1, OL405898.1, OL405899.1, OL405900.1, OL405901.1, OL405902.1, OL405903.1, OL405904.1, OL405905.1, OL405906.1, OL405907.1, OL405908.1, OL405909.1, OL405910.1, OL405911.1, OL405912.1, OL405913.1, OL405914.1, OL405915.1, OL405916.1, OL405917.1, OL405918.1, OL405919.1, OL405920.1, OL405921.1, OL405922.1, OL405923.1, OL405924.1, OL405925.1, OL405926.1, OL405927.1, OL405928.1, OL405929.1, OL405930.1, OL405932.1, OL405933.1, OL405934.1, OL405935.1, OL405936.1, OL405937.1, OL405938.1, OL405939.1, OL405940.1, OL405941.1, OL405942.1, OL405943.1, OL405944.1, OL405945.1, OL405946.1, OL405947.1, OL405948.1, OL405949.1, OL405950.1, OL405951.1, OL405952.1, OL405953.1, OL405954.1, OL405955.1, OL405956.1, OL405957.1, OL405958.1, OL405959.1, OL405960.1, OL405961.1, OL405962.1, OL405963.1, OL405964.1, OL405965.1, OL405966.1, OL405967.1, OL405968.1, OL405969.1, OL405970.1, OL405971.1, OL405972.1, OL405973.1, OL405974.1, OL405975.1, OL405976.1, OL405977.1, OL405978.1, OL405979.1, OL405980.1, OL405981.1, OL405982.1, OL405983.1, OL405984.1, OL405985.1, OL405986.1, OL405987.1, OL405988.1, OL405989.1, OL405990.1, OL405991.1, OL405992.1, OL405993.1, OL405994.1, OL405995.1, OL405996.1, OL405997.1, OL405998.1, OL405999.1, OL406000.1, OL406001.1, OL406002.1, OL406003.1, OL406004.1, OL406005.1, OL406006.1, OL406007.1, OL406008.1, OL406009.1, OL406010.1, OL406011.1, OL406012.1, OL406013.1, OL406014.1, OL406015.1, OL406016.1, OL406017.1, OL406018.1, OL406019.1, OL406020.1, OL406021.1, OL406022.1, OL406023.1, OL406024.1, OL406025.1, OL406026.1, OL406027.1, OL406028.1, OL406029.1, OL406030.1, OL406031.1, OL406032.1, OL406033.1, OL406034.1, OL406035.1, OL406036.1, OL406037.1, OL406038.1, OL406039.1, OL406040.1, OL406041.1, OL406042.1, OL406043.1, OL406044.1, OL406046.1, OL406047.1, OL406048.1, OL406049.1, OL406050.1, OL406051.1, OL406052.1, OL406053.1, OL406054.1, OL406055.1, OL406056.1, OL406057.1, OL406058.1, OL406059.1, OL406060.1, OL406061.1, OL406062.1, OL406063.1, OL406064.1, OL406065.1, OL406066.1, OL406067.1, OL406068.1, OL406069.1, OL406070.1, OL406071.1, OL406072.1, OL406073.1, OL406074.1, OL406075.1, OL406076.1, OL406077.1, OL406078.1, OL406079.1, OL406080.1, OL406081.1, OL406082.1, OL406083.1, OL406084.1, OL406085.1, OL406086.1, OL406087.1, OL406088.1, OL406089.1, OL406090.1, OL406091.1, OL406092.1, OL406093.1, OL406094.1, OL406095.1, OL406096.1, OL406097.1, OL406098.1, OL406099.1, OL406100.1, OL406101.1, OL406102.1, OL406103.1, OL406104.1, OL406105.1, OL406106.1, OL406107.1, OL406108.1, OL406109.1, OL406110.1, OL406111.1, OL406112.1, OL406113.1, OL406114.1, OL406115.1, OL406116.1, OL406117.1, OL406118.1, OL406119.1, OL406120.1, OL406121.1, OL406122.1, OL406123.1, OL406124.1, OL406125.1, OL406126.1, OL406127.1, OL406128.1, OL406129.1, OL406130.1, OL406131.1, OL406132.1, OL406133.1, OL406134.1, OL406135.1, OL406136.1, OL406137.1, OL406138.1, OL406139.1, OL406140.1, OL406141.1, OL406142.1, OL406143.1, OL406144.1, OL406145.1, OL406146.1, OL406147.1, OL406148.1, OL406149.1, OL406150.1, OL406151.1, OL406152.1, OL406153.1, OL406154.1, OL406155.1, OL406156.1, OL406157.1, OL406158.1, OL406159.1, OL406160.1, OL406161.1, OL406162.1, OL406163.1, OL406164.1, OL406165.1, OL406166.1, OL406167.1, OL406168.1, OL406169.1, OL406170.1, OL406171.1, OL406172.1, OL406173.1, OL406174.1, OL406175.1, OL406176.1, OL406177.1, OL406178.1, OL406179.1, OL406180.1, OL406181.1, OL406182.1, OL406183.1, OL406184.1, OL406185.1, OL406186.1, OL406187.1, OL406188.1, OL406189.1, OL406190.1, OL406191.1, OL406192.1, OL406193.1, OL406194.1, OL406195.1, OL406196.1, OL406197.1, OL406198.1, OL406199.1, OL406200.1, OL406201.1, OL406202.1, OL406203.1, OL406204.1, OL406205.1, OL406206.1, OL406207.1, OL406208.1, OL406209.1, OL406210.1, OL406211.1, OL406212.1, OL406213.1, OL406214.1, OL406215.1, OL406216.1, OL406217.1, OL406218.1, OL406219.1, OL406220.1, OL406221.1, OL406222.1, OL406223.1, OL406224.1, OL406225.1, OL406226.1, OL406227.1, OL406228.1, OL406229.1, OL406230.1, OL406231.1, OL406232.1, OL406233.1, OL406234.1, OL406235.1, OL406236.1, OL406237.1, OL406238.1, OL406239.1, OL406240.1, OL406241.1, OL406242.1, OL406243.1, OL406244.1, OL406245.1, OL406246.1, OL406247.1, OL406248.1, OL406249.1, OL406250.1, OL406251.1, OL406252.1, OL406253.1, OL406254.1, OL406255.1, OL406256.1, OL406257.1, OL406258.1, OL406259.1, OL406260.1, OL406261.1, OL406262.1, OL406263.1, OL406264.1, OL406265.1, OL406266.1, OL406267.1, OL406268.1, OL406269.1, OL406270.1, OL406271.1, OL406272.1, OL406273.1, OL406274.1, OL406275.1, OL406276.1, OL406277.1, OL406278.1, OL406279.1, OL406280.1, OL406281.1, OL406282.1, OL406283.1, OL406284.1, OL406285.1, OL406286.1, OL406287.1, OL406288.1, OL406289.1, OL406290.1, OL406291.1, OL406292.1, OL406293.1, OL406294.1, OL406295.1, OL406296.1, OL406297.1, OL406298.1, OL406299.1, OL406300.1, OL406301.1, OL406302.1, OL406303.1, OL406304.1, OL406305.1, OL406306.1, OL406307.1, OL406308.1, OL406309.1, OL406310.1, OL406311.1, OL406312.1, OL406313.1, OL406314.1, OL406315.1, OL406316.1, OL406317.1, OL406318.1, OL406319.1, OL406320.1, OL406321.1, OL406322.1, OL406323.1, OL406324.1, OL406325.1, OL406326.1, OL406327.1, OL406328.1, OL406329.1, OL406330.1, OL406331.1, OL406332.1, OL406333.1, OL406334.1, OL406335.1, OL406336.1, OL406337.1, OL406338.1, OL406339.1, OL406340.1, OL406341.1, OL406342.1, OL406343.1, OL406344.1, OL406345.1, OL406346.1, OL406347.1, OL406348.1, OL406349.1, OL406350.1, OL406351.1, OL406352.1, OL406353.1, OL406354.1, OL406355.1, OL406356.1, OL406357.1, OL406358.1, OL406359.1, OL406360.1, OL406361.1, OL406362.1, OL406363.1, OL406364.1, OL406365.1, OL406366.1, OL406367.1, OL406368.1, OL406369.1, OL406370.1, OL406371.1, OL406372.1, OL406373.1, OL406374.1, OL406375.1, OL406376.1, OL406377.1, OL406378.1, OL406379.1, OL406380.1, OL406381.1, OL406382.1, OL406383.1, OL406384.1, OL406385.1, OL406386.1, OL406387.1, OL406388.1, OL406389.1, OL406390.1, OL406391.1, OL406392.1, OL406394.1, OL406395.1, OL406396.1, OL406397.1, OL406411.1, OL406412.1, OL406413.1, OL406414.1, OL406415.1, OL406416.1, OL406417.1, OL406418.1, OL406419.1, OL406420.1, OL406421.1, OL406422.1, OL406423.1, OL406424.1, OL406425.1, OL406426.1, OL406427.1, OL406428.1, OL406429.1, OL406430.1, OL406431.1, OL406432.1, OL406434.1, OL406435.1, OL406436.1, OL406437.1, OL406438.1, OL406439.1, OL406440.1, OL406441.1, OL406442.1, OL406443.1, OL406444.1, OL406445.1, OL406446.1, OL406447.1, OL406448.1, OL406449.1, OL406450.1, OL406451.1, OL406452.1, OL406453.1, OL406454.1, OL406455.1, OL406456.1, OL406457.1, OL406458.1, OL406459.1, OL406460.1, OL406461.1, OL406462.1, OL406463.1, OL406464.1, OL406465.1, OL406466.1, OL406467.1, OL406468.1, OL406469.1, OL406470.1, OL406471.1, OL406472.1, OL406473.1, OL406474.1, OL406475.1, OL406476.1, OL406477.1, OL406478.1, OL406479.1, OL406480.1, OL406481.1, OL406482.1, OL406483.1, OL406484.1, OL406485.1, OL406486.1, OL406487.1, OL406488.1, OL406489.1, OL406490.1, OL406491.1, OL406492.1, OL406493.1, OL406494.1, OL406495.1, OL406496.1, OL406497.1, OL406498.1, OL406499.1, OL406500.1, OL406501.1, OL406502.1, OL406503.1, OL406504.1, OL406505.1, OL406506.1, OL406507.1, OL406508.1, OL406509.1, OL406510.1, OL406511.1, OL406512.1, OL406513.1, OL406514.1, OL406515.1, OL406516.1, OL406517.1, OL406518.1, OL406519.1, OL406520.1, OL406521.1, OL406522.1, OL406523.1, OL406524.1, OL406525.1, OL406526.1, OL406527.1, OL406528.1, OL406529.1, OL406530.1, OL406531.1, OL406532.1, OL406533.1, OL406534.1, OL406535.1, OL406536.1, OL406537.1, OL406538.1, OL406539.1, OL406540.1, OL406541.1, OL406542.1, OL406543.1, OL406544.1, OL406545.1, OL406546.1, OL406547.1, OL406548.1, OL406549.1, OL406550.1, OL406551.1, OL406552.1, OL406553.1, OL406554.1, OL406555.1, OL406556.1, OL406557.1, OL406558.1, OL406559.1, OL406560.1, OL406561.1, OL406562.1, OL406563.1, OL406564.1, OL406565.1, OL406566.1, OL406567.1, OL406568.1, OL406569.1, OL406570.1, OL406571.1, OL406572.1, OL406573.1, OL406574.1, OL406575.1, OL406576.1, OL406577.1, OL406578.1, OL406579.1, OL406580.1, OL406581.1, OL406582.1, OL406583.1, OL406584.1, OL406585.1, OL406586.1, OL406587.1, OL406588.1, OL406589.1, OL406590.1, OL406591.1, OL406592.1, OL406593.1, OL406594.1, OL406595.1, OL406596.1, OL406597.1, OL406598.1, OL406599.1, OL406600.1, OL406601.1, OL406602.1, OL406603.1, OL406604.1, OL406605.1, OL406606.1, OL406607.1, OL406608.1, OL406609.1, OL406610.1, OL406611.1, OL406612.1, OL406613.1, OL406614.1, OL406615.1, OL406616.1, OL406617.1, OL406618.1, OL406619.1, OL406620.1, OL406621.1, OL406622.1, OL406623.1, OL406624.1, OL406625.1, OL406626.1, OL406627.1, OL406628.1, OL406629.1, OL406630.1, OL406631.1, OL406632.1, OL406633.1, OL406634.1, OL406635.1, OL406636.1, OL406637.1, OL406638.1, OL406639.1, OL406640.1, OL406641.1, OL406642.1, OL406643.1, OL406644.1, OL406645.1, OL406646.1, OL406647.1, OL406648.1, OL406649.1, OL406650.1, OL406651.1, OL406652.1, OL406653.1, OL406654.1, OL406655.1, OL406656.1, OL406657.1, OL406658.1, OL406659.1, OL406660.1, OL406661.1, OL406662.1, OL406663.1, OL406664.1, OL406665.1, OL406666.1, OL406667.1, OL406668.1, OL406669.1, OL406670.1, OL406671.1, OL406672.1, OL406673.1, OL406674.1, OL406675.1, OL406676.1, OL406677.1, OL406678.1, OL406679.1, OL406680.1, OL406681.1, OL406682.1, OL406683.1, OL406684.1, OL406685.1, OL406686.1, OL406687.1, OL406688.1, OL406689.1, OL406690.1, OL406691.1, OL406692.1, OL406693.1, OL406694.1, OL406695.1, OL406696.1, OL406697.1, OL406698.1, OL406699.1, OL406700.1, OL406701.1, OL406702.1, OL406703.1, OL406704.1, OL406705.1, OL406706.1, OL406707.1, OL406708.1, OL406709.1, OL406710.1, OL406711.1, OL406712.1, OL406713.1, OL406714.1, OL406716.1, OL406717.1, OL406718.1, OL406719.1, OL406720.1, OL406721.1, OL406722.1, OL406723.1, OL406724.1, OL406725.1, OL406726.1, OL406727.1, OL406728.1, OL406729.1, OL406730.1, OL406731.1, OL406732.1, OL406733.1, OL406734.1, OL406735.1, OL406736.1, OL406737.1, OL406738.1, OL406739.1, OL406740.1, OL406741.1, OL406742.1, OL406743.1, OL406744.1, OL406745.1, OL406746.1, OL406747.1, OL406748.1, OL406749.1, OL406750.1, OL406751.1, OL406752.1, OL406753.1, OL406754.1, OL406755.1, OL406756.1, OL406757.1, OL406758.1, OL406759.1, OL406760.1, OL406761.1, OL406762.1, OL406763.1, OL406764.1, OL406765.1, OL406766.1, OL406767.1, OL406768.1, OL406769.1, OL406770.1, OL406771.1, OL406772.1, OL406773.1, OL406774.1, OL406775.1, OL406776.1, OL406777.1, OL406778.1, OL406779.1, OL406780.1, OL406781.1, OL406782.1, OL406783.1, OL406784.1, OL406785.1, OL406786.1, OL406787.1, OL406788.1, OL406789.1, OL406790.1, OL406791.1, OL406792.1, OL406793.1, OL406794.1, OL406795.1, OL406796.1, OL406797.1, OL406798.1, OL406799.1, OL406800.1, OL406801.1, OL406803.1, OL406804.1, OL406805.1, OL406806.1, OL406807.1, OL406808.1, OL406809.1, OL406810.1, OL406811.1, OL406812.1, OL406813.1, OL406814.1, OL406815.1, OL406816.1, OL406817.1, OL406818.1, OL406819.1, OL406820.1, OL406821.1, OL406822.1, OL406823.1, OL406824.1, OL406825.1, OL406826.1, OL406827.1, OL406828.1, OL406829.1, OL406830.1, OL406831.1, OL406832.1, OL406833.1, OL406834.1, OL406835.1, OL406836.1, OL406837.1, OL406838.1, OL406839.1, OL406840.1, OL406841.1, OL406842.1, OL406843.1, OL406844.1, OL406845.1, OL406846.1, OL406847.1, OL406848.1, OL406849.1, OL406850.1, OL406851.1, OL406852.1, OL406853.1, OL406854.1, OL406855.1, OL406856.1, OL406857.1, OL406858.1, OL406859.1, OL406860.1, OL406861.1, OL406862.1, OL406863.1, OL406864.1, OL406865.1, OL406866.1, OL406867.1, OL406868.1, OL406869.1, OL406870.1, OL406871.1, OL406872.1, OL406873.1, OL406874.1, OL406875.1, OL406876.1, OL406877.1, OL406878.1, OL406879.1, OL406880.1, OL406881.1, OL406882.1, OL406883.1, OL406884.1, OL406885.1, OL406886.1, OL406887.1, OL406888.1, OL406889.1, OL406890.1, OL406891.1, OL406892.1, OL406893.1, OL406894.1, OL406895.1, OL406896.1, OL406897.1, OL406898.1, OL406899.1, OL406900.1, OL406901.1, OL406902.1, OL406903.1, OL406904.1, OL406905.1, OL406906.1, OL406907.1, OL406908.1, OL406909.1, OL406910.1, OL406911.1, OL406912.1, OL406913.1, OL406914.1, OL406915.1, OL406916.1, OL406917.1, OL406918.1, OL406919.1, OL406920.1, OL406921.1, OL406922.1, OL406923.1, OL406924.1, OL406925.1, OL406926.1, OL406927.1, OL406928.1, OL406929.1, OL406930.1, OL406931.1, OL406932.1, OL406933.1, OL406934.1, OL406935.1, OL406936.1, OL406937.1, OL406938.1, OL406939.1, OL406940.1, OL406941.1, OL406942.1, OL406943.1, OL406944.1, OL406945.1, OL406946.1, OL406947.1, OL406948.1, OL406949.1, OL406950.1, OL406951.1, OL406952.1, OL406953.1, OL406954.1, OL406955.1, OL406956.1, OL406957.1, OL406958.1, OL406959.1, OL406960.1, OL406961.1, OL406962.1, OL406963.1, OL406964.1, OL406965.1, OL406966.1, OL406967.1, OL406968.1, OL406969.1, OL406970.1, OL406971.1, OL406972.1, OL406973.1, OL406974.1, OL406975.1, OL406976.1, OL406977.1, OL406978.1, OL406979.1, OL406980.1, OL406981.1, OL406982.1, OL406983.1, OL406984.1, OL406985.1, OL406986.1, OL406987.1, OL406988.1, OL406989.1, OL406990.1, OL406991.1, OL406992.1, OL406993.1, OL406994.1, OL406995.1, OL406996.1, OL406997.1, OL406998.1, OL406999.1, OL407000.1, OL407001.1, OL407002.1, OL407003.1, OL407004.1, OL407005.1, OL407006.1, OL407007.1, OL407008.1, OL407009.1, OL407010.1, OL407011.1, OL407012.1, OL407013.1, OL407014.1, OL407015.1, OL407016.1, OL407017.1, OL407018.1, OL407019.1, OL407020.1, OL407021.1, OL407022.1, OL407023.1, OL407024.1, OL407025.1, OL407026.1, OL407027.1, OL407028.1, OL407029.1, OL407030.1, OL407031.1, OL407032.1, OL407033.1, OL407034.1, OL407035.1, OL407036.1, OL407037.1, OL407038.1, OL407039.1, OL407040.1, OL407041.1, OL407042.1, OL407043.1, OL407044.1, OL407045.1, OL407046.1, OL407047.1, OL407048.1, OL407049.1, OL407050.1, OL407051.1, OL407052.1, OL407053.1, OL407054.1, OL407055.1, OL407056.1, OL407057.1, OL407058.1, OL407059.1, OL442776.1, OL442777.1, OL442778.1, OL442779.1, OL442780.1, OL442781.1, OL442782.1, OL442783.1, OL442784.1, OL442785.1, OL442786.1, OL442787.1, OL442788.1, OL442789.1, OL442790.1, OL442791.1, OL442792.1, OL442793.1, OL442794.1, OL442795.1, OL442796.1, OL442797.1, OL442798.1, OL442799.1, OL442800.1, OL442801.1, OL442802.1, OL442803.1, OL442804.1, OL442805.1, OL442806.1, OL442807.1, OL442808.1, OL442809.1, OL442810.1, OL442811.1, OL442812.1, OL442813.1, OL442814.1, OL442815.1, OL442816.1, OL442817.1, OL442818.1, OL442819.1, OL442820.1, OL442821.1, OL442822.1, OL442823.1, OL442824.1, OL442825.1, OL442826.1, OL442827.1, OL442828.1, OL442829.1, OL442830.1, OL442831.1, OL442832.1, OL442833.1, OL442834.1, OL442835.1, OL442836.1, OL442837.1, OL442838.1, OL442839.1, OL442840.1, OL442841.1, OL442842.1, OL442843.1, OL442844.1, OL442845.1, OL442846.1, OL442847.1, OL442848.1, OL442849.1, OL442850.1, OL442851.1, OL442852.1, OL442853.1, OL442854.1, OL442855.1, OL442856.1, OL442857.1, OL442858.1, OL442859.1, OL442860.1, OL442861.1, OL442862.1, OL442863.1, OL442864.1, OL442865.1, OL442866.1, OL442867.1, OL442868.1, OL442869.1, OL442870.1, OL442871.1, OL442872.1, OL442873.1, OL442874.1, OL442875.1, OL442876.1, OL442877.1, OL442878.1, OL442879.1, OL442880.1, OL442881.1, OL442882.1, OL442883.1, OL442884.1, OL442885.1, OL442886.1, OL442887.1, OL442888.1, OL442889.1, OL442890.1, OL442891.1, OL442892.1, OL442893.1, OL442894.1, OL442895.1, OL442896.1, OL442897.1, OL442898.1, OL442899.1, OL442900.1, OL442901.1, OL442902.1, OL442903.1, OL442904.1, OL442905.1, OL442906.1, OL442907.1, OL442908.1, OL442909.1, OL442910.1, OL442911.1, OL442912.1, OL442913.1, OL442914.1, OL442915.1, OL442916.1, OL442917.1, OL442918.1, OL442919.1, OL442920.1, OL442921.1, OL442922.1, OL442923.1, OL442924.1, OL442925.1, OL442926.1, OL442927.1, OL442928.1, OL442929.1, OL442930.1, OL442931.1, OL442932.1, OL442933.1, OL442934.1, OL442935.1, OL442936.1, OL442937.1, OL442938.1, OL442939.1, OL442940.1, OL442941.1, OL442942.1, OL442943.1, OL442944.1, OL442945.1, OL442946.1, OL442947.1, OL442948.1, OL442949.1, OL442950.1, OL442951.1, OL442952.1, OL442953.1, OL442954.1, OL442955.1, OL442956.1, OL442957.1, OL442958.1, OL442959.1, OL442960.1, OL442961.1, OL442962.1, OL442963.1, OL442964.1, OL442965.1, OL442966.1, OL442967.1, OL442968.1, OL442969.1, OL442970.1, OL442971.1, OL442972.1, OL442973.1, OL442974.1, OL442975.1, OL442976.1, OL442977.1, OL442978.1, OL442979.1, OL442980.1, OL442981.1, OL442982.1, OL442983.1, OL442984.1, OL442985.1, OL442986.1, OL442987.1, OL442988.1, OL442989.1, OL442990.1, OL442991.1, OL442992.1, OL442993.1, OL442994.1, OL442995.1, OL442996.1, OL442997.1, OL442998.1, OL442999.1, OL443000.1, OL443001.1, OL443002.1, OL443003.1, OL443004.1, OL443005.1, OL443006.1, OL443007.1, OL443008.1, OL443009.1, OL443010.1, OL443011.1, OL443012.1, OL443013.1, OL443014.1, OL443015.1, OL443016.1, OL443017.1, OL443018.1, OL443019.1, OL443020.1, OL443021.1, OL443022.1, OL443023.1, OL443024.1, OL443025.1, OL443026.1, OL443027.1, OL443028.1, OL443029.1, OL443030.1, OL443031.1, OL443032.1, OL443033.1, OL443034.1, OL443035.1, OL443036.1, OL443037.1, OL443038.1, OL443039.1, OL443040.1, OL443041.1, OL443042.1, OL443043.1, OL443044.1, OL443045.1, OL443046.1, OL443047.1, OL443048.1, OL443049.1, OL443050.1, OL443051.1, OL443052.1, OL443053.1, OL443054.1, OL443055.1, OL443056.1, OL443057.1, OL443058.1, OL443059.1, OL443060.1, OL443061.1, OL443062.1, OL443063.1, OL443064.1, OL443065.1, OL443066.1, OL443067.1, OL443068.1, OL443069.1, OL443070.1, OL443071.1, OL443072.1, OL443073.1, OL443074.1, OL443075.1, OL443076.1, OL443077.1, OL443078.1, OL443079.1, OL443080.1, OL443081.1, OL443082.1, OL443083.1, OL443084.1, OL443085.1, OL443086.1, OL443087.1, OL443088.1, OL443089.1, OL443090.1, OL443091.1, OL443092.1, OL443093.1, OL443094.1, OL443095.1, OL443096.1, OL443097.1, OL443098.1, OL443099.1, OL443100.1, OL443101.1, OL443102.1, OL443103.1, OL443104.1, OL443105.1, OL443106.1, OL443107.1, OL443108.1, OL443109.1, OL443110.1, OL443111.1, OL443112.1, OL443113.1, OL443114.1, OL443115.1, OL443116.1, OL443117.1, OL443118.1, OL443119.1, OL443120.1, OL443121.1, OL443122.1, OL443123.1, OL443124.1, OL443125.1, OL443126.1, OL443127.1, OL443128.1, OL443129.1, OL443130.1, OL443131.1, OL443132.1, OL443133.1, OL443134.1, OL443135.1, OL443136.1, OL443137.1, OL443138.1, OL443139.1, OL443140.1, OL443141.1, OL443142.1, OL443143.1, OL443144.1, OL443145.1, OL443146.1, OL443147.1, OL443148.1, OL443149.1, OL443150.1, OL443151.1, OL443152.1, OL443153.1, OL443154.1, OL443155.1, OL443156.1, OL443157.1, OL443158.1, OL443159.1, OL443160.1, OL443161.1, OL443162.1, OL443163.1, OL443164.1, OL443165.1, OL443166.1, OL443167.1, OL443168.1, OL443169.1, OL443170.1, OL443171.1, OL443172.1, OL443173.1, OL443174.1, OL443175.1, OL443176.1, OL443177.1, OL443178.1, OL443179.1, OL443180.1, OL443181.1, OL443182.1, OL443183.1, OL443184.1, OL443185.1, OL443186.1, OL443187.1, OL443188.1, OL443189.1, OL443190.1, OL443191.1, OL443192.1, OL443193.1, OL443194.1, OL443195.1, OL443196.1, OL443197.1, OL443198.1, OL443199.1, OL443200.1, OL443201.1, OL443202.1, OL443203.1, OL443204.1, OL443205.1, OL443206.1, OL443207.1, OL443208.1, OL443209.1, OL443210.1, OL443211.1, OL443212.1, OL443213.1, OL443214.1, OL443215.1, OL443216.1, OL443217.1, OL443218.1, OL443219.1, OL443220.1, OL443221.1, OL443222.1, OL443223.1, OL443224.1, OL443225.1, OL443226.1, OL443227.1, OL443228.1, OL443229.1, OL443230.1, OL443231.1, OL443232.1, OL443233.1, OL443234.1, OL443235.1, OL443236.1, OL443237.1, OL443238.1, OL443239.1, OL443240.1, OL443241.1, OL443242.1, OL443243.1, OL443244.1, OL443245.1, OL443246.1, OL443247.1, OL443248.1, OL443249.1, OL443250.1, OL443251.1, OL443252.1, OL443253.1, OL443254.1, OL443255.1, OL443256.1, OL443257.1, OL443258.1, OL443259.1, OL443260.1, OL443261.1, OL443262.1, OL443263.1, OL443264.1, OL443265.1, OL443266.1, OL443267.1, OL443268.1, OL443269.1, OL443270.1, OL443271.1, OL443272.1, OL443273.1, OL443274.1, OL443275.1, OL443276.1, OL443277.1, OL443278.1, OL443279.1, OL443280.1, OL443281.1, OL443282.1, OL443283.1, OL443284.1, OL443285.1, OL443286.1, OL443287.1, OL443288.1, OL443289.1, OL443290.1, OL443291.1, OL443292.1, OL443293.1, OL443294.1, OL443295.1, OL443296.1, OL443297.1, OL443298.1, OL443299.1, OL443300.1, OL443301.1, OL443302.1, OL443303.1, OL443304.1, OL443305.1, OL443306.1, OL443307.1, OL443308.1, OL443309.1, OL443310.1, OL443311.1, OL443312.1, OL443313.1, OL443314.1, OL443315.1, OL443316.1, OL443317.1, OL443318.1, OL443319.1, OL443320.1, OL443321.1, OL443322.1, OL443323.1, OL443324.1, OL443325.1, OL443326.1, OL443327.1, OL443328.1, OL443329.1, OL443330.1, OL443331.1, OL443332.1, OL443333.1, OL443334.1, OL443335.1, OL443336.1, OL443337.1, OL443338.1, OL443339.1, OL443340.1, OL443341.1, OL443342.1, OL443343.1, OL443344.1, OL443345.1, OL443346.1, OL443347.1, OL443348.1, OL443349.1, OL443350.1, OL443351.1, OL443352.1, OL443353.1, OL443354.1, OL443355.1, OL443356.1, OL443357.1, OL443358.1, OL443359.1, OL443360.1, OL443361.1, OL443362.1, OL443363.1, OL443364.1, OL443365.1, OL443366.1, OL443367.1, OL443368.1, OL443369.1, OL443370.1, OL443371.1, OL443372.1, OL443373.1, OL443374.1, OL443375.1, OL443376.1, OL443377.1, OL443378.1, OL443379.1, OL443380.1, OL443381.1, OL443382.1, OL443383.1, OL443384.1, OL443385.1, OL443386.1, OL443387.1, OL443388.1, OL443389.1, OL443390.1, OL443391.1, OL443392.1, OL443393.1, OL443394.1, OL443395.1, OL443396.1, OL443397.1, OL443398.1, OL443399.1, OL443400.1, OL443401.1, OL443402.1, OL443403.1, OL443404.1, OL443405.1, OL443406.1, OL443407.1, OL443408.1, OL443409.1, OL443410.1, OL443411.1, OL443412.1, OL443413.1, OL443414.1, OL443415.1, OL443416.1, OL443417.1, OL443418.1, OL443419.1, OL443420.1, OL443421.1, OL443422.1, OL443423.1, OL443424.1, OL443425.1, OL443426.1, OL443427.1, OL443428.1, OL443429.1, OL443430.1, OL443431.1, OL443432.1, OL443433.1, OL443434.1, OL443435.1, OL443436.1, OL443437.1, OL443438.1, OL443439.1, OL443440.1, OL443441.1, OL443442.1, OL443443.1, OL443444.1, OL443445.1, OL443446.1, OL443447.1, OL443448.1, OL443449.1, OL443450.1, OL443451.1, OL443452.1, OL443453.1, OL443454.1, OL443455.1, OL443456.1, OL443457.1, OL443458.1, OL443459.1, OL443460.1, OL443461.1, OL443462.1, OL443463.1, OL443464.1, OL443465.1, OL443466.1, OL443467.1, OL443468.1, OL443469.1, OL443470.1, OL443471.1, OL443472.1, OL443473.1, OL443474.1, OL443475.1, OL443476.1, OL443477.1, OL443478.1, OL443479.1, OL443480.1, OL443481.1, OL443482.1, OL443483.1, OL443484.1, OL443485.1, OL443486.1, OL443487.1, OL443488.1, OL443489.1, OL443490.1, OL443491.1, OL443492.1, OL443493.1, OL443494.1, OL443495.1, OL443496.1, OL443497.1, OL443498.1, OL443499.1, OL443500.1, OL443501.1, OL443502.1, OL443503.1, OL443504.1, OL443505.1, OL443506.1, OL443507.1, OL443508.1, OL443509.1, OL443510.1, OL443511.1, OL443512.1, OL443513.1, OL443514.1, OL443515.1, OL443516.1, OL443517.1, OL443518.1, OL443519.1, OL443520.1, OL443521.1, OL443522.1, OL443523.1, OL443524.1, OL443525.1, OL443526.1, OL443527.1, OL443528.1, OL443529.1, OL443530.1, OL443531.1, OL443532.1, OL443533.1, OL443534.1, OL443535.1, OL443536.1, OL443537.1, OL443538.1, OL443539.1, OL443540.1, OL443541.1, OL443542.1, OL443543.1, OL443544.1, OL443545.1, OL443546.1, OL443547.1, OL443548.1, OL443549.1, OL443550.1, OL443551.1, OL443552.1, OL443553.1, OL443554.1, OL443555.1, OL443556.1, OL443557.1, OL443558.1, OL443559.1, OL443560.1, OL443561.1, OL443562.1, OL443563.1, OL443564.1, OL443565.1, OL443566.1, OL443567.1, OL443568.1, OL443569.1, OL443570.1, OL443571.1, OL443572.1, OL443573.1, OL443574.1, OL443575.1, OL443576.1, OL443577.1, OL443578.1, OL443579.1, OL443580.1, OL443581.1, OL443582.1, OL443583.1, OL443584.1, OL443585.1, OL443586.1, OL443587.1, OL443588.1, OL443589.1, OL443590.1, OL443591.1, OL443592.1, OL443593.1, OL443594.1, OL443595.1, OL443596.1, OL443597.1, OL443598.1, OL443599.1, OL443600.1, OL443601.1, OL443602.1, OL443603.1, OL443604.1, OL443605.1, OL443606.1, OL443607.1, OL443608.1, OL443609.1, OL443610.1, OL443611.1, OL443612.1, OL443613.1, OL443614.1, OL443615.1, OL443616.1, OL443617.1, OL443618.1, OL443619.1, OL443620.1, OL443621.1, OL443622.1, OL443623.1, OL443624.1, OL443625.1, OL443626.1, OL443627.1, OL443628.1, OL443629.1, OL443630.1, OL443631.1, OL443632.1, OL443633.1, OL443634.1, OL443635.1, OL443636.1, OL443637.1, OL443638.1, OL443639.1, OL443640.1, OL443641.1, OL443642.1, OL443643.1, OL443644.1, OL443645.1, OL443646.1, OL443647.1, OL443648.1, OL443649.1, OL443650.1, OL443651.1, OL443652.1, OL443653.1, OL443654.1, OL443655.1, OL443656.1, OL443657.1, OL443658.1, OL443659.1, OL443660.1, OL443661.1, OL443662.1, OL443663.1, OL443664.1, OL443665.1, OL443666.1, OL443667.1, OL443668.1, OL443669.1, OL443670.1, OL443671.1, OL443672.1, OL443673.1, OL443674.1, OL443675.1, OL443676.1, OL443677.1, OL443678.1, OL443679.1, OL443680.1, OL443681.1, OL443682.1, OL443683.1, OL443684.1, OL443685.1, OL443686.1, OL443687.1, OL443688.1, OL443689.1, OL443690.1, OL443691.1, OL443692.1, OL443693.1, OL443694.1, OL443695.1, OL443696.1, OL443697.1, OL443698.1, OL443699.1, OL443700.1, OL443701.1, OL443702.1, OL443703.1, OL443704.1, OL443705.1, OL443706.1, OL443707.1, OL443708.1, OL443709.1, OL443710.1, OL443711.1, OL443712.1, OL443713.1, OL443714.1, OL443715.1, OL443716.1, OL443717.1, OL443718.1, OL443719.1, OL443720.1, OL443721.1, OL443722.1, OL443723.1, OL443724.1, OL443725.1, OL443726.1, OL443727.1, OL443728.1, OL443729.1, OL443730.1, OL443731.1, OL443732.1, OL443733.1, OL443734.1, OL443735.1, OL443736.1, OL443737.1, OL443738.1, OL443739.1, OL443740.1, OL443741.1, OL443742.1, OL443743.1, OL443744.1, OL443745.1, OL443746.1, OL443747.1, OL443748.1, OL443749.1, OL443750.1, OL443751.1, OL443752.1, OL443753.1, OL443754.1, OL443755.1, OL443756.1, OL443757.1, OL443758.1, OL443759.1, OL443760.1, OL443761.1, OL443762.1, OL443763.1, OL443764.1, OL443765.1, OL443766.1, OL443767.1, OL443768.1, OL443769.1, OL443770.1, OL443771.1, OL443772.1, OL443773.1, OL443774.1, OL443775.1, OL443776.1, OL443777.1, OL443778.1, OL443779.1, OL443780.1, OL443781.1, OL443782.1, OL443783.1, OL443784.1, OL443785.1, OL443786.1, OL443787.1, OL443788.1, OL443789.1, OL443790.1, OL443791.1, OL443792.1, OL443793.1, OL443794.1, OL443795.1, OL443796.1, OL443797.1, OL443798.1, OL443799.1, OL443800.1, OL443801.1, OL443802.1, OL443803.1, OL443804.1, OL443805.1, OL443806.1, OL443807.1, OL443808.1, OL443809.1, OL443810.1, OL443811.1, OL443812.1, OL443813.1, OL443814.1, OL443815.1, OL443816.1, OL443817.1, OL443818.1, OL443819.1, OL443820.1, OL443821.1, OL443822.1, OL443823.1, OL443824.1, OL443825.1, OL443826.1, OL443827.1, OL443828.1, OL443829.1, OL443830.1, OL443831.1, OL443832.1, OL443833.1, OL443834.1, OL443835.1, OL443836.1, OL443837.1, OL443838.1, OL443839.1, OL443840.1, OL443841.1, OL443842.1, OL443843.1, OL443844.1, OL443845.1, OL443846.1, OL443847.1, OL443848.1, OL443849.1, OL443850.1, OL443851.1, OL443852.1, OL443853.1, OL443854.1, OL443855.1, OL443856.1, OL443857.1, OL443858.1, OL443859.1, OL443860.1, OL443861.1, OL443862.1, OL443863.1, OL443864.1, OL443865.1, OL443866.1, OL443867.1, OL443868.1, OL443869.1, OL443870.1, OL443871.1, OL443872.1, OL443873.1, OL443874.1, OL443875.1, OL443876.1, OL443877.1, OL443878.1, OL443879.1, OL443880.1, OL443881.1, OL443882.1, OL443883.1, OL443884.1, OL443885.1, OL443886.1, OL443887.1, OL443888.1, OL443889.1, OL443890.1, OL443891.1, OL443892.1, OL443893.1, OL443894.1, OL443895.1, OL443896.1, OL443897.1, OL443898.1, OL443899.1, OL443900.1, OL443901.1, OL443902.1, OL443903.1, OL443904.1, OL443905.1, OL443906.1, OL443907.1, OL443908.1, OL443909.1, OL443910.1, OL443911.1, OL443912.1, OL443913.1, OL443914.1, OL443915.1, OL443916.1, OL443917.1, OL443918.1, OL443919.1, OL443920.1, OL443921.1, OL443922.1, OL443923.1, OL443924.1, OL443925.1, OL443926.1, OL443927.1, OL443928.1, OL443929.1, OL443930.1, OL443931.1, OL443932.1, OL443933.1, OL443934.1, OL443935.1, OL443936.1, OL443937.1, OL443938.1, OL443939.1, OL443940.1, OL443941.1, OL443942.1, OL443943.1, OL443944.1, OL443945.1, OL443946.1, OL443947.1, OL443948.1, OL443949.1, OL443950.1, OL443951.1, OL443952.1, OL443953.1, OL443954.1, OL443955.1, OL443956.1, OL443957.1, OL443958.1, OL443959.1, OL443960.1, OL443961.1, OL443962.1, OL443963.1, OL443964.1, OL443965.1, OL443966.1, OL443967.1, OL443968.1, OL443969.1, OL443970.1, OL443971.1, OL443972.1, OL443973.1, OL443974.1, OL443975.1, OL443976.1, OL443977.1, OL443978.1, OL443979.1, OL443980.1, OL443981.1, OL443982.1, OL443983.1, OL443984.1, OL443985.1, OL443986.1, OL443987.1, OL443988.1, OL443989.1, OL443990.1, OL443991.1, OL443992.1, OL443993.1, OL443994.1, OL443995.1, OL443996.1, OL443997.1, OL443998.1, OL443999.1, OL444000.1, OL444001.1, OL444002.1, OL444003.1, OL444004.1, OL444005.1, OL444006.1, OL444007.1, OL444008.1, OL444009.1, OL444010.1, OL444011.1, OL444012.1, OL444013.1, OL444014.1, OL444015.1, OL444016.1, OL444017.1, OL444018.1, OL444019.1, OL444020.1, OL444021.1, OL444022.1, OL444023.1, OL444024.1, OL444025.1, OL444026.1, OL444027.1, OL444028.1, OL444029.1, OL444030.1, OL444031.1, OL444032.1, OL444033.1, OL444034.1, OL444035.1, OL444036.1, OL444037.1, OL444038.1, OL444039.1, OL444040.1, OL444041.1, OL444042.1, OL444043.1, OL444044.1, OL444045.1, OL444046.1, OL444047.1, OL444048.1, OL444049.1, OL444050.1, OL444051.1, OL444052.1, OL444053.1, OL444054.1, OL444055.1, OL444056.1, OL444057.1, OL444058.1, OL444059.1, OL444060.1, OL444061.1, OL444062.1, OL444063.1, OL444064.1, OL444065.1, OL444066.1, OL444067.1, OL444068.1, OL444069.1, OL444070.1, OL444071.1, OL444072.1, OL444073.1, OL444074.1, OL444075.1, OL444076.1, OL444077.1, OL444078.1, OL444079.1, OL444080.1, OL444081.1, OL444082.1, OL444083.1, OL444084.1, OL444085.1, OL444086.1, OL444087.1, OL444088.1, OL444089.1, OL444090.1, OL444091.1, OL444092.1, OL444093.1, OL444094.1, OL444095.1, OL444096.1, OL444097.1, OL444098.1, OL444099.1, OL444100.1, OL444101.1, OL444102.1, OL444103.1, OL444104.1, OL444105.1, OL444106.1, OL444107.1, OL444108.1, OL444109.1, OL444110.1, OL444111.1, OL444112.1, OL444113.1, OL444114.1, OL444115.1, OL444116.1, OL444117.1, OL444118.1, OL444119.1, OL444120.1, OL444121.1, OL444122.1, OL444123.1, OL444124.1, OL444125.1, OL444126.1, OL444127.1, OL444128.1, OL444129.1, OL444130.1, OL444131.1, OL444132.1, OL444133.1, OL444134.1, OL444135.1, OL444136.1, OL444137.1, OL444138.1, OL444139.1, OL444140.1, OL444141.1, OL444142.1, OL444143.1, OL444144.1, OL444145.1, OL444146.1, OL444147.1, OL444148.1, OL444149.1, OL444150.1, OL444151.1, OL444152.1, OL444153.1, OL444154.1, OL444155.1, OL444156.1, OL444157.1, OL444158.1, OL444159.1, OL444160.1, OL444161.1, OL444162.1, OL444163.1, OL444164.1, OL444165.1, OL444166.1, OL444167.1, OL444168.1, OL444169.1, OL444170.1, OL444171.1, OL444172.1, OL444173.1, OL444174.1, OL444175.1, OL444176.1, OL444177.1, OL444178.1, OL444179.1, OL444180.1, OL444181.1, OL444182.1, OL444183.1, OL444184.1, OL444185.1, OL444186.1, OL444187.1, OL444188.1, OL444189.1, OL444190.1, OL444191.1, OL444192.1, OL444193.1, OL444194.1, OL444195.1, OL444196.1, OL444197.1, OL444198.1, OL444199.1, OL444200.1, OL444201.1, OL444202.1, OL444203.1, OL444204.1, OL444205.1, OL444206.1, OL444207.1, OL444208.1, OL444209.1, OL444210.1, OL444211.1, OL444212.1, OL444213.1, OL444214.1, OL444215.1, OL444216.1, OL444217.1, OL444218.1, OL444219.1, OL444220.1, OL444221.1, OL444222.1, OL444223.1, OL444224.1, OL444225.1, OL444226.1, OL444227.1, OL444228.1, OL444229.1, OL444230.1, OL444231.1, OL444232.1, OL444233.1, OL444234.1, OL444235.1, OL444236.1, OL444237.1, OL444238.1, OL444239.1, OL444240.1, OL444241.1, OL444242.1, OL444243.1, OL444244.1, OL444245.1, OL444246.1, OL444247.1, OL444248.1, OL444249.1, OL444250.1, OL444251.1, OL444252.1, OL444253.1, OL444254.1, OL444255.1, OL444256.1, OL444257.1, OL444258.1, OL444259.1, OL444260.1, OL444261.1, OL444262.1, OL444263.1, OL444264.1, OL444265.1, OL444266.1, OL444267.1, OL444268.1, OL444269.1, OL444270.1, OL444271.1, OL444272.1, OL444273.1, OL444274.1, OL444275.1, OL444276.1, OL444277.1, OL444278.1, OL444279.1, OL444280.1, OL444281.1, OL444282.1, OL444283.1, OL444284.1, OL444285.1, OL444286.1, OL444287.1, OL444288.1, OL444289.1, OL444290.1, OL444291.1, OL444292.1, OL444293.1, OL444294.1, OL444295.1, OL444296.1, OL444297.1, OL444298.1, OL444299.1, OL444300.1, OL444301.1, OL444302.1, OL444303.1, OL444304.1, OL444305.1, OL444306.1, OL444307.1, OL444308.1, OL444309.1, OL444310.1, OL444311.1, OL444312.1, OL444313.1, OL444314.1, OL444315.1, OL444316.1, OL444317.1, OL444318.1, OL444319.1, OL444320.1, OL444321.1, OL444322.1, OL444323.1, OL444324.1, OL444325.1, OL444326.1, OL444327.1, OL444328.1, OL444329.1, OL444330.1, OL444331.1, OL444332.1, OL444333.1, OL444334.1, OL444335.1, OL444336.1, OL444337.1, OL444338.1, OL444339.1, OL444340.1, OL444341.1, OL444342.1, OL444343.1, OL444344.1, OL444345.1, OL444346.1, OL444347.1, OL444348.1, OL444349.1, OL444350.1, OL444351.1, OL444352.1, OL444353.1, OL444354.1, OL444355.1, OL444356.1, OL444357.1, OL444358.1, OL444359.1, OL444360.1, OL444361.1, OL444362.1, OL444363.1, OL444364.1, OL444365.1, OL444366.1, OL444367.1, OL444368.1, OL444369.1, OL444370.1, OL444371.1, OL444372.1, OL444373.1, OL444374.1, OL444375.1, OL444376.1, OL444377.1, OL444378.1, OL444379.1, OL444380.1, OL444381.1, OL444382.1, OL444383.1, OL444384.1, OL444385.1, OL444386.1, OL444387.1, OL444388.1, OL444389.1, OL444390.1, OL444391.1, OL444392.1, OL444393.1, OL444394.1, OL444395.1, OL444396.1, OL444397.1, OL444398.1, OL444399.1, OL444400.1, OL444401.1, OL444402.1, OL444403.1, OL444404.1, OL444405.1, OL444406.1, OL444407.1, OL444408.1, OL444409.1, OL444410.1, OL444411.1, OL444412.1, OL444413.1, OL444414.1, OL444415.1, OL444416.1, OL444417.1, OL444418.1, OL444419.1, OL444420.1, OL444421.1, OL444422.1, OL444423.1, OL444424.1, OL444425.1, OL444426.1, OL444427.1, OL444428.1, OL444429.1, OL444430.1, OL444431.1, OL444432.1, OL444433.1, OL444434.1, OL444435.1, OL444436.1, OL444437.1, OL444438.1, OL444439.1, OL444440.1, OL444441.1, OL444442.1, OL444443.1, OL444444.1, OL444445.1, OL444446.1, OL444447.1, OL444448.1, OL444449.1, OL444450.1, OL444451.1, OL444452.1, OL444453.1, OL444454.1, OL444455.1, OL444456.1, OL444457.1, OL444458.1, OL444459.1, OL444460.1, OL444461.1, OL444462.1, OL444463.1, OL444464.1, OL444465.1, OL444466.1, OL444467.1, OL444468.1, OL444469.1, OL444470.1, OL444471.1, OL444472.1, OL444473.1, OL444474.1, OL444475.1, OL444476.1, OL444477.1, OL444478.1, OL444479.1, OL444480.1, OL444481.1, OL444482.1, OL444483.1, OL444484.1, OL444485.1, OL444486.1, OL444487.1, OL444488.1, OL444489.1, OL444490.1, OL444491.1, OL444492.1, OL444493.1, OL444494.1, OL444495.1, OL444496.1, OL444497.1, OL444498.1, OL444499.1, OL444500.1, OL444501.1, OL444502.1, OL444503.1, OL444504.1, OL444505.1, OL444506.1, OL444507.1, OL444508.1, OL444509.1, OL444510.1, OL444511.1, OL444512.1, OL444513.1, OL444514.1, OL444515.1, OL444516.1, OL444517.1, OL444518.1, OL444519.1, OL444520.1, OL444521.1, OL444522.1, OL444523.1, OL444524.1, OL444525.1, OL444526.1, OL444527.1, OL444528.1, OL444529.1, OL444530.1, OL444531.1, OL444532.1, OL444533.1, OL444534.1, OL444535.1, OL444536.1, OL444537.1, OL444538.1, OL444539.1, OL444540.1, OL444541.1, OL444542.1, OL444543.1, OL444544.1, OL444545.1, OL444546.1, OL444547.1, OL444548.1, OL444549.1, OL444550.1, OL444551.1, OL444552.1, OL444553.1, OL444554.1, OL444555.1, OL444556.1, OL444557.1, OL444558.1, OL444559.1, OL444560.1, OL444561.1, OL444562.1, OL444563.1, OL444564.1, OL444565.1, OL444566.1, OL444567.1, OL444568.1, OL444569.1, OL444570.1, OL444571.1, OL444572.1, OL444573.1, OL444574.1, OL444575.1, OL444576.1, OL444577.1, OL444578.1, OL444579.1, OL444580.1, OL444581.1, OL444582.1, OL444583.1, OL444584.1, OL444585.1, OL444586.1, OL444587.1, OL444588.1, OL444589.1, OL444590.1, OL444591.1, OL444592.1, OL444593.1, OL444594.1, OL444595.1, OL444596.1, OL444597.1, OL444598.1, OL444599.1, OL444600.1, OL444601.1, OL444602.1, OL444603.1, OL444604.1, OL444605.1, OL444606.1, OL444607.1, OL444608.1, OL444609.1, OL444610.1, OL444611.1, OL444612.1, OL444613.1, OL444614.1, OL444615.1, OL444616.1, OL444617.1, OL444618.1, OL444619.1, OL444620.1, OL444621.1, OL444622.1, OL444623.1, OL444624.1, OL444625.1, OL444626.1, OL444627.1, OL444628.1, OL444629.1, OL444630.1, OL444631.1, OL444632.1, OL444633.1, OL444634.1, OL444635.1, OL444636.1, OL444637.1, OL444638.1, OL444639.1, OL444640.1, OL444641.1, OL444642.1, OL444643.1, OL444644.1, OL444645.1, OL444646.1, OL444647.1, OL444648.1, OL444649.1, OL444650.1, OL444651.1, OL444652.1, OL444653.1, OL444654.1, OL444655.1, OL444656.1, OL444657.1, OL444658.1, OL444659.1, OL444660.1, OL444661.1, OL444662.1, OL444663.1, OL444664.1
Lemriss,S., Souiri,A., El Kabbaj,S.	MT513758.1
Letizia,A.G., Arnold,C.E., Adhikari,B.N., Voegtly,L.J., Glang,L.A., Rice,G.K., Goforth,C., Malagon Bautista,F.J., Cer,R.Z., Sealfon,S.C., van Bakel,H., Bishop-Lilly,K.A.	MW729373.1, MW729374.1, MW729375.1
Leung,K.S., Ng,T.T., Wu,A.K., Yau,M.C., Lao,H.Y., Choi,M.P., Tam,K.K., Lee,L.K., Wong,B.K., Man Ho,A.Y., Yip,K.T., Lung,K.C., Liu,R.W., Tso,E.Y., Leung,W.S., Chan,M.C., Ng,Y.Y., Sin,K.M., Fung,K.S., Chau,S.K., To,W.K., Que,T.L., Shum,D.H., Yip,S.P., Yam,W.C., Siu,G.K., Leung,K.S.-S., Ng,T.T.-L., Wu,A.K.-L., Yau,M.C.-Y., Lao,H.-Y., Choi,M.-P., Tam,K.K.-G., Lee,L.-K., Wong,B.K.-C., Ho,A.Y.-M., Yip,K.-T., Lung,K.-C., Liu,R.W.-T., Tso,E.Y.-K., Leung,W.-S., Chan,M.-C., Fung,K.S.-C., Chau,S.K.-Y., To,W.-K., Que,T.-L.Q., Shum,D.H.-K., Yip,S.-P., Siu,G.K.-H.	MT232662.1, MT232663.1, MT232664.1, MT232665.1, MT232666.1, MT232667.1, MT232668.1, MT232669.1, MT232670.1, MT232671.1, MT232672.1, MT232673.1, MT232674.1, MT232675.1, MT232676.1, MT232677.1, MT232678.1, MT232679.1, MT232680.1, MT232681.1, MT232682.1, MT232683.1, MT232684.1, MT232685.1, MT232686.1, MT232687.1, MT232688.1, MT232689.1, MT232690.1, MT232691.1, MT232692.1, MT232693.1, MT232694.1, MT232695.1, MT232696.1, MT232697.1, MT232698.1, MT232699.1, MT232700.1, MT232701.1, MT232702.1, MT232703.1, MT232704.1, MT232705.1, MT232706.1, MT232707.1, MT232708.1, MT232709.1, MT232710.1, MT232711.1
Levene,N., Lopez,L., Monaghan,L., Scott,J., McCrea,C., Alderton,A., Amato,R., Barrett,J., Goncalves,S., Harrison,E., Jackson,D.K., Johnston,I., Kwiatkowski,D., Langford,C., Sillitoe,J., The Wellcome Sanger Institute COVID-19 Surveillance,Team.	FR989646.1, OA967297.1, OA967298.1, OA967301.1, OA967303.1, OA967305.1, OA967307.1, OA967311.1
Li,J., Li,L., Li,Z., Qiu,S., Song,H., Li,P.	MT135041.1, MT135042.1, MT135043.1, MT135044.1
Li,J., Zhen,H., Chen,Y., Liu,L.	MW255832.1, MW264424.1, MW341443.1
Li,L., Randell,P., Muir,D., Bolt,F., Holmes,A., Price,J., Rowan,A., Taylor,G., Badhan,A., Herrera,C., Alderton,A., Amato,R., Barrett,J., Goncalves,S., Harrison,E., Jackson,D.K., Johnston,I., Kwiatkowski,D., Langford,C., Sillitoe,J., The Wellcome Sanger Institute COVID-19 Surveillance,Team.	FR989635.1, FR999996.1, OA967238.1, OA967241.1, OA967242.1, OA967244.1, OA967247.1, OA967249.1, OA967470.1, OA967475.1, OA967476.1, OA967479.1, OA967482.1, OA967485.1, OA967487.1, OA967489.1, OA967490.1, OA967491.1, OA967492.1, OA967493.1, OA967494.1, OA967495.1, OA967496.1, OA967497.1, OA967498.1, OA967499.1, OA967500.1, OA967501.1, OA967502.1, OA967503.1, OA967504.1, OA967505.1, OA967506.1, OA967507.1, OA967508.1, OA967509.1, OA967510.1, OA967511.1, OA967512.1, OA967513.1, OA967514.1, OA967515.1, OA967516.1, OA967517.1, OA967518.1, OA967519.1, OA967520.1, OA967521.1, OA967522.1, OA967523.1, OA967524.1, OA967525.1, OA967526.1, OA967527.1, OA967528.1, OA967529.1, OA967530.1, OA967531.1, OA967532.1, OA967533.1, OA967534.1, OA967535.1, OA967536.1, OA967537.1, OA967538.1, OA967539.1, OA967540.1, OA967541.1, OA967542.1, OA967543.1, OA967544.1, OA967545.1, OA967546.1, OA967547.1, OA967548.1, OA967549.1, OA967550.1, OA967551.1, OA967552.1, OA967553.1, OA967554.1, OA967555.1, OA967556.1, OA967557.1, OA967558.1, OA967559.1, OA967560.1, OA967561.1, OA967562.1, OA967563.1, OA967564.1, OA967565.1, OA967566.1, OA967567.1, OA967568.1, OA967569.1, OA967570.1, OA967571.1, OA967572.1, OA967573.1, OA967574.1, OA967575.1, OA967576.1, OA967577.1, OA967578.1, OA967579.1, OA967580.1, OA967581.1, OA967582.1, OA967583.1, OA967584.1, OA967585.1, OA967586.1, OA967587.1, OA967588.1, OA967589.1, OA967590.1, OA967591.1, OA967592.1, OA967593.1, OA967594.1, OA967595.1, OA967596.1, OA967597.1, OA967598.1, OA967599.1, OA967600.1, OA967601.1, OA967602.1, OA967603.1, OA967604.1, OA967605.1, OA967606.1, OA967623.1, OA967624.1, OA967625.1, OA967627.1, OA967630.1, OA967631.1, OA967632.1, OA967633.1, OA967634.1, OA967635.1, OA967636.1, OA967637.1, OA967638.1, OA967639.1, OA967642.1, OA967644.1
Li,P.	MT034054.1
Li,X., Lu,S., Wu,B., Hu,X., Li,D., Huang,X., Guo,W.	MT412134.1
Li,X., Lu,S., Wu,B., Hu,X., Li,D., Ye,Y., Huang,X., Guo,W.	MT412338.1, MT412339.1
Li,X., Lu,S., Wu,B., Huang,X.	MT412340.1
Li,Y., Kelleher,A., Tao,Y., Zhang,J., Lynch,B., Queen,K., Uehara,A., Cook,P., Ng,H.J., Paden,C.R., Wang,H., Tong,S.	MW854708.1, MW854709.1, MW854710.1, MW854711.1, MW854712.1, MW854713.1, MW854714.1, MW854715.1, MW854716.1, MW854717.1, MW854718.1, MW854719.1, MW854720.1, MW854721.1, MW854722.1, MW854723.1
Li,Y., Montmayeur,A., Lynch,B., Zhang,J., Queen,K., Tao,Y., Uehara,A., Paden,C.R., Cook,P., Marine,R., Wang,H., Tong,S.	MW086594.1, MW086596.1, MW086597.1, MW086598.1
Li,Y., Montmayeur,A., Queen,K., Zhang,J., Tao,Y., Uehara,A., Paden,C.R., Wang,H., Tong,S.	MT880873.1, MT880874.1, MT880875.1, MT880876.1, MT880877.1, MT880878.1, MT880879.1, MT880880.1, MT880881.1, MT880882.1, MT880883.1, MT880884.1, MT880885.1, MT880886.1, MT880887.1, MT880888.1
Li,Y., Montmayeur,A., Tao,Y., Queen,K., Zhang,J., Uehara,A., Paden,C.R., Marine,R., Keckler,M.S., Laufer Halpin,A.S., Wang,H., Elkins,C.A., Tong,S.	MT512433.1, MT512434.1, MT512435.1, MT512436.1, MT512437.1, MT512439.1, MT512440.1, MT512441.1, MT512442.1, MT512443.1, MT512444.1, MT512445.1, MT512446.1, MT512447.1
Li,Y., Montmayeur,A., Tao,Y., Queen,K., Zhang,J., Uehara,A., Paden,C.R., Marine,R., Wang,H., Weiner,Z., Bankamp,B., Tong,S.	MT507271.1, MT507272.1, MT507273.1, MT507274.1, MT507275.1, MT507276.1, MT507277.1, MT507278.1, MT507279.1, MT507280.1, MT507281.1, MT507282.1
Li,Y., Montmayeur,A., Tao,Y., Zhang,J., Queen,K., Uehara,A., Marine,R., Cook,P., Paden,C.R., Wang,H., Tong,S.	MW535266.1, MW535269.1, MW543030.1, MW543031.1, MW543032.1, MW543033.1, MW543034.1, MW543035.1, MW543036.1, MW543037.1, MW543038.1, MW543039.1, MW543040.1, MW543041.1, MW543042.1, MW543043.1, MW543044.1, MW543045.1
Li,Y., Montmayeur,A., Zhang,J., Queen,K., Tao,Y., Uehara,A., Marine,R., Paden,C.R., Wang,H., Tong,S.	MT967918.1, MT967919.1, MT967920.1, MT967921.1, MT967922.1, MT967923.1, MT967924.1, MT967925.1, MT967926.1, MT967927.1, MT967928.1, MT967929.1, MT967930.1, MT967931.1, MT967932.1, MT967933.1, MT967934.1, MT967935.1, MT967936.1, MT967937.1, MT967938.1, MT967939.1, MT967940.1, MT967941.1, MT967942.1, MT967943.1, MT967944.1, MT967945.1, MT967946.1, MT967947.1, MT967948.1, MT967949.1, MT967950.1, MT967951.1, MT967952.1, MT967953.1, MT967954.1, MT967955.1, MT967956.1, MT967957.1, MT967958.1, MT967959.1, MT967960.1, MT967961.1, MT967962.1, MT967963.1, MT967964.1, MT967965.1, MT967966.1, MT967967.1, MT967968.1, MT967969.1, MT967970.1, MT967971.1, MT967972.1, MT967973.1, MT967974.1, MT967975.1, MT967976.1, MT967977.1, MT967978.1, MT967979.1, MT967980.1, MT967981.1, MT967982.1, MT967983.1, MT967984.1
Li,Y., Montmayeur,A., Zhang,J., Queen,K., Uehara,A., Tao,Y., Marine,R., Paden,C.R., Wang,H., Tong,S.	MT843737.1, MT843738.1, MT843739.1, MT843740.1, MT843741.1, MT843742.1, MT843743.1, MT843744.1, MT843745.1, MT843746.1, MT843747.1, MT843748.1, MT843749.1, MT843750.1, MT843751.1, MT843752.1, MT843753.1, MT843754.1, MT843755.1, MT843756.1
Li,Y., Queen,K., Paden,C.R., Marine,R., Uehara,A., Tao,Y., Zhang,J., Wang,H., Keckler,M.S., Laufer Halpin,A.S., Elkins,C.A., Tong,S.	MT325561.1, MT325562.1, MT325563.1, MT325564.1, MT325565.1, MT325566.1, MT325567.1, MT325568.1, MT325569.1, MT325570.1, MT325571.1, MT325572.1, MT325573.1, MT325574.1, MT325575.1, MT325576.1, MT325577.1, MT325578.1, MT325579.1, MT325580.1, MT325581.1, MT325582.1, MT325583.1, MT325584.1, MT325585.1, MT325586.1, MT325587.1, MT325588.1, MT325589.1, MT325590.1, MT325591.1, MT325592.1, MT325593.1, MT325594.1, MT325595.1, MT325596.1, MT325597.1, MT325598.1, MT325599.1, MT325600.1, MT325601.1, MT325602.1, MT325603.1, MT325604.1, MT325605.1, MT325606.1, MT325607.1, MT325608.1, MT325609.1, MT325610.1, MT325611.1, MT325612.1, MT325613.1, MT325614.1
Li,Y., Tao,Y., Kelleher,A., Zhang,J., Montmayeur,A.M., Lynch,B., Queen,K., Uehara,A., Cook,P., Ng,H.J.J., Marine,R., Paden,C.R., Wang,H., Burroughs,M., Lee,J., Retchless,A., Tong,S.	MW907403.1, MW907404.1, MW907405.1, MW907406.1, MW907407.1, MW907408.1, MW907409.1, MW907410.1, MW907411.1, MW907412.1, MW907413.1, MW907414.1, MW907415.1, MW907416.1, MW907417.1, MW907418.1, MW907419.1, MW907420.1, MW907421.1, MW907422.1, MW907423.1, MW907424.1, MW907425.1, MW907426.1, MW907427.1, MW907428.1, MW907429.1, MW907430.1, MW907431.1, MW907432.1, MW907433.1, MW907434.1, MW907435.1, MW907436.1, MW907437.1, MW907438.1, MW907439.1, MW907440.1, MW907441.1, MW907442.1, MW907443.1, MW907444.1, MW907445.1, MW907446.1, MW907447.1, MW907448.1, MW907449.1, MW907450.1, MW907451.1, MW907452.1, MW907453.1, MW907454.1, MW907455.1, MW907456.1, MW907457.1, MW907458.1, MW907459.1, MW907460.1, MW907461.1, MW907462.1, MW907463.1, MW907464.1, MW907465.1, MW907466.1, MW907467.1, MW907468.1, MW907469.1, MW907470.1, MW907471.1, MW907472.1, MW907473.1, MW907474.1, MW907475.1, MW907476.1, MW907477.1, MW907478.1, MW907479.1, MW907480.1, MW907481.1, MW907482.1, MW907483.1, MW907484.1, MW907485.1, MW907486.1, MW907487.1, MW907488.1, MW907489.1, MW907490.1, MW907491.1, MW907492.1, MW907493.1, MW907494.1, MW907495.1, MW907496.1, MW907497.1, MW907498.1, MW907499.1, MW907500.1, MW907501.1, MW907502.1, MW907503.1, MW907504.1, MW907505.1, MW907506.1, MW907507.1, MW907508.1, MW907509.1, MW907510.1, MW907511.1, MW907512.1, MW907513.1, MW907514.1, MW907515.1, MW907516.1, MW907517.1, MW907518.1, MW907519.1, MW907520.1, MW907521.1, MW907522.1, MW907523.1, MW907524.1, MW907525.1, MW907526.1, MW907527.1, MW907528.1, MW907529.1, MW907530.1, MW907531.1, MW907532.1, MW907533.1, MW907534.1, MW907535.1, MW907536.1, MW907537.1, MW907538.1, MW907539.1, MW907540.1, MW907541.1, MW907542.1, MW907543.1, MW907544.1, MW907545.1, MW907546.1, MW907547.1, MW907548.1, MW907549.1, MW907550.1, MW907551.1, MW907552.1, MW907553.1, MW907554.1, MW907555.1, MW907556.1, MW907557.1, MW907558.1, MW907559.1, MW907560.1, MW907561.1, MW907562.1, MW907563.1, MW907564.1, MW907565.1, MW907566.1, MW907567.1, MW907568.1, MW907569.1, MW907570.1, MW907571.1, MW907572.1, MW907573.1, MW907574.1, MW907575.1, MW907576.1, MW907577.1, MW907578.1, MW907579.1, MW907580.1, MW907581.1, MW907582.1, MW907583.1, MW938089.1, MW938090.1, MW938091.1, MW938092.1, MW938093.1, MW938094.1, MW938095.1, MW938096.1, MW938097.1, MW938098.1, MW938099.1, MW938100.1, MW938101.1, MW938102.1, MW938103.1, MW938104.1, MW938236.1, MW938237.1, MW938238.1, MW938239.1, MW938240.1, MW938241.1, MW938242.1, MW938244.1, MW938246.1, MW938247.1, MW938248.1, MW938249.1, MW938250.1, MW938251.1, MW938252.1, MW938253.1, MW938254.1, MW938255.1, MW938256.1, MW938257.1, MW938258.1, MW938259.1, MW938260.1, MW938261.1, MW938262.1, MW938263.1, MW938264.1, MW939361.1, MW939362.1, MW939363.1, MW939364.1, MW939365.1, MW939366.1, MW939367.1, MW939368.1, MW939915.1, MW945230.1, MW945231.1, MW945232.1, MW945233.1, MW945234.1, MW945235.1, MW945236.2, MW945237.1, MW945238.1, MW945239.1, MW945240.1, MW945241.1, MW945242.1, MW945243.2, MW945244.1, MW945245.1, MW945246.1, MW945247.1, MW945248.1, MW945249.1, MW945250.1, MW945251.1, MW945252.1, MW945253.1, MW945254.1, MW945255.1, MW945256.1, MW945257.1, MW945258.1, MW945259.1, MW945260.1, MW945261.1, MW945262.1, MW945263.1, MW945264.1, MW958087.1, MW958088.1, MW958089.1, MW958090.2, MW958091.1, MW958092.1, MW958093.1, MW958094.2, MW958095.1, MW958096.1, MW958097.1, MW958098.1, MW958099.1, MW958100.1, MW958101.1, MW958102.1, MW958103.1, MW958104.1, MW958105.1, MW958106.1, MW958107.1, MW958108.2, MW958109.1, MW958110.1, MW958111.1, MW958112.1, MW958113.1, MW958114.1, MW958115.2, MW958116.1, MW958117.1, MW958118.1, MW958119.1, MW958121.1, MW958122.1, MW958123.1, MW958124.2, MW958125.2, MW958126.1, MW958127.1, MW958128.1, MW958129.1, MW958130.1, MW958131.1, MW958132.1, MW958133.1, MW958134.1, MW958135.1, MW958136.1, MW958137.2, MW958138.1, MW958139.1, MW958140.2, MW958141.1, MW958142.1, MW958143.2, MW958144.1, MW958145.1, MW958146.1, MW958147.2, MW958148.1, MW958149.1, MW958150.1, MW958151.1, MW958152.1, MW958153.1, MW958154.1, MW958155.1, MW958156.1, MW958157.2, MW958158.1, MW958159.1, MW958160.1, MW958161.1, MW958162.1, MW958163.1, MW958164.1, MW958165.1, MW958166.1, MW958167.2, MW958168.1, MW958169.1, MW958170.1, MW958171.1, MW958172.2, MW958173.1, MW958174.2, MW958175.2, MW958176.2, MW958177.2, MW958178.1, MW958179.2, MW958180.1, MW958181.1
Li,Y., Tao,Y., Montmayeur,A., Zhang,J., Lynch,B., Queen,K., Uehara,A., Marine,R., Cook,P., Paden,C.R., Wang,H., Tong,S.	MW482859.1, MW482860.1, MW482861.1, MW482862.1, MW482863.1, MW482864.1, MW482865.1, MW482866.1, MW482867.1, MW482868.1, MW482869.1, MW482870.1, MW482871.1, MW482872.1, MW482873.1, MW482874.1, MW482875.1, MW482876.1, MW482877.1, MW482878.1, MW482879.1, MW482880.1, MW482881.1, MW482882.1, MW482883.1, MW482884.1, MW482885.1, MW482886.1, MW482887.1, MW482888.1, MW482889.1, MW482890.1, MW482891.1, MW482892.1, MW482893.1, MW482894.1, MW482895.1, MW482896.1, MW482897.1, MW482898.1, MW482899.1, MW482900.1, MW482901.1, MW482902.1, MW482903.1, MW482904.1, MW482905.1, MW482906.1, MW482907.1, MW482908.1, MW482909.1, MW482910.1, MW482911.1, MW482912.1, MW482913.1, MW482914.1, MW482915.1, MW482916.1, MW482917.1, MW482918.1, MW482919.1, MW482920.1, MW482921.1, MW482922.1, MW482923.1, MW482924.1, MW482925.1, MW482926.1, MW482927.1, MW482928.1, MW482929.1, MW482930.1, MW482931.1, MW482932.1, MW482933.1, MW482934.1, MW482935.1, MW482936.1, MW482937.1, MW482938.1, MW482939.1, MW482940.1, MW482941.1, MW482942.1, MW482943.1, MW482944.1, MW482945.1, MW482946.1, MW482947.1, MW482948.1, MW482949.1, MW482950.1, MW482951.1, MW482952.1, MW482953.1, MW482954.1, MW482955.1, MW482956.1, MW482957.1, MW482958.1, MW482959.1, MW482960.1, MW482961.1, MW482962.1
Li,Y., Tao,Y., Zhang,J., Lynch,B., Kelleher,A., Montmayeur,A., Queen,K., Uehara,A., Cook,P., Marine,R., Burroughs,M., Ng,H.J., Paden,C.R., Wang,H., Lee,J., Retchless,A., Tong,S.	MW889932.1, MW889933.1, MW889934.1, MW889935.1, MW889936.1, MW889937.1, MW889938.1, MW889939.1, MW889940.1, MW889941.1, MW889942.1, MW889943.1, MW889944.1, MW889945.1, MW889946.1, MW889947.1, MW889948.1, MW889949.1, MW889950.1, MW889951.1, MW889952.1, MW889953.1, MW889954.1, MW889955.1, MW889956.1, MW889957.1, MW889958.1, MW889959.1, MW889960.1
Li,Y., Tao,Y., Zhang,J., Queen,K., Uehara,A., Cook,P., Paden,C.R., Wang,H., Tong,S.	MW343734.1, MW343735.1, MW343736.1, MW343737.1, MW343738.1, MW343739.1, MW343740.1, MW343741.1, MW343742.1, MW343743.1, MW343744.1, MW343745.1, MW343746.1, MW343747.1, MW343748.1, MW343749.1, MW343750.1, MW343751.1, MW343752.1, MW343753.1, MW343754.1, MW343755.1, MW343756.1, MW343757.1, MW343758.1, MW343759.1, MW343760.1, MW343761.1, MW343762.1, MW343763.1, MW343764.1, MW343765.1, MW343766.1, MW343767.1, MW343768.1, MW343769.1, MW343770.1, MW343771.1, MW343772.1, MW343773.1, MW343774.1, MW343775.1, MW343776.1, MW343777.1, MW343778.1, MW343779.1, MW343780.1, MW343781.1, MW343782.1, MW343783.1, MW343784.1, MW343785.1, MW343786.1
Li,Y., Zhang,J., Kelleher,A., Tao,Y., Lynch,B., Queen,K., Uehara,A., Cook,P., Ng,H.J.J., Marine,R., Paden,C.R., Batra,D., Wang,H., Coalter,T., Padilla,J., Davis,M., Sheth,M., Nobles,S., Burroughs,M., Lee,J., Retchless,A., Tong,S.	MZ222137.1, MZ222138.1, MZ222139.1, MZ222140.1, MZ222141.1, MZ222142.1, MZ222143.1, MZ222144.1, MZ222145.1, MZ222146.1, MZ222147.1, MZ222148.1, MZ222149.1, MZ222150.1, MZ222151.1, MZ222152.1, MZ222153.1, MZ222154.1, MZ222155.1, MZ222156.1, MZ222157.1, MZ224459.1, MZ224460.1, MZ224461.1, MZ224462.1, MZ224463.1, MZ224464.1, MZ224465.1, MZ224466.1, MZ224467.1, MZ224468.1, MZ224469.1, MZ224470.1, MZ224471.1, MZ224472.1, MZ224473.1, MZ224474.1, MZ224475.1, MZ224476.1, MZ224477.1, MZ224499.1, MZ224500.1, MZ224501.1, MZ224502.1, MZ224503.1, MZ224504.1, MZ224505.1, MZ224506.1, MZ224507.1, MZ224508.1, MZ224509.1, MZ230617.1, MZ230618.2, MZ233528.1, MZ233529.1, MZ233530.1, MZ233531.1, MZ233532.1, MZ233533.1, MZ242256.1, MZ242257.1, MZ242258.1, MZ242259.1, MZ242260.1, MZ242261.1, MZ242262.1, MZ242263.1, MZ242264.1, MZ242265.1, MZ269264.1, MZ269694.1, MZ269695.1, MZ269696.1, MZ269697.1, MZ381499.1, MZ381500.1, MZ381502.1, MZ381504.1, MZ385531.1, MZ385532.1, MZ385533.1, MZ385534.1, MZ385535.1, MZ385536.1, MZ385537.1, MZ385538.1, MZ385539.1, MZ385540.1, MZ385541.1, MZ385542.1, MZ385543.1, MZ385544.1, MZ385545.1, MZ385546.1, MZ385547.1, MZ385548.1, MZ385549.1, MZ385550.1, MZ385551.1, MZ385552.1, MZ385553.1, MZ385554.1, MZ385555.1, MZ385556.1, MZ385557.1, MZ385558.1, MZ385559.1, MZ385560.1, MZ385561.1, MZ385562.1, MZ385563.1, MZ385564.1, MZ385565.1, MZ385566.1, MZ385567.1, MZ385568.1, MZ385569.1, MZ385570.1, MZ385571.1, MZ385572.1, MZ385573.1, MZ385574.1, MZ385575.1, MZ385576.1, MZ385577.1, MZ385578.1, MZ385579.1, MZ385580.1, MZ385582.1, MZ385583.1, MZ385584.1, MZ385585.1, MZ385586.1, MZ385587.1, MZ385588.1, MZ385589.1, MZ385590.1, MZ385591.1, MZ385592.1, MZ385593.1, MZ385594.1, MZ385596.1, MZ385597.1, MZ385598.1, MZ385599.1, MZ387996.1, MZ387997.1, MZ387998.1, MZ387999.1, MZ388000.1, MZ388001.1, MZ388002.1, MZ388003.1, MZ393410.1, MZ393411.2, MZ394783.1, MZ394784.1, MZ394785.1, MZ394786.1, MZ394787.1, MZ394788.1, MZ394789.1, MZ394790.1, MZ394791.1, MZ394792.1, MZ394793.1, MZ394794.1, MZ401154.1, MZ401155.1, MZ401156.1, MZ401157.1, MZ401158.1, MZ401159.1, MZ401160.1, MZ401161.1, MZ401162.1, MZ401163.1, MZ404338.1, MZ404339.1, MZ404340.1, MZ404341.1, MZ404342.1, MZ404343.1, MZ404344.1, MZ404345.1, MZ404346.1, MZ404347.1, MZ404348.1, MZ404349.1, MZ404350.1, MZ404351.1, MZ404352.1, MZ404353.1, MZ404354.1, MZ404355.1, MZ404356.1, MZ404357.1, MZ404358.1, MZ404359.1, MZ404360.1, MZ404361.1, MZ404362.1, MZ404363.1, MZ404364.1, MZ404365.1, MZ404366.1, MZ404367.1, MZ404368.1, MZ404369.1, MZ404370.1, MZ404371.1, MZ404372.1, MZ404373.1, MZ404374.1, MZ404375.1, MZ404376.1, MZ404377.1, MZ404378.1, MZ404379.1, MZ404380.1, MZ404381.1, MZ404382.1, MZ404383.1, MZ404384.1, MZ404385.1, MZ404386.1, MZ404387.1, MZ404388.1, MZ404389.1, MZ404390.1, MZ404391.1, MZ404392.1, MZ404393.1, MZ404394.1, MZ404395.1, MZ404396.1, MZ404397.1, MZ404398.1, MZ404399.1, MZ404400.1, MZ404401.1, MZ404402.1, MZ404403.1, MZ404404.1, MZ404405.1, MZ404406.1, MZ404407.1, MZ404408.1, MZ404409.1, MZ404410.1, MZ404411.1, MZ404412.1, MZ404413.1, MZ404414.1, MZ404415.1, MZ404416.1, MZ404417.1, MZ404418.1, MZ404419.1, MZ404420.1, MZ404421.1, MZ404422.1, MZ404423.1, MZ404424.1, MZ404425.1, MZ404426.1, MZ404427.1, MZ404428.1, MZ404429.1, MZ404430.1, MZ404431.1, MZ404432.1, MZ404433.1, MZ404434.1, MZ404435.1, MZ404436.1, MZ404437.1, MZ404438.1, MZ404439.1, MZ404440.1, MZ404441.1, MZ404442.1, MZ404443.1, MZ404444.1, MZ404445.1, MZ404446.1, MZ404447.1, MZ404448.1, MZ404449.1, MZ404450.1, MZ404451.1, MZ404452.1, MZ404453.1, MZ404454.1, MZ404455.1, MZ404456.1, MZ404457.1, MZ404458.1, MZ404459.1, MZ404460.1, MZ404461.1, MZ404462.1, MZ404463.1, MZ404464.1, MZ404465.1, MZ404466.1, MZ404467.1, MZ404468.1, MZ404469.1, MZ404470.1, MZ404471.1, MZ404472.1, MZ404473.1, MZ404475.1, MZ404476.1, MZ404477.1, MZ404478.1, MZ404479.1, MZ404480.1, MZ404481.1, MZ404482.1, MZ404483.1, MZ404484.1, MZ404485.1, MZ404486.1, MZ404487.1, MZ404491.1, MZ404492.1, MZ404493.1, MZ404494.1, MZ404495.1, MZ404496.1, MZ404497.1, MZ404498.1, MZ404499.1, MZ404500.1, MZ404501.1, MZ404502.1, MZ424088.1, MZ424097.1, MZ424098.1, MZ424099.1, MZ424100.1, MZ424101.1, MZ424102.1, MZ424103.1, MZ424104.1, MZ424105.1, MZ424106.1, MZ424107.1, MZ424108.1, MZ424109.1, MZ541885.1, MZ541886.1, MZ541887.1, MZ541888.1, MZ541889.1, MZ541890.1, MZ541891.1
Li,Y., Zhang,J., Kelleher,A., Tao,Y., Lynch,B., Uehara,A., Cook,P., Ng,H.J.J., Marine,R., Ahmad,A., Godino,C., Bunkley,P., Herzegh,O., Paden,C.R., Batra,D., Wang,H., Coalter,T., Padilla,J., Davis,M., Sheth,M., Nobles,S., Burroughs,M., Lee,J., Retchless,A., Tong,S.	OK174325.1, OK174326.1
Li,Y., Zhang,J., Kelleher,A., Tao,Y., Lynch,B., Uehara,A., Cook,P., Ng,H.J.J., Marine,R., Paden,C.R., Batra,D., Wang,H., Coalter,T., Padilla,J., Davis,M., Sheth,M., Nobles,S., Burroughs,M., Lee,J., Retchless,A., Tong,S.	OK144143.1, OK144144.1, OK144145.1, OK144146.1, OK144147.1, OK144148.1, OK144149.1, OK144150.1, OK144151.1, OK144152.1, OK144153.1, OK144154.1, OK144155.1, OK144156.1, OK144157.1, OK144158.1, OK144159.1, OK144160.1, OK144161.1, OK144162.1, OK144163.1, OK144164.1, OK144165.1, OK144166.1, OK144167.1, OK144168.1, OK144169.1, OK144170.1, OK144171.1, OK144172.1, OK144173.1, OK144174.1, OK144175.1, OK144176.1, OK144177.1, OK144178.1, OK144179.1, OK144180.1, OK144181.1, OK144182.1, OK144183.1, OK144184.1, OK144185.1, OK144186.1, OK144187.1, OK144188.1, OK144189.1, OK144190.1, OK144191.1, OK144192.1, OK144193.1, OK144194.1, OK144195.1, OK144196.1, OK144197.1, OK144198.1, OK144199.1, OK144200.1, OK144201.1, OK144202.1, OK144203.1, OK144204.1, OK144205.1, OK144206.1, OK144207.1, OK144208.1, OK144209.1, OK144210.1, OK144211.1, OK144212.1, OK144213.1, OK144214.1, OK144215.1, OK144216.1, OK144217.1, OK144218.1, OK144219.1, OK144220.1, OK144221.1, OK144222.1, OK144223.1, OK144224.1, OK144225.1, OK144226.1, OK144227.1, OK170070.1, OK173604.1, OK173605.1, OK173606.1
Li,Y., Zhang,J., Montmayeur,A., Queen,K., Tao,Y., Uehara,A., Paden,C.R., Marine,R., Wang,H., Tong,S.	MW023388.1, MW023389.1, MW023390.1, MW023391.1, MW023392.1, MW023393.1, MW023394.1
Li,Y., Zhang,J., Queen,K., Tao,Y., Uehara,A., Paden,C.R., Lu,X., Lynch,B., Sakthivel,S.K.K., Whitaker,B.L., Kamili,S., Wang,L., Murray,J.R., Gerber,S.I., Lindstrom,S., Tong,S.	MT044257.1
Li,Y., Zhang,J., Tao,Y., Lynch,B., Kelleher,A., Queen,K., Uehara,A., Cook,P., Ng,H.J.J., Paden,C.R., Wang,H., Retchless,A., Tong,S.	MW874261.1, MW874262.1, MW874263.1, MW874264.1, MW874265.1, MW874266.1, MW874267.1, MW874268.1, MW874269.1, MW874270.1, MW874271.1, MW874272.1, MW874273.1, MW874274.1, MW874275.1, MW874276.1, MW874277.1, MW874278.1, MW874279.1, MW874280.1, MW874281.1, MW874282.1, MW874283.1, MW874284.1, MW874285.1, MW874286.1, MW874287.1, MW874288.1, MW874289.1, MW874290.1, MW874291.1, MW874292.1, MW874293.1, MW874294.1, MW874477.1, MW874478.1, MW874479.1, MW874480.1, MW874481.1, MW874482.1
Li,Y., Zhang,J., Tao,Y., Lynch,B., Kelleher,A., Queen,K., Uehara,A., Cook,P., Ng,H.J.J., Paden,C.R., Wang,H., Tong,S.	MW818105.1, MW818106.1, MW818107.1, MW818108.1, MW818109.1, MW818110.1, MW818111.1, MW818112.1, MW818113.1, MW818114.1, MW818115.1, MW818116.1, MW818117.1, MW818118.1, MW818119.1, MW818120.1, MW818121.1, MW818122.1, MW818123.1, MW818124.1, MW818125.1, MW818126.1, MW818127.1, MW818128.1, MW863739.1, MW863740.1, MW863741.1, MW863742.1, MW863743.1, MW863744.1, MW863745.1, MW863746.1, MW863747.1, MW863748.1, MW863749.1, MW863750.1, MW863751.1, MW863752.1, MW863753.1, MW863754.1, MW863755.1, MW863756.1, MW863757.1, MW863758.1, MW863759.1, MW863760.1, MW863761.1, MW863762.1, MW863763.1, MW863764.1, MW863765.1, MW863766.1, MW863767.1, MW863768.1, MW863769.1, MW863770.1, MW863771.1, MW863772.1, MW863773.1, MW863774.1, MW863775.1, MW863776.1, MW863777.1, MW863778.1, MW863779.1, MW863780.1, MW863781.1, MW863782.1, MW863783.1, MW863784.1, MW863785.1, MW863786.1, MW863787.1, MW863788.1, MW863789.1, MW863790.1, MW863791.1, MW863792.1, MW863793.1, MW863794.1, MW863795.1, MW863796.1, MW863797.1, MW863798.1, MW863799.1, MW863800.1, MW863801.1, MW863802.1, MW863803.1, MW863804.1, MW863805.1, MW863806.1, MW863807.1, MW863808.1, MW863809.1, MW863810.1, MW863811.1, MW863812.1, MW863813.1, MW863814.1, MW863815.1, MW863816.1, MW863817.1, MW863818.1, MW863819.1, MW863820.1, MW863821.1, MW863822.1
Li,Y., Zhang,J., Tao,Y., Lynch,B., Queen,K., Montmayeur,A., Uehara,A., Paden,C.R., Marine,R., Wang,H., Tong,S.	MW279413.1, MW279414.1, MW279415.1, MW279416.1, MW279417.1, MW279418.1, MW279419.1, MW279420.1, MW279421.1, MW279422.1, MW279423.1, MW279424.1, MW279425.1, MW279426.1, MW279427.1, MW279428.1, MW279429.1, MW279430.1, MW279431.1, MW279432.1, MW279433.1, MW279434.1, MW279435.1, MW279436.1, MW279437.1, MW279438.1, MW279439.1, MW279440.1, MW279441.1, MW279442.1, MW279443.1, MW279444.1, MW279445.1, MW279446.1, MW279447.1, MW279448.1, MW279449.1, MW279450.1, MW279451.1, MW279452.1, MW279453.1, MW279454.1, MW279455.1, MW279456.1, MW279457.1, MW279458.1, MW279459.1, MW279460.1
Li,Y., Zhang,J., Tao,Y., Montmayeur,A., Lynch,B., Queen,K., Uehara,A., Marine,R., Cook,P., Paden,C.R., Wang,H., Tong,S.	MW562251.1, MW562252.1, MW562253.1, MW562254.1, MW562255.1, MW562256.1, MW562257.1, MW562258.1, MW562259.1, MW562260.1, MW562261.1, MW562262.1, MW562263.1, MW562264.1, MW562265.1, MW562266.1, MW562267.1, MW562268.1, MW562269.1, MW562270.1, MW562271.1, MW562272.1, MW562273.1, MW562274.1, MW562275.1, MW562276.1, MW562277.1, MW562278.1, MW562279.1, MW562280.1, MW562281.1, MW562282.1, MW562283.1, MW562284.1, MW562285.1, MW562286.1, MW562287.1, MW562288.1, MW562289.1, MW562290.1, MW562291.1, MW562292.1, MW562293.1, MW562294.1, MW562295.1, MW562296.1, MW562297.1, MW562298.1, MW562299.1, MW562300.1, MW562301.1, MW562302.1, MW562303.1, MW562304.1
Li,Y., Zhang,J., Tao,Y., Queen,K., Lynch,B., Uehara,A., Paden,C.R., Marine,R., Wang,H., Tong,S.	MW001880.1, MW001881.1, MW001882.1, MW001883.1, MW001884.1, MW001885.1, MW001886.1, MW001887.1, MW001888.1, MW001889.1, MW001890.1, MW001891.1, MW001892.1, MW001893.1, MW001894.1, MW001895.1, MW001896.1, MW001897.1, MW001898.1, MW001899.1, MW001900.1, MW001901.1, MW001902.1, MW001903.1, MW001904.1, MW001905.1, MW001906.1, MW001907.1, MW001908.1, MW001909.1, MW001910.1, MW001911.1, MW001912.1, MW001913.1, MW001914.1, MW001915.1, MW001916.1, MW001917.1, MW001918.1, MW001919.1, MW001920.1, MW001921.1, MW001922.1, MW001923.1, MW001924.1, MW001925.1, MW001926.1, MW001927.1, MW001928.1, MW001929.1, MW001930.1, MW001931.1
Libuit,K.G.	MZ890736.1, MZ890737.1, MZ890738.1, MZ890739.1, MZ890740.1
