## Supplementary Data 1 for "Identifying SARS-CoV-2 regional introductions and transmission clusters in real time": insdc_credits.tsv (part 19 of 29)

authors	accessions
Lighthouse Laboratory,Plymouth., Alderton,A., Amato,R., Barrett,J., Goncalves,S., Harrison,E., Jackson,D.K., Johnston,I., Kwiatkowski,D., Langford,C., Sillitoe,J., The Wellcome Sanger Institute COVID-19 Surveillance,Team.	OU287218.1, OU287230.1, OU287231.1, OU287240.1, OU287247.1, OU287253.1, OU287255.1, OU287258.1, OU287259.1, OU287266.1, OU287268.1, OU287280.1, OU287474.1, OU287475.1, OU287478.1, OU287479.1, OU287485.1, OU287486.1, OU287488.1, OU287489.1, OU287490.1, OU287492.1, OU287493.1, OU287494.1, OU287495.1, OU287498.1, OU287503.1, OU287510.1, OU287513.1, OU287517.1, OU287519.1, OU287522.1, OU287526.1, OU287745.1, OU287750.1, OU287753.1, OU287754.1, OU287758.1, OU287759.1, OU287766.1, OU287768.1, OU287771.1, OU287776.1, OU287780.1, OU287781.1, OU287783.1, OU287785.1, OU288710.1, OU288712.1, OU288714.1, OU288716.1, OU288720.1, OU288721.1, OU288722.1, OU288727.1, OU288729.1, OU288730.1, OU288732.1, OU288735.1, OU288736.1, OU288737.1, OU288738.1, OU288740.1, OU288744.1, OU288746.1, OU288747.1, OU288749.1, OU288750.1, OU288753.1, OU288758.1, OU288760.1, OU288762.1, OU288764.1, OU288766.1, OU288767.1, OU288769.1, OU288774.1, OU288776.1, OU288777.1, OU288781.1, OU288784.1, OU288785.1, OU288788.1, OU288790.1, OU288796.1, OU288797.1, OU288799.1, OU288800.1, OU288801.1, OU289005.1, OU289006.1, OU289010.1, OU289011.1, OU289013.1, OU289018.1, OU289021.1, OU289022.1, OU289026.1, OU289031.1, OU289032.1, OU289036.1, OU289040.1, OU289045.1, OU289049.1, OU289055.1, OU294188.1, OU294190.1, OU294192.1, OU294194.1, OU294195.1, OU294198.1, OU294204.1, OU294209.1, OU294221.1, OU294222.1, OU294229.1, OU294230.1, OU294231.1, OU294232.1, OU294233.1, OU294234.1, OU294235.1, OU294236.1, OU294237.1, OU294238.1, OU294239.1, OU294240.1, OU294241.1, OU294242.1, OU294243.1, OU294244.1, OU294245.1, OU294246.1, OU294247.1, OU294248.1, OU294249.1, OU294250.1, OU294251.1, OU294252.1, OU294253.1, OU294254.1, OU294255.1, OU294256.1, OU294258.1, OU294259.1, OU294260.1, OU294261.1, OU294262.1, OU294263.1, OU294264.1, OU294265.1, OU294266.1, OU294267.1, OU294268.1, OU294269.1, OU294270.1, OU294271.1, OU294272.1, OU294273.1, OU294274.1, OU294275.1, OU294276.1, OU294277.1, OU294278.1, OU294279.1, OU294280.1, OU294281.1, OU294282.1, OU294283.1, OU294284.1, OU294285.1, OU294286.1, OU294287.1, OU294288.1, OU294289.1, OU294290.1, OU294291.1, OU294292.1, OU294293.1, OU294294.1, OU294295.1, OU294296.1, OU294297.1, OU294298.1, OU294299.1, OU294300.1, OU294301.1, OU294302.1, OU294303.1, OU294304.1, OU294305.1, OU294306.1, OU294307.1, OU294308.1, OU294309.1, OU294310.1, OU294311.1, OU294312.1, OU294313.1, OU294314.1, OU294315.1, OU294316.1, OU294317.1, OU294318.1, OU294319.1, OU294320.1, OU294321.1, OU294322.1, OU294323.1, OU294325.1, OU294326.1, OU294328.1, OU294330.1, OU294331.1, OU294332.1, OU294337.1, OU294339.1, OU294340.1, OU294342.1, OU294343.1, OU294344.1, OU294345.1, OU294346.1, OU294347.1, OU294350.1, OU294352.1, OU294353.1, OU294358.1, OU294360.1, OU294362.1, OU294364.1, OU294365.1, OU294366.1, OU294367.1, OU295057.1, OU295066.1, OU295074.1, OU295079.1, OU295081.1, OU295085.1, OU295111.1, OU295113.1, OU295114.1, OU295117.1, OU295119.1, OU295120.1, OU295121.1, OU295122.1, OU295123.1, OU295124.1, OU295125.1, OU295128.1, OU295131.1, OU295132.1, OU295139.1, OU295140.1, OU295142.1, OU295143.1, OU295144.1, OU295145.1, OU295410.1, OU295425.1, OU295430.1, OU295434.1, OU295440.1, OU295441.1, OU298793.1, OU298794.1, OU298795.1, OU298796.1, OU298797.1, OU298799.1, OU298800.1, OU298802.1, OU298804.1, OU298805.1, OU298806.1, OU298807.1, OU298808.1, OU298809.1, OU298810.1, OU298813.1, OU298815.1, OU298817.1, OU298820.1, OU298821.1, OU298822.1, OU298823.1, OU298826.1, OU298827.1, OU298831.1, OU298832.1, OU298833.1, OU298834.1, OU298835.1, OU298836.1, OU298837.1, OU298838.1, OU298839.1, OU298842.1, OU298844.1, OU298845.1, OU298848.1, OU298849.1, OU298850.1, OU298851.1, OU298853.1, OU298856.1, OU298861.1, OU298864.1, OU298875.1, OU298878.1, OU299077.1, OU299078.1, OU299080.1, OU299101.1, OU299106.1, OU299107.1, OU299109.1, OU299113.1, OU299116.1, OU299118.1, OU299122.1, OU299123.1, OU299124.1, OU299125.1, OU299126.1, OU302221.1, OU305147.1, OU305148.1, OU305150.1, OU305151.1, OU305152.1, OU305155.1, OU305159.1, OU305162.1, OU305168.1, OU305169.1, OU305174.1, OU305177.1, OU305179.1, OU305183.1, OU305186.1, OU305194.1, OU305196.1, OU305197.1, OU305206.1, OU305207.1, OU305209.1, OU305445.1, OU305450.1, OU305451.1, OU305454.1, OU305456.1, OU305462.1, OU305463.1, OU305466.1, OU305475.1, OU305477.1, OU305479.1, OU306225.1, OU306226.1, OU306227.1, OU306228.1, OU306229.1, OU306230.1, OU306237.1, OU306239.1, OU306246.1, OU306253.1, OU306254.1, OU306256.1, OU306257.1, OU306260.1, OU306267.1, OU306269.1, OU306270.1, OU306273.1, OU306274.1, OU306278.1, OU306281.1, OU306471.1, OU306472.1, OU306474.1, OU306476.1, OU306482.1, OU306484.1, OU306486.1, OU306487.1, OU306488.1, OU306489.1, OU306494.1, OU306496.1, OU308459.1, OU308460.1, OU308475.1, OU308478.1, OU308479.1, OU308480.1, OU308481.1, OU308482.1, OU308483.1, OU308484.1, OU308485.1, OU308486.1, OU308487.1, OU308488.1, OU308489.1, OU308490.1, OU308492.1, OU308493.1, OU308494.1, OU308495.1, OU308496.1, OU308497.1, OU308498.1, OU308499.1, OU308500.1, OU308501.1, OU308502.1, OU308503.1, OU308504.1, OU308505.1, OU308506.1, OU308507.1, OU308508.1, OU308511.1, OU308512.1, OU308513.1, OU308516.1, OU308518.1, OU308522.1, OU308540.1, OU308543.1, OU308545.1, OU308551.1, OU308557.1, OU308559.1, OU308562.1, OU308565.1, OU308574.1, OU308809.1, OU308811.1, OU308812.1, OU308813.1, OU308814.1, OU308815.1, OU308817.1, OU308818.1, OU308819.1, OU308820.1, OU308822.1, OU308823.1, OU308824.1, OU308825.1, OU308826.1, OU308829.1, OU308830.1, OU308832.1, OU308834.1, OU308836.1, OU308848.1, OU308851.1, OU308854.1, OU308855.1, OU308856.1, OU308858.1, OU308859.1, OU308862.1, OU308865.1, OU308870.1, OU308878.1, OU308880.1, OU308887.1, OU308890.1, OU309064.1, OU309069.1, OU309085.1, OU309086.1, OU309090.1, OU309094.1, OU309098.1, OU309099.1, OU309100.1, OU309101.1, OU309110.1, OU310391.1, OU310736.1, OU310748.1, OU310768.1, OU310769.1, OU310770.1, OU310772.1, OU310773.1, OU310777.1, OU310779.1, OU310780.1, OU310783.1, OU310786.1, OU310787.1, OU310788.1, OU310789.1, OU310792.1, OU310795.1, OU310796.1, OU310797.1, OU310798.1, OU310800.1, OU310802.1, OU310803.1, OU310804.1, OU310806.1, OU310807.1, OU310808.1, OU310809.1, OU310810.1, OU310813.1, OU310814.1, OU310816.1, OU311104.1, OU311105.1, OU311106.1, OU311107.1, OU311109.1, OU311111.1, OU311112.1, OU311114.1, OU311115.1, OU311119.1, OU311121.1, OU311122.1, OU311127.1, OU311129.1, OU311132.1, OU311135.1, OU311137.1, OU311139.1, OU311141.1, OU311144.1, OU311145.1, OU311147.1, OU311149.1, OU311150.1, OU311151.1, OU311152.1, OU311153.1, OU311156.1, OU311157.1, OU311329.1, OU311330.1, OU311332.1, OU311333.1, OU311336.1, OU311337.1, OU311339.1, OU311340.1, OU311342.1, OU311349.1, OU311350.1, OU311362.1, OU311366.1, OU311375.1, OU311376.1, OU311377.1, OU311381.1, OU311387.1, OU311390.1, OU311392.1, OU311394.1, OU311396.1, OU311401.1, OU311404.1, OU312392.1, OU312394.1, OU312395.1, OU312396.1, OU312399.1, OU312400.1, OU312404.1, OU312407.1, OU312408.1, OU312409.1, OU312411.1, OU312412.1, OU312414.1, OU312416.1, OU312421.1, OU312430.1, OU312438.1, OU312451.1, OU312453.1, OU312456.1, OU312488.1, OU312492.1, OU312497.1, OU312639.1, OU312685.1, OU312689.1, OU312696.1, OU312697.1, OU312700.1, OU312719.1, OU314412.1, OU314414.1, OU314417.1, OU314422.1, OU314430.1, OU314650.1, OU314659.1, OU315077.1, OU315975.1, OU315976.1, OU315978.1, OU315981.1, OU315983.1, OU315984.1, OU315987.1, OU315994.1, OU315998.1, OU315999.1, OU316008.1, OU316009.1, OU316011.1, OU316013.1, OU316015.1, OU316017.1, OU316018.1, OU316019.1, OU316021.1, OU316256.1, OU316264.1, OU316271.1, OU316277.1, OU316278.1, OU316279.1, OU316281.1, OU316303.1, OU316307.1, OU316309.1, OU316310.1, OU316311.1, OU316312.1, OU316313.1, OU316314.1, OU316315.1, OU316316.1, OU316319.1, OU316320.1, OU316322.1, OU316323.1, OU316324.1, OU316328.1, OU316329.1, OU316331.1, OU316333.1, OU316334.1, OU316335.1, OU316336.1, OU316337.1, OU316338.1, OU316340.1, OU316341.1, OU316793.1, OU316816.1, OU318591.1, OU318592.1, OU318595.1, OU318596.1, OU318598.1, OU318601.1, OU318602.1, OU318603.1, OU318604.1, OU318606.1, OU318609.1, OU318610.1, OU318611.1, OU318612.1, OU318614.1, OU318618.1, OU318621.1, OU318633.1, OU318634.1, OU318637.1, OU318640.1, OU318646.1, OU318648.1, OU318651.1, OU318653.1, OU318655.1, OU318656.1, OU318657.1, OU318659.1, OU318662.1, OU318664.1, OU318665.1, OU318668.1, OU318669.1, OU318670.1, OU318671.1, OU318672.1, OU318909.1, OU318910.1, OU318911.1, OU318920.1, OU318937.1, OU318948.1, OU319565.1, OU319577.1, OU319586.1, OU319603.1, OU319608.1, OU319614.1, OU319615.1, OU319616.1, OU319617.1, OU319621.1, OU319622.1, OU319623.1, OU319624.1, OU319626.1, OU319627.1, OU319628.1, OU319629.1, OU319630.1, OU319631.1, OU319633.1, OU319635.1, OU319636.1, OU319640.1, OU319643.1, OU319644.1, OU319645.1, OU319646.1, OU319647.1, OU319648.1, OU319649.1, OU319651.1, OU319652.1, OU319653.1, OU319654.1, OU319655.1, OU319657.1, OU319955.1, OU319961.1, OU319967.1, OU319970.1, OU319976.1, OU319977.1, OU319978.1, OU319980.1, OU319981.1, OU319984.1, OU319987.1, OU319990.1, OU319995.1, OU320000.1, OU320003.1, OU320005.1, OU320007.1, OU320008.1, OU320202.1, OU320216.1, OU320225.1, OU320230.1, OU320231.1, OU320234.1, OU320238.1, OU320243.1, OU320244.1, OU320245.1, OU320246.1, OU320247.1, OU320248.1, OU320252.1, OU320253.1, OU320255.1, OU320458.1, OU320460.1, OU320465.1, OU320471.1, OU320474.1, OU320475.1, OU320484.1, OU320490.1, OU320495.1, OU320496.1, OU320497.1, OU320498.1, OU320500.1, OU320501.1, OU320502.1, OU320503.1, OU320504.1, OU320505.1, OU320506.1, OU320508.1, OU320509.1, OU320510.1, OU320511.1, OU320512.1, OU320513.1, OU320515.1, OU320517.1, OU320518.1, OU320519.1, OU320521.1, OU320522.1, OU320523.1, OU320525.1, OU320526.1, OU320527.1, OU320528.1, OU320529.1, OU320762.1, OU320766.1, OU320768.1, OU320769.1, OU320771.1, OU320772.1, OU320773.1, OU320778.1, OU320781.1, OU320790.1, OU320791.1, OU320793.1, OU320796.1, OU320798.1, OU320800.1, OU320801.1, OU320803.1, OU320804.1, OU320805.1, OU320806.1, OU320812.1, OU320814.1, OU320816.1, OU320817.1, OU320820.1, OU320823.1, OU320824.1, OU320832.1, OU320834.1, OU320835.1, OU321037.1, OU321044.1, OU321048.1, OU327963.1, OU327964.1, OU327969.1, OU327976.1, OU327998.1, OU328002.1, OU328022.1, OU328026.1, OU328030.1, OU328041.1, OU328095.1, OU328177.1, OU328185.1, OU328189.1, OU328192.1, OU328194.1, OU328198.1, OU328200.1, OU328201.1, OU328207.1, OU328212.1, OU328219.1, OU328221.1, OU328229.1, OU328233.1, OU328250.1, OU328253.1, OU328261.1, OU328273.1, OU328274.1, OU328309.1, OU328336.1, OU328352.1, OU328380.1, OU329379.1, OU329389.1, OU329390.1, OU329401.1, OU329402.1, OU329403.1, OU329404.1, OU329406.1, OU329416.1, OU329422.1, OU329487.1, OU329494.1, OU329495.1, OU329500.1, OU329501.1, OU329512.1, OU329516.1, OU329517.1, OU329518.1, OU329526.1, OU329531.1, OU329535.1, OU329540.1, OU329541.1, OU329542.1, OU329543.1, OU329544.1, OU329545.1, OU329546.1, OU329547.1, OU329548.1, OU329549.1, OU329550.1, OU329551.1, OU329552.1, OU329553.1, OU329554.1, OU329555.1, OU329556.1, OU329557.1, OU329558.1, OU329559.1, OU329560.1, OU329561.1, OU329562.1, OU329563.1, OU329564.1, OU329565.1, OU329566.1, OU329567.1, OU329568.1, OU329569.1, OU329570.1, OU329571.1, OU329572.1, OU329573.1, OU329574.1, OU329575.1, OU329576.1, OU329577.1, OU329578.1, OU329579.1, OU329580.1, OU329581.1, OU329582.1, OU329584.1, OU329585.1, OU329586.1, OU329587.1, OU329588.1, OU329589.1, OU329590.1, OU329591.1, OU329592.1, OU329594.1, OU329595.1, OU329596.1, OU329777.1, OU329782.1, OU329789.1, OU329791.1, OU329793.1, OU329807.1, OU329813.1, OU330672.1, OU330684.1, OU330688.1, OU330691.1, OU330692.1, OU330694.1, OU330728.1, OU330730.1, OU330733.1, OU330737.1, OU330743.1, OU330746.1, OU330754.1, OU330755.1, OU330760.1, OU330771.1, OU330774.1, OU330780.1, OU330787.1, OU330790.1, OU330869.1, OU330871.1, OU330873.1, OU330884.1, OU330888.1, OU330895.1, OU330896.1, OU330897.1, OU330899.1, OU330902.1, OU330906.1, OU330911.1, OU330912.1, OU330916.1, OU330921.1, OU330922.1, OU330923.1, OU330924.1, OU330931.1, OU330933.1, OU330939.1, OU330992.1, OU331004.1, OU331011.1, OU331085.1, OU331090.1, OU331091.1, OU331093.1, OU331094.1, OU331099.1, OU331104.1, OU331105.1, OU331106.1, OU331109.1, OU331111.1, OU331113.1, OU331149.1, OU331162.1, OU331167.1, OU331174.1, OU331177.1, OU331178.1, OU331179.1, OU331183.1, OU331184.1, OU331186.1, OU331187.1, OU331188.1, OU331190.1, OU331192.1, OU331199.1, OU331200.1, OU331202.1, OU331205.1, OU331207.1, OU331208.1, OU331211.1, OU331215.1, OU331220.1, OU331232.1, OU331240.1, OU331242.1, OU331246.1, OU331248.1, OU331250.1, OU331253.1, OU331260.1, OU331267.1, OU331275.1, OU331277.1, OU331391.1, OU331393.1, OU331396.1, OU331397.1, OU331401.1, OU331402.1, OU331403.1, OU331404.1, OU331407.1, OU331410.1, OU331413.1, OU331414.1, OU331415.1, OU331416.1, OU331417.1, OU331418.1, OU331419.1, OU331421.1, OU331422.1, OU331426.1, OU331427.1, OU331428.1, OU331429.1, OU331430.1, OU331434.1, OU331435.1, OU331436.1, OU331446.1, OU332329.1, OU332330.1, OU332332.1, OU332334.1, OU332337.1, OU332346.1, OU332347.1, OU332348.1, OU332356.1, OU332361.1, OU332365.1, OU332377.1, OU332384.1, OU332388.1, OU332390.1, OU332397.1, OU332398.1, OU332399.1, OU332400.1, OU332402.1, OU332407.1, OU332408.1, OU332538.1, OU332539.1, OU332540.1, OU332541.1, OU332543.1, OU332544.1, OU332545.1, OU332548.1, OU332549.1, OU332551.1, OU332552.1, OU332553.1, OU332554.1, OU332555.1, OU332556.1, OU332558.1, OU332559.1, OU332560.1, OU332562.1, OU332564.1, OU332567.1, OU332570.1, OU332573.1, OU332574.1, OU332576.1, OU332577.1, OU332578.1, OU332579.1, OU332581.1, OU332582.1, OU332584.1, OU332587.1, OU332589.1, OU332904.1, OU332999.1, OU333008.1, OU333010.1, OU333016.1, OU333021.1, OU333038.1, OU333049.1, OU333296.1, OU333300.1, OU333303.1, OU333316.1, OU333326.1, OU333339.1, OU333351.1, OU333352.1, OU333560.1, OU333564.1, OU333565.1, OU333566.1, OU333567.1, OU333568.1, OU333569.1, OU333576.1, OU333577.1, OU333579.1, OU333580.1, OU333581.1, OU333582.1, OU333583.1, OU333585.1, OU333586.1, OU333588.1, OU333589.1, OU333591.1, OU333592.1, OU333593.1, OU333595.1, OU333598.1, OU333599.1, OU333601.1, OU333603.1, OU333604.1, OU333610.1, OU333612.1, OU333615.1, OU333617.1, OU333618.1, OU333627.1, OU333630.1, OU333637.1, OU333638.1, OU333642.1, OU333647.1, OU333648.1, OU333653.1, OU333661.1, OU333778.1, OU333779.1, OU333780.1, OU333781.1, OU333782.1, OU333783.1, OU333784.1, OU333785.1, OU333787.1, OU333789.1, OU333790.1, OU333791.1, OU333792.1, OU333795.1, OU333796.1, OU333797.1, OU333800.1, OU333801.1, OU333802.1, OU333803.1, OU333822.1, OU333828.1, OU333851.1, OU333966.1, OU333971.1, OU333973.1, OU333995.1, OU334001.1, OU334008.1, OU334012.1, OU334014.1, OU334015.1, OU334026.1, OU334028.1, OU334034.1, OU334036.1, OU334040.1, OU334041.1, OU334047.1, OU334050.1, OU334167.1, OU334168.1, OU334169.1, OU334170.1, OU334172.1, OU334174.1, OU334175.1, OU334176.1, OU334178.1, OU334186.1, OU334188.1, OU334189.1, OU334190.1, OU334191.1, OU334192.1, OU334193.1, OU334194.1, OU334197.1, OU334198.1, OU334202.1, OU334204.1, OU334206.1, OU334208.1, OU334211.1, OU334212.1, OU334215.1, OU334217.1, OU334219.1, OU334469.1, OU334474.1, OU335591.1, OU335702.1, OU335709.1, OU335895.1, OU335915.1, OU335921.1, OU336712.1, OU336715.1, OU336727.1, OU336734.1, OU336740.1, OU336747.1, OU336752.1, OU336757.1, OU336786.1, OU336796.1, OU336801.1, OU336807.1, OU336809.1, OU336810.1, OU336811.1, OU336815.1, OU336821.1, OU336828.1, OU336829.1, OU336833.1, OU336842.1, OU336848.1, OU336849.1, OU336850.1, OU336852.1, OU336854.1, OU336867.1, OU336872.1, OU336875.1, OU336883.1, OU336885.1, OU336890.1, OU336899.1, OU336905.1, OU336911.1, OU336912.1, OU336949.1, OU336972.1, OU336978.1, OU336998.1, OU336999.1, OU337013.1, OU337679.1, OU337680.1, OU337681.1, OU337684.1, OU337687.1, OU337691.1, OU337698.1, OU337699.1, OU337700.1, OU337702.1, OU337703.1, OU337707.1, OU337712.1, OU337713.1, OU337715.1, OU337719.1, OU337722.1, OU337727.1, OU337729.1, OU337731.1, OU337735.1, OU337736.1, OU337738.1, OU337786.1, OU337790.1, OU337794.1, OU337797.1, OU337807.1, OU337810.1, OU337812.1, OU337813.1, OU337814.1, OU337815.1, OU337820.1, OU337822.1, OU337826.1, OU337828.1, OU337829.1, OU337839.1, OU337840.1, OU337842.1, OU337849.1, OU338097.1, OU338819.1, OU338820.1, OU338821.1, OU338822.1, OU338823.1, OU338824.1, OU338827.1, OU338828.1, OU338829.1, OU338830.1, OU338831.1, OU338832.1, OU338833.1, OU338835.1, OU338837.1, OU338839.1, OU338840.1, OU338841.1, OU338842.1, OU338843.1, OU338844.1, OU338845.1, OU338846.1, OU338847.1, OU338848.1, OU338849.1, OU338850.1, OU338851.1, OU338852.1, OU338853.1, OU338856.1, OU338867.1, OU338869.1, OU338885.1, OU338891.1, OU338894.1, OU338895.1, OU338896.1, OU339002.1, OU339003.1, OU339009.1, OU339015.1, OU339020.1, OU339030.1, OU339035.1, OU339036.1, OU339038.1, OU339039.1, OU339041.1, OU339044.1, OU339050.1, OU339059.1, OU339061.1, OU339063.1, OU339065.1, OU339067.1, OU339072.1, OU339075.1, OU339079.1, OU339082.1, OU339084.1, OU339093.1, OU339094.1, OU339095.1, OU339102.1, OU339104.1, OU339105.1, OU339107.1, OU339108.1, OU339109.1, OU339110.1, OU339112.1, OU339113.1, OU339114.1, OU339115.1, OU339116.1, OU339118.1, OU339119.1, OU339120.1, OU339121.1, OU339122.1, OU339124.1, OU339125.1, OU339126.1, OU339129.1, OU339130.1, OU339131.1, OU339132.1, OU339133.1, OU339134.1, OU339137.1, OU339170.1, OU339171.1, OU339172.1, OU339180.1, OU339185.1, OU339186.1, OU339189.1, OU339191.1, OU339192.1, OU339193.1, OU339209.1, OU339213.1, OU339214.1, OU339215.1, OU339217.1, OU339221.1, OU339226.1, OU339227.1, OU339235.1, OU339237.1, OU339238.1, OU339239.1, OU339240.1, OU339243.1, OU339244.1, OU339249.1, OU339262.1, OU339267.1, OU339270.1, OU339272.1, OU339274.1, OU339276.1, OU339373.1, OU339401.1, OU339904.1, OU339907.1, OU339909.1, OU339911.1, OU339920.1, OU339921.1, OU339925.1, OU339929.1, OU339931.1, OU339949.1, OU339956.1, OU339957.1, OU339964.1, OU339967.1, OU339968.1, OU339972.1, OU339973.1, OU339975.1, OU339978.1, OU339980.1, OU339981.1, OU339987.1, OU339991.1, OU339992.1, OU339994.1, OU339998.1, OU340092.1, OU340093.1, OU340095.1, OU340096.1, OU340098.1, OU340099.1, OU340100.1, OU340101.1, OU340105.1, OU340106.1, OU340107.1, OU340108.1, OU340109.1, OU340110.1, OU340111.1, OU340112.1, OU340113.1, OU340114.1, OU340115.1, OU340117.1, OU340118.1, OU340120.1, OU340122.1, OU340125.1, OU340126.1, OU340127.1, OU340129.1, OU340130.1, OU340131.1, OU340132.1, OU340133.1, OU340134.1, OU340135.1, OU340139.1, OU340141.1, OU340142.1, OU340143.1, OU340144.1, OU340145.1, OU340146.1, OU340149.1, OU340151.1, OU340153.1, OU340155.1, OU340156.1, OU340157.1, OU340159.1, OU340161.1, OU340162.1, OU340251.1, OU340253.1, OU340260.1, OU340261.1, OU340270.1, OU340271.1, OU340273.1, OU340275.1, OU340280.1, OU340281.1, OU340282.1, OU340287.1, OU340288.1, OU340289.1, OU340291.1, OU340292.1, OU340293.1, OU340294.1, OU340295.1, OU340296.1, OU340297.1, OU340299.1, OU340300.1, OU340302.1, OU340303.1, OU340304.1, OU340305.1, OU340306.1, OU340307.1, OU340309.1, OU340310.1, OU340311.1, OU340313.1, OU340314.1, OU340315.1, OU340316.1, OU340465.1, OU340468.1, OU340473.1, OU340476.1, OU340483.1, OU340484.1, OU340488.1, OU340490.1, OU340494.1, OU340495.1, OU340503.1, OU340508.1, OU340535.1, OU340585.1, OU340595.1, OU340602.1, OU340603.1, OU340617.1, OU340621.1, OU340633.1, OU340644.1, OU340654.1, OU340669.1, OU340747.1, OU340752.1, OU340763.1, OU340775.1, OU340779.1, OU340781.1, OU340782.1, OU340784.1, OU340802.1, OU340804.1, OU340813.1, OU340818.1, OU340823.1, OU340833.1, OU340838.1, OU340891.1, OU340892.1, OU340893.1, OU340894.1, OU340895.1, OU340899.1, OU340901.1, OU340907.1, OU340908.1, OU340913.1, OU340914.1, OU340915.1, OU340916.1, OU340917.1, OU340928.1, OU340929.1, OU340931.1, OU340933.1, OU340938.1, OU340941.1, OU340943.1, OU340945.1, OU340948.1, OU341000.1, OU341002.1, OU341003.1, OU341007.1, OU341009.1, OU341010.1, OU341012.1, OU341020.1, OU341021.1, OU341034.1, OU341035.1, OU341038.1, OU341040.1, OU341043.1, OU341044.1, OU341046.1, OU341049.1, OU341050.1, OU341056.1, OU341060.1, OU341061.1, OU341069.1, OU341070.1, OU341075.1, OU341077.1, OU341078.1, OU341083.1, OU341085.1, OU341087.1, OU341117.1, OU341129.1, OU341294.1, OU341412.1, OU341614.1, OU341616.1, OU341617.1, OU341618.1, OU341619.1, OU341620.1, OU341621.1, OU341622.1, OU341623.1, OU341624.1, OU341625.1, OU341626.1, OU341627.1, OU341628.1, OU341630.1, OU341631.1, OU341632.1, OU341634.1, OU341635.1, OU341636.1, OU341637.1, OU341638.1, OU341639.1, OU341640.1, OU341644.1, OU341646.1, OU341648.1, OU341650.1, OU341653.1, OU341654.1, OU341655.1, OU341656.1, OU341658.1, OU341662.1, OU341663.1, OU341664.1, OU341667.1, OU341668.1, OU341750.1, OU341769.1, OU341818.1, OU341819.1, OU341821.1, OU341822.1, OU341823.1, OU341824.1, OU341825.1, OU341826.1, OU341828.1, OU341831.1, OU341832.1, OU341833.1, OU341835.1, OU341836.1, OU341837.1, OU341838.1, OU341839.1, OU341842.1, OU341844.1, OU341845.1, OU341846.1, OU341847.1, OU341848.1, OU341849.1, OU341850.1, OU341851.1, OU341852.1, OU341853.1, OU341854.1, OU341855.1, OU341856.1, OU341857.1, OU341858.1, OU341859.1, OU341860.1, OU341861.1, OU341862.1, OU341863.1, OU341864.1, OU341865.1, OU341866.1, OU341867.1, OU341868.1, OU341869.1, OU341870.1, OU341871.1, OU341872.1, OU341873.1, OU341874.1, OU341875.1, OU341876.1, OU341877.1, OU341878.1, OU341879.1, OU341880.1, OU341881.1, OU341882.1, OU341883.1, OU341884.1, OU341885.1, OU341886.1, OU341887.1, OU341888.1, OU341897.1, OU341916.1, OU341922.1, OU341925.1, OU341929.1, OU341932.1, OU341935.1, OU341936.1, OU341948.1, OU341949.1, OU341950.1, OU341953.1, OU341954.1, OU341959.1, OU341962.1, OU341968.1, OU341974.1, OU341993.1, OU341994.1, OU341995.1, OU341996.1, OU341997.1, OU341998.1, OU342000.1, OU342002.1, OU342004.1, OU342005.1, OU342006.1, OU342007.1, OU342009.1, OU342010.1, OU342011.1, OU342012.1, OU342014.1, OU342015.1, OU342019.1, OU342021.1, OU342022.1, OU342025.1, OU342026.1, OU342027.1, OU342028.1, OU342029.1, OU342030.1, OU342031.1, OU342032.1, OU342034.1, OU342036.1, OU342037.1, OU342038.1, OU342039.1, OU342114.1, OU342126.1, OU342130.1, OU342137.1, OU342141.1, OU342142.1, OU342156.1, OU342162.1, OU342169.1, OU342175.1, OU342179.1, OU342183.1, OU342188.1, OU342193.1, OU342198.1, OU342216.1, OU342217.1, OU343388.1, OU343390.1, OU343395.1, OU343405.1, OU343412.1, OU343821.1, OU343823.1, OU343828.1, OU343838.1, OU343839.1, OU343840.1, OU343943.1, OU343948.1, OU344289.1, OU344292.1, OU344302.1, OU344322.1, OU344335.1, OU344349.1, OU344386.1, OU344388.1, OU344393.1, OU344421.1, OU344423.1, OU344429.1, OU344435.1, OU344445.1, OU344447.1, OU344448.1, OU344449.1, OU344453.1, OU344456.1, OU344459.1, OU344475.1, OU344479.1, OU344481.1, OU344482.1, OU344483.1, OU344486.1, OU344488.1, OU344490.1, OU344495.1, OU344506.1, OU344507.1, OU344510.1, OU344513.1, OU344525.1, OU344579.1, OU344587.1, OU344601.1, OU344604.1, OU344607.1, OU344610.1, OU344614.1, OU344615.1, OU344616.1, OU344619.1, OU344620.1, OU344621.1, OU344623.1, OU344625.1, OU344626.1, OU344627.1, OU344630.1, OU344631.1, OU344634.1, OU344636.1, OU344639.1, OU344641.1, OU344643.1, OU344645.1, OU344646.1, OU344648.1, OU344649.1, OU344650.1, OU344651.1, OU344655.1, OU344665.1, OU344667.1, OU344670.1, OU344672.1, OU344681.1, OU344684.1, OU344686.1, OU344690.1, OU344691.1, OU344695.1, OU344699.1, OU344708.1, OU344710.1, OU344730.1, OU344732.1, OU344745.1, OU344748.1, OU345002.1, OU345007.1, OU345009.1, OU345018.1, OU345021.1, OU345039.1, OU345085.1, OU345090.1, OU345101.1, OU345109.1, OU345115.1, OU345121.1, OU345123.1, OU345126.1, OU345131.1, OU345139.1, OU345209.1, OU345746.1, OU345751.1, OU345753.1, OU345755.1, OU345759.1, OU345761.1, OU345764.1, OU345768.1, OU345769.1, OU345783.1, OU345790.1, OU345793.1, OU346106.1, OU346107.1, OU346108.1, OU346109.1, OU346113.1, OU346116.1, OU346117.1, OU346119.1, OU346121.1, OU346122.1, OU346123.1, OU346124.1, OU346126.1, OU346127.1, OU346131.1, OU346134.1, OU346135.1, OU346136.1, OU346137.1, OU346138.1, OU346139.1, OU346140.1, OU346143.1, OU346144.1, OU346148.1, OU346152.1, OU346153.1, OU346154.1, OU346159.1, OU346161.1, OU346163.1, OU346165.1, OU346166.1, OU346168.1, OU346171.1, OU346173.1, OU346174.1, OU346178.1, OU346179.1, OU346181.1, OU346184.1, OU346185.1, OU346187.1, OU346188.1, OU346189.1, OU346192.1, OU346198.1, OU346199.1, OU346201.1, OU346203.1, OU346206.1, OU346213.1, OU346214.1, OU346215.1, OU346220.1, OU346226.1, OU346234.1, OU346254.1, OU346257.1, OU346266.1, OU346274.1, OU346280.1, OU346283.1, OU346285.1, OU346454.1, OU347193.1, OU347194.1, OU347195.1, OU347196.1, OU347197.1, OU347198.1, OU347199.1, OU347201.1, OU347202.1, OU347203.1, OU347204.1, OU347206.1, OU347207.1, OU347208.1, OU347209.1, OU347210.1, OU347211.1, OU347212.1, OU347213.1, OU347214.1, OU347215.1, OU347216.1, OU347217.1, OU347218.1, OU347219.1, OU347220.1, OU347221.1, OU347222.1, OU347223.1, OU347224.1, OU347225.1, OU347226.1, OU347228.1, OU347230.1, OU347233.1, OU347234.1, OU347235.1, OU347238.1, OU347240.1, OU347242.1, OU347243.1, OU347244.1, OU347245.1, OU347251.1, OU347253.1, OU347254.1, OU347255.1, OU347262.1, OU347263.1, OU347266.1, OU347267.1, OU347388.1, OU347389.1, OU347390.1, OU347409.1, OU347650.1, OU347658.1, OU348201.1, OU349096.1, OU349097.1, OU349100.1, OU349101.1, OU349102.1, OU349105.1, OU349109.1, OU349110.1, OU349111.1, OU349114.1, OU349115.1, OU349116.1, OU349119.1, OU349123.1, OU349124.1, OU349125.1, OU349126.1, OU349128.1, OU349129.1, OU349156.1, OU349157.1, OU349159.1, OU349160.1, OU349161.1, OU349162.1, OU349163.1, OU349165.1, OU349169.1, OU349171.1, OU349182.1, OU349184.1, OU349185.1, OU349186.1, OU349187.1, OU349195.1, OU349203.1, OU349204.1, OU349206.1, OU349208.1, OU349211.1, OU349212.1, OU349213.1, OU349214.1, OU349241.1, OU349245.1, OU349250.1, OU349255.1, OU349259.1, OU349292.1, OU349299.1, OU349594.1, OU349596.1, OU349607.1, OU349608.1, OU349614.1, OU349625.1, OU349659.1, OU349666.1, OU349667.1, OU349670.1, OU349673.1, OU349677.1, OU349678.1, OU349679.1, OU349683.1, OU349684.1, OU349685.1, OU349687.1, OU349688.1, OU349693.1, OU349696.1, OU349697.1, OU349705.1, OU349744.1, OU349748.1, OU349752.1, OU349760.1, OU349764.1, OU349767.1, OU349769.1, OU349770.1, OU349771.1, OU349774.1, OU349775.1, OU349776.1, OU349777.1, OU349778.1, OU349779.1, OU349780.1, OU349781.1, OU349782.1, OU350004.1, OU350008.1, OU350018.1, OU350091.1, OU350101.1, OU350569.1, OU350640.1, OU350649.1, OU350657.1, OU350711.1, OU350721.1, OU350746.1, OU350751.1, OU352381.1, OU352396.1, OU352398.1, OU352402.1, OU352426.1, OU352431.1, OU352450.1, OU353697.1, OU353702.1, OU353704.1, OU353705.1, OU353756.1, OU353768.1, OU353833.1, OU354390.1, OU354401.1, OU354402.1, OU354416.1, OU354526.1, OU354535.1, OU354545.1, OU354559.1, OU354572.1, OU354575.1, OU354580.1, OU354582.1, OU354712.1, OU354721.1, OU354729.1, OU354739.1, OU354740.1, OU354808.1, OU354813.1, OU355209.1, OU355702.1, OU355734.1, OU356105.1, OU356116.1, OU356119.1, OU356264.1, OU356266.1, OU356268.1, OU356275.1, OU356294.1, OU356295.1, OU356307.1, OU356309.1, OU356315.1, OU356317.1, OU356773.1, OU356782.1, OU356790.1, OU356791.1, OU356800.1, OU356801.1, OU356808.1, OU356809.1, OU356810.1, OU356813.1, OU356816.1, OU356819.1, OU356828.1, OU356831.1, OU356840.1, OU356841.1, OU356849.1, OU356858.1, OU356861.1, OU356862.1, OU356903.1, OU356906.1, OU356908.1, OU356909.1, OU356915.1, OU356916.1, OU356918.1, OU356921.1, OU356923.1, OU356925.1, OU356929.1, OU356933.1, OU356934.1, OU356935.1, OU356936.1, OU356943.1, OU356944.1, OU356946.1, OU356948.1, OU357066.1, OU357067.1, OU357069.1, OU357075.1, OU357076.1, OU357099.1, OU357101.1, OU357107.1, OU357118.1, OU357119.1, OU357120.1, OU357121.1, OU357127.1, OU357133.1, OU357238.1, OU357240.1, OU357242.1, OU357257.1, OU357262.1, OU357282.1, OU357285.1, OU357286.1, OU357288.1, OU357299.1, OU357302.1, OU357304.1, OU357305.1, OU357309.1, OU357310.1, OU357311.1, OU357312.1, OU357313.1, OU357317.1, OU357318.1, OU357320.1, OU357321.1, OU357323.1, OU357325.1, OU357326.1, OU357329.1, OU357330.1, OU357331.1, OU357332.1, OU357333.1, OU357334.1, OU357336.1, OU357340.1, OU357342.1, OU357350.1, OU357362.1, OU357363.1, OU357371.1, OU357373.1, OU357382.1, OU357392.1, OU357395.1, OU357400.1, OU357407.1, OU357408.1, OU357411.1, OU357412.1, OU357413.1, OU357414.1, OU357418.1, OU357420.1, OU357427.1, OU357431.1, OU357433.1, OU357436.1, OU357438.1, OU357442.1, OU357445.1, OU357448.1, OU357455.1, OU357461.1, OU357868.1, OU357871.1, OU357879.1, OU357889.1, OU357896.1, OU357904.1, OU357910.1, OU357912.1, OU357924.1, OU357926.1, OU357930.1, OU357931.1, OU357932.1, OU357936.1, OU357938.1, OU357940.1, OU357941.1, OU357942.1, OU357943.1, OU357946.1, OU357947.1, OU357948.1, OU357949.1, OU357950.1, OU357952.1, OU357953.1, OU357956.1, OU357961.1, OU357962.1, OU357964.1, OU357965.1, OU357966.1, OU357967.1, OU357968.1, OU357969.1, OU357970.1, OU357973.1, OU357974.1, OU357977.1, OU358004.1, OU358229.1, OU358231.1, OU358245.1, OU358246.1, OU358249.1, OU358399.1, OU358408.1, OU358424.1, OU358428.1, OU358434.1, OU358451.1, OU358459.1, OU358505.1, OU358506.1, OU358507.1, OU358508.1, OU358509.1, OU358510.1, OU358511.1, OU358513.1, OU358514.1, OU358515.1, OU358516.1, OU358517.1, OU358519.1, OU358520.1, OU358523.1, OU358524.1, OU358526.1, OU358527.1, OU358528.1, OU358529.1, OU358530.1, OU358531.1, OU358532.1, OU358534.1, OU358536.1, OU358537.1, OU358538.1, OU358539.1, OU358540.1, OU358545.1, OU358547.1, OU358548.1, OU358553.1, OU358556.1, OU358558.1, OU358562.1, OU358566.1, OU358567.1, OU358568.1, OU358572.1, OU358573.1, OU358574.1, OU358581.1, OU358582.1, OU358584.1, OU358585.1, OU358586.1, OU358595.1, OU358597.1, OU358599.1, OU358601.1, OU358603.1, OU358605.1, OU358606.1, OU358607.1, OU358608.1, OU358609.1, OU358610.1, OU358611.1, OU358612.1, OU358613.1, OU358614.1, OU358617.1, OU358618.1, OU358619.1, OU358620.1, OU358621.1, OU358622.1, OU358623.1, OU358624.1, OU358628.1, OU358629.1, OU358630.1, OU358631.1, OU358632.1, OU358633.1, OU358634.1, OU358635.1, OU358637.1, OU358638.1, OU358639.1, OU358640.1, OU358641.1, OU358643.1, OU358644.1, OU358645.1, OU358646.1, OU358647.1, OU358648.1, OU358649.1, OU358650.1, OU358651.1, OU358652.1, OU358653.1, OU358654.1, OU358655.1, OU358656.1, OU358657.1, OU358658.1, OU358659.1, OU358660.1, OU358661.1, OU358662.1, OU358663.1, OU358664.1, OU358665.1, OU358666.1, OU358667.1, OU358668.1, OU358669.1, OU358670.1, OU358671.1, OU358672.1, OU358673.1, OU358674.1, OU358675.1, OU358676.1, OU358677.1, OU358678.1, OU358679.1, OU358680.1, OU358681.1, OU358682.1, OU358683.1, OU358684.1, OU358685.1, OU358686.1, OU358687.1, OU358688.1, OU358689.1, OU358690.1, OU358691.1, OU358692.1, OU358693.1, OU358694.1, OU358695.1, OU358696.1, OU358697.1, OU358698.1, OU358699.1, OU358700.1, OU358701.1, OU358702.1, OU358703.1, OU358704.1, OU358705.1, OU358706.1, OU358707.1, OU358708.1, OU358709.1, OU358710.1, OU358711.1, OU358712.1, OU358713.1, OU358714.1, OU358715.1, OU358716.1, OU358717.1, OU358718.1, OU358719.1, OU358720.1, OU358721.1, OU358722.1, OU358723.1, OU358724.1, OU358725.1, OU358726.1, OU358727.1, OU358728.1, OU358729.1, OU358730.1, OU358731.1, OU358732.1, OU358733.1, OU358734.1, OU358735.1, OU358736.1, OU358737.1, OU358738.1, OU358739.1, OU358740.1, OU358741.1, OU358742.1, OU358743.1, OU358744.1, OU358745.1, OU358746.1, OU358747.1, OU358748.1, OU358749.1, OU358750.1, OU358751.1, OU358752.1, OU358753.1, OU358754.1, OU358755.1, OU358757.1, OU358758.1, OU358759.1, OU358760.1, OU358761.1, OU358762.1, OU358763.1, OU358764.1, OU358765.1, OU358766.1, OU358767.1, OU358768.1, OU358769.1, OU358770.1, OU358771.1, OU358772.1, OU358773.1, OU358774.1, OU358776.1, OU358777.1, OU358778.1, OU358779.1, OU358780.1, OU358781.1, OU358782.1, OU358783.1, OU358784.1, OU358785.1, OU358786.1, OU358787.1, OU358788.1, OU358789.1, OU358790.1, OU358791.1, OU358792.1, OU358793.1, OU358794.1, OU358795.1, OU358796.1, OU358797.1, OU358798.1, OU358799.1, OU358800.1, OU358801.1, OU358802.1, OU358803.1, OU358804.1, OU358808.1, OU358810.1, OU358811.1, OU358812.1, OU358813.1, OU358814.1, OU358815.1, OU358816.1, OU358818.1, OU358821.1, OU358823.1, OU358825.1, OU358826.1, OU358829.1, OU358831.1, OU358833.1, OU358834.1, OU358835.1, OU358836.1, OU358839.1, OU358840.1, OU358842.1, OU359002.1, OU359005.1, OU359006.1, OU359009.1, OU359010.1, OU359011.1, OU359012.1, OU359016.1, OU359018.1, OU359020.1, OU359021.1, OU359024.1, OU359025.1, OU359028.1, OU359029.1, OU359034.1, OU359035.1, OU359040.1, OU359041.1, OU359042.1, OU359043.1, OU359044.1, OU359047.1, OU359048.1, OU359051.1, OU359052.1, OU359053.1, OU359056.1, OU359057.1, OU359059.1, OU359060.1, OU359477.1, OU361390.1, OU361399.1, OU361400.1, OU361407.1, OU361412.1, OU361415.1, OU361417.1, OU361418.1, OU361419.1, OU361420.1, OU361422.1, OU361424.1, OU361428.1, OU361430.1, OU361431.1, OU361437.1, OU361442.1, OU361443.1, OU361444.1, OU361445.1, OU361446.1, OU361450.1, OU361451.1, OU361458.1, OU361459.1, OU361460.1, OU361461.1, OU361462.1, OU361472.1, OU361478.1, OU361479.1, OU361482.1, OU361484.1, OU361486.1, OU361488.1, OU361491.1, OU361492.1, OU361493.1, OU361494.1, OU361497.1, OU361501.1, OU361503.1, OU361506.1, OU361510.1, OU361515.1, OU361517.1, OU361527.1, OU361534.1, OU361536.1, OU361803.1, OU361809.1, OU361812.1, OU361815.1, OU361820.1, OU361825.1, OU361826.1, OU361827.1, OU361829.1, OU361830.1, OU361831.1, OU361835.1, OU361837.1, OU361839.1, OU361841.1, OU361846.1, OU361851.1, OU361855.1, OU361856.1, OU361857.1, OU361858.1, OU361859.1, OU361860.1, OU361861.1, OU361862.1, OU361863.1, OU361864.1, OU361865.1, OU361866.1, OU361867.1, OU361868.1, OU361869.1, OU361870.1, OU361871.1, OU361872.1, OU361873.1, OU361874.1, OU361875.1, OU361876.1, OU361877.1, OU361878.1, OU361879.1, OU361880.1, OU361881.1, OU361883.1, OU361885.1, OU361887.1, OU361888.1, OU361892.1, OU361904.1, OU361906.1, OU361907.1, OU362115.1, OU362117.1, OU362119.1, OU362120.1, OU362121.1, OU362122.1, OU362123.1, OU362124.1, OU362125.1, OU362126.1, OU362127.1, OU362128.1, OU362129.1, OU362130.1, OU362131.1, OU362133.1, OU362135.1, OU362136.1, OU362137.1, OU362138.1, OU362139.1, OU362140.1, OU362144.1, OU362145.1, OU362146.1, OU362148.1, OU362149.1, OU362150.1, OU362151.1, OU362153.1, OU362686.1, OU362688.1, OU362691.1, OU362693.1, OU362694.1, OU362696.1, OU362903.1, OU362904.1, OU362908.1, OU362910.1, OU362911.1, OU362917.1, OU362918.1, OU362922.1, OU362923.1, OU362926.1, OU362928.1, OU362930.1, OU362932.1, OU362933.1, OU362934.1, OU362938.1, OU362939.1, OU362941.1, OU362942.1, OU362944.1, OU362947.1, OU362948.1, OU362949.1, OU362951.1, OU362953.1, OU362954.1, OU362956.1, OU362957.1, OU362959.1, OU362960.1, OU362962.1, OU362963.1, OU362964.1, OU362965.1, OU362966.1, OU362967.1, OU362968.1, OU362969.1, OU362970.1, OU362971.1, OU362972.1, OU362973.1, OU362974.1, OU362975.1, OU362976.1, OU362977.1, OU362978.1, OU362979.1, OU362980.1, OU362981.1, OU362982.1, OU362983.1, OU362984.1, OU362985.1, OU362986.1, OU362988.1, OU362989.1, OU362990.1, OU362991.1, OU362992.1, OU362993.1, OU362995.1, OU362996.1, OU362997.1, OU362998.1, OU362999.1, OU363000.1, OU363001.1, OU363003.1, OU363004.1, OU363005.1, OU363006.1, OU363007.1, OU363008.1, OU363009.1, OU363156.1, OU363158.1, OU363159.1, OU363160.1, OU363161.1, OU363162.1, OU363163.1, OU363164.1, OU363165.1, OU363167.1, OU363168.1, OU363169.1, OU363171.1, OU363173.1, OU363174.1, OU363175.1, OU363176.1, OU363177.1, OU363178.1, OU363180.1, OU363182.1, OU363183.1, OU363185.1, OU363186.1, OU363188.1, OU363189.1, OU363190.1, OU363192.1, OU363193.1, OU363195.1, OU363199.1, OU363200.1, OU363201.1, OU363202.1, OU363204.1, OU363205.1, OU363207.1, OU363208.1, OU363210.1, OU363211.1, OU363212.1, OU363215.1, OU363216.1, OU363217.1, OU363219.1, OU363220.1, OU363221.1, OU363222.1, OU363225.1, OU363226.1, OU363227.1, OU363391.1, OU363392.1, OU363393.1, OU363394.1, OU363395.1, OU363396.1, OU363398.1, OU363399.1, OU363400.1, OU363401.1, OU363403.1, OU363404.1, OU363405.1, OU363406.1, OU363407.1, OU363408.1, OU363409.1, OU363410.1, OU363412.1, OU363413.1, OU363417.1, OU363419.1, OU363420.1, OU363426.1, OU363430.1, OU363432.1, OU363434.1, OU363435.1, OU363444.1, OU363446.1, OU364056.1, OU364453.1, OU364468.1, OU364469.1, OU364470.1, OU364471.1, OU364475.1, OU364476.1, OU364477.1, OU364479.1, OU364482.1, OU364486.1, OU364493.1, OU364494.1, OU364495.1, OU364497.1, OU364498.1, OU364499.1, OU364500.1, OU364506.1, OU364507.1, OU364510.1, OU364512.1, OU364514.1, OU364516.1, OU364520.1, OU364784.1, OU364813.1, OU364816.1, OU364822.1, OU364823.1, OU364824.1, OU364830.1, OU364835.1, OU364836.1, OU364843.1, OU364844.1, OU364849.1, OU364853.1, OU364975.1, OU364976.1, OU364982.1, OU364983.1, OU364986.1, OU364988.1, OU364993.1, OU364996.1, OU364997.1, OU365004.1, OU365010.1, OU365018.1, OU365030.1, OU365031.1, OU365032.1, OU365033.1, OU365034.1, OU365036.1, OU365037.1, OU365038.1, OU365039.1, OU365040.1, OU365041.1, OU365042.1, OU365043.1, OU365044.1, OU365045.1, OU365046.1, OU365047.1, OU365048.1, OU365049.1, OU365050.1, OU365051.1, OU365052.1, OU365053.1, OU365054.1, OU365055.1, OU365056.1, OU365057.1, OU365058.1, OU365059.1, OU365060.1, OU365061.1, OU365062.1, OU365063.1, OU365064.1, OU365065.1, OU365066.1, OU365067.1, OU365068.1, OU365069.1, OU365070.1, OU365071.1, OU365072.1, OU365073.1, OU365074.1, OU365075.1, OU365076.1, OU365112.1, OU365140.1, OU365141.1, OU365142.1, OU365144.1, OU365147.1, OU365148.1, OU365149.1, OU365150.1, OU365151.1, OU365152.1, OU365153.1, OU365154.1, OU365155.1, OU365156.1, OU365157.1, OU365158.1, OU365160.1, OU365161.1, OU365162.1, OU365163.1, OU365164.1, OU365165.1, OU365166.1, OU365167.1, OU365168.1, OU365169.1, OU365170.1, OU365171.1, OU365172.1, OU365173.1, OU365174.1, OU365176.1, OU365177.1, OU365178.1, OU365179.1, OU365180.1, OU365181.1, OU365182.1, OU365183.1, OU365184.1, OU365185.1, OU365186.1, OU365187.1, OU365188.1, OU365189.1, OU365190.1, OU365191.1, OU365192.1, OU365193.1, OU365194.1, OU365195.1, OU365196.1, OU365197.1, OU365198.1, OU365199.1, OU365200.1, OU365201.1, OU365202.1, OU365203.1, OU365204.1, OU365205.1, OU365206.1, OU365207.1, OU365208.1, OU365209.1, OU365210.1, OU365211.1, OU365212.1, OU365213.1, OU365214.1, OU365215.1, OU365216.1, OU365217.1, OU365218.1, OU365219.1, OU365220.1, OU365221.1, OU365223.1, OU365224.1, OU365225.1, OU365226.1, OU365227.1, OU365228.1, OU365229.1, OU365230.1, OU365231.1, OU365232.1, OU365233.1, OU365234.1, OU365235.1, OU365236.1, OU365237.1, OU365238.1, OU365239.1, OU365240.1, OU365241.1, OU365242.1, OU365243.1, OU365244.1, OU365245.1, OU365246.1, OU365247.1, OU365248.1, OU365249.1, OU365250.1, OU365251.1, OU365252.1, OU365253.1, OU365254.1, OU365255.1, OU365256.1, OU365257.1, OU365258.1, OU365259.1, OU365260.1, OU365261.1, OU365262.1, OU365263.1, OU365264.1, OU365265.1, OU365266.1, OU365267.1, OU365268.1, OU365269.1, OU365270.1, OU365271.1, OU365272.1, OU365273.1, OU365274.1, OU365275.1, OU365276.1, OU365277.1, OU365278.1, OU365279.1, OU365280.1, OU365281.1, OU365282.1, OU365283.1, OU365284.1, OU365285.1, OU365286.1, OU365287.1, OU365288.1, OU365289.1, OU365290.1, OU365291.1, OU365292.1, OU365293.1, OU365294.1, OU365295.1, OU365296.1, OU365297.1, OU365298.1, OU365299.1, OU365301.1, OU365302.1, OU365303.1, OU365304.1, OU365305.1, OU365306.1, OU365307.1, OU365308.1, OU365309.1, OU365310.1, OU365311.1, OU365312.1, OU365313.1, OU365314.1, OU365315.1, OU365316.1, OU365317.1, OU365318.1, OU365320.1, OU365321.1, OU365322.1, OU365323.1, OU365325.1, OU365326.1, OU365327.1, OU365328.1, OU365329.1, OU365330.1, OU365331.1, OU365332.1, OU365333.1, OU365334.1, OU371103.1, OU371104.1, OU371105.1, OU371106.1, OU371110.1, OU371111.1, OU371112.1, OU371114.1, OU371115.1, OU371117.1, OU371119.1, OU371122.1, OU371123.1, OU371124.1, OU371125.1, OU371126.1, OU371129.1, OU371130.1, OU371131.1, OU371132.1, OU371133.1, OU371134.1, OU371136.1, OU371137.1, OU371138.1, OU371139.1, OU371140.1, OU371141.1, OU371142.1, OU371143.1, OU371144.1, OU371145.1, OU371146.1, OU371147.1, OU371148.1, OU371149.1, OU371151.1, OU371152.1, OU371153.1, OU371154.1, OU371155.1, OU371156.1, OU371157.1, OU371158.1, OU371159.1, OU371160.1, OU371161.1, OU371162.1, OU371163.1, OU371165.1, OU371167.1, OU371189.1, OU371400.1, OU371403.1, OU371405.1, OU371407.1, OU371418.1, OU371424.1, OU371427.1, OU371431.1, OU371435.1, OU371436.1, OU371437.1, OU371438.1, OU371440.1, OU371447.1, OU371448.1, OU371846.1, OU371847.1, OU371848.1, OU371849.1, OU371850.1, OU371851.1, OU371853.1, OU371854.1, OU371855.1, OU371856.1, OU371857.1, OU371858.1, OU371861.1, OU371862.1, OU371863.1, OU371864.1, OU371867.1, OU371874.1, OU371876.1, OU371878.1, OU371882.1, OU371883.1, OU371885.1, OU371886.1, OU371887.1, OU371888.1, OU371890.1, OU371895.1, OU371903.1, OU371908.1, OU371910.1, OU372040.1, OU372043.1, OU372049.1, OU372068.1, OU372078.1, OU372132.1, OU372138.1, OU372142.1, OU372145.1, OU372147.1, OU372148.1, OU372150.1, OU372151.1, OU372157.1, OU372159.1, OU372161.1, OU372168.1, OU372173.1, OU372174.1, OU372176.1, OU372177.1, OU372186.1, OU372377.1, OU372390.1, OU372391.1, OU372407.1, OU372411.1, OU372546.1, OU372547.1, OU372549.1, OU372550.1, OU372553.1, OU372554.1, OU372559.1, OU372562.1, OU372563.1, OU372566.1, OU372567.1, OU372572.1, OU372573.1, OU372576.1, OU372577.1, OU372578.1, OU372580.1, OU372582.1, OU372583.1, OU372584.1, OU372587.1, OU372589.1, OU372590.1, OU372591.1, OU372592.1, OU372593.1, OU372597.1, OU372600.1, OU372604.1, OU372606.1, OU372607.1, OU372609.1, OU372610.1, OU372613.1, OU372615.1, OU372617.1, OU372618.1, OU372620.1, OU372794.1, OU372795.1, OU372796.1, OU372797.1, OU372798.1, OU372800.1, OU372801.1, OU372804.1, OU372807.1, OU372809.1, OU372810.1, OU372811.1, OU372812.1, OU372813.1, OU372814.1, OU372815.1, OU372816.1, OU372817.1, OU372819.1, OU372820.1, OU372821.1, OU372823.1, OU372824.1, OU372825.1, OU372826.1, OU372827.1, OU372828.1, OU372829.1, OU372830.1, OU372831.1, OU372832.1, OU372833.1, OU372834.1, OU372835.1, OU372836.1, OU372838.1, OU372839.1, OU372840.1, OU372841.1, OU372842.1, OU372843.1, OU372844.1, OU372845.1, OU372846.1, OU372847.1, OU372848.1, OU372849.1, OU372850.1, OU372851.1, OU372852.1, OU372853.1, OU372854.1, OU372855.1, OU372856.1, OU372857.1, OU372868.1, OU372871.1, OU372873.1, OU372875.1, OU372877.1, OU372879.1, OU372881.1, OU372882.1, OU372884.1, OU372885.1, OU372893.1, OU372904.1, OU372907.1, OU372910.1, OU372913.1, OU372914.1, OU372915.1, OU372921.1, OU372923.1, OU372927.1, OU372930.1, OU373104.1, OU373107.1, OU373108.1, OU373109.1, OU373110.1, OU373111.1, OU373112.1, OU373113.1, OU373114.1, OU373115.1, OU373117.1, OU373118.1, OU373119.1, OU373120.1, OU373121.1, OU373122.1, OU373123.1, OU373124.1, OU373125.1, OU373126.1, OU373127.1, OU373128.1, OU373129.1, OU373130.1, OU373131.1, OU373132.1, OU373133.1, OU373134.1, OU373135.1, OU373136.1, OU373137.1, OU373139.1, OU373141.1, OU373143.1, OU373144.1, OU373145.1, OU373146.1, OU373148.1, OU373150.1, OU373151.1, OU373153.1, OU373154.1, OU373155.1, OU373156.1, OU373157.1, OU373159.1, OU373162.1, OU373165.1, OU373166.1, OU373169.1, OU373172.1, OU373173.1, OU373175.1, OU373176.1, OU373177.1, OU373181.1, OU373187.1, OU373188.1, OU373190.1, OU373194.1, OU373196.1, OU373197.1, OU373199.1, OU373200.1, OU373202.1, OU373204.1, OU373205.1, OU373210.1, OU373355.1, OU373364.1, OU373375.1, OU373387.1, OU373408.1, OU373917.1, OU373960.1, OU373993.1, OU374394.1, OU374395.1, OU374399.1, OU374401.1, OU374404.1, OU374405.1, OU374406.1, OU374407.1, OU374409.1, OU374413.1, OU374415.1, OU374416.1, OU374417.1, OU374418.1, OU374421.1, OU374423.1, OU374424.1, OU374426.1, OU374429.1, OU374432.1, OU374433.1, OU374668.1, OU374669.1, OU374673.1, OU374682.1, OU374869.1, OU374872.1, OU374877.1, OU374880.1, OU374882.1, OU374889.1, OU374891.1, OU374893.1, OU374894.1, OU374896.1, OU374897.1, OU374900.1, OU374901.1, OU374902.1, OU374903.1, OU374904.1, OU374906.1, OU374908.1, OU374909.1, OU374911.1, OU374912.1, OU374913.1, OU374914.1, OU374915.1, OU374916.1, OU374917.1, OU374918.1, OU374919.1, OU374921.1, OU374922.1, OU374923.1, OU374924.1, OU374925.1, OU374926.1, OU374928.1, OU374929.1, OU374930.1, OU374931.1, OU374933.1, OU374935.1, OU374936.1, OU374937.1, OU374939.1, OU374940.1, OU374941.1, OU374942.1, OU374943.1, OU374944.1, OU374945.1, OU374948.1, OU374949.1, OU374952.1, OU374954.1, OU374956.1, OU374957.1, OU374958.1, OU374959.1, OU374994.1, OU375018.1, OU375019.1, OU375119.1, OU375124.1, OU375127.1, OU375128.1, OU375129.1, OU375130.1, OU375131.1, OU375132.1, OU375133.1, OU375134.1, OU375135.1, OU375136.1, OU375137.1, OU375138.1, OU375139.1, OU375140.1, OU375141.1, OU375143.1, OU375144.1, OU375145.1, OU375146.1, OU375147.1, OU375148.1, OU375149.1, OU375150.1, OU375151.1, OU375152.1, OU375153.1, OU375154.1, OU375155.1, OU375156.1, OU375157.1, OU375158.1, OU375159.1, OU375160.1, OU375162.1, OU375163.1, OU375164.1, OU375183.1, OU375202.1, OU375204.1, OU375205.1, OU375376.1, OU375377.1, OU375379.1, OU375381.1, OU375382.1, OU375383.1, OU375384.1, OU375385.1, OU375386.1, OU375387.1, OU375388.1, OU375389.1, OU375390.1, OU375391.1, OU375393.1, OU375394.1, OU375395.1, OU375396.1, OU375397.1, OU375398.1, OU375399.1, OU375401.1, OU375402.1, OU375403.1, OU375404.1, OU375405.1, OU375406.1, OU375407.1, OU375408.1, OU375409.1, OU375412.1, OU375414.1, OU375415.1, OU375416.1, OU375417.1, OU375418.1, OU375419.1, OU375420.1, OU375421.1, OU375422.1, OU375423.1, OU375424.1, OU375425.1, OU375426.1, OU375427.1, OU375428.1, OU375429.1, OU375430.1, OU375431.1, OU375432.1, OU375433.1, OU375434.1, OU375435.1, OU375436.1, OU375437.1, OU375438.1, OU375439.1, OU375440.1, OU375441.1, OU375442.1, OU375443.1, OU375444.1, OU375445.1, OU375446.1, OU375447.1, OU375448.1, OU375449.1, OU375450.1, OU375451.1, OU375452.1, OU375453.1, OU375454.1, OU375455.1, OU375456.1, OU375457.1, OU375459.1, OU375460.1, OU375461.1, OU375462.1, OU375463.1, OU375464.1, OU375465.1, OU375468.1, OU375469.1, OU375470.1, OU375471.1, OU375472.1, OU375473.1, OU375474.1, OU375475.1, OU375476.1, OU375477.1, OU375478.1, OU375479.1, OU375480.1, OU375481.1, OU375482.1, OU375483.1, OU375484.1, OU375485.1, OU375486.1, OU375487.1, OU375488.1, OU375489.1, OU375490.1, OU375491.1, OU375492.1, OU375493.1, OU375494.1, OU375495.1, OU375496.1, OU375497.1, OU375498.1, OU375506.1, OU375510.1, OU375515.1, OU375525.1, OU375527.1, OU375528.1, OU375529.1, OU375530.1, OU375534.1, OU375536.1, OU375538.1, OU375542.1, OU375563.1, OU375565.1, OU375677.1, OU375679.1, OU375681.1, OU375692.1, OU375694.1, OU375697.1, OU375702.1, OU375703.1, OU375705.1, OU375706.1, OU375707.1, OU375708.1, OU375709.1, OU375710.1, OU375711.1, OU375712.1, OU375713.1, OU375714.1, OU375715.1, OU375716.1, OU375717.1, OU375718.1, OU375719.1, OU375720.1, OU375721.1, OU375722.1, OU375723.1, OU375726.1, OU375727.1, OU375728.1, OU375729.1, OU375730.1, OU375731.1, OU375733.1, OU375734.1, OU375735.1, OU375737.1, OU375738.1, OU375740.1, OU375741.1, OU375742.1, OU375743.1, OU375745.1, OU375746.1, OU375747.1, OU375748.1, OU375750.1, OU375751.1, OU375752.1, OU375760.1, OU375761.1, OU375762.1, OU375763.1, OU375764.1, OU375766.1, OU375768.1, OU375769.1, OU375770.1, OU375771.1, OU375773.1, OU375774.1, OU375776.1, OU375777.1, OU375778.1, OU375779.1, OU375780.1, OU375781.1, OU375782.1, OU375819.1, OU375822.1, OU375965.1, OU375966.1, OU375967.1, OU375974.1, OU375978.1, OU375980.1, OU375982.1, OU375985.1, OU375987.1, OU375991.1, OU375993.1, OU375994.1, OU375998.1, OU376002.1, OU376003.1, OU376004.1, OU376008.1, OU376009.1, OU376011.1, OU376014.1, OU376015.1, OU376016.1, OU376019.1, OU376660.1, OU376662.1, OU376667.1, OU376668.1, OU376670.1, OU376671.1, OU376680.1, OU376683.1, OU376685.1, OU376688.1, OU376691.1, OU376692.1, OU376694.1, OU376700.1, OU376702.1, OU376703.1, OU376705.1, OU376706.1, OU376708.1, OU376709.1, OU376712.1, OU376714.1, OU376716.1, OU376720.1, OU376721.1, OU376722.1, OU376723.1, OU376724.1, OU376725.1, OU376726.1, OU376727.1, OU376728.1, OU376729.1, OU376730.1, OU376731.1, OU376732.1, OU376733.1, OU376734.1, OU376735.1, OU376736.1, OU376737.1, OU376738.1, OU376739.1, OU376740.1, OU376741.1, OU376742.1, OU376743.1, OU376744.1, OU376745.1, OU376746.1, OU376747.1, OU376748.1, OU376749.1, OU376750.1, OU376751.1, OU376752.1, OU376753.1, OU376754.1, OU376755.1, OU376756.1, OU376757.1, OU376758.1, OU376759.1, OU376760.1, OU376761.1, OU376762.1, OU376763.1, OU376764.1, OU376766.1, OU376767.1, OU376770.1, OU376771.1, OU376900.1, OU376901.1, OU376902.1, OU376903.1, OU376904.1, OU376906.1, OU376908.1, OU376909.1, OU376910.1, OU376913.1, OU376914.1, OU376915.1, OU376916.1, OU376917.1, OU376918.1, OU376919.1, OU376920.1, OU376922.1, OU376923.1, OU376924.1, OU376926.1, OU376931.1, OU376932.1, OU376933.1, OU376934.1, OU376936.1, OU376939.1, OU376940.1, OU376941.1, OU376942.1, OU376943.1, OU376944.1, OU376945.1, OU376946.1, OU376947.1, OU376948.1, OU376949.1, OU376953.1, OU376954.1, OU376956.1, OU376957.1, OU376958.1, OU376961.1, OU376962.1, OU376963.1, OU376964.1, OU376965.1, OU376967.1, OU376968.1, OU376969.1, OU376970.1, OU376971.1, OU376972.1, OU376973.1, OU376974.1, OU376975.1, OU376976.1, OU376977.1, OU376978.1, OU376979.1, OU376980.1, OU376981.1, OU376982.1, OU376983.1, OU376984.1, OU376985.1, OU376986.1, OU376987.1, OU376988.1, OU376989.1, OU376990.1, OU376991.1, OU376992.1, OU376993.1, OU376994.1, OU376995.1, OU376996.1, OU376997.1, OU376998.1, OU376999.1, OU377000.1, OU377001.1, OU377002.1, OU377003.1, OU377004.1, OU377005.1, OU377006.1, OU377007.1, OU377008.1, OU377009.1, OU377010.1, OU377011.1, OU377012.1, OU377013.1, OU377015.1, OU377018.1, OU377019.1, OU377020.1, OU377021.1, OU377023.1, OU377024.1, OU377026.1, OU377027.1, OU377029.1, OU377030.1, OU377031.1, OU377032.1, OU377033.1, OU377034.1, OU377036.1, OU377037.1, OU377041.1, OU377042.1, OU377191.1, OU377192.1, OU377193.1, OU377194.1, OU377195.1, OU377196.1, OU377197.1, OU377198.1, OU377199.1, OU377200.1, OU377201.1, OU377202.1, OU377203.1, OU377204.1, OU377205.1, OU377206.1, OU377207.1, OU377208.1, OU377209.1, OU377210.1, OU377211.1, OU377212.1, OU377213.1, OU377214.1, OU377215.1, OU377216.1, OU377217.1, OU377218.1, OU377219.1, OU377221.1, OU377222.1, OU377223.1, OU377224.1, OU377225.1, OU377226.1, OU377227.1, OU377228.1, OU377229.1, OU377230.1, OU377231.1, OU377232.1, OU377233.1, OU377234.1, OU377237.1, OU377238.1, OU377239.1, OU377240.1, OU377242.1, OU377243.1, OU377246.1, OU377247.1, OU377250.1, OU377251.1, OU377259.1, OU377265.1, OU377269.1, OU377270.1, OU377271.1, OU377275.1, OU377288.1, OU377294.1, OU377738.1, OU377742.1, OU377761.1, OU377763.1, OU377768.1, OU377772.1, OU377788.1, OU377795.1, OU377813.1, OU377818.1, OU377824.1, OU377825.1, OU377828.1, OU377837.1, OU377848.1, OU377851.1, OU377989.1, OU377990.1, OU377991.1, OU377993.1, OU377994.1, OU377995.1, OU377999.1, OU378001.1, OU378002.1, OU378003.1, OU378004.1, OU378005.1, OU378006.1, OU378007.1, OU378008.1, OU378009.1, OU378010.1, OU378011.1, OU378012.1, OU378013.1, OU378014.1, OU378018.1, OU378021.1, OU378022.1, OU378023.1, OU378029.1, OU378030.1, OU378031.1, OU378032.1, OU378033.1, OU378034.1, OU378036.1, OU378037.1, OU378041.1, OU378044.1, OU378046.1, OU378047.1, OU378048.1, OU378049.1, OU378051.1, OU378052.1, OU378054.1, OU378055.1, OU378056.1, OU378057.1, OU378060.1, OU378061.1, OU378063.1, OU378064.1, OU378065.1, OU378067.1, OU378068.1, OU378070.1, OU378075.1, OU378079.1, OU378080.1, OU378081.1, OU378082.1, OU378083.1, OU378084.1, OU378085.1, OU378088.1, OU378089.1, OU378091.1, OU378161.1, OU378175.1, OU378179.1, OU378181.1, OU378182.1, OU378183.1, OU378188.1, OU378192.1, OU378195.1, OU378199.1, OU378201.1, OU378203.1, OU378206.1, OU378208.1, OU378214.1, OU378216.1, OU378217.1, OU378219.1, OU378220.1, OU378221.1, OU378222.1, OU378223.1, OU378224.1, OU378225.1, OU378227.1, OU378228.1, OU378229.1, OU378230.1, OU378231.1, OU378232.1, OU378233.1, OU378234.1, OU378235.1, OU378236.1, OU378237.1, OU378238.1, OU378239.1, OU378240.1, OU378241.1, OU378242.1, OU378243.1, OU378244.1, OU378245.1, OU378246.1, OU378247.1, OU378248.1, OU378249.1, OU378250.1, OU378251.1, OU378254.1, OU378257.1, OU378259.1, OU378261.1, OU378262.1, OU378263.1, OU378265.1, OU378267.1, OU378268.1, OU378269.1, OU378270.1, OU378273.1, OU378274.1, OU378275.1, OU378277.1, OU378281.1, OU378282.1, OU378284.1, OU378285.1, OU378286.1, OU378291.1, OU378296.1, OU378298.1, OU378299.1, OU378300.1, OU378302.1, OU378304.1, OU378305.1, OU378309.1, OU378312.1, OU378313.1, OU378314.1, OU378317.1, OU378321.1, OU378324.1, OU378325.1, OU378327.1, OU378329.1, OU378331.1, OU378332.1, OU378335.1, OU378337.1, OU378338.1, OU378339.1, OU378341.1, OU378344.1, OU378346.1, OU378347.1, OU378348.1, OU378353.1, OU378355.1, OU378359.1, OU378362.1, OU378363.1, OU378364.1, OU378366.1, OU378368.1, OU378369.1, OU378372.1, OU378374.1, OU378375.1, OU378377.1, OU378378.1, OU378385.1, OU378386.1, OU378387.1, OU378388.1, OU378390.1, OU378444.1, OU378463.1, OU378466.1, OU378467.1, OU378468.1, OU378470.1, OU378474.1, OU378482.1, OU378486.1, OU378488.1, OU378492.1, OU378494.1, OU378499.1, OU378501.1, OU378502.1, OU378504.1, OU378505.1, OU378506.1, OU378509.1, OU378511.1, OU378512.1, OU378513.1, OU378515.1, OU378516.1, OU378517.1, OU378518.1, OU378519.1, OU378520.1, OU378521.1, OU378522.1, OU378523.1, OU378524.1, OU378525.1, OU378526.1, OU378527.1, OU378528.1, OU378529.1, OU378531.1, OU378532.1, OU378535.1, OU378536.1, OU378537.1, OU378539.1, OU378540.1, OU378541.1, OU378542.1, OU378543.1, OU378544.1, OU378545.1, OU378546.1, OU378547.1, OU378549.1, OU378551.1, OU379456.1, OU379468.1, OU379474.1, OU379484.1, OU379487.1, OU379489.1, OU379492.1, OU379497.1, OU379499.1, OU379500.1, OU379503.1, OU379505.1, OU379512.1, OU379517.1, OU379524.1, OU379525.1, OU379532.1, OU379533.1, OU379541.1, OU379544.1, OU379547.1, OU379549.1, OU379550.1, OU379552.1, OU379553.1, OU379554.1, OU379555.1, OU379557.1, OU379559.1, OU379560.1, OU379566.1, OU379567.1, OU379568.1, OU379569.1, OU379570.1, OU379571.1, OU379572.1, OU379573.1, OU379574.1, OU379575.1, OU379576.1, OU379577.1, OU379578.1, OU379579.1, OU379580.1, OU379581.1, OU379582.1, OU379583.1, OU379584.1, OU379585.1, OU379586.1, OU379587.1, OU379588.1, OU379589.1, OU379590.1, OU379591.1, OU379592.1, OU379593.1, OU379594.1, OU379595.1, OU379596.1, OU379597.1, OU379598.1, OU379599.1, OU379600.1, OU379601.1, OU379602.1, OU379603.1, OU379604.1, OU379605.1, OU379606.1, OU379607.1, OU379608.1, OU379609.1, OU379610.1, OU379611.1, OU379612.1, OU379613.1, OU379614.1, OU379615.1, OU379616.1, OU379617.1, OU379618.1, OU379619.1, OU379620.1, OU379621.1, OU379622.1, OU379623.1, OU379624.1, OU379625.1, OU379626.1, OU379627.1, OU379628.1, OU379629.1, OU379630.1, OU379631.1, OU379632.1, OU379633.1, OU379634.1, OU379635.1, OU379636.1, OU379637.1, OU379638.1, OU379639.1, OU379640.1, OU379641.1, OU379642.1, OU379643.1, OU379645.1, OU379646.1, OU379647.1, OU379648.1, OU379649.1, OU379650.1, OU379651.1, OU379652.1, OU379653.1, OU379654.1, OU379655.1, OU379656.1, OU379657.1, OU379658.1, OU379659.1, OU379660.1, OU379661.1, OU379662.1, OU379663.1, OU379664.1, OU379665.1, OU379666.1, OU379667.1, OU379668.1, OU379669.1, OU379670.1, OU379671.1, OU379672.1, OU379673.1, OU379674.1, OU379675.1, OU379676.1, OU379677.1, OU379678.1, OU379680.1, OU379681.1, OU379682.1, OU379683.1, OU379685.1, OU379686.1, OU379688.1, OU379689.1, OU379690.1, OU379691.1, OU379692.1, OU379693.1, OU379694.1, OU379695.1, OU379696.1, OU379697.1, OU379698.1, OU379699.1, OU379700.1, OU379701.1, OU379702.1, OU379703.1, OU379704.1, OU379705.1, OU379706.1, OU379707.1, OU379708.1, OU379787.1, OU379789.1, OU379790.1, OU379791.1, OU379794.1, OU379796.1, OU379800.1, OU379801.1, OU379802.1, OU379803.1, OU379805.1, OU379806.1, OU379807.1, OU379808.1, OU379809.1, OU379810.1, OU379811.1, OU379812.1, OU379813.1, OU379814.1, OU379815.1, OU379816.1, OU379817.1, OU379818.1, OU379819.1, OU379820.1, OU379821.1, OU379822.1, OU379823.1, OU379824.1, OU379825.1, OU379826.1, OU379827.1, OU379828.1, OU379829.1, OU379830.1, OU379831.1, OU379832.1, OU379833.1, OU379834.1, OU379835.1, OU379836.1, OU379838.1, OU379839.1, OU379840.1, OU379841.1, OU379843.1, OU379844.1, OU379845.1, OU379846.1, OU379847.1, OU379848.1, OU379849.1, OU379850.1, OU379851.1, OU379852.1, OU379853.1, OU379854.1, OU379855.1, OU379856.1, OU379858.1, OU379859.1, OU379860.1, OU379861.1, OU379862.1, OU379863.1, OU379864.1, OU379865.1, OU379866.1, OU379867.1, OU379868.1, OU379869.1, OU379870.1, OU379871.1, OU379872.1, OU379873.1, OU379874.1, OU379875.1, OU379876.1, OU379877.1, OU379878.1, OU379879.1, OU379880.1, OU379881.1, OU379882.1, OU379883.1, OU379884.1, OU379885.1, OU379886.1, OU379887.1, OU379888.1, OU379889.1, OU379890.1, OU379891.1, OU379892.1, OU379893.1, OU379894.1, OU379895.1, OU379897.1, OU379898.1, OU379899.1, OU379900.1, OU379901.1, OU379902.1, OU379903.1, OU379904.1, OU379905.1, OU379906.1, OU379907.1, OU379908.1, OU379909.1, OU379910.1, OU379911.1, OU379912.1, OU379913.1, OU379914.1, OU379915.1, OU379916.1, OU379917.1, OU379918.1, OU379919.1, OU379920.1, OU379921.1, OU379922.1, OU379923.1, OU379924.1, OU379925.1, OU379926.1, OU379942.1, OU379946.1, OU379964.1, OU379970.1, OU379975.1, OU379993.1, OU380001.1, OU380012.1, OU380027.1, OU380030.1, OU380035.1, OU380040.1, OU380042.1, OU380043.1, OU380045.1, OU380046.1, OU380047.1, OU380049.1, OU380050.1, OU380053.1, OU380055.1, OU380056.1, OU380058.1, OU380059.1, OU380060.1, OU380061.1, OU380063.1, OU380065.1, OU380066.1, OU380067.1, OU380068.1, OU380069.1, OU380070.1, OU380071.1, OU380073.1, OU380074.1, OU380076.1, OU380078.1, OU380079.1, OU380080.1, OU380082.1, OU380083.1, OU380084.1, OU380085.1, OU380087.1, OU380089.1, OU380091.1, OU380092.1, OU380093.1, OU380095.1, OU380096.1, OU380098.1, OU380099.1, OU380100.1, OU380101.1, OU380104.1, OU380105.1, OU380106.1, OU380107.1, OU380108.1, OU380109.1, OU380110.1, OU380111.1, OU380113.1, OU380114.1, OU380116.1, OU380117.1, OU380118.1, OU380120.1, OU380121.1, OU380122.1, OU380123.1, OU380124.1, OU380125.1, OU380126.1, OU380127.1, OU380128.1, OU380129.1, OU380130.1, OU380133.1, OU380134.1, OU380135.1, OU380137.1, OU380140.1, OU380142.1, OU380143.1, OU380224.1, OU380834.1, OU381439.1, OU381728.1, OU381741.1, OU381747.1, OU381748.1, OU381749.1, OU381759.1, OU381811.1, OU381816.1, OU381818.1, OU381819.1, OU381821.1, OU381825.1, OU381827.1, OU381829.1, OU381830.1, OU381833.1, OU381834.1, OU381835.1, OU381836.1, OU381837.1, OU381838.1, OU381839.1, OU381840.1, OU381841.1, OU381842.1, OU381843.1, OU381844.1, OU381845.1, OU381846.1, OU381847.1, OU381848.1, OU381849.1, OU381850.1, OU381851.1, OU381853.1, OU381854.1, OU381855.1, OU381856.1, OU381857.1, OU381858.1, OU381859.1, OU381860.1, OU381861.1, OU381862.1, OU381863.1, OU381864.1, OU381865.1, OU381866.1, OU381867.1, OU381868.1, OU381869.1, OU381870.1, OU381871.1, OU381872.1, OU381873.1, OU381874.1, OU381875.1, OU381876.1, OU381877.1, OU381878.1, OU381879.1, OU381880.1, OU381881.1, OU381882.1, OU381883.1, OU381884.1, OU381885.1, OU381887.1, OU381888.1, OU381889.1, OU381890.1, OU381891.1, OU381892.1, OU381893.1, OU381894.1, OU381895.1, OU381896.1, OU381897.1, OU381898.1, OU381899.1, OU381900.1, OU381901.1, OU381903.1, OU381904.1, OU381905.1, OU381906.1, OU381907.1, OU381908.1, OU381909.1, OU381910.1, OU381911.1, OU381912.1, OU381913.1, OU381914.1, OU381915.1, OU381916.1, OU381917.1, OU381918.1, OU381919.1, OU381920.1, OU381921.1, OU381922.1, OU381923.1, OU381924.1, OU381925.1, OU381926.1, OU381927.1, OU381928.1, OU381929.1, OU381930.1, OU381931.1, OU381932.1, OU381933.1, OU381934.1, OU381935.1, OU381936.1, OU381937.1, OU381938.1, OU381939.1, OU381940.1, OU381941.1, OU381942.1, OU381943.1, OU381944.1, OU381945.1, OU381946.1, OU381947.1, OU381948.1, OU381949.1, OU381950.1, OU381951.1, OU381952.1, OU381953.1, OU381954.1, OU381955.1, OU381956.1, OU381957.1, OU381958.1, OU381959.1, OU381960.1, OU381961.1, OU381963.1, OU381964.1, OU381965.1, OU381966.1, OU381967.1, OU381968.1, OU381969.1, OU381970.1, OU381971.1, OU381972.1, OU381973.1, OU381974.1, OU381975.1, OU381976.1, OU381977.1, OU381978.1, OU381979.1, OU381980.1, OU381981.1, OU381982.1, OU381983.1, OU381984.1, OU381985.1, OU381986.1, OU381987.1, OU381988.1, OU381989.1, OU381990.1, OU381991.1, OU381992.1, OU381993.1, OU381995.1, OU381996.1, OU381997.1, OU381998.1, OU382005.1, OU382006.1, OU382008.1, OU382009.1, OU382010.1, OU382011.1, OU382014.1, OU382016.1, OU382018.1, OU382020.1, OU382021.1, OU382023.1, OU382024.1, OU382025.1, OU382027.1, OU382028.1, OU382029.1, OU382179.1, OU382181.1, OU382187.1, OU382191.1, OU382197.1, OU382206.1, OU382209.1, OU382213.1, OU382216.1, OU382218.1, OU382221.1, OU382224.1, OU382225.1, OU382226.1, OU382227.1, OU382228.1, OU382229.1, OU382230.1, OU382231.1, OU382232.1, OU382233.1, OU382234.1, OU382235.1, OU382236.1, OU382237.1, OU382238.1, OU382239.1, OU382240.1, OU382241.1, OU382242.1, OU382244.1, OU382245.1, OU382246.1, OU382247.1, OU382248.1, OU382249.1, OU382250.1, OU382251.1, OU382252.1, OU382254.1, OU382256.1, OU382257.1, OU382258.1, OU382259.1, OU382260.1, OU382261.1, OU382262.1, OU382263.1, OU382266.1, OU382268.1, OU382269.1, OU382270.1, OU382272.1, OU382275.1, OU382276.1, OU382277.1, OU382278.1, OU382279.1, OU382790.1, OU383298.1, OU384293.1, OU384294.1, OU384296.1, OU384297.1, OU384298.1, OU384299.1, OU384301.1, OU384306.1, OU384309.1, OU384311.1, OU384312.1, OU384316.1, OU384317.1, OU384318.1, OU384328.1, OU384332.1, OU384333.1, OU384335.1, OU384337.1, OU384340.1, OU384341.1, OU384342.1, OU384344.1, OU384346.1, OU384348.1, OU384350.1, OU384351.1, OU384356.1, OU384358.1, OU384359.1, OU384363.1, OU384364.1, OU384366.1, OU384368.1, OU384369.1, OU384370.1, OU384371.1, OU384373.1, OU384375.1, OU384376.1, OU384377.1, OU384378.1, OU384380.1, OU384383.1, OU384386.1, OU384390.1, OU384391.1, OU384392.1, OU384393.1, OU384394.1, OU384395.1, OU384396.1, OU384398.1, OU384399.1, OU384406.1, OU384407.1, OU384411.1, OU384414.1, OU384416.1, OU384423.1, OU384427.1, OU384428.1, OU384431.1, OU384436.1, OU384437.1, OU384441.1, OU384444.1, OU384448.1, OU384450.1, OU384451.1, OU384455.1, OU384461.1, OU384462.1, OU384463.1, OU384465.1, OU384466.1, OU384475.1, OU384476.1, OU384485.1, OU386429.1, OU386439.1, OU386461.1, OU386462.1, OU386475.1, OU386476.1, OU386477.1, OU386481.1, OU386500.1, OU386503.1, OU386511.1, OU386518.1, OU386524.1, OU386528.1, OU386539.1, OU386540.1, OU386552.1, OU386556.1, OU386560.1, OU386575.1, OU386577.1, OU386588.1, OU386600.1, OU386601.1, OU386603.1, OU386614.1, OU386616.1, OU386621.1, OU386625.1, OU386638.1, OU386646.1, OU386653.1, OU386658.1, OU386659.1, OU386663.1, OU386668.1, OU386670.1, OU386684.1, OU386687.1, OU386702.1, OU386713.1, OU386715.1, OU386721.1, OU386722.1, OU386725.1, OU386738.1, OU386742.1, OU386762.1, OU386772.1, OU386799.1, OU387676.1, OU387681.1, OU387684.1, OU387686.1, OU387696.1, OU387700.1, OU387737.1, OU387740.1, OU387743.1, OU387744.1, OU387746.1, OU387750.1, OU387754.1, OU387760.1, OU387767.1, OU387777.1, OU387788.1, OU387804.1, OU387806.1, OU387807.1, OU387819.1, OU387827.1, OU387833.1, OU387834.1, OU387841.1, OU387845.1, OU387849.1, OU387850.1, OU387872.1, OU387875.1, OU387877.1, OU387879.1, OU387886.1, OU387891.1, OU387903.1, OU387909.1, OU387910.1, OU387912.1, OU387914.1, OU387918.1, OU387923.1, OU387929.1, OU387930.1, OU387945.1, OU387954.1, OU387960.1, OU387963.1, OU387974.1, OU387981.1, OU387983.1, OU387987.1, OU387996.1, OU387997.1, OU388020.1, OU388026.1, OU388032.1, OU388037.1, OU388041.1, OU388046.1, OU388051.1, OU388059.1, OU388070.1, OU388082.1, OU388083.1, OU388096.1, OU388102.1, OU388103.1, OU388115.1, OU394304.1, OU394319.1, OU394338.1, OU394383.1, OU395484.1, OU395530.1, OU395531.1, OU395548.1, OU395566.1, OU395568.1, OU395576.1, OU395583.1, OU395594.1, OU395612.1, OU395631.1, OU395636.1, OU395637.1, OU395643.1, OU395651.1, OU395659.1, OU395673.1, OU395677.1, OU395682.1, OU395709.1, OU395714.1, OU395725.1, OU395730.1, OU395731.1, OU395733.1, OU395736.1, OU395740.1, OU395787.1, OU395791.1, OU395794.1, OU395799.1, OU395810.1, OU395815.1, OU395822.1, OU395839.1, OU395845.1, OU395865.1, OU395873.1, OU395879.1, OU395891.1, OU397039.1, OU397040.1, OU397043.1, OU397047.1, OU397048.1, OU397051.1, OU397052.1, OU397054.1, OU397055.1, OU397056.1, OU397058.1, OU397060.1, OU397061.1, OU397062.1, OU397063.1, OU397065.1, OU397066.1, OU397069.1, OU397070.1, OU397071.1, OU397072.1, OU397073.1, OU397074.1, OU397075.1, OU397079.1, OU397081.1, OU397269.1, OU397285.1, OU397286.1, OU397287.1, OU397290.1, OU397291.1, OU397293.1, OU397308.1, OU397311.1, OU397315.1, OU397316.1, OU397317.1, OU397318.1, OU397319.1, OU397320.1, OU397321.1, OU397322.1, OU397323.1, OU397324.1, OU397325.1, OU397326.1, OU397327.1, OU397328.1, OU397329.1, OU397330.1, OU397332.1, OU397333.1, OU397334.1, OU397335.1, OU397336.1, OU397337.1, OU397338.1, OU397339.1, OU397340.1, OU397341.1, OU397342.1, OU397344.1, OU397345.1, OU397346.1, OU397347.1, OU397348.1, OU397349.1, OU397350.1, OU397351.1, OU397352.1, OU397353.1, OU397354.1, OU397355.1, OU397357.1, OU397358.1, OU397359.1, OU397360.1, OU397361.1, OU397362.1, OU397363.1, OU397364.1, OU397365.1, OU397366.1, OU397367.1, OU397368.1, OU397369.1, OU397370.1, OU397371.1, OU397372.1, OU397373.1, OU397374.1, OU397375.1, OU397376.1, OU397377.1, OU397378.1, OU397379.1, OU397380.1, OU397381.1, OU397382.1, OU397383.1, OU397384.1, OU397385.1, OU397386.1, OU397387.1, OU397388.1, OU397389.1, OU397390.1, OU397391.1, OU397392.1, OU397443.1, OU397561.1, OU397563.1, OU397597.1, OU397598.1, OU397604.1, OU397605.1, OU397607.1, OU397608.1, OU397609.1, OU397610.1, OU397611.1, OU397612.1, OU397613.1, OU397614.1, OU397615.1, OU397616.1, OU397617.1, OU397618.1, OU397619.1, OU397620.1, OU397621.1, OU397622.1, OU397623.1, OU397624.1, OU397625.1, OU397626.1, OU397627.1, OU397628.1, OU397629.1, OU397630.1, OU397631.1, OU397632.1, OU397633.1, OU397634.1, OU397635.1, OU397636.1, OU397637.1, OU397638.1, OU397639.1, OU397640.1, OU397641.1, OU397642.1, OU397643.1, OU397644.1, OU397645.1, OU397646.1, OU397654.1, OU397674.1, OU397675.1, OU397685.1, OU397686.1, OU397687.1, OU397696.1, OU397699.1, OU397700.1, OU397807.1, OU397809.1, OU397820.1, OU397827.1, OU397831.1, OU397832.1, OU397833.1, OU397834.1, OU397835.1, OU397836.1, OU397837.1, OU397838.1, OU397840.1, OU397842.1, OU397843.1, OU397844.1, OU397845.1, OU397846.1, OU397847.1, OU397848.1, OU397849.1, OU397850.1, OU397851.1, OU397852.1, OU397853.1, OU397854.1, OU397855.1, OU397856.1, OU397857.1, OU397858.1, OU397859.1, OU397860.1, OU397861.1, OU397864.1, OU397865.1, OU397876.1, OU398073.1, OU398074.1, OU398075.1, OU398076.1, OU398077.1, OU398079.1, OU398082.1, OU398083.1, OU398103.1, OU398106.1, OU398120.1, OU398121.1, OU398122.1, OU398123.1, OU398124.1, OU398125.1, OU398126.1, OU398127.1, OU398128.1, OU398129.1, OU398130.1, OU398131.1, OU398132.1, OU398133.1, OU398134.1, OU398135.1, OU398136.1, OU398137.1, OU398138.1, OU398139.1, OU398140.1, OU398141.1, OU398142.1, OU398143.1, OU398144.1, OU398145.1, OU398146.1, OU398147.1, OU398148.1, OU398149.1, OU398150.1, OU398152.1, OU398153.1, OU398154.1, OU398155.1, OU398156.1, OU398159.1, OU398160.1, OU398161.1, OU398162.1, OU398163.1, OU398164.1, OU398166.1, OU398170.1, OU398172.1, OU398174.1, OU398175.1, OU398176.1, OU398177.1, OU398178.1, OU398179.1, OU398180.1, OU398181.1, OU398182.1, OU398389.1, OU398391.1, OU398393.1, OU398394.1, OU398395.1, OU398396.1, OU398397.1, OU398399.1, OU398400.1, OU398401.1, OU398402.1, OU398404.1, OU398407.1, OU398408.1, OU398409.1, OU398411.1, OU398412.1, OU398413.1, OU398414.1, OU398415.1, OU398416.1, OU398417.1, OU398418.1, OU398419.1, OU398420.1, OU398421.1, OU398422.1, OU398423.1, OU398424.1, OU398425.1, OU398426.1, OU398427.1, OU398428.1, OU398429.1, OU398430.1, OU398431.1, OU398432.1, OU398433.1, OU398434.1, OU398436.1, OU398437.1, OU398438.1, OU398439.1, OU398440.1, OU398441.1, OU398442.1, OU398443.1, OU398444.1, OU398445.1, OU398446.1, OU398447.1, OU398448.1, OU398449.1, OU398450.1, OU398451.1, OU398452.1, OU398453.1, OU399667.1, OU399672.1, OU399677.1, OU399678.1, OU399680.1, OU399685.1, OU399686.1, OU399695.1, OU399696.1, OU399698.1, OU399707.1, OU399710.1, OU399719.1, OU399720.1, OU399721.1, OU399724.1, OU399952.1, OU399957.1, OU399958.1, OU399959.1, OU399962.1, OU399963.1, OU399964.1, OU399968.1, OU399969.1, OU399970.1, OU399971.1, OU399975.1, OU399976.1, OU399977.1, OU399978.1, OU399979.1, OU399980.1, OU399981.1, OU399982.1, OU399983.1, OU399984.1, OU399985.1, OU399986.1, OU399987.1, OU399989.1, OU399990.1, OU399991.1, OU399992.1, OU399993.1, OU399994.1, OU399995.1, OU399996.1, OU399997.1, OU399998.1, OU399999.1, OU400001.1, OU400002.1, OU400003.1, OU400005.1, OU400006.1, OU400007.1, OU400008.1, OU400009.1, OU400010.1, OU400011.1, OU400016.1, OU400021.1, OU400024.1, OU400025.1, OU400030.1, OU400037.1, OU400039.1, OU400040.1, OU400051.1, OU400059.1, OU400145.1, OU400347.1, OU400349.1, OU400350.1, OU400351.1, OU400353.1, OU400358.1, OU400359.1, OU400362.1, OU400364.1, OU400370.1, OU400372.1, OU400373.1, OU400374.1, OU400375.1, OU400376.1, OU400379.1, OU400382.1, OU400552.1, OU400553.1, OU400555.1, OU400558.1, OU400560.1, OU400562.1, OU400567.1, OU400568.1, OU400569.1, OU400570.1, OU400571.1, OU400573.1, OU400577.1, OU400578.1, OU400580.1, OU400582.1, OU400583.1, OU400584.1, OU400585.1, OU400587.1, OU400588.1, OU400589.1, OU400590.1, OU400591.1, OU400592.1, OU400593.1, OU400594.1, OU400595.1, OU400596.1, OU400597.1, OU400598.1, OU400599.1, OU400600.1, OU400601.1, OU400604.1, OU400605.1, OU400608.1, OU400610.1, OU400611.1, OU400612.1, OU400614.1, OU400615.1, OU400616.1, OU400617.1, OU400619.1, OU400621.1, OU400622.1, OU400624.1, OU400626.1, OU400627.1, OU400628.1, OU400629.1, OU400630.1, OU400632.1, OU400633.1, OU400634.1, OU400637.1, OU400638.1, OU400639.1, OU400643.1, OU400644.1, OU400645.1, OU400647.1, OU400648.1, OU400650.1, OU400652.1, OU400653.1, OU400654.1, OU400656.1, OU400657.1, OU400722.1, OU400724.1, OU400727.1, OU400729.1, OU400731.1, OU400732.1, OU400733.1, OU400741.1, OU400747.1, OU400752.1, OU400754.1, OU400757.1, OU400760.1, OU400763.1, OU400768.1, OU400775.1, OU400776.1, OU400777.1, OU400778.1, OU400779.1, OU400780.1, OU400781.1, OU400782.1, OU400783.1, OU400784.1, OU400785.1, OU400786.1, OU400787.1, OU400788.1, OU400789.1, OU400790.1, OU400791.1, OU400792.1, OU400793.1, OU400794.1, OU400795.1, OU400796.1, OU400797.1, OU400798.1, OU400799.1, OU400800.1, OU400801.1, OU400802.1, OU400803.1, OU400804.1, OU400805.1, OU400807.1, OU400808.1, OU400809.1, OU400810.1, OU400811.1, OU400812.1, OU400813.1, OU400814.1, OU400815.1, OU400816.1, OU400817.1, OU400819.1, OU400820.1, OU400821.1, OU400822.1, OU400823.1, OU400824.1, OU400825.1, OU400826.1, OU400827.1, OU400828.1, OU400829.1, OU400830.1, OU400831.1, OU400832.1, OU400833.1, OU400834.1, OU400835.1, OU400836.1, OU400837.1, OU400838.1, OU400839.1, OU400840.1, OU400841.1, OU400842.1, OU400843.1, OU400844.1, OU400845.1, OU400846.1, OU400847.1, OU400848.1, OU400849.1, OU400850.1, OU400851.1, OU400852.1, OU400853.1, OU400854.1, OU400855.1, OU400856.1, OU400857.1, OU400858.1, OU400859.1, OU400860.1, OU400861.1, OU400862.1, OU400863.1, OU400864.1, OU400865.1, OU400866.1, OU400867.1, OU400868.1, OU400869.1, OU400870.1, OU400871.1, OU400872.1, OU400873.1, OU400874.1, OU400875.1, OU400876.1, OU400877.1, OU400878.1, OU400879.1, OU400880.1, OU400881.1, OU400882.1, OU400883.1, OU400884.1, OU400885.1, OU400886.1, OU400887.1, OU400888.1, OU400891.1, OU400892.1, OU400893.1, OU400895.1, OU400896.1, OU400897.1, OU400898.1, OU400899.1, OU400900.1, OU400901.1, OU400902.1, OU400903.1, OU400904.1, OU400905.1, OU400906.1, OU400907.1, OU400908.1, OU400909.1, OU400910.1, OU400911.1, OU400912.1, OU400913.1, OU400914.1, OU400916.1, OU400917.1, OU400918.1, OU400919.1, OU400921.1, OU400926.1, OU400928.1, OU400931.1, OU400939.1, OU400940.1, OU400941.1, OU400942.1, OU400944.1, OU400945.1, OU400947.1, OU400951.1, OU400952.1, OU400955.1, OU400956.1, OU400957.1, OU400959.1, OU400960.1, OU400961.1, OU400962.1, OU400965.1, OU400967.1, OU401026.1, OU401027.1, OU401029.1, OU401030.1, OU401031.1, OU401033.1, OU401034.1, OU401037.1, OU401038.1, OU401039.1, OU401040.1, OU401041.1, OU401042.1, OU401044.1, OU401046.1, OU401047.1, OU401048.1, OU401050.1, OU401051.1, OU401052.1, OU401053.1, OU401054.1, OU401057.1, OU401058.1, OU401059.1, OU401061.1, OU401063.1, OU401064.1, OU401066.1, OU401067.1, OU401069.1, OU401070.1, OU401071.1, OU401072.1, OU401073.1, OU401074.1, OU401075.1, OU401077.1, OU401078.1, OU401079.1, OU401080.1, OU401081.1, OU401082.1, OU401083.1, OU401084.1, OU401085.1, OU401086.1, OU401087.1, OU401088.1, OU401089.1, OU401090.1, OU401091.1, OU401092.1, OU401093.1, OU401094.1, OU401095.1, OU401096.1, OU401097.1, OU401098.1, OU401099.1, OU401100.1, OU401101.1, OU401102.1, OU401103.1, OU401104.1, OU401107.1, OU401108.1, OU401109.1, OU401110.1, OU401111.1, OU401112.1, OU401113.1, OU401114.1, OU401115.1, OU401116.1, OU401117.1, OU401118.1, OU401119.1, OU401120.1, OU401121.1, OU401122.1, OU401123.1, OU401124.1, OU401125.1, OU401126.1, OU401127.1, OU401128.1, OU401129.1, OU401130.1, OU401131.1, OU401132.1, OU401133.1, OU401135.1, OU401136.1, OU401138.1, OU401139.1, OU401140.1, OU401141.1, OU401142.1, OU401143.1, OU401144.1, OU401145.1, OU401146.1, OU401147.1, OU401148.1, OU401149.1, OU401150.1, OU401151.1, OU401152.1, OU401153.1, OU401154.1, OU401155.1, OU401156.1, OU401157.1, OU401158.1, OU401159.1, OU401160.1, OU401161.1, OU401162.1, OU401163.1, OU401164.1, OU401165.1, OU401166.1, OU401167.1, OU401168.1, OU401169.1, OU401170.1, OU401171.1, OU401172.1, OU401173.1, OU401174.1, OU401175.1, OU401176.1, OU401177.1, OU401181.1, OU401182.1, OU401183.1, OU401185.1, OU401186.1, OU401188.1, OU401190.1, OU401193.1, OU401195.1, OU401197.1, OU401198.1, OU401200.1, OU401202.1, OU401207.1, OU401208.1, OU401209.1, OU401210.1, OU401211.1, OU401214.1, OU401215.1, OU401371.1, OU401374.1, OU401375.1, OU401376.1, OU401377.1, OU401380.1, OU401382.1, OU401383.1, OU401384.1, OU401385.1, OU401386.1, OU401388.1, OU401389.1, OU401391.1, OU401393.1, OU401395.1, OU401396.1, OU401397.1, OU401398.1, OU401400.1, OU401403.1, OU401405.1, OU401407.1, OU401410.1, OU401414.1, OU401424.1, OU401425.1, OU401426.1, OU401427.1, OU401428.1, OU401430.1, OU401434.1, OU401436.1, OU401437.1, OU401440.1, OU401447.1, OU401451.1, OU401452.1, OU401453.1, OU401454.1, OU401456.1, OU401457.1, OU401460.1, OU401475.1, OU401479.1, OU401486.1, OU401487.1, OU401599.1, OU401601.1, OU401602.1, OU401604.1, OU401639.1, OU401640.1, OU401643.1, OU401644.1, OU402060.1, OU402061.1, OU402108.1, OU402118.1, OU402119.1, OU402120.1, OU402121.1, OU402122.1, OU402123.1, OU402124.1, OU402125.1, OU402126.1, OU402127.1, OU402128.1, OU402129.1, OU402130.1, OU402131.1, OU402132.1, OU402133.1, OU402134.1, OU402135.1, OU402136.1, OU402137.1, OU402138.1, OU402139.1, OU402140.1, OU402141.1, OU402142.1, OU402143.1, OU402144.1, OU402145.1, OU402146.1, OU402147.1, OU402148.1, OU402149.1, OU402150.1, OU402151.1, OU402152.1, OU402153.1, OU402154.1, OU402155.1, OU402156.1, OU402157.1, OU402159.1, OU402160.1, OU402161.1, OU402162.1, OU402163.1, OU402164.1, OU402165.1, OU402166.1, OU402167.1, OU402168.1, OU402169.1, OU402170.1, OU402171.1, OU402173.1, OU402174.1, OU402175.1, OU402181.1, OU402182.1, OU402186.1, OU402192.1, OU402193.1, OU402194.1, OU402195.1, OU402199.1, OU402200.1, OU402201.1, OU402204.1, OU402210.1, OU402217.1, OU402228.1, OU402236.1, OU402246.1, OU402266.1, OU402272.1, OU402273.1, OU402278.1, OU402281.1, OU402288.1, OU402289.1, OU402290.1, OU402309.1, OU402312.1, OU402313.1, OU402314.1, OU402315.1, OU402316.1, OU402317.1, OU402318.1, OU402319.1, OU402320.1, OU402321.1, OU402322.1, OU402323.1, OU402324.1, OU402325.1, OU402326.1, OU402327.1, OU402328.1, OU402329.1, OU402330.1, OU402331.1, OU402332.1, OU402333.1, OU402334.1, OU402335.1, OU402336.1, OU402337.1, OU402338.1, OU402339.1, OU402340.1, OU402341.1, OU402342.1, OU402343.1, OU402344.1, OU402345.1, OU402347.1, OU402348.1, OU402349.1, OU402350.1, OU402351.1, OU402352.1, OU402353.1, OU402354.1, OU402355.1, OU402356.1, OU402357.1, OU402358.1, OU402359.1, OU402360.1, OU402361.1, OU402362.1, OU402363.1, OU402364.1, OU402365.1, OU402366.1, OU402367.1, OU402368.1, OU402369.1, OU402370.1, OU402371.1, OU402372.1, OU402373.1, OU402374.1, OU402375.1, OU402376.1, OU402378.1, OU402379.1, OU402380.1, OU402381.1, OU402382.1, OU402383.1, OU402385.1, OU402386.1, OU402387.1, OU402388.1, OU402389.1, OU402390.1, OU402392.1, OU402393.1, OU402394.1, OU402395.1, OU402396.1, OU402397.1, OU402398.1, OU402399.1, OU402400.1, OU402401.1, OU402402.1, OU402403.1, OU402404.1, OU402405.1, OU402406.1, OU402407.1, OU402408.1, OU402409.1, OU402411.1, OU402412.1, OU402413.1, OU402414.1, OU402415.1, OU402416.1, OU402417.1, OU402418.1, OU402419.1, OU402420.1, OU402421.1, OU402439.1, OU402550.1, OU402551.1, OU402552.1, OU402554.1, OU402556.1, OU402558.1, OU402559.1, OU402561.1, OU402562.1, OU402564.1, OU402565.1, OU402566.1, OU402567.1, OU402568.1, OU402569.1, OU402570.1, OU402571.1, OU402572.1, OU402573.1, OU402574.1, OU402575.1, OU402576.1, OU402577.1, OU402578.1, OU402579.1, OU402580.1, OU402581.1, OU402582.1, OU402583.1, OU402584.1, OU402585.1, OU402586.1, OU402587.1, OU402588.1, OU402589.1, OU402590.1, OU402591.1, OU402592.1, OU402593.1, OU402594.1, OU402595.1, OU402596.1, OU402597.1, OU402598.1, OU402599.1, OU402600.1, OU402601.1, OU402602.1, OU402603.1, OU402604.1, OU402605.1, OU402606.1, OU402607.1, OU402608.1, OU402609.1, OU402610.1, OU402611.1, OU402612.1, OU402613.1, OU402614.1, OU402615.1, OU402616.1, OU402617.1, OU402618.1, OU402619.1, OU402620.1, OU402621.1, OU402622.1, OU402623.1, OU402624.1, OU402625.1, OU402626.1, OU402627.1, OU402628.1, OU402629.1, OU402630.1, OU402631.1, OU402632.1, OU402633.1, OU402634.1, OU402635.1, OU402636.1, OU402637.1, OU402638.1, OU402639.1, OU402640.1, OU402641.1, OU402642.1, OU402643.1, OU402644.1, OU402645.1, OU402646.1, OU402647.1, OU402648.1, OU402649.1, OU402650.1, OU402651.1, OU402652.1, OU402653.1, OU402654.1, OU402655.1, OU402657.1, OU402658.1, OU402659.1, OU402661.1, OU402662.1, OU402663.1, OU402664.1, OU402665.1, OU402666.1, OU402667.1, OU402668.1, OU402669.1, OU402672.1, OU402673.1, OU402679.1, OU402684.1, OU402691.1, OU402697.1, OU402698.1, OU402782.1, OU402794.1, OU402818.1, OU402819.1, OU402820.1, OU402821.1, OU402822.1, OU402823.1, OU402824.1, OU402825.1, OU402826.1, OU402827.1, OU402828.1, OU402829.1, OU402830.1, OU402831.1, OU402832.1, OU402833.1, OU402834.1, OU402835.1, OU402836.1, OU402837.1, OU402838.1, OU402839.1, OU402840.1, OU402841.1, OU402842.1, OU402843.1, OU402844.1, OU402845.1, OU402846.1, OU402847.1, OU402848.1, OU402849.1, OU402850.1, OU402851.1, OU402852.1, OU402853.1, OU402854.1, OU402855.1, OU402856.1, OU402857.1, OU402858.1, OU402859.1, OU402860.1, OU402861.1, OU402862.1, OU402863.1, OU402864.1, OU402865.1, OU402866.1, OU402867.1, OU402868.1, OU402869.1, OU402870.1, OU402871.1, OU402872.1, OU402873.1, OU402874.1, OU402875.1, OU402876.1, OU402877.1, OU402878.1, OU402879.1, OU402880.1, OU402881.1, OU402883.1, OU402884.1, OU402885.1, OU402886.1, OU402887.1, OU402888.1, OU402890.1, OU402891.1, OU402892.1, OU402893.1, OU402894.1, OU402895.1, OU402896.1, OU402897.1, OU402898.1, OU402899.1, OU402900.1, OU402901.1, OU402902.1, OU402903.1, OU402904.1, OU402905.1, OU402906.1, OU402907.1, OU402908.1, OU402909.1, OU402910.1, OU402911.1, OU402912.1, OU402913.1, OU402914.1, OU402915.1, OU402916.1, OU402917.1, OU402918.1, OU402919.1, OU402920.1, OU402921.1, OU402922.1, OU402923.1, OU402924.1, OU402925.1, OU402927.1, OU402928.1, OU402929.1, OU402930.1, OU402931.1, OU402933.1, OU402934.1, OU402941.1, OU402942.1, OU402945.1, OU402946.1, OU402963.1, OU402967.1, OU402968.1, OU402969.1, OU402974.1, OU402975.1, OU402977.1, OU402978.1, OU402979.1, OU402980.1, OU402981.1, OU402982.1, OU402983.1, OU402984.1, OU402987.1, OU402989.1, OU402990.1, OU402992.1, OU402994.1, OU402995.1, OU402996.1, OU402997.1, OU402998.1, OU403000.1, OU403001.1, OU403002.1, OU403011.1, OU403012.1, OU403014.1, OU403018.1, OU403019.1, OU403020.1, OU403021.1, OU403022.1, OU403023.1, OU403024.1, OU403025.1, OU403029.1, OU403031.1, OU403033.1, OU403034.1, OU403037.1, OU403049.1, OU403052.1, OU403055.1, OU403056.1, OU403057.1, OU403058.1, OU403059.1, OU403062.1, OU403066.1, OU403067.1, OU403068.1, OU403072.1, OU403074.1, OU403077.1, OU403078.1, OU403103.1, OU403136.1, OU403189.1, OU403190.1, OU403191.1, OU403192.1, OU403193.1, OU403194.1, OU403195.1, OU403196.1, OU403197.1, OU403198.1, OU403199.1, OU403200.1, OU403201.1, OU403202.1, OU403203.1, OU403204.1, OU403205.1, OU403206.1, OU403207.1, OU403208.1, OU403209.1, OU403210.1, OU403212.1, OU403213.1, OU403214.1, OU403215.1, OU403216.1, OU403217.1, OU403218.1, OU403219.1, OU403220.1, OU403221.1, OU403222.1, OU403223.1, OU403224.1, OU403225.1, OU403226.1, OU403227.1, OU403228.1, OU403229.1, OU403230.1, OU403231.1, OU403239.1, OU403244.1, OU403256.1, OU403264.1, OU403271.1, OU403275.1, OU403276.1, OU403277.1, OU403280.1, OU403291.1, OU403307.1, OU403320.1, OU403583.1, OU403585.1, OU403586.1, OU403589.1, OU403590.1, OU403591.1, OU403592.1, OU403593.1, OU403594.1, OU403596.1, OU403597.1, OU403598.1, OU403599.1, OU403600.1, OU403602.1, OU403603.1, OU403604.1, OU403605.1, OU403606.1, OU403607.1, OU403608.1, OU403609.1, OU403610.1, OU403611.1, OU403612.1, OU403613.1, OU403615.1, OU403616.1, OU403617.1, OU403618.1, OU403619.1, OU403620.1, OU403624.1, OU403625.1, OU403626.1, OU403627.1, OU403631.1, OU403633.1, OU403634.1, OU403635.1, OU403637.1, OU403638.1, OU403639.1, OU403640.1, OU403641.1, OU403642.1, OU403643.1, OU403644.1, OU403645.1, OU403646.1, OU403647.1, OU403648.1, OU403649.1, OU403652.1, OU403653.1, OU403655.1, OU403657.1, OU403658.1, OU403659.1, OU403660.1, OU403661.1, OU403668.1, OU403670.1, OU403673.1, OU403675.1, OU403677.1, OU403678.1, OU403681.1, OU403687.1, OU404944.1, OU404963.1, OU404985.1, OU404986.1, OU404989.1, OU404992.1, OU405005.1, OU405007.1, OU405008.1, OU405010.1, OU405012.1, OU405014.1, OU405015.1, OU405019.1, OU405020.1, OU405021.1, OU405025.1, OU405027.1, OU405029.1, OU405031.1, OU405039.1, OU405040.1, OU405151.1, OU405152.1, OU405159.1, OU405164.1, OU405165.1, OU405168.1, OU405172.1, OU405175.1, OU405176.1, OU405177.1, OU405179.1, OU405181.1, OU405184.1, OU405185.1, OU405186.1, OU405188.1, OU405190.1, OU405193.1, OU405194.1, OU405198.1, OU405199.1, OU405200.1, OU405202.1, OU405203.1, OU405204.1, OU405205.1, OU405206.1, OU405207.1, OU405212.1, OU405213.1, OU405216.1, OU405218.1, OU405219.1, OU405220.1, OU405222.1, OU405223.1, OU405225.1, OU405226.1, OU405229.1, OU405234.1, OU405237.1, OU405238.1, OU405240.1, OU405241.1, OU405245.1, OU405247.1, OU405249.1, OU405250.1, OU405253.1, OU405255.1, OU405256.1, OU405631.1, OU405902.1, OU405907.1, OU405908.1, OU405911.1, OU405919.1, OU405925.1, OU406223.1, OU406224.1, OU406226.1, OU406227.1, OU406228.1, OU406229.1, OU406238.1, OU406239.1, OU406240.1, OU406241.1, OU406244.1, OU406245.1, OU406249.1, OU406250.1, OU406251.1, OU406252.1, OU406254.1, OU406255.1, OU406257.1, OU406258.1, OU406259.1, OU406260.1, OU406261.1, OU406262.1, OU406264.1, OU406265.1, OU406266.1, OU406267.1, OU406268.1, OU406269.1, OU406270.1, OU406271.1, OU406272.1, OU406273.1, OU406274.1, OU406275.1, OU406276.1, OU406277.1, OU406278.1, OU406279.1, OU406280.1, OU406281.1, OU406282.1, OU406283.1, OU406284.1, OU406285.1, OU406286.1, OU406287.1, OU406288.1, OU406289.1, OU406290.1, OU406291.1, OU406292.1, OU406293.1, OU406294.1, OU406295.1, OU406296.1, OU406297.1, OU406298.1, OU406299.1, OU406300.1, OU406301.1, OU406302.1, OU406303.1, OU406304.1, OU406306.1, OU406307.1, OU406308.1, OU406309.1, OU406310.1, OU406311.1, OU406312.1, OU406313.1, OU406314.1, OU406315.1, OU406316.1, OU406317.1, OU406318.1, OU406319.1, OU406320.1, OU406321.1, OU406322.1, OU406323.1, OU406325.1, OU406326.1, OU406327.1, OU406328.1, OU406329.1, OU406330.1, OU406331.1, OU406332.1, OU406333.1, OU406334.1, OU406336.1, OU406337.1, OU406338.1, OU406339.1, OU406340.1, OU406341.1, OU406342.1, OU406343.1, OU406344.1, OU406345.1, OU406346.1, OU406347.1, OU406348.1, OU406349.1, OU406352.1, OU406353.1, OU406354.1, OU406355.1, OU406356.1, OU406358.1, OU406359.1, OU406360.1, OU406361.1, OU406362.1, OU406363.1, OU406364.1, OU406365.1, OU406366.1, OU406369.1, OU406373.1, OU406374.1, OU406377.1, OU406379.1, OU406382.1, OU406383.1, OU406386.1, OU406389.1, OU406392.1, OU406395.1, OU406396.1, OU406398.1, OU406399.1, OU406402.1, OU406405.1, OU406622.1, OU406625.1, OU406634.1, OU406635.1, OU406636.1, OU406637.1, OU406640.1, OU406641.1, OU406643.1, OU406644.1, OU406645.1, OU406651.1, OU406652.1, OU406654.1, OU406655.1, OU406656.1, OU406658.1, OU407059.1, OU407248.1, OU407252.1, OU407255.1, OU407263.1, OU407265.1, OU407266.1, OU407270.1, OU407274.1, OU407304.1, OU407307.1, OU407861.1, OU407862.1, OU407865.1, OU407867.1, OU407879.1, OU407882.1, OU407890.1, OU407894.1, OU407922.1, OU407927.1, OU407929.1, OU407936.1, OU407940.1, OU407951.1, OU407955.1, OU407956.1, OU407960.1, OU407962.1, OU407963.1, OU407964.1, OU407965.1, OU407966.1, OU407967.1, OU407968.1, OU407969.1, OU407970.1, OU407971.1, OU407972.1, OU407973.1, OU407974.1, OU407975.1, OU407976.1, OU407977.1, OU407978.1, OU407979.1, OU407980.1, OU407981.1, OU407982.1, OU407983.1, OU407984.1, OU407985.1, OU407986.1, OU407987.1, OU407988.1, OU407989.1, OU407990.1, OU407991.1, OU407992.1, OU407993.1, OU407994.1, OU407995.1, OU407996.1, OU407997.1, OU407998.1, OU407999.1, OU408000.1, OU408001.1, OU408002.1, OU408003.1, OU408004.1, OU408005.1, OU408006.1, OU408007.1, OU408008.1, OU408009.1, OU408010.1, OU408011.1, OU408012.1, OU408013.1, OU408014.1, OU408015.1, OU408017.1, OU408018.1, OU408019.1, OU408020.1, OU408021.1, OU408022.1, OU408023.1, OU408024.1, OU408025.1, OU408026.1, OU408027.1, OU408028.1, OU408029.1, OU408031.1, OU408032.1, OU408033.1, OU408034.1, OU408035.1, OU408036.1, OU408037.1, OU408038.1, OU408039.1, OU408040.1, OU408041.1, OU408042.1, OU408043.1, OU408044.1, OU408045.1, OU408046.1, OU408047.1, OU408048.1, OU408049.1, OU408050.1, OU408051.1, OU408052.1, OU408053.1, OU408054.1, OU408055.1, OU408056.1, OU408057.1, OU408058.1, OU408059.1, OU408060.1, OU408061.1, OU408062.1, OU408063.1, OU408064.1, OU408065.1, OU408066.1, OU408067.1, OU408068.1, OU408069.1, OU408071.1, OU408072.1, OU408073.1, OU408074.1, OU408075.1, OU408076.1, OU408077.1, OU408078.1, OU408079.1, OU408080.1, OU408081.1, OU408082.1, OU408083.1, OU408084.1, OU408085.1, OU408086.1, OU408087.1, OU408088.1, OU408089.1, OU408090.1, OU408091.1, OU408092.1, OU408093.1, OU408094.1, OU408095.1, OU408096.1, OU408097.1, OU408098.1, OU408099.1, OU408100.1, OU408101.1, OU408102.1, OU408104.1, OU408105.1, OU408109.1, OU408230.1, OU408231.1, OU408232.1, OU408233.1, OU408234.1, OU408235.1, OU408236.1, OU408237.1, OU408238.1, OU408239.1, OU408240.1, OU408241.1, OU408242.1, OU408243.1, OU408244.1, OU408245.1, OU408246.1, OU408247.1, OU408248.1, OU408249.1, OU408250.1, OU408252.1, OU408253.1, OU408254.1, OU408255.1, OU408256.1, OU408257.1, OU408258.1, OU408259.1, OU408260.1, OU408261.1, OU408262.1, OU408263.1, OU408264.1, OU408265.1, OU408266.1, OU408268.1, OU408269.1, OU408270.1, OU408271.1, OU408272.1, OU408273.1, OU408274.1, OU408275.1, OU408276.1, OU408277.1, OU408278.1, OU408279.1, OU408280.1, OU408281.1, OU408282.1, OU408283.1, OU408286.1, OU408287.1, OU408288.1, OU408289.1, OU408290.1, OU408291.1, OU408293.1, OU408294.1, OU408295.1, OU408296.1, OU408297.1, OU408298.1, OU408299.1, OU408300.1, OU408301.1, OU408302.1, OU408303.1, OU408304.1, OU408305.1, OU408306.1, OU408307.1, OU408308.1, OU408309.1, OU408310.1, OU408311.1, OU408312.1, OU408313.1, OU408315.1, OU408316.1, OU408317.1, OU408318.1, OU408319.1, OU408320.1, OU408321.1, OU408322.1, OU408323.1, OU408324.1, OU408325.1, OU408326.1, OU408327.1, OU408328.1, OU408329.1, OU408330.1, OU408331.1, OU408332.1, OU408333.1, OU408334.1, OU408335.1, OU408337.1, OU408339.1, OU408342.1, OU408343.1, OU408346.1, OU408350.1, OU408351.1, OU408353.1, OU408354.1, OU408355.1, OU408361.1, OU408365.1, OU408369.1, OU408370.1, OU408373.1, OU408375.1, OU408376.1, OU408378.1, OU408382.1, OU408383.1, OU408384.1, OU408388.1, OU408390.1, OU408391.1, OU408394.1, OU408397.1, OU408398.1, OU408401.1, OU408406.1, OU408407.1, OU408408.1, OU408409.1, OU408410.1, OU408411.1, OU408412.1, OU408413.1, OU408414.1, OU408415.1, OU408417.1, OU408422.1, OU408425.1, OU408426.1, OU408427.1, OU408428.1, OU408429.1, OU408430.1, OU408432.1, OU408434.1, OU408435.1, OU408436.1, OU408437.1, OU408438.1, OU408439.1, OU408440.1, OU408442.1, OU408445.1, OU408451.1, OU408453.1, OU408454.1, OU408456.1, OU408458.1, OU408460.1, OU408461.1, OU408463.1, OU408465.1, OU408466.1, OU408467.1, OU408471.1, OU408473.1, OU408474.1, OU408475.1, OU408476.1, OU408477.1, OU408478.1, OU408479.1, OU408480.1, OU408482.1, OU408484.1, OU408485.1, OU408488.1, OU408490.1, OU408493.1, OU408494.1, OU408500.1, OU408505.1, OU408506.1, OU408509.1, OU408510.1, OU408511.1, OU408512.1, OU408513.1, OU408517.1, OU408518.1, OU408519.1, OU408523.1, OU408524.1, OU408526.1, OU408527.1, OU408529.1, OU408533.1, OU408534.1, OU408535.1, OU408536.1, OU408538.1, OU408540.1, OU408541.1, OU408659.1, OU408660.1, OU408667.1, OU408678.1, OU408679.1, OU408684.1, OU408700.1, OU408701.1, OU408702.1, OU408703.1, OU408708.1, OU408712.1, OU408714.1, OU408721.1, OU408725.1, OU408731.1, OU408737.1, OU408742.1, OU408743.1, OU408744.1, OU408745.1, OU408746.1, OU408747.1, OU408748.1, OU408749.1, OU408750.1, OU408751.1, OU408752.1, OU408753.1, OU408754.1, OU408755.1, OU408756.1, OU408757.1, OU408758.1, OU408759.1, OU408760.1, OU408761.1, OU408762.1, OU408763.1, OU408764.1, OU408765.1, OU408766.1, OU408768.1, OU408769.1, OU408771.1, OU408772.1, OU408773.1, OU408774.1, OU408776.1, OU408777.1, OU408778.1, OU408781.1, OU408782.1, OU408783.1, OU409067.1, OU409069.1, OU409070.1, OU409071.1, OU409072.1, OU409073.1, OU409074.1, OU409075.1, OU409077.1, OU409078.1, OU409079.1, OU409081.1, OU409083.1, OU409085.1, OU409086.1, OU409087.1, OU409089.1, OU409090.1, OU409091.1, OU409092.1, OU409093.1, OU409094.1, OU409096.1, OU409098.1, OU409100.1, OU409101.1, OU409102.1, OU409103.1, OU409104.1, OU409105.1, OU409106.1, OU409107.1, OU409108.1, OU409109.1, OU409110.1, OU409111.1, OU409112.1, OU409113.1, OU409114.1, OU409115.1, OU409116.1, OU409117.1, OU409118.1, OU409119.1, OU409120.1, OU409121.1, OU409122.1, OU409123.1, OU409124.1, OU409134.1, OU409137.1, OU409151.1, OU409161.1, OU409170.1, OU409172.1, OU409174.1, OU409391.1, OU409392.1, OU409396.1, OU409404.1, OU409405.1, OU409417.1, OU409419.1, OU409548.1, OU409550.1, OU409551.1, OU409553.1, OU409554.1, OU409555.1, OU409556.1, OU409557.1, OU409558.1, OU409559.1, OU409560.1, OU409561.1, OU409562.1, OU409564.1, OU409565.1, OU409566.1, OU409567.1, OU409568.1, OU409569.1, OU409570.1, OU409573.1, OU409575.1, OU409576.1, OU409577.1, OU409578.1, OU409579.1, OU409580.1, OU409582.1, OU409583.1, OU409584.1, OU409586.1, OU409589.1, OU409591.1, OU409593.1, OU409594.1, OU409595.1, OU409596.1, OU409597.1, OU409599.1, OU409600.1, OU409602.1, OU409603.1, OU409604.1, OU409605.1, OU409607.1, OU409608.1, OU409610.1, OU409611.1, OU409617.1, OU409618.1, OU409619.1, OU409620.1, OU409621.1, OU409622.1, OU409623.1, OU409624.1, OU409626.1, OU409628.1, OU409629.1, OU409630.1, OU409631.1, OU409633.1, OU409634.1, OU409635.1, OU409636.1, OU409637.1, OU409638.1, OU409639.1, OU409640.1, OU409641.1, OU409643.1, OU409644.1, OU409645.1, OU409646.1, OU409647.1, OU409648.1, OU409650.1, OU409651.1, OU409652.1, OU409653.1, OU409654.1, OU409656.1, OU409767.1, OU409768.1, OU409769.1, OU409770.1, OU409771.1, OU409772.1, OU409773.1, OU409774.1, OU409775.1, OU409776.1, OU409777.1, OU409778.1, OU409779.1, OU409782.1, OU409783.1, OU409784.1, OU409785.1, OU409786.1, OU409787.1, OU409788.1, OU409789.1, OU409790.1, OU409791.1, OU409792.1, OU409793.1, OU409794.1, OU409795.1, OU409796.1, OU409797.1, OU409798.1, OU409799.1, OU409800.1, OU409801.1, OU409802.1, OU409803.1, OU409804.1, OU409805.1, OU409806.1, OU409807.1, OU409808.1, OU409809.1, OU409810.1, OU409812.1, OU409813.1, OU409814.1, OU409815.1, OU409816.1, OU409817.1, OU409818.1, OU409819.1, OU409820.1, OU409821.1, OU409822.1, OU409823.1, OU409824.1, OU409825.1, OU409826.1, OU409827.1, OU409828.1, OU409829.1, OU409830.1, OU409831.1, OU409833.1, OU409834.1, OU409835.1, OU409836.1, OU409837.1, OU409838.1, OU409839.1, OU409840.1, OU409841.1, OU409842.1, OU409844.1, OU409845.1, OU409846.1, OU409847.1, OU409849.1, OU409851.1, OU409852.1, OU409853.1, OU409854.1, OU409855.1, OU409856.1, OU409857.1, OU409858.1, OU409859.1, OU409860.1, OU409861.1, OU409862.1, OU409863.1, OU409864.1, OU409865.1, OU409866.1, OU409868.1, OU409869.1, OU409870.1, OU409871.1, OU409872.1, OU409873.1, OU409874.1, OU409875.1, OU409876.1, OU409924.1, OU409925.1, OU409927.1, OU409928.1, OU409931.1, OU409932.1, OU409933.1, OU409935.1, OU409937.1, OU409938.1, OU409940.1, OU409944.1, OU409946.1, OU409947.1, OU409949.1, OU409952.1, OU409953.1, OU409954.1, OU409956.1, OU409957.1, OU409958.1, OU409959.1, OU409961.1, OU409964.1, OU409965.1, OU409966.1, OU409967.1, OU409968.1, OU409970.1, OU409971.1, OU409972.1, OU409973.1, OU409974.1, OU409975.1, OU409976.1, OU409978.1, OU409979.1, OU409980.1, OU409983.1, OU409985.1, OU409986.1, OU409991.1, OU409992.1, OU409993.1, OU409995.1, OU409997.1, OU409998.1, OU409999.1, OU410000.1, OU410003.1, OU410004.1, OU410008.1, OU410009.1, OU410011.1, OU410013.1, OU410014.1, OU410018.1, OU410019.1, OU410020.1, OU410023.1, OU410024.1, OU410026.1, OU410029.1, OU410030.1, OU410031.1, OU410153.1, OU410160.1, OU410161.1, OU410179.1, OU410180.1, OU410183.1, OU410188.1, OU410189.1, OU410190.1, OU410198.1, OU410213.1, OU410214.1, OU410215.1, OU410217.1, OU410218.1, OU410219.1, OU410220.1, OU410221.1, OU410222.1, OU410223.1, OU410225.1, OU410226.1, OU410227.1, OU410228.1, OU410229.1, OU410230.1, OU410231.1, OU410232.1, OU410233.1, OU410234.1, OU410235.1, OU410236.1, OU410237.1, OU410238.1, OU410239.1, OU410240.1, OU410241.1, OU410242.1, OU410243.1, OU410244.1, OU410245.1, OU410246.1, OU410247.1, OU410248.1, OU410249.1, OU410250.1, OU410251.1, OU410252.1, OU410253.1, OU410254.1, OU410255.1, OU410257.1, OU410258.1, OU410259.1, OU410260.1, OU410261.1, OU410262.1, OU410263.1, OU410264.1, OU410265.1, OU410266.1, OU410267.1, OU410268.1, OU410269.1, OU410270.1, OU410271.1, OU410272.1, OU410273.1, OU410274.1, OU410275.1, OU410276.1, OU410277.1, OU410278.1, OU410279.1, OU410280.1, OU410281.1, OU410282.1, OU410283.1, OU410284.1, OU410285.1, OU410286.1, OU410287.1, OU410288.1, OU410289.1, OU410290.1, OU410291.1, OU410292.1, OU410293.1, OU410294.1, OU410295.1, OU410296.1, OU410297.1, OU410299.1, OU410300.1, OU410301.1, OU410302.1, OU410303.1, OU410304.1, OU410305.1, OU410306.1, OU410307.1, OU410309.1, OU410310.1, OU410311.1, OU410312.1, OU410313.1, OU410315.1, OU410316.1, OU410317.1, OU410318.1, OU410319.1, OU410320.1, OU410321.1, OU410322.1, OU410323.1, OU410324.1, OU410325.1, OU410326.1, OU410327.1, OU410328.1, OU410329.1, OU410330.1, OU410331.1, OU410333.1, OU410335.1, OU410336.1, OU410358.1, OU410359.1, OU410363.1, OU410365.1, OU410368.1, OU410403.1, OU410404.1, OU410405.1, OU410406.1, OU410409.1, OU410410.1, OU410412.1, OU410413.1, OU410414.1, OU410415.1, OU410416.1, OU410417.1, OU410418.1, OU410419.1, OU410420.1, OU410421.1, OU410422.1, OU410423.1, OU410426.1, OU410427.1, OU410428.1, OU410429.1, OU410430.1, OU410431.1, OU410432.1, OU410433.1, OU410434.1, OU410435.1, OU410436.1, OU410437.1, OU410438.1, OU410439.1, OU410440.1, OU410441.1, OU410442.1, OU410443.1, OU410444.1, OU410446.1, OU410447.1, OU410448.1, OU410450.1, OU410451.1, OU410452.1, OU410453.1, OU410455.1, OU410456.1, OU410457.1, OU410459.1, OU410460.1, OU410461.1, OU410462.1, OU410463.1, OU410464.1, OU410465.1, OU410466.1, OU410467.1, OU410468.1, OU410469.1, OU410470.1, OU410471.1, OU410472.1, OU410473.1, OU410474.1, OU410475.1, OU410476.1, OU410477.1, OU410478.1, OU410479.1, OU410480.1, OU410481.1, OU410482.1, OU410484.1, OU410485.1, OU410486.1, OU410487.1, OU410488.1, OU410489.1, OU410490.1, OU410491.1, OU410492.1, OU410493.1, OU410494.1, OU410495.1, OU410496.1, OU410498.1, OU410499.1, OU410500.1, OU410501.1, OU410502.1, OU410503.1, OU410504.1, OU410505.1, OU410506.1, OU410507.1, OU410508.1, OU410509.1, OU410510.1, OU410511.1, OU410512.1, OU410513.1, OU410514.1, OU410515.1, OU410517.1, OU410518.1, OU410519.1, OU410520.1, OU410521.1, OU410522.1, OU410523.1, OU410524.1, OU410525.1, OU410526.1, OU410527.1, OU410528.1, OU410529.1, OU410530.1, OU410531.1, OU410532.1, OU410533.1, OU410534.1, OU410535.1, OU410537.1, OU410538.1, OU410539.1, OU410540.1, OU410542.1, OU410543.1, OU410544.1, OU410545.1, OU410546.1, OU410547.1, OU410548.1, OU410549.1, OU410550.1, OU410551.1, OU410552.1, OU410553.1, OU410554.1, OU410557.1, OU410558.1, OU410559.1, OU410560.1, OU410561.1, OU410562.1, OU410563.1, OU410564.1, OU410565.1, OU410566.1, OU410567.1, OU410568.1, OU410569.1, OU410570.1, OU410571.1, OU410572.1, OU410573.1, OU410574.1, OU410575.1, OU410576.1, OU410577.1, OU410578.1, OU410579.1, OU410580.1, OU410581.1, OU410582.1, OU410583.1, OU410584.1, OU410585.1, OU410586.1, OU410587.1, OU410588.1, OU410589.1, OU410591.1, OU410592.1, OU410593.1, OU410594.1, OU410596.1, OU410598.1, OU410599.1, OU410600.1, OU410601.1, OU410602.1, OU410603.1, OU410604.1, OU410772.1, OU410773.1, OU410777.1, OU410778.1, OU410779.1, OU410780.1, OU410782.1, OU410783.1, OU410784.1, OU410785.1, OU410786.1, OU410788.1, OU410789.1, OU410791.1, OU410792.1, OU410794.1, OU410795.1, OU410797.1, OU410798.1, OU410799.1, OU410800.1, OU410802.1, OU410804.1, OU410805.1, OU410806.1, OU410807.1, OU410811.1, OU410814.1, OU410816.1, OU410818.1, OU410820.1, OU410821.1, OU410822.1, OU410823.1, OU410825.1, OU410826.1, OU410827.1, OU410828.1, OU410829.1, OU410830.1, OU410831.1, OU410832.1, OU410833.1, OU410834.1, OU410835.1, OU410836.1, OU410837.1, OU410838.1, OU410839.1, OU410840.1, OU410841.1, OU410842.1, OU410843.1, OU410844.1, OU410845.1, OU410846.1, OU410847.1, OU410848.1, OU410849.1, OU410851.1, OU410852.1, OU410854.1, OU410855.1, OU410858.1, OU410868.1, OU410871.1, OU410872.1, OU410875.1, OU410877.1, OU410880.1, OU410882.1, OU410884.1, OU410888.1, OU410889.1, OU410890.1, OU410892.1, OU410896.1, OU410902.1, OU410903.1, OU411075.1, OU411081.1, OU411087.1, OU411088.1, OU411091.1, OU411092.1, OU411104.1, OU411105.1, OU411112.1, OU411113.1, OU411114.1, OU411115.1, OU411117.1, OU411124.1, OU411127.1, OU411128.1, OU411135.1, OU411137.1, OU411139.1, OU411145.1, OU411146.1, OU411148.1, OU411149.1, OU411150.1, OU411151.1, OU411152.1, OU411162.1, OU411163.1, OU411165.1, OU411167.1, OU411168.1, OU411169.1, OU411172.1, OU411173.1, OU411174.1, OU412329.1, OU412334.1, OU412336.1, OU412338.1, OU412339.1, OU412342.1, OU412343.1, OU412345.1, OU412346.1, OU412349.1, OU412350.1, OU412353.1, OU412354.1, OU412355.1, OU412356.1, OU412358.1, OU412359.1, OU412361.1, OU412362.1, OU412364.1, OU412366.1, OU412367.1, OU412370.1, OU412373.1, OU412377.1, OU412378.1, OU412380.1, OU412381.1, OU412383.1, OU412384.1, OU412388.1, OU412532.1, OU412579.1, OU412580.1, OU412581.1, OU412582.1, OU412583.1, OU412584.1, OU412585.1, OU412586.1, OU412587.1, OU412588.1, OU412589.1, OU412590.1, OU412591.1, OU412592.1, OU412593.1, OU412594.1, OU412595.1, OU412596.1, OU412597.1, OU412598.1, OU412599.1, OU412600.1, OU412601.1, OU412602.1, OU412603.1, OU412604.1, OU412605.1, OU412606.1, OU412607.1, OU412608.1, OU412609.1, OU412610.1, OU412611.1, OU412612.1, OU412613.1, OU412614.1, OU412615.1, OU412616.1, OU412617.1, OU412618.1, OU412619.1, OU412620.1, OU412621.1, OU412622.1, OU412623.1, OU412624.1, OU412625.1, OU412626.1, OU412627.1, OU412628.1, OU412629.1, OU412630.1, OU412642.1, OU412963.1, OU412981.1, OU413477.1, OU413478.1, OU414288.1, OU414294.1, OU414306.1, OU414328.1, OU414379.1, OU414386.1, OU414397.1, OU414401.1, OU414402.1, OU414403.1, OU414404.1, OU414405.1, OU414406.1, OU414407.1, OU414408.1, OU414410.1, OU414411.1, OU414412.1, OU414413.1, OU414414.1, OU414415.1, OU414416.1, OU414417.1, OU414418.1, OU414419.1, OU414422.1, OU414423.1, OU414424.1, OU414425.1, OU414426.1, OU414429.1, OU414430.1, OU414431.1, OU414433.1, OU414436.1, OU414437.1, OU414438.1, OU414439.1, OU414441.1, OU414442.1, OU414443.1, OU414445.1, OU414446.1, OU414447.1, OU414448.1, OU414617.1, OU414618.1, OU414619.1, OU414621.1, OU414622.1, OU414623.1, OU414624.1, OU414625.1, OU414626.1, OU414627.1, OU414628.1, OU414629.1, OU414630.1, OU414632.1, OU414633.1, OU414634.1, OU414636.1, OU414637.1, OU414638.1, OU414639.1, OU414641.1, OU414643.1, OU414644.1, OU414645.1, OU414646.1, OU414647.1, OU414648.1, OU414649.1, OU414651.1, OU414652.1, OU414653.1, OU414655.1, OU414658.1, OU414659.1, OU414660.1, OU414661.1, OU414662.1, OU414663.1, OU414665.1, OU414666.1, OU414667.1, OU414668.1, OU414670.1, OU414671.1, OU414672.1, OU414673.1, OU414674.1, OU414675.1, OU414676.1, OU414677.1, OU414678.1, OU414679.1, OU414680.1, OU414681.1, OU414682.1, OU414683.1, OU414684.1, OU414685.1, OU414686.1, OU414687.1, OU414688.1, OU414689.1, OU414690.1, OU414691.1, OU414692.1, OU414693.1, OU414694.1, OU414695.1, OU414696.1, OU414697.1, OU414698.1, OU414699.1, OU414700.1, OU414702.1, OU414705.1, OU414706.1, OU414707.1, OU414708.1, OU414709.1, OU414710.1, OU414711.1, OU414712.1, OU414713.1, OU414714.1, OU414715.1, OU414716.1, OU414717.1, OU414718.1, OU414719.1, OU414720.1, OU414721.1, OU414722.1, OU414723.1, OU414724.1, OU414725.1, OU414726.1, OU414727.1, OU414728.1, OU414729.1, OU414730.1, OU414731.1, OU414732.1, OU414733.1, OU414735.1, OU414736.1, OU414739.1, OU414741.1, OU414743.1, OU414748.1, OU414750.1, OU414751.1, OU414753.1, OU414755.1, OU414757.1, OU414758.1, OU414759.1, OU414760.1, OU414761.1, OU414762.1, OU414763.1, OU414764.1, OU414766.1, OU414767.1, OU414770.1, OU414772.1, OU414779.1, OU414787.1, OU414790.1, OU414792.1, OU414794.1, OU414796.1, OU414797.1, OU414802.1, OU414803.1, OU414806.1, OU414813.1, OU414814.1, OU414817.1, OU414818.1, OU414836.1, OU414837.1, OU414838.1, OU414839.1, OU414840.1, OU414841.1, OU414842.1, OU414843.1, OU414844.1, OU414845.1, OU414846.1, OU414847.1, OU414849.1, OU414850.1, OU414852.1, OU414853.1, OU414854.1, OU414855.1, OU414856.1, OU414858.1, OU414859.1, OU414861.1, OU414862.1, OU414863.1, OU414864.1, OU414866.1, OU414867.1, OU414868.1, OU414869.1, OU414870.1, OU414871.1, OU414872.1, OU414873.1, OU414874.1, OU414875.1, OU414876.1, OU414877.1, OU414878.1, OU414879.1, OU414880.1, OU414881.1, OU414882.1, OU414883.1, OU414884.1, OU414885.1, OU414887.1, OU414888.1, OU414889.1, OU414890.1, OU414891.1, OU414892.1, OU414893.1, OU414894.1, OU414895.1, OU414896.1, OU414897.1, OU414898.1, OU414899.1, OU414900.1, OU414901.1, OU414902.1, OU414903.1, OU414904.1, OU414905.1, OU414906.1, OU414907.1, OU414908.1, OU414909.1, OU414910.1, OU414911.1, OU414912.1, OU414913.1, OU414915.1, OU414916.1, OU414917.1, OU414918.1, OU414919.1, OU414920.1, OU414921.1, OU414922.1, OU414923.1, OU414924.1, OU414925.1, OU414926.1, OU414927.1, OU414928.1, OU414929.1, OU414930.1, OU414931.1, OU414932.1, OU414933.1, OU414934.1, OU414935.1, OU414936.1, OU414937.1, OU414938.1, OU414939.1, OU414940.1, OU414941.1, OU414942.1, OU414943.1, OU414944.1, OU414945.1, OU414946.1, OU414947.1, OU414948.1, OU414949.1, OU414950.1, OU414951.1, OU414952.1, OU414953.1, OU414954.1, OU414955.1, OU414956.1, OU414957.1, OU414958.1, OU414959.1, OU414960.1, OU414961.1, OU414962.1, OU414963.1, OU414964.1, OU414965.1, OU414966.1, OU414967.1, OU414968.1, OU414969.1, OU414970.1, OU414971.1, OU414972.1, OU414973.1, OU414974.1, OU414975.1, OU414976.1, OU414977.1, OU414978.1, OU414979.1, OU414980.1, OU414981.1, OU414982.1, OU414983.1, OU414984.1, OU414985.1, OU414986.1, OU414987.1, OU414988.1, OU414989.1, OU414990.1, OU414991.1, OU414992.1, OU414993.1, OU414995.1, OU414996.1, OU414997.1, OU414998.1, OU414999.1, OU415000.1, OU415001.1, OU415002.1, OU415003.1, OU415004.1, OU415005.1, OU415006.1, OU415007.1, OU415009.1, OU415010.1, OU415011.1, OU415012.1, OU415013.1, OU415014.1, OU415016.1, OU415074.1, OU415075.1, OU415076.1, OU415077.1, OU415078.1, OU415079.1, OU415080.1, OU415081.1, OU415083.1, OU415084.1, OU415085.1, OU415086.1, OU415087.1, OU415088.1, OU415089.1, OU415090.1, OU415091.1, OU415092.1, OU415093.1, OU415095.1, OU415096.1, OU415098.1, OU415099.1, OU415100.1, OU415101.1, OU415102.1, OU415103.1, OU415104.1, OU415105.1, OU415106.1, OU415107.1, OU415108.1, OU415109.1, OU415110.1, OU415111.1, OU415112.1, OU415114.1, OU415115.1, OU415116.1, OU415117.1, OU415118.1, OU415119.1, OU415120.1, OU415121.1, OU415122.1, OU415123.1, OU415124.1, OU415125.1, OU415131.1, OU415134.1, OU415137.1, OU415138.1, OU415142.1, OU415145.1, OU415160.1, OU415163.1, OU415321.1, OU415325.1, OU415333.1, OU415334.1, OU415335.1, OU415339.1, OU415341.1, OU415349.1, OU415354.1, OU415358.1, OU415368.1, OU415369.1, OU415377.1, OU415387.1, OU415389.1, OU415390.1, OU415395.1, OU415398.1, OU415399.1, OU415400.1, OU415408.1, OU415667.1, OU415669.1, OU415671.1, OU415673.1, OU415677.1, OU415691.1, OU415696.1, OU415697.1, OU415701.1, OU415712.1, OU415722.1, OU415728.1, OU415730.1, OU415735.1, OU415737.1, OU415738.1, OU415739.1, OU415740.1, OU415741.1, OU415742.1, OU415743.1, OU415744.1, OU415745.1, OU415747.1, OU415748.1, OU415749.1, OU415750.1, OU415751.1, OU415752.1, OU415753.1, OU415754.1, OU415755.1, OU415756.1, OU415757.1, OU415758.1, OU415759.1, OU415760.1, OU415761.1, OU415762.1, OU415763.1, OU415764.1, OU415765.1, OU415766.1, OU415768.1, OU415769.1, OU415770.1, OU415771.1, OU415774.1, OU415775.1, OU415778.1, OU415779.1, OU415780.1, OU415781.1, OU415782.1, OU415783.1, OU415784.1, OU415785.1, OU415959.1, OU415962.1, OU415985.1, OU415986.1, OU415987.1, OU415988.1, OU415989.1, OU415990.1, OU415991.1, OU415992.1, OU415993.1, OU415994.1, OU415995.1, OU415996.1, OU415997.1, OU415998.1, OU415999.1, OU416000.1, OU416001.1, OU416002.1, OU416003.1, OU416004.1, OU416005.1, OU416006.1, OU416007.1, OU416009.1, OU416017.1, OU416018.1, OU416019.1, OU416020.1, OU416022.1, OU416024.1, OU416026.1, OU416028.1, OU416030.1, OU416031.1, OU416041.1, OU416042.1, OU416043.1, OU416045.1, OU416046.1, OU416047.1, OU416048.1, OU416049.1, OU416050.1, OU416051.1, OU416052.1, OU416053.1, OU416058.1, OU416059.1, OU416062.1, OU416063.1, OU416214.1, OU416217.1, OU416218.1, OU416219.1, OU416220.1, OU416223.1, OU416225.1, OU416227.1, OU416228.1, OU416230.1, OU416242.1, OU416248.1, OU416249.1, OU416250.1, OU416252.1, OU416254.1, OU416257.1, OU416258.1, OU416260.1, OU416261.1, OU416263.1, OU416264.1, OU416266.1, OU416267.1, OU416270.1, OU416273.1, OU416274.1, OU416276.1, OU416277.1, OU416282.1, OU416286.1, OU416705.1, OU416721.1, OU416725.1, OU416727.1, OU416731.1, OU416732.1, OU416737.1, OU416756.1, OU416764.1, OU416765.1, OU416771.1, OU416786.1, OU416947.1, OU416948.1, OU416950.1, OU416954.1, OU416956.1, OU416957.1, OU416961.1, OU416964.1, OU416966.1, OU416967.1, OU416969.1, OU416971.1, OU416980.1, OU416981.1, OU416982.1, OU416983.1, OU416984.1, OU416986.1, OU416991.1, OU416996.1, OU416997.1, OU417000.1, OU417005.1, OU417007.1, OU417010.1, OU417012.1, OU417013.1, OU417014.1, OU417019.1, OU417021.1, OU417022.1, OU417023.1, OU417024.1, OU417025.1, OU417026.1, OU417027.1, OU417028.1, OU417029.1, OU417030.1, OU417031.1, OU417032.1, OU417033.1, OU417034.1, OU417035.1, OU417036.1, OU417037.1, OU417038.1, OU417039.1, OU417040.1, OU417041.1, OU417042.1, OU417043.1, OU417044.1, OU417046.1, OU417047.1, OU417048.1, OU417049.1, OU417050.1, OU417051.1, OU417052.1, OU417054.1, OU417056.1, OU417065.1, OU417066.1, OU417069.1, OU417072.1, OU417084.1, OU417085.1, OU417086.1, OU417087.1, OU417260.1, OU417263.1, OU417278.1, OU417327.1, OU417330.1, OU417337.1, OU417350.1, OU417369.1, OU418326.1, OU418333.1, OU418336.1, OU418342.1, OU418344.1, OU418369.1, OU418376.1, OU418386.1, OU418389.1, OU418996.1, OU419000.1, OU419014.1, OU419023.1, OU419025.1, OU419031.1, OU419033.1, OU419034.1, OU419046.1, OU419048.1, OU419051.1, OU419060.1, OU419075.1, OU419077.1, OU419083.1, OU419088.1, OU419091.1, OU419095.1, OU419096.1, OU419097.1, OU419102.1, OU419103.1, OU419109.1, OU419116.1, OU419120.1, OU419121.1, OU419123.1, OU419127.1, OU419131.1, OU419139.1, OU419141.1, OU419144.1, OU419146.1, OU419151.1, OU419154.1, OU419162.1, OU419169.1, OU419170.1, OU419179.1, OU419180.1, OU419184.1, OU419189.1, OU419191.1, OU419220.1, OU419229.1, OU419230.1, OU419581.1, OU419608.1, OU419622.1, OU419845.1, OU419853.1, OU419854.1, OU419857.1, OU419859.1, OU419860.1, OU419870.1, OU419876.1, OU419879.1, OU419880.1, OU419882.1, OU419905.1, OU419945.1, OU420743.1, OU420773.1, OU420777.1, OU420791.1, OU420803.1, OU420804.1, OU420813.1, OU420823.1, OU420830.1, OU420849.1, OU420859.1, OU420863.1, OU420867.1, OU420871.1, OU420892.1, OU420900.1, OU420904.1, OU427504.1, OU428537.1, OU428543.1, OU428555.1, OU428564.1, OU428569.1, OU428570.1, OU428581.1, OU428583.1, OU428594.1, OU428604.1, OU428608.1, OU428614.1, OU429140.1, OU429147.1, OU429152.1, OU429155.1, OU429156.1, OU429175.1, OU429186.1, OU429187.1, OU429188.1, OU429189.1, OU429190.1, OU429191.1, OU429192.1, OU429193.1, OU429194.1, OU429195.1, OU429196.1, OU429197.1, OU429198.1, OU429199.1, OU429200.1, OU429201.1, OU429202.1, OU429203.1, OU429204.1, OU429206.1, OU429207.1, OU429208.1, OU429209.1, OU429210.1, OU429211.1, OU429214.1, OU429215.1, OU429216.1, OU429217.1, OU429218.1, OU429219.1, OU429220.1, OU429221.1, OU429222.1, OU429223.1, OU429224.1, OU429225.1, OU429226.1, OU429227.1, OU429228.1, OU429229.1, OU429230.1, OU429231.1, OU429232.1, OU429233.1, OU429234.1, OU429235.1, OU429236.1, OU429237.1, OU429238.1, OU429239.1, OU429240.1, OU429242.1, OU429243.1, OU429244.1, OU429274.1, OU429277.1, OU429287.1, OU429408.1, OU429413.1, OU429418.1, OU429423.1, OU429425.1, OU429428.1, OU429431.1, OU429436.1, OU429438.1, OU429439.1, OU429440.1, OU429441.1, OU429443.1, OU429444.1, OU429451.1, OU429452.1, OU429453.1, OU429454.1, OU429455.1, OU429456.1, OU429457.1, OU429458.1, OU429459.1, OU429460.1, OU429461.1, OU429462.1, OU429463.1, OU429464.1, OU429465.1, OU429466.1, OU429468.1, OU429469.1, OU429470.1, OU429471.1, OU429472.1, OU429473.1, OU429474.1, OU429475.1, OU429476.1, OU429477.1, OU429478.1, OU429479.1, OU429480.1, OU429481.1, OU429482.1, OU429483.1, OU429484.1, OU429486.1, OU429487.1, OU429488.1, OU429489.1, OU429490.1, OU429491.1, OU429492.1, OU429493.1, OU429494.1, OU429495.1, OU429496.1, OU429497.1, OU429498.1, OU429499.1, OU429500.1, OU429501.1, OU429503.1, OU429504.1, OU429505.1, OU429506.1, OU429507.1, OU429508.1, OU429509.1, OU429510.1, OU429511.1, OU429512.1, OU429513.1, OU429514.1, OU429515.1, OU429516.1, OU429517.1, OU429518.1, OU429519.1, OU429520.1, OU429521.1, OU429522.1, OU429523.1, OU429524.1, OU429525.1, OU429526.1, OU429527.1, OU429528.1, OU429529.1, OU429530.1, OU429532.1, OU429533.1, OU429534.1, OU429535.1, OU429536.1, OU429537.1, OU429538.1, OU429539.1, OU429540.1, OU429541.1, OU429542.1, OU429543.1, OU429546.1, OU429548.1, OU429549.1, OU429553.1, OU429557.1, OU429563.1, OU429565.1, OU429566.1, OU429571.1, OU429654.1, OU429657.1, OU429659.1, OU429660.1, OU429663.1, OU429665.1, OU429669.1, OU429671.1, OU429672.1, OU429676.1, OU429679.1, OU429681.1, OU429682.1, OU429686.1, OU429689.1, OU429690.1, OU429691.1, OU429692.1, OU429693.1, OU429694.1, OU429695.1, OU429696.1, OU429697.1, OU429698.1, OU429699.1, OU429700.1, OU429701.1, OU429702.1, OU429704.1, OU429705.1, OU429706.1, OU429707.1, OU429708.1, OU429709.1, OU429710.1, OU429711.1, OU429712.1, OU429713.1, OU429714.1, OU429715.1, OU429716.1, OU429717.1, OU429718.1, OU429720.1, OU429721.1, OU429722.1, OU429723.1, OU429724.1, OU429725.1, OU429726.1, OU429727.1, OU429728.1, OU429729.1, OU429730.1, OU429731.1, OU429732.1, OU429733.1, OU429734.1, OU429735.1, OU430149.1, OU430151.1, OU430153.1, OU430158.1, OU430159.1, OU430161.1, OU430162.1, OU430169.1, OU430170.1, OU430172.1, OU430175.1, OU430177.1, OU430183.1, OU430184.1, OU430185.1, OU430186.1, OU430187.1, OU430188.1, OU430189.1, OU430194.1, OU430197.1, OU430198.1, OU430203.1, OU430204.1, OU430206.1, OU430207.1, OU430208.1, OU430209.1, OU430213.1, OU430214.1, OU430215.1, OU430216.1, OU430217.1, OU430218.1, OU430219.1, OU430221.1, OU430222.1, OU430223.1, OU430224.1, OU430225.1, OU430226.1, OU430227.1, OU430228.1, OU430229.1, OU430230.1, OU430231.1, OU430232.1, OU430233.1, OU430235.1, OU430236.1, OU430238.1, OU430239.1, OU430240.1, OU430241.1, OU430242.1, OU430243.1, OU430244.1, OU430245.1, OU430246.1, OU430247.1, OU430248.1, OU430249.1, OU430250.1, OU430251.1, OU430252.1, OU430253.1, OU430255.1, OU430257.1, OU430259.1, OU430260.1, OU430262.1, OU430264.1, OU430267.1, OU430268.1, OU430272.1, OU430274.1, OU430276.1, OU430277.1, OU430278.1, OU430279.1, OU430280.1, OU430282.1, OU430283.1, OU430284.1, OU430287.1, OU430288.1, OU430291.1, OU430292.1, OU430293.1, OU430295.1, OU430296.1, OU430298.1, OU430299.1, OU430301.1, OU430302.1, OU430303.1, OU430305.1, OU430306.1, OU430308.1, OU430309.1, OU430311.1, OU430312.1, OU430313.1, OU430485.1, OU430488.1, OU430495.1, OU430496.1, OU430498.1, OU430501.1, OU430504.1, OU430505.1, OU430506.1, OU430507.1, OU430508.1, OU430509.1, OU430510.1, OU430511.1, OU430512.1, OU430513.1, OU430514.1, OU430515.1, OU430516.1, OU430517.1, OU430518.1, OU430519.1, OU430520.1, OU430521.1, OU430522.1, OU430523.1, OU430524.1, OU430525.1, OU430527.1, OU430528.1, OU430529.1, OU430530.1, OU430531.1, OU430532.1, OU430533.1, OU430534.1, OU430536.1, OU430537.1, OU430538.1, OU430539.1, OU430540.1, OU430541.1, OU430542.1, OU430543.1, OU430544.1, OU430546.1, OU430547.1, OU430548.1, OU430549.1, OU430550.1, OU430551.1, OU430552.1, OU430553.1, OU430554.1, OU430555.1, OU430560.1, OU430562.1, OU430564.1, OU430565.1, OU430566.1, OU430567.1, OU430569.1, OU430571.1, OU430572.1, OU430574.1, OU430835.1, OU431364.1, OU431367.1, OU431369.1, OU431371.1, OU431373.1, OU431374.1, OU431375.1, OU431377.1, OU431381.1, OU431383.1, OU431384.1, OU431387.1, OU431394.1, OU431396.1, OU431397.1, OU431398.1, OU431400.1, OU431402.1, OU431407.1, OU431408.1, OU431411.1, OU431413.1, OU431418.1, OU431423.1, OU431424.1, OU431426.1, OU431429.1, OU431431.1, OU431432.1, OU431433.1, OU431434.1, OU431435.1, OU431436.1, OU431439.1, OU431444.1, OU431446.1, OU431706.1, OU431707.1, OU431708.1, OU431709.1, OU431711.1, OU431712.1, OU431713.1, OU431714.1, OU431717.1, OU431718.1, OU431719.1, OU431720.1, OU431721.1, OU431722.1, OU431723.1, OU431725.1, OU431726.1, OU431727.1, OU431728.1, OU431729.1, OU431730.1, OU431731.1, OU431732.1, OU431733.1, OU431737.1, OU431739.1, OU431744.1, OU431745.1, OU431747.1, OU431751.1, OU431752.1, OU431753.1, OU431757.1, OU431758.1, OU431760.1, OU431761.1, OU431763.1, OU431764.1, OU431765.1, OU431767.1, OU431768.1, OU431771.1, OU431779.1, OU431780.1, OU431781.1, OU431782.1, OU431979.1, OU431995.1, OU431997.1, OU432024.1, OU432027.1, OU432029.1, OU432030.1, OU432035.1, OU432298.1, OU432299.1, OU432306.1, OU432307.1, OU432309.1, OU432310.1, OU432311.1, OU432316.1, OU432318.1, OU432319.1, OU432320.1, OU432321.1, OU432322.1, OU432323.1, OU432324.1, OU432325.1, OU432326.1, OU432327.1, OU432328.1, OU432329.1, OU432330.1, OU432331.1, OU432332.1, OU432333.1, OU432334.1, OU432335.1, OU432336.1, OU432337.1, OU432338.1, OU432339.1, OU432340.1, OU432341.1, OU432342.1, OU432345.1, OU432346.1, OU432347.1, OU432348.1, OU432349.1, OU432350.1, OU432351.1, OU432352.1, OU432353.1, OU432354.1, OU432355.1, OU432356.1, OU432357.1, OU432358.1, OU432359.1, OU432360.1, OU432361.1, OU432362.1, OU432363.1, OU432364.1, OU432365.1, OU432372.1, OU432375.1, OU432377.1, OU432380.1, OU432383.1, OU432384.1, OU432386.1, OU432387.1, OU432393.1, OU432403.1, OU432404.1, OU432523.1, OU432556.1, OU432560.1, OU432739.1, OU432740.1, OU432741.1, OU432742.1, OU432744.1, OU432745.1, OU432747.1, OU432748.1, OU432749.1, OU432750.1, OU432751.1, OU432753.1, OU432754.1, OU432755.1, OU432756.1, OU432757.1, OU432758.1, OU432759.1, OU432764.1, OU432765.1, OU432766.1, OU432767.1, OU432768.1, OU432769.1, OU432770.1, OU432771.1, OU432772.1, OU432773.1, OU432775.1, OU432776.1, OU432777.1, OU432778.1, OU432779.1, OU432780.1, OU432781.1, OU432782.1, OU432783.1, OU432784.1, OU432785.1, OU432786.1, OU432787.1, OU432788.1, OU432789.1, OU432790.1, OU432791.1, OU432792.1, OU432793.1, OU432794.1, OU432795.1, OU432796.1, OU432797.1, OU432798.1, OU432799.1, OU432800.1, OU432801.1, OU432802.1, OU432803.1, OU432804.1, OU432805.1, OU432806.1, OU432807.1, OU432808.1, OU432809.1, OU432810.1, OU432811.1, OU432812.1, OU432813.1, OU432814.1, OU432815.1, OU432816.1, OU432818.1, OU432819.1, OU432820.1, OU432822.1, OU432823.1, OU432825.1, OU432826.1, OU432827.1, OU432828.1, OU432829.1, OU432831.1, OU432832.1, OU432833.1, OU432834.1, OU432835.1, OU432836.1, OU432837.1, OU432838.1, OU432839.1, OU432840.1, OU432841.1, OU432843.1, OU432844.1, OU432845.1, OU432846.1, OU432847.1, OU432848.1, OU433005.1, OU433006.1, OU433010.1, OU433014.1, OU433015.1, OU433016.1, OU433017.1, OU433018.1, OU433019.1, OU433022.1, OU433023.1, OU433024.1, OU433026.1, OU433027.1, OU433028.1, OU433030.1, OU433031.1, OU433032.1, OU433034.1, OU433035.1, OU433036.1, OU433037.1, OU433038.1, OU433039.1, OU433042.1, OU433043.1, OU433046.1, OU433047.1, OU433050.1, OU433051.1, OU433052.1, OU433053.1, OU433056.1, OU433057.1, OU433058.1, OU433061.1, OU433063.1, OU433064.1, OU433067.1, OU433068.1, OU433069.1, OU433070.1, OU433071.1, OU433072.1, OU433073.1, OU433074.1, OU433075.1, OU433078.1, OU433079.1, OU433080.1, OU433081.1, OU433082.1, OU433083.1, OU433085.1, OU433086.1, OU433087.1, OU433098.1, OU433099.1, OU433103.1, OU433109.1, OU433112.1, OU433115.1, OU433117.1, OU433118.1, OU433119.1, OU433122.1, OU433124.1, OU433126.1, OU433127.1, OU433128.1, OU433131.1, OU433133.1, OU433134.1, OU433139.1, OU433140.1, OU433145.1, OU433155.1, OU433157.1, OU433158.1, OU433159.1, OU433308.1, OU433311.1, OU433312.1, OU433313.1, OU433314.1, OU433315.1, OU433316.1, OU433317.1, OU433318.1, OU433319.1, OU433320.1, OU433321.1, OU433322.1, OU433323.1, OU433324.1, OU433326.1, OU433327.1, OU433329.1, OU433333.1, OU433334.1, OU433341.1, OU433342.1, OU433345.1, OU433346.1, OU433347.1, OU433350.1, OU433351.1, OU433353.1, OU433354.1, OU433355.1, OU433357.1, OU433360.1, OU433362.1, OU433363.1, OU433364.1, OU433365.1, OU433370.1, OU433372.1, OU433373.1, OU433374.1, OU433376.1, OU433380.1, OU433384.1, OU433387.1, OU433389.1, OU433390.1, OU433393.1, OU433395.1, OU433396.1, OU433397.1, OU433399.1, OU433550.1, OU433551.1, OU433552.1, OU433553.1, OU433554.1, OU433555.1, OU433556.1, OU433557.1, OU433558.1, OU433559.1, OU433560.1, OU433561.1, OU433563.1, OU433564.1, OU433566.1, OU433567.1, OU433568.1, OU433569.1, OU433570.1, OU433572.1, OU433573.1, OU433574.1, OU433576.1, OU433577.1, OU433578.1, OU433579.1, OU433580.1, OU433581.1, OU433582.1, OU433583.1, OU433584.1, OU433585.1, OU433586.1, OU433587.1, OU433588.1, OU433589.1, OU433590.1, OU433592.1, OU433593.1, OU433594.1, OU433595.1, OU433596.1, OU433599.1, OU433600.1, OU433602.1, OU433603.1, OU433604.1, OU433607.1, OU433608.1, OU433609.1, OU433610.1, OU433613.1, OU433614.1, OU433615.1, OU433617.1, OU433618.1, OU433619.1, OU433620.1, OU433621.1, OU433622.1, OU433623.1, OU434224.1, OU434228.1, OU434239.1, OU434249.1, OU434250.1, OU434255.1, OU434261.1, OU434267.1, OU434273.1, OU434274.1, OU434276.1, OU434277.1, OU434279.1, OU434299.1, OU434312.1, OU434313.1, OU434314.1, OU434315.1, OU434316.1, OU434317.1, OU434318.1, OU434319.1, OU434320.1, OU434321.1, OU434323.1, OU434324.1, OU434325.1, OU434326.1, OU434327.1, OU434328.1, OU434340.1, OU434341.1, OU434342.1, OU434359.1, OU434366.1, OU434371.1, OU434376.1, OU434381.1, OU434382.1, OU434385.1, OU434392.1, OU434399.1, OU434403.1, OU434408.1, OU434415.1, OU434416.1, OU434419.1, OU434440.1, OU434443.1, OU434444.1, OU434445.1, OU434452.1, OU434457.1, OU434458.1, OU434459.1, OU434461.1, OU434465.1, OU434466.1, OU434468.1, OU434470.1, OU434478.1, OU434487.1, OU434489.1, OU434490.1, OU434492.1, OU434496.1, OU434497.1, OU434499.1, OU434501.1, OU434509.1, OU434512.1, OU434514.1, OU434515.1, OU434517.1, OU434518.1, OU434520.1, OU434521.1, OU434525.1, OU434526.1, OU434529.1, OU434726.1, OU434741.1, OU434748.1, OU435492.1, OU435493.1, OU435686.1, OU435687.1, OU435688.1, OU435689.1, OU435690.1, OU435691.1, OU435692.1, OU435694.1, OU435695.1, OU435696.1, OU435697.1, OU435698.1, OU435699.1, OU435700.1, OU435701.1, OU435702.1, OU435703.1, OU435704.1, OU435705.1, OU435706.1, OU435707.1, OU435708.1, OU435709.1, OU435710.1, OU435712.1, OU435713.1, OU435714.1, OU435716.1, OU435717.1, OU435718.1, OU435719.1, OU435720.1, OU435722.1, OU435723.1, OU435724.1, OU435725.1, OU435726.1, OU435727.1, OU435729.1, OU435730.1, OU435731.1, OU435732.1, OU435733.1, OU435734.1, OU435735.1, OU435737.1, OU435738.1, OU435741.1, OU435742.1, OU435743.1, OU435746.1, OU435747.1, OU435748.1, OU435749.1, OU435750.1, OU435752.1, OU435753.1, OU435754.1, OU435755.1, OU435756.1, OU435757.1, OU435758.1, OU435760.1, OU435761.1, OU435762.1, OU435764.1, OU435765.1, OU435766.1, OU435767.1, OU435768.1, OU435769.1, OU435770.1, OU435772.1, OU435774.1, OU435776.1, OU435777.1, OU435779.1, OU435780.1, OU435782.1, OU435783.1, OU435786.1, OU435787.1, OU435788.1, OU435789.1, OU435791.1, OU435792.1, OU435793.1, OU435794.1, OU435795.1, OU435796.1, OU435797.1, OU435798.1, OU435799.1, OU435800.1, OU435801.1, OU435802.1, OU435803.1, OU435804.1, OU435805.1, OU435806.1, OU435807.1, OU435808.1, OU435809.1, OU435810.1, OU435811.1, OU435812.1, OU435813.1, OU435814.1, OU435815.1, OU435816.1, OU435817.1, OU435818.1, OU435819.1, OU435820.1, OU435821.1, OU435822.1, OU435823.1, OU435824.1, OU435825.1, OU435826.1, OU435827.1, OU435828.1, OU435829.1, OU435830.1, OU435831.1, OU435832.1, OU435833.1, OU435834.1, OU435835.1, OU435836.1, OU435837.1, OU435838.1, OU435839.1, OU435840.1, OU435841.1, OU435842.1, OU435843.1, OU435844.1, OU435845.1, OU435846.1, OU435847.1, OU435848.1, OU435849.1, OU435850.1, OU435851.1, OU435852.1, OU435853.1, OU435854.1, OU435855.1, OU435856.1, OU435857.1, OU435858.1, OU435859.1, OU435860.1, OU435861.1, OU435862.1, OU435863.1, OU435864.1, OU435866.1, OU435867.1, OU435868.1, OU435869.1, OU435870.1, OU435871.1, OU435872.1, OU435873.1, OU435874.1, OU435875.1, OU435876.1, OU435878.1, OU435879.1, OU435880.1, OU435881.1, OU435882.1, OU435883.1, OU435884.1, OU435885.1, OU435886.1, OU435887.1, OU435888.1, OU435889.1, OU435890.1, OU435891.1, OU435892.1, OU435893.1, OU435894.1, OU435895.1, OU435896.1, OU435897.1, OU435898.1, OU435899.1, OU435900.1, OU435901.1, OU435902.1, OU435903.1, OU435904.1, OU435905.1, OU435906.1, OU435907.1, OU435908.1, OU435909.1, OU435910.1, OU435911.1, OU435912.1, OU435913.1, OU435914.1, OU435915.1, OU435916.1, OU435917.1, OU435918.1, OU435919.1, OU435920.1, OU435921.1, OU435923.1, OU435924.1, OU435925.1, OU435926.1, OU435928.1, OU435929.1, OU435930.1, OU435934.1, OU435936.1, OU435937.1, OU435938.1, OU435939.1, OU435941.1, OU435946.1, OU435949.1, OU435950.1, OU435953.1, OU435956.1, OU435957.1, OU435958.1, OU435959.1, OU435960.1, OU435961.1, OU435962.1, OU435964.1, OU435965.1, OU435967.1, OU435968.1, OU435969.1, OU435970.1, OU435971.1, OU435972.1, OU435973.1, OU435975.1, OU435979.1, OU435981.1, OU435983.1, OU435985.1, OU436171.1, OU436174.1, OU436176.1, OU436177.1, OU436178.1, OU436179.1, OU436180.1, OU436182.1, OU436183.1, OU436184.1, OU436185.1, OU436186.1, OU436188.1, OU436190.1, OU436192.1, OU436198.1, OU436199.1, OU436200.1, OU436201.1, OU436202.1, OU436203.1, OU436204.1, OU436205.1, OU436206.1, OU436208.1, OU436210.1, OU436211.1, OU436212.1, OU436213.1, OU436214.1, OU436215.1, OU436216.1, OU436217.1, OU436218.1, OU436219.1, OU436220.1, OU436221.1, OU436222.1, OU436225.1, OU436226.1, OU436227.1, OU436228.1, OU436229.1, OU436230.1, OU436231.1, OU436232.1, OU436233.1, OU436234.1, OU436236.1, OU436237.1, OU436239.1, OU436240.1, OU436241.1, OU436242.1, OU436243.1, OU436245.1, OU436248.1, OU436249.1, OU436250.1, OU436251.1, OU436252.1, OU436402.1, OU436404.1, OU436405.1, OU436409.1, OU436410.1, OU436413.1, OU436416.1, OU436420.1, OU436421.1, OU436424.1, OU436428.1, OU436429.1, OU436430.1, OU436431.1, OU436432.1, OU436433.1, OU436434.1, OU436435.1, OU436437.1, OU436438.1, OU436440.1, OU436441.1, OU436444.1, OU436445.1, OU436446.1, OU436448.1, OU436449.1, OU436450.1, OU436454.1, OU436456.1, OU436463.1, OU436464.1, OU436467.1, OU436469.1, OU436470.1, OU436471.1, OU436472.1, OU436474.1, OU436475.1, OU436477.1, OU436482.1, OU436623.1, OU436624.1, OU436625.1, OU436626.1, OU436627.1, OU436628.1, OU436629.1, OU436631.1, OU436632.1, OU436633.1, OU436635.1, OU436637.1, OU436638.1, OU436639.1, OU436640.1, OU436641.1, OU436643.1, OU436644.1, OU436645.1, OU436650.1, OU436651.1, OU436653.1, OU436654.1, OU436656.1, OU436657.1, OU436660.1, OU436663.1, OU436664.1, OU436665.1, OU436666.1, OU436672.1, OU436675.1, OU436678.1, OU436679.1, OU436681.1, OU436684.1, OU436685.1, OU436686.1, OU436688.1, OU436691.1, OU436693.1, OU436695.1, OU436696.1, OU436698.1, OU436699.1, OU436703.1, OU436704.1, OU436705.1, OU436706.1, OU436707.1, OU436708.1, OU436709.1, OU436711.1, OU436712.1, OU436713.1, OU436714.1, OU436715.1, OU436716.1, OU436717.1, OU436718.1, OU436719.1, OU436720.1, OU436721.1, OU436722.1, OU436723.1, OU436724.1, OU436725.1, OU436726.1, OU436727.1, OU436728.1, OU436729.1, OU436730.1, OU436731.1, OU436732.1, OU436825.1, OU436828.1, OU436829.1, OU436830.1, OU436831.1, OU436833.1, OU436834.1, OU436836.1, OU436837.1, OU436838.1, OU436839.1, OU436840.1, OU436841.1, OU436842.1, OU436845.1, OU436846.1, OU436853.1, OU436855.1, OU436856.1, OU436857.1, OU436859.1, OU436860.1, OU436861.1, OU436862.1, OU436865.1, OU436867.1, OU436869.1, OU436871.1, OU436876.1, OU436878.1, OU436880.1, OU436884.1, OU436885.1, OU436886.1, OU436888.1, OU436891.1, OU436892.1, OU436893.1, OU436894.1, OU436896.1, OU436900.1, OU436908.1, OU436909.1, OU436912.1, OU436913.1, OU436915.1, OU436916.1, OU436917.1, OU436920.1, OU436922.1, OU437571.1, OU437572.1, OU437573.1, OU437575.1, OU437576.1, OU437577.1, OU437578.1, OU437580.1, OU437581.1, OU437582.1, OU437583.1, OU437585.1, OU437586.1, OU437587.1, OU437588.1, OU437589.1, OU437590.1, OU437591.1, OU437592.1, OU437593.1, OU437594.1, OU437596.1, OU437605.1, OU437608.1, OU437610.1, OU437611.1, OU437612.1, OU437835.1, OU437836.1, OU437838.1, OU437839.1, OU437840.1, OU437844.1, OU437846.1, OU437851.1, OU437857.1, OU437861.1, OU437863.1, OU437869.1, OU437872.1, OU437874.1, OU437875.1, OU437879.1, OU437883.1, OU437889.1, OU437895.1, OU437896.1, OU437898.1, OU437899.1, OU437900.1, OU437901.1, OU437902.1, OU437903.1, OU437904.1, OU437905.1, OU437906.1, OU437907.1, OU437908.1, OU437909.1, OU437910.1, OU437911.1, OU437912.1, OU437913.1, OU437914.1, OU437915.1, OU437916.1, OU437917.1, OU437919.1, OU437921.1, OU437922.1, OU437924.1, OU437925.1, OU437926.1, OU437928.1, OU437929.1, OU437930.1, OU437931.1, OU437932.1, OU437933.1, OU437934.1, OU437935.1, OU437936.1, OU437937.1, OU437938.1, OU437940.1, OU437941.1, OU437942.1, OU437943.1, OU437947.1, OU437948.1, OU437952.1, OU437962.1, OU437964.1, OU437965.1, OU437977.1, OU437992.1, OU438002.1, OU438005.1, OU438120.1, OU438121.1, OU438127.1, OU438128.1, OU438129.1, OU438130.1, OU438132.1, OU438133.1, OU438134.1, OU438135.1, OU438136.1, OU438137.1, OU438138.1, OU438140.1, OU438141.1, OU438142.1, OU438143.1, OU438144.1, OU438145.1, OU438146.1, OU438147.1, OU438148.1, OU438149.1, OU438150.1, OU438151.1, OU438152.1, OU438153.1, OU438154.1, OU438156.1, OU438157.1, OU438158.1, OU438159.1, OU438160.1, OU438161.1, OU438162.1, OU438164.1, OU438166.1, OU438167.1, OU438168.1, OU438169.1, OU438170.1, OU438175.1, OU438176.1, OU438181.1, OU438186.1, OU438190.1, OU438193.1, OU438194.1, OU438196.1, OU438199.1, OU438201.1, OU438202.1, OU438203.1, OU438204.1, OU438207.1, OU438210.1, OU438216.1, OU438217.1, OU438218.1, OU438221.1, OU438225.1, OU438226.1, OU438227.1, OU438229.1, OU438383.1, OU438384.1, OU438385.1, OU438386.1, OU438389.1, OU438390.1, OU438393.1, OU438394.1, OU438395.1, OU438396.1, OU438397.1, OU438401.1, OU438402.1, OU438405.1, OU438407.1, OU438408.1, OU438409.1, OU438410.1, OU438411.1, OU438412.1, OU438415.1, OU438416.1, OU438417.1, OU438418.1, OU438419.1, OU438420.1, OU438421.1, OU438422.1, OU438423.1, OU438427.1, OU438428.1, OU438429.1, OU438430.1, OU438433.1, OU438434.1, OU438435.1, OU438436.1, OU438437.1, OU438438.1, OU438441.1, OU438442.1, OU438444.1, OU438448.1, OU438449.1, OU438450.1, OU438454.1, OU438456.1, OU438463.1, OU438464.1, OU438469.1, OU438471.1, OU438473.1, OU438474.1, OU438669.1, OU438716.1, OU438723.1, OU438741.1, OU438750.1, OU438771.1, OU438780.1, OU438781.1, OU438782.1, OU438783.1, OU438784.1, OU438785.1, OU438786.1, OU438787.1, OU438788.1, OU438789.1, OU438790.1, OU438791.1, OU438792.1, OU438793.1, OU438794.1, OU438795.1, OU438796.1, OU438797.1, OU438798.1, OU438799.1, OU438800.1, OU438801.1, OU438802.1, OU438803.1, OU438804.1, OU438805.1, OU438806.1, OU438807.1, OU438808.1, OU438809.1, OU438810.1, OU438811.1, OU438812.1, OU438813.1, OU438814.1, OU438815.1, OU438816.1, OU438817.1, OU438818.1, OU438819.1, OU438820.1, OU438821.1, OU438822.1, OU438823.1, OU438824.1, OU438825.1, OU438826.1, OU438827.1, OU438828.1, OU438829.1, OU438830.1, OU438831.1, OU438833.1, OU438834.1, OU438837.1, OU438838.1, OU438839.1, OU438840.1, OU438841.1, OU438843.1, OU438844.1, OU438845.1, OU438846.1, OU438847.1, OU438849.1, OU438851.1, OU438853.1, OU438854.1, OU438855.1, OU438856.1, OU438857.1, OU438858.1, OU438859.1, OU438860.1, OU438861.1, OU438862.1, OU438863.1, OU438864.1, OU438865.1, OU438866.1, OU438867.1, OU438868.1, OU438869.1, OU438870.1, OU438871.1, OU438872.1, OU438873.1, OU438874.1, OU438875.1, OU438876.1, OU438877.1, OU438878.1, OU438879.1, OU438880.1, OU438881.1, OU438882.1, OU438883.1, OU438884.1, OU438885.1, OU438887.1, OU438888.1, OU438889.1, OU439051.1, OU439053.1, OU439055.1, OU439058.1, OU439059.1, OU439060.1, OU439061.1, OU439062.1, OU439064.1, OU439066.1, OU439067.1, OU439075.1, OU439077.1, OU439078.1, OU439079.1, OU439080.1, OU439081.1, OU439083.1, OU439085.1, OU439086.1, OU439087.1, OU439088.1, OU439089.1, OU439090.1, OU439091.1, OU439092.1, OU439093.1, OU439094.1, OU439097.1, OU439098.1, OU439099.1, OU439100.1, OU439101.1, OU439102.1, OU439103.1, OU439104.1, OU439105.1, OU439106.1, OU439107.1, OU439108.1, OU439109.1, OU439110.1, OU439111.1, OU439112.1, OU439113.1, OU439114.1, OU439115.1, OU439116.1, OU439117.1, OU439118.1, OU439119.1, OU439120.1, OU439121.1, OU439122.1, OU439123.1, OU439124.1, OU439127.1, OU439128.1, OU439129.1, OU439130.1, OU439131.1, OU439132.1, OU439133.1, OU439134.1, OU439346.1, OU439347.1, OU439348.1, OU439372.1, OU439373.1, OU439375.1, OU439376.1, OU439377.1, OU439379.1, OU439385.1, OU439388.1, OU439392.1, OU439439.1, OU439440.1, OU439445.1, OU439447.1, OU439453.1, OU439454.1, OU439457.1, OU439460.1, OU439462.1, OU439464.1, OU439466.1, OU439467.1, OU439471.1, OU439475.1, OU439478.1, OU439479.1, OU439481.1, OU439483.1, OU439486.1, OU439487.1, OU439839.1, OU439840.1, OU439845.1, OU439862.1, OU439863.1, OU439868.1, OU439999.1, OU440028.1, OU440029.1, OU440030.1, OU440031.1, OU440032.1, OU440033.1, OU440034.1, OU440035.1, OU440036.1, OU440037.1, OU440038.1, OU440039.1, OU440040.1, OU440041.1, OU440042.1, OU440043.1, OU440044.1, OU440045.1, OU440046.1, OU440047.1, OU440048.1, OU440050.1, OU440051.1, OU440052.1, OU440053.1, OU440054.1, OU440056.1, OU440057.1, OU440064.1, OU440065.1, OU440067.1, OU440076.1, OU440080.1, OU440083.1, OU440084.1, OU440088.1, OU440089.1, OU440095.1, OU440097.1, OU440248.1, OU440249.1, OU440250.1, OU440253.1, OU440254.1, OU440255.1, OU440256.1, OU440257.1, OU440259.1, OU440260.1, OU440261.1, OU440264.1, OU440265.1, OU440266.1, OU440269.1, OU440270.1, OU440271.1, OU440273.1, OU440274.1, OU440275.1, OU440276.1, OU440277.1, OU440278.1, OU440279.1, OU440280.1, OU440281.1, OU440283.1, OU440284.1, OU440285.1, OU440286.1, OU440287.1, OU440288.1, OU440289.1, OU440290.1, OU440291.1, OU440292.1, OU440293.1, OU440294.1, OU440295.1, OU440296.1, OU440297.1, OU440298.1, OU440299.1, OU440300.1, OU440301.1, OU440302.1, OU440303.1, OU440304.1, OU440305.1, OU440306.1, OU440307.1, OU440308.1, OU440309.1, OU440310.1, OU440311.1, OU440312.1, OU440313.1, OU440314.1, OU440315.1, OU440316.1, OU440317.1, OU440318.1, OU440319.1, OU440320.1, OU440321.1, OU440322.1, OU440323.1, OU440324.1, OU440325.1, OU440326.1, OU440327.1, OU440328.1, OU440330.1, OU440331.1, OU440332.1, OU440333.1, OU440334.1, OU440335.1, OU440336.1, OU440337.1, OU440338.1, OU440339.1, OU440340.1, OU440341.1, OU440342.1, OU440343.1, OU440344.1, OU440345.1, OU440346.1, OU440347.1, OU440348.1, OU440349.1, OU440350.1, OU440351.1, OU440352.1, OU440353.1, OU440354.1, OU440355.1, OU440356.1, OU440357.1, OU440358.1, OU440365.1, OU440383.1, OU440468.1, OU440470.1, OU440471.1, OU440473.1, OU440474.1, OU440475.1, OU440477.1, OU440478.1, OU440479.1, OU440480.1, OU440481.1, OU440482.1, OU440483.1, OU440484.1, OU440485.1, OU440486.1, OU440490.1, OU440491.1, OU440492.1, OU440493.1, OU440494.1, OU440495.1, OU440496.1, OU440497.1, OU440498.1, OU440499.1, OU440500.1, OU440501.1, OU440502.1, OU440503.1, OU440504.1, OU440505.1, OU440506.1, OU440507.1, OU440508.1, OU440509.1, OU440510.1, OU440511.1, OU440512.1, OU440513.1, OU440514.1, OU440515.1, OU440516.1, OU440517.1, OU440518.1, OU440519.1, OU440520.1, OU440521.1, OU440522.1, OU440523.1, OU440524.1, OU440526.1, OU440527.1, OU440528.1, OU440529.1, OU440530.1, OU440531.1, OU440532.1, OU440534.1, OU440535.1, OU440536.1, OU440537.1, OU440538.1, OU440539.1, OU440541.1, OU440542.1, OU440543.1, OU440544.1, OU440545.1, OU440546.1, OU440548.1, OU440549.1, OU440550.1, OU440551.1, OU440552.1, OU440553.1, OU440554.1, OU440555.1, OU440556.1, OU440557.1, OU440558.1, OU440559.1, OU440560.1, OU440561.1, OU440563.1, OU440564.1, OU440565.1, OU440566.1, OU440567.1, OU440568.1, OU440569.1, OU440570.1, OU440571.1, OU440572.1, OU440573.1, OU440574.1, OU440575.1, OU440576.1, OU440577.1, OU440578.1, OU440579.1, OU440580.1, OU440581.1, OU440582.1, OU440583.1, OU440584.1, OU440585.1, OU440586.1, OU440587.1, OU440588.1, OU440589.1, OU440590.1, OU440591.1, OU440592.1, OU440593.1, OU440594.1, OU440595.1, OU440596.1, OU440597.1, OU440598.1, OU440599.1, OU440600.1, OU440601.1, OU440602.1, OU440603.1, OU440604.1, OU440605.1, OU440606.1, OU440607.1, OU440609.1, OU440610.1, OU440612.1, OU440613.1, OU440614.1, OU440615.1, OU440616.1, OU440617.1, OU440618.1, OU440619.1, OU440621.1, OU440622.1, OU440623.1, OU440624.1, OU440625.1, OU440626.1, OU440627.1, OU440628.1, OU440629.1, OU440630.1, OU440631.1, OU440633.1, OU440634.1, OU440635.1, OU440636.1, OU440637.1, OU440638.1, OU440639.1, OU440640.1, OU440641.1, OU440643.1, OU440644.1, OU440645.1, OU440646.1, OU440647.1, OU440764.1, OU440765.1, OU440766.1, OU440767.1, OU440771.1, OU440773.1, OU440774.1, OU440776.1, OU440777.1, OU440778.1, OU440780.1, OU440783.1, OU440784.1, OU440786.1, OU440787.1, OU440788.1, OU440789.1, OU440791.1, OU440793.1, OU440796.1, OU440797.1, OU440798.1, OU440800.1, OU440801.1, OU440802.1, OU440803.1, OU440804.1, OU440808.1, OU440809.1, OU440812.1, OU440814.1, OU440815.1, OU440817.1, OU440818.1, OU440819.1, OU440820.1, OU440821.1, OU440822.1, OU440824.1, OU440825.1, OU440828.1, OU440831.1, OU440835.1, OU440838.1, OU440840.1, OU440841.1, OU440852.1, OU440853.1, OU440860.1, OU440866.1, OU440990.1, OU440993.1, OU440995.1, OU440997.1, OU441001.1, OU441023.1, OU441032.1, OU441042.1, OU441046.1, OU441047.1, OU441048.1, OU441049.1, OU441050.1, OU441051.1, OU441052.1, OU441053.1, OU441054.1, OU441055.1, OU441057.1, OU441058.1, OU441059.1, OU441060.1, OU441061.1, OU441062.1, OU441063.1, OU441064.1, OU441065.1, OU441066.1, OU441067.1, OU441068.1, OU441069.1, OU441070.1, OU441071.1, OU441072.1, OU441073.1, OU441074.1, OU441075.1, OU441076.1, OU441077.1, OU441079.1, OU441080.1, OU441082.1, OU441083.1, OU441084.1, OU441085.1, OU441086.1, OU441088.1, OU441089.1, OU441091.1, OU441092.1, OU441093.1, OU441094.1, OU441100.1, OU441105.1, OU441110.1, OU441113.1, OU441115.1, OU441117.1, OU441122.1, OU441127.1, OU441131.1, OU441135.1, OU441138.1, OU441145.1, OU441146.1, OU441147.1, OU441149.1, OU441153.1, OU441313.1, OU441314.1, OU441315.1, OU441317.1, OU441318.1, OU441319.1, OU441320.1, OU441321.1, OU441322.1, OU441323.1, OU441324.1, OU441325.1, OU441326.1, OU441327.1, OU441328.1, OU441329.1, OU441330.1, OU441331.1, OU441332.1, OU441334.1, OU441335.1, OU441336.1, OU441339.1, OU441340.1, OU441342.1, OU441343.1, OU441344.1, OU441346.1, OU441348.1, OU441349.1, OU441350.1, OU441352.1, OU441353.1, OU441355.1, OU441357.1, OU441358.1, OU441359.1, OU441364.1, OU441366.1, OU441368.1, OU441373.1, OU441535.1, OU441537.1, OU441540.1, OU441541.1, OU441543.1, OU441545.1, OU441547.1, OU441549.1, OU441552.1, OU441556.1, OU441557.1, OU441565.1, OU441567.1, OU441568.1, OU441572.1, OU441573.1, OU441577.1, OU441707.1, OU441708.1, OU441710.1, OU441711.1, OU441712.1, OU441713.1, OU441715.1, OU441716.1, OU441717.1, OU441718.1, OU441720.1, OU441721.1, OU441722.1, OU441724.1, OU441725.1, OU441726.1, OU441727.1, OU441729.1, OU441730.1, OU441733.1, OU441734.1, OU441735.1, OU441736.1, OU441738.1, OU441739.1, OU441740.1, OU441741.1, OU441742.1, OU441744.1, OU441745.1, OU441746.1, OU441747.1, OU441748.1, OU441749.1, OU441750.1, OU441751.1, OU441752.1, OU441753.1, OU441754.1, OU441755.1, OU441756.1, OU441757.1, OU441758.1, OU441759.1, OU441760.1, OU441762.1, OU441763.1, OU441764.1, OU441765.1, OU441766.1, OU441767.1, OU441768.1, OU441769.1, OU441770.1, OU441771.1, OU441772.1, OU441773.1, OU441774.1, OU441775.1, OU441776.1, OU441777.1, OU441778.1, OU441779.1, OU441780.1, OU441781.1, OU441782.1, OU441783.1, OU441784.1, OU441785.1, OU441786.1, OU441787.1, OU441788.1, OU441789.1, OU441790.1, OU441791.1, OU441792.1, OU441793.1, OU441794.1, OU441795.1, OU441796.1, OU441797.1, OU441798.1, OU441799.1, OU441800.1, OU441802.1, OU441803.1, OU441804.1, OU441805.1, OU441806.1, OU441807.1, OU441808.1, OU441809.1, OU441810.1, OU441811.1, OU441812.1, OU441813.1, OU441814.1, OU441815.1, OU441816.1, OU441821.1, OU441829.1, OU441831.1, OU441832.1, OU441833.1, OU441834.1, OU441841.1, OU441846.1, OU441852.1, OU441855.1, OU441856.1, OU441861.1, OU441945.1, OU441947.1, OU441949.1, OU441950.1, OU441953.1, OU441955.1, OU441956.1, OU441957.1, OU441960.1, OU441962.1, OU441963.1, OU441964.1, OU441965.1, OU441966.1, OU441967.1, OU441969.1, OU441971.1, OU441972.1, OU441974.1, OU441976.1, OU441977.1, OU441979.1, OU441981.1, OU441983.1, OU441984.1, OU441989.1, OU441990.1, OU441993.1, OU441994.1, OU441995.1, OU441997.1, OU441998.1, OU441999.1, OU442003.1, OU442004.1, OU442005.1, OU442006.1, OU442007.1, OU442008.1, OU442010.1, OU442012.1, OU442014.1, OU442015.1, OU442016.1, OU442017.1, OU442018.1, OU442020.1, OU442021.1, OU442022.1, OU442023.1, OU442024.1, OU442025.1, OU442026.1, OU442027.1, OU442028.1, OU442029.1, OU442030.1, OU442031.1, OU442032.1, OU442033.1, OU442034.1, OU442035.1, OU442036.1, OU442037.1, OU442038.1, OU442039.1, OU442040.1, OU442041.1, OU442042.1, OU442043.1, OU442044.1, OU442045.1, OU442046.1, OU442047.1, OU442048.1, OU442049.1, OU442050.1, OU442051.1, OU442052.1, OU442053.1, OU442054.1, OU442055.1, OU442056.1, OU442058.1, OU442060.1, OU442061.1, OU442062.1, OU442063.1, OU442064.1, OU442065.1, OU442066.1, OU442067.1, OU442068.1, OU442069.1, OU442070.1, OU442071.1, OU442072.1, OU442073.1, OU442074.1, OU442075.1, OU442076.1, OU442077.1, OU442078.1, OU442079.1, OU442080.1, OU442081.1, OU442082.1, OU442089.1, OU442090.1, OU442096.1, OU442098.1, OU442100.1, OU442101.1, OU442104.1, OU442106.1, OU442109.1, OU442113.1, OU442116.1, OU442117.1, OU442118.1, OU442119.1, OU442120.1, OU442123.1, OU442127.1, OU442134.1, OU442135.1, OU442138.1, OU442139.1, OU442178.1, OU442181.1, OU442184.1, OU442185.1, OU442189.1, OU442193.1, OU442198.1, OU442201.1, OU442206.1, OU442207.1, OU442210.1, OU442212.1, OU442213.1, OU442216.1, OU442219.1, OU442222.1, OU442230.1, OU442231.1, OU442237.1, OU442239.1, OU442240.1, OU442243.1, OU442244.1, OU442246.1, OU442247.1, OU442249.1, OU442250.1, OU442251.1, OU442252.1, OU442253.1, OU442254.1, OU442255.1, OU442256.1, OU442257.1, OU442258.1, OU442259.1, OU442260.1, OU442261.1, OU442262.1, OU442263.1, OU442264.1, OU442265.1, OU442266.1, OU442267.1, OU442268.1, OU442269.1, OU442270.1, OU442271.1, OU442272.1, OU442273.1, OU442274.1, OU442275.1, OU442276.1, OU442277.1, OU442278.1, OU442279.1, OU442280.1, OU442281.1, OU442282.1, OU442283.1, OU442285.1, OU442286.1, OU442287.1, OU442288.1, OU442289.1, OU442290.1, OU442291.1, OU442292.1, OU442293.1, OU442294.1, OU442295.1, OU442296.1, OU442297.1, OU442298.1, OU442299.1, OU442300.1, OU442301.1, OU442302.1, OU442303.1, OU442304.1, OU442305.1, OU442306.1, OU442307.1, OU442308.1, OU442310.1, OU442312.1, OU442313.1, OU442314.1, OU442315.1, OU442316.1, OU442317.1, OU442319.1, OU442322.1, OU442326.1, OU442329.1, OU442332.1, OU442335.1, OU442336.1, OU442337.1, OU442338.1, OU442340.1, OU442341.1, OU442342.1, OU442343.1, OU442345.1, OU442346.1, OU442347.1, OU442350.1, OU442355.1, OU442356.1, OU442358.1, OU442360.1, OU442361.1, OU442362.1, OU442365.1, OU442366.1, OU442367.1, OU442465.1, OU442466.1, OU442467.1, OU442468.1, OU442469.1, OU442470.1, OU442471.1, OU442473.1, OU442474.1, OU442475.1, OU442476.1, OU442477.1, OU442480.1, OU442481.1, OU442482.1, OU442483.1, OU442484.1, OU442485.1, OU442486.1, OU442487.1, OU442488.1, OU442489.1, OU442490.1, OU442491.1, OU442492.1, OU442493.1, OU442494.1, OU442495.1, OU442497.1, OU442498.1, OU442499.1, OU442500.1, OU442501.1, OU442502.1, OU442503.1, OU442504.1, OU442505.1, OU442506.1, OU442507.1, OU442508.1, OU442509.1, OU442510.1, OU442511.1, OU442512.1, OU442513.1, OU442514.1, OU442515.1, OU442516.1, OU442517.1, OU442518.1, OU442519.1, OU442520.1, OU442521.1, OU442522.1, OU442523.1, OU442524.1, OU442525.1, OU442526.1, OU442527.1, OU442528.1, OU442529.1, OU442530.1, OU442531.1, OU442532.1, OU442533.1, OU442535.1, OU442537.1, OU442539.1, OU442540.1, OU442542.1, OU442543.1, OU442544.1, OU442545.1, OU442547.1, OU442548.1, OU442549.1, OU442550.1, OU442552.1, OU442553.1, OU442554.1, OU442555.1, OU442556.1, OU442557.1, OU442558.1, OU442562.1, OU442563.1, OU442564.1, OU442565.1, OU442567.1, OU442570.1, OU442571.1, OU442572.1, OU442574.1, OU442575.1, OU442576.1, OU442577.1, OU442578.1, OU442579.1, OU442580.1, OU442581.1, OU442582.1, OU442705.1, OU442706.1, OU442709.1, OU442711.1, OU442712.1, OU442719.1, OU442720.1, OU442724.1, OU442726.1, OU442729.1, OU442730.1, OU442737.1, OU442738.1, OU442744.1, OU442749.1, OU442750.1, OU442751.1, OU442752.1, OU442753.1, OU442754.1, OU442755.1, OU442756.1, OU442757.1, OU442758.1, OU442759.1, OU442760.1, OU442761.1, OU442762.1, OU442763.1, OU442764.1, OU442765.1, OU442766.1, OU442768.1, OU442769.1, OU442770.1, OU442771.1, OU442772.1, OU442773.1, OU442774.1, OU442775.1, OU442776.1, OU442777.1, OU442778.1, OU442779.1, OU442780.1, OU442781.1, OU442782.1, OU442783.1, OU442784.1, OU442785.1, OU442786.1, OU442787.1, OU442788.1, OU442789.1, OU442790.1, OU442791.1, OU442792.1, OU442796.1, OU442797.1, OU442798.1, OU442800.1, OU442803.1, OU442804.1, OU442805.1, OU442808.1, OU442811.1, OU442933.1, OU442934.1, OU442935.1, OU442936.1, OU442938.1, OU442940.1, OU442944.1, OU442945.1, OU442948.1, OU442949.1, OU442950.1, OU442952.1, OU442953.1, OU442956.1, OU442957.1, OU442959.1, OU442960.1, OU442962.1, OU442966.1, OU442969.1, OU442970.1, OU442972.1, OU442973.1, OU442974.1, OU442975.1, OU442976.1, OU442978.1, OU442979.1, OU442980.1, OU442981.1, OU442985.1, OU442986.1, OU442987.1, OU442988.1, OU442990.1, OU442992.1, OU442995.1, OU442996.1, OU442997.1, OU442998.1, OU442999.1, OU443000.1, OU443001.1, OU443005.1, OU443006.1, OU443009.1, OU443011.1, OU443012.1, OU443014.1, OU443015.1, OU443016.1, OU443017.1, OU443020.1, OU443021.1, OU443022.1, OU443023.1, OU443026.1, OU443178.1, OU443198.1, OU443212.1, OU443215.1, OU443222.1, OU443224.1, OU443225.1, OU443230.1, OU443245.1, OU443246.1, OU443250.1, OU443262.1, OU443264.1, OU443265.1, OU443481.1, OU443494.1, OU443508.1, OU443516.1, OU443521.1, OU443524.1, OU443528.1, OU443531.1, OU443535.1, OU443539.1, OU443541.1, OU443544.1, OU443546.1, OU443548.1, OU443550.1, OU443557.1, OU443558.1, OU443566.1, OU443567.1, OU443569.1, OU443574.1, OU443576.1, OU443577.1, OU443578.1, OU443579.1, OU443581.1, OU443583.1, OU443584.1, OU443587.1, OU443590.1, OU443593.1, OU443594.1, OU443602.1, OU443603.1, OU443608.1, OU443609.1, OU443644.1, OU443645.1, OU443646.1, OU443647.1, OU443648.1, OU443649.1, OU443650.1, OU443651.1, OU443654.1, OU443655.1, OU443657.1, OU443659.1, OU443662.1, OU443663.1, OU443664.1, OU443665.1, OU443668.1, OU443670.1, OU443671.1, OU443674.1, OU443675.1, OU443676.1, OU443677.1, OU443679.1, OU443680.1, OU443682.1, OU443684.1, OU443687.1, OU443689.1, OU443690.1, OU443909.1, OU443921.1, OU443922.1, OU443924.1, OU443926.1, OU443963.1, OU443964.1, OU443970.1, OU443982.1, OU443993.1, OU444003.1, OU444005.1, OU444021.1, OU444073.1, OU444074.1, OU444078.1, OU444081.1, OU444082.1, OU444084.1, OU444085.1, OU444088.1, OU444089.1, OU444098.1, OU444100.1, OU444101.1, OU444109.1, OU444111.1, OU444114.1, OU444115.1, OU444116.1, OU444117.1, OU444121.1, OU444123.1, OU444124.1, OU444125.1, OU444126.1, OU444127.1, OU444130.1, OU444132.1, OU444133.1, OU444134.1, OU444135.1, OU444139.1, OU444142.1, OU444145.1, OU444147.1, OU444148.1, OU444150.1, OU444151.1, OU444152.1, OU444156.1, OU444157.1, OU444159.1, OU444160.1, OU444161.1, OU444162.1, OU444163.1, OU444164.1, OU444166.1, OU444168.1, OU444169.1, OU444170.1, OU444171.1, OU444175.1, OU444176.1, OU444177.1, OU444179.1, OU444180.1, OU444181.1, OU444275.1, OU444276.1, OU444280.1, OU444289.1, OU444292.1, OU444293.1, OU444294.1, OU444295.1, OU444296.1, OU444427.1, OU444428.1, OU444432.1, OU444433.1, OU444434.1, OU444435.1, OU444436.1, OU444437.1, OU444438.1, OU444439.1, OU444440.1, OU444441.1, OU444444.1, OU444446.1, OU444447.1, OU444448.1, OU444449.1, OU444450.1, OU444451.1, OU444452.1, OU444453.1, OU444454.1, OU444459.1, OU444460.1, OU444461.1, OU444462.1, OU444463.1, OU444464.1, OU444466.1, OU444467.1, OU444471.1, OU444472.1, OU444473.1, OU444474.1, OU444475.1, OU444477.1, OU444478.1, OU444479.1, OU444480.1, OU444483.1, OU444484.1, OU444486.1, OU444487.1, OU444488.1, OU444489.1, OU444490.1, OU444493.1, OU444494.1, OU444495.1, OU444496.1, OU444497.1, OU444498.1, OU444499.1, OU444500.1, OU444501.1, OU444502.1, OU444503.1, OU444505.1, OU444507.1, OU444508.1, OU444509.1, OU444510.1, OU444511.1, OU444513.1, OU444514.1, OU444649.1, OU444651.1, OU444659.1, OU444667.1, OU444669.1, OU444674.1, OU444683.1, OU444684.1, OU444685.1, OU444690.1, OU444694.1, OU444696.1, OU444703.1, OU444704.1, OU444710.1, OU444716.1, OU444720.1, OU444725.1, OU445224.1, OU445225.1, OU445226.1, OU445227.1, OU445228.1, OU445229.1, OU445231.1, OU445233.1, OU445234.1, OU445235.1, OU445236.1, OU445237.1, OU445238.1, OU445240.1, OU445242.1, OU445244.1, OU445245.1, OU445249.1, OU445251.1, OU445256.1, OU445258.1, OU445262.1, OU445265.1, OU445269.1, OU445270.1, OU445271.1, OU445273.1, OU445274.1, OU445275.1, OU445276.1, OU445278.1, OU445280.1, OU445281.1, OU445282.1, OU445283.1, OU445284.1, OU445285.1, OU445286.1, OU445287.1, OU445289.1, OU445290.1, OU445291.1, OU445292.1, OU445293.1, OU445296.1, OU445297.1, OU445298.1, OU445299.1, OU445300.1, OU445301.1, OU445302.1, OU445304.1, OU445305.1, OU445457.1, OU445462.1, OU445474.1, OU445475.1, OU445477.1, OU445478.1, OU445479.1, OU445480.1, OU445482.1, OU445483.1, OU445484.1, OU445485.1, OU445487.1, OU445488.1, OU445489.1, OU445490.1, OU445495.1, OU445496.1, OU445497.1, OU445718.1, OU445737.1, OU445982.1, OU446026.1, OU449318.1, OU449504.1, OU449505.1, OU449526.1, OU449528.1, OU449530.1, OU449533.1, OU449541.1, OU449542.1, OU449546.1, OU449547.1, OU449548.1, OU449549.1, OU449550.1, OU449552.1, OU449553.1, OU449554.1, OU449556.1, OU449557.1, OU449558.1, OU449559.1, OU449560.1, OU449561.1, OU449563.1, OU449564.1, OU449565.1, OU449566.1, OU449567.1, OU449568.1, OU449569.1, OU449570.1, OU449572.1, OU449575.1, OU449576.1, OU449577.1, OU449578.1, OU449579.1, OU449580.1, OU449581.1, OU449582.1, OU449583.1, OU449584.1, OU449585.1, OU449587.1, OU449589.1, OU449590.1, OU449591.1, OU449594.1, OU449596.1, OU449598.1, OU449599.1, OU449600.1, OU449602.1, OU449603.1, OU449604.1, OU449605.1, OU449606.1, OU449610.1, OU449611.1, OU449612.1, OU449761.1, OU449764.1, OU449765.1, OU449766.1, OU449767.1, OU449768.1, OU449769.1, OU449770.1, OU449772.1, OU449773.1, OU449774.1, OU449775.1, OU449776.1, OU449778.1, OU449779.1, OU449783.1, OU449785.1, OU449786.1, OU449787.1, OU449790.1, OU449791.1, OU449792.1, OU449793.1, OU449795.1, OU449798.1, OU449799.1, OU449800.1, OU449803.1, OU449804.1, OU449805.1, OU449807.1, OU449808.1, OU449811.1, OU449812.1, OU449816.1, OU449819.1, OU449821.1, OU449823.1, OU449824.1, OU449829.1, OU449830.1, OU449831.1, OU449832.1, OU454237.1, OU454244.1, OU455133.1, OU455134.1, OU455135.1, OU455136.1, OU455137.1, OU455140.1, OU455141.1, OU455144.1, OU455145.1, OU455146.1, OU455147.1, OU455148.1, OU455149.1, OU455150.1, OU455151.1, OU455152.1, OU455154.1, OU455156.1, OU455157.1, OU455158.1, OU455159.1, OU455161.1, OU455164.1, OU455165.1, OU455166.1, OU455168.1, OU455169.1, OU455171.1, OU455174.1, OU455175.1, OU455178.1, OU455179.1, OU455181.1, OU455182.1, OU455185.1, OU455186.1, OU455187.1, OU455189.1, OU455190.1, OU455191.1, OU455192.1, OU455193.1, OU455194.1, OU455195.1, OU455196.1, OU455197.1, OU455198.1, OU455199.1, OU455200.1, OU455201.1, OU455202.1, OU455203.1, OU455204.1, OU455205.1, OU455206.1, OU455207.1, OU455208.1, OU455209.1, OU455211.1, OU455212.1, OU455213.1, OU455214.1, OU455215.1, OU455216.1, OU455218.1, OU455219.1, OU455221.1, OU455222.1, OU455223.1, OU455224.1, OU455225.1, OU455227.1, OU455228.1, OU455229.1, OU455230.1, OU455231.1, OU455232.1, OU455233.1, OU455235.1, OU455236.1, OU455237.1, OU455238.1, OU455239.1, OU455240.1, OU455241.1, OU455242.1, OU455243.1, OU455244.1, OU455245.1, OU455246.1, OU455247.1, OU455248.1, OU455249.1, OU455250.1, OU455251.1, OU455252.1, OU455253.1, OU455254.1, OU455255.1, OU455256.1, OU455257.1, OU455258.1, OU455259.1, OU455260.1, OU455261.1, OU455262.1, OU455263.1, OU455264.1, OU455265.1, OU455266.1, OU455267.1, OU455268.1, OU455269.1, OU455270.1, OU455271.1, OU455272.1, OU455273.1, OU455274.1, OU455275.1, OU455276.1, OU455277.1, OU455278.1, OU455279.1, OU455281.1, OU455282.1, OU455283.1, OU455284.1, OU455285.1, OU455286.1, OU455287.1, OU455289.1, OU455291.1, OU455292.1, OU455293.1, OU455294.1, OU455295.1, OU455296.1, OU455298.1, OU455299.1, OU455300.1, OU455401.1, OU455402.1, OU455403.1, OU455405.1, OU455413.1, OU455421.1, OU455427.1, OU455428.1, OU455431.1, OU455441.1, OU455445.1, OU455452.1, OU455455.1, OU455458.1, OU455459.1, OU455468.1, OU455469.1, OU455475.1, OU455476.1, OU455477.1, OU455488.1, OU455490.1, OU455493.1, OU455497.1, OU455498.1, OU455506.1, OU456400.1, OU456411.1, OU456431.1, OU456432.1, OU456470.1, OU456474.1, OU456475.1, OU456482.1, OU456486.1, OU456488.1, OU456491.1, OU456492.1, OU456496.1, OU456497.1, OU456498.1, OU456504.1, OU456505.1, OU456728.1, OU456736.1, OU456737.1, OU456738.1, OU456739.1, OU456740.1, OU456741.1, OU456745.1, OU456747.1, OU456748.1, OU456749.1, OU456750.1, OU456752.1, OU456754.1, OU456755.1, OU456756.1, OU456758.1, OU456759.1, OU456760.1, OU456762.1, OU456763.1, OU456764.1, OU456766.1, OU456767.1, OU456768.1, OU456770.1, OU456772.1, OU456773.1, OU456774.1, OU456782.1, OU456784.1, OU456791.1, OU456793.1, OU456794.1, OU456795.1, OU456797.1, OU456798.1, OU456802.1, OU456805.1, OU456806.1, OU456807.1, OU456808.1, OU456809.1, OU456810.1, OU456811.1, OU456812.1, OU456814.1, OU456816.1, OU456819.1, OU456823.1, OU456825.1, OU456826.1, OU456828.1, OU456830.1, OU456831.1, OU456833.1, OU456837.1, OU457731.1, OU457738.1, OU457760.1, OU457764.1, OU457797.1, OU457800.1, OU457935.1, OU457939.1, OU457940.1, OU457941.1, OU457942.1, OU457944.1, OU457945.1, OU457946.1, OU457947.1, OU457948.1, OU457949.1, OU457950.1, OU457951.1, OU457952.1, OU457953.1, OU457954.1, OU457955.1, OU457956.1, OU457957.1, OU457958.1, OU457959.1, OU457960.1, OU457961.1, OU457962.1, OU457963.1, OU457964.1, OU457965.1, OU457966.1, OU457967.1, OU457968.1, OU457969.1, OU457970.1, OU457971.1, OU457972.1, OU457973.1, OU457974.1, OU457975.1, OU457976.1, OU457977.1, OU457978.1, OU457979.1, OU457980.1, OU457983.1, OU457984.1, OU457989.1, OU457990.1, OU457991.1, OU458004.1, OU458017.1, OU458022.1, OU458023.1, OU458026.1, OU458030.1, OU458034.1, OU458037.1, OU458038.1, OU458039.1, OU458176.1, OU458177.1, OU458179.1, OU458180.1, OU458181.1, OU458182.1, OU458183.1, OU458184.1, OU458185.1, OU458186.1, OU458187.1, OU458188.1, OU458189.1, OU458190.1, OU458191.1, OU458192.1, OU458195.1, OU458196.1, OU458197.1, OU458198.1, OU458199.1, OU458200.1, OU458201.1, OU458202.1, OU458203.1, OU458204.1, OU458205.1, OU458206.1, OU458207.1, OU458209.1, OU458210.1, OU458211.1, OU458212.1, OU458213.1, OU458214.1, OU458215.1, OU458216.1, OU458217.1, OU458218.1, OU458219.1, OU458220.1, OU458221.1, OU458223.1, OU458224.1, OU458225.1, OU458226.1, OU458227.1, OU458228.1, OU458229.1, OU458230.1, OU458231.1, OU458232.1, OU458233.1, OU458234.1, OU458235.1, OU458236.1, OU458237.1, OU458239.1, OU458240.1, OU458241.1, OU458242.1, OU458243.1, OU458244.1, OU458245.1, OU458246.1, OU458247.1, OU458248.1, OU458250.1, OU458251.1, OU458252.1, OU458253.1, OU458254.1, OU458255.1, OU458256.1, OU458257.1, OU458258.1, OU458259.1, OU458260.1, OU458261.1, OU458262.1, OU458263.1, OU458264.1, OU458265.1, OU458266.1, OU458267.1, OU458268.1, OU458269.1, OU458270.1, OU458271.1, OU458272.1, OU458273.1, OU458274.1, OU458275.1, OU458276.1, OU458277.1, OU458278.1, OU458279.1, OU458280.1, OU458281.1, OU458282.1, OU458283.1, OU458284.1, OU458285.1, OU458286.1, OU458287.1, OU458288.1, OU458289.1, OU458290.1, OU458292.1, OU458297.1, OU458298.1, OU458299.1, OU458301.1, OU458302.1, OU458303.1, OU458305.1, OU458307.1, OU458441.1, OU458446.1, OU458447.1, OU458448.1, OU458449.1, OU458450.1, OU458451.1, OU458452.1, OU458459.1, OU458461.1, OU458463.1, OU458464.1, OU458465.1, OU458469.1, OU458470.1, OU458471.1, OU458479.1, OU458484.1, OU458486.1, OU458487.1, OU458488.1, OU458489.1, OU458490.1, OU458491.1, OU458492.1, OU458493.1, OU458494.1, OU458495.1, OU458496.1, OU458497.1, OU458498.1, OU458499.1, OU458500.1, OU458501.1, OU458502.1, OU458503.1, OU458504.1, OU458505.1, OU458506.1, OU458507.1, OU458508.1, OU458509.1, OU458510.1, OU458512.1, OU458513.1, OU458514.1, OU458515.1, OU458516.1, OU458517.1, OU458518.1, OU458519.1, OU458520.1, OU458521.1, OU458522.1, OU458523.1, OU458524.1, OU458525.1, OU458535.1, OU458547.1, OU458721.1, OU458729.1, OU458731.1, OU458734.1, OU458741.1, OU458748.1, OU458752.1, OU458754.1, OU458756.1, OU458759.1, OU458761.1, OU458767.1, OU458917.1, OU458918.1, OU458919.1, OU458920.1, OU458934.1, OU458936.1, OU458940.1, OU458941.1, OU458942.1, OU458943.1, OU458944.1, OU458945.1, OU458946.1, OU458947.1, OU458948.1, OU458950.1, OU458951.1, OU458952.1, OU458953.1, OU458954.1, OU458955.1, OU458956.1, OU458957.1, OU458958.1, OU458959.1, OU458960.1, OU458961.1, OU458962.1, OU458963.1, OU458964.1, OU458965.1, OU458966.1, OU458967.1, OU458968.1, OU458969.1, OU458970.1, OU458971.1, OU458972.1, OU458973.1, OU458974.1, OU458975.1, OU458976.1, OU458977.1, OU458978.1, OU458979.1, OU458980.1, OU458981.1, OU458983.1, OU458984.1, OU458985.1, OU458986.1, OU458987.1, OU458989.1, OU458990.1, OU458991.1, OU458992.1, OU458993.1, OU458994.1, OU458995.1, OU458996.1, OU458997.1, OU458998.1, OU459000.1, OU459001.1, OU459002.1, OU459003.1, OU459004.1, OU459005.1, OU459006.1, OU459007.1, OU459008.1, OU459009.1, OU459011.1, OU459012.1, OU459013.1, OU459014.1, OU459015.1, OU459016.1, OU459017.1, OU459018.1, OU459021.1, OU459031.1, OU459035.1, OU459036.1, OU459129.1, OU459130.1, OU459133.1, OU459135.1, OU459136.1, OU459138.1, OU459139.1, OU459140.1, OU459141.1, OU459142.1, OU459143.1, OU459144.1, OU459145.1, OU459146.1, OU459147.1, OU459148.1, OU459149.1, OU459150.1, OU459152.1, OU459153.1, OU459154.1, OU459155.1, OU459156.1, OU459157.1, OU459158.1, OU459159.1, OU459160.1, OU459161.1, OU459162.1, OU459163.1, OU459164.1, OU459165.1, OU459166.1, OU459167.1, OU459168.1, OU459169.1, OU459170.1, OU459171.1, OU459172.1, OU459173.1, OU459174.1, OU459175.1, OU459176.1, OU459177.1, OU459178.1, OU459179.1, OU459180.1, OU459181.1, OU459182.1, OU459183.1, OU459184.1, OU459185.1, OU459186.1, OU459187.1, OU459188.1, OU459189.1, OU459190.1, OU459191.1, OU459192.1, OU459193.1, OU459194.1, OU459195.1, OU459196.1, OU459197.1, OU459198.1, OU459199.1, OU459200.1, OU459201.1, OU459202.1, OU459203.1, OU459204.1, OU459205.1, OU459206.1, OU459207.1, OU459208.1, OU459209.1, OU459210.1, OU459211.1, OU459212.1, OU459213.1, OU459214.1, OU459215.1, OU459216.1, OU459217.1, OU459218.1, OU459219.1, OU459220.1, OU459221.1, OU459222.1, OU459223.1, OU459224.1, OU459225.1, OU459226.1, OU459227.1, OU459228.1, OU459229.1, OU459230.1, OU459231.1, OU459232.1, OU459233.1, OU459234.1, OU459235.1, OU459236.1, OU459237.1, OU459238.1, OU459239.1, OU459241.1, OU459242.1, OU459243.1, OU459244.1, OU459245.1, OU459246.1, OU459247.1, OU459248.1, OU459263.1, OU459264.1, OU459275.1, OU460123.1, OU460124.1, OU460125.1, OU460126.1, OU460127.1, OU460128.1, OU460129.1, OU460130.1, OU460131.1, OU460132.1, OU460133.1, OU460134.1, OU460135.1, OU460136.1, OU460137.1, OU460138.1, OU460139.1, OU460140.1, OU460141.1, OU460142.1, OU460143.1, OU460144.1, OU460146.1, OU460147.1, OU460148.1, OU460149.1, OU460150.1, OU460151.1, OU460152.1, OU460153.1, OU460154.1, OU460155.1, OU460156.1, OU460157.1, OU460158.1, OU460159.1, OU460160.1, OU460161.1, OU460162.1, OU460163.1, OU460164.1, OU460165.1, OU460166.1, OU460168.1, OU460170.1, OU460171.1, OU460172.1, OU460173.1, OU460174.1, OU460175.1, OU460176.1, OU460177.1, OU460178.1, OU460181.1, OU460184.1, OU460185.1, OU460186.1, OU460187.1, OU460188.1, OU460189.1, OU460190.1, OU460191.1, OU460414.1, OU460420.1, OU460423.1, OU460424.1, OU460428.1, OU460429.1, OU460430.1, OU460433.1, OU460436.1, OU460443.1, OU460444.1, OU460446.1, OU460448.1, OU461267.1, OU464274.1, OU464286.1, OU464307.1, OU464330.1, OU464331.1, OU464349.1, OU464350.1, OU464433.1, OU464448.1, OU464459.1, OU464465.1, OU464468.1, OU464469.1, OU464470.1, OU464471.1, OU464472.1, OU464473.1, OU464474.1, OU464475.1, OU464476.1, OU464477.1, OU464478.1, OU464479.1, OU464480.1, OU464481.1, OU464482.1, OU464483.1, OU464484.1, OU464485.1, OU464486.1, OU464487.1, OU464488.1, OU464489.1, OU464490.1, OU464491.1, OU464492.1, OU464494.1, OU464495.1, OU464496.1, OU464497.1, OU464498.1, OU464499.1, OU464500.1, OU464501.1, OU464502.1, OU464503.1, OU464504.1, OU464505.1, OU464507.1, OU464508.1, OU464509.1, OU464510.1, OU464511.1, OU464512.1, OU464513.1, OU464514.1, OU464515.1, OU464516.1, OU464517.1, OU464518.1, OU464519.1, OU464520.1, OU464521.1, OU464522.1, OU464523.1, OU464524.1, OU464526.1, OU464527.1, OU464528.1, OU464529.1, OU464531.1, OU464534.1, OU464535.1, OU464541.1, OU464542.1, OU464543.1, OU464549.1, OU464552.1, OU464553.1, OU464571.1, OU464578.1, OU465972.1, OU466236.1, OU466237.1, OU466239.1, OU466241.1, OU466243.1, OU466244.1, OU466245.1, OU466246.1, OU466247.1, OU466248.1, OU466250.1, OU466251.1, OU466252.1, OU466253.1, OU466254.1, OU466255.1, OU466256.1, OU466257.1, OU466258.1, OU466259.1, OU466260.1, OU466263.1, OU466265.1, OU466266.1, OU466267.1, OU466268.1, OU466270.1, OU466271.1, OU466273.1, OU466274.1, OU466275.1, OU466276.1, OU466278.1, OU466280.1, OU466282.1, OU466287.1, OU466332.1, OU466430.1, OU466433.1, OU466442.1, OU466443.1, OU466444.1, OU466445.1, OU466446.1, OU466447.1, OU466449.1, OU466450.1, OU466451.1, OU466452.1, OU466453.1, OU466454.1, OU466455.1, OU466456.1, OU466457.1, OU466458.1, OU466460.1, OU466461.1, OU466462.1, OU466463.1, OU466464.1, OU466465.1, OU466466.1, OU466467.1, OU466468.1, OU466469.1, OU466471.1, OU466472.1, OU466473.1, OU466475.1, OU466485.1, OU466486.1, OU466490.1, OU466501.1, OU466695.1, OU466696.1, OU466698.1, OU466699.1, OU466700.1, OU466701.1, OU466702.1, OU466703.1, OU466704.1, OU466706.1, OU466707.1, OU466708.1, OU466709.1, OU466710.1, OU466711.1, OU466712.1, OU466713.1, OU466714.1, OU466715.1, OU466717.1, OU466718.1, OU466719.1, OU466720.1, OU466726.1, OU466727.1, OU466732.1, OU466733.1, OU466736.1, OU466737.1, OU466738.1, OU466740.1, OU466742.1, OU466748.1, OU466749.1, OU466751.1, OU466754.1, OU466755.1, OU466757.1, OU466758.1, OU466759.1, OU466760.1, OU466761.1, OU466763.1, OU466764.1, OU466765.1, OU466766.1, OU466767.1, OU466768.1, OU466770.1, OU467164.1, OU467166.1, OU467171.1, OU467172.1, OU467173.1, OU467175.1, OU467178.1, OU467179.1, OU467187.1, OU467188.1, OU467189.1, OU467191.1, OU467197.1, OU467198.1, OU467199.1, OU467202.1, OU467204.1, OU467210.1, OU467213.1, OU467215.1, OU467216.1, OU467217.1, OU467221.1, OU467223.1, OU467225.1, OU467229.1, OU467230.1, OU467231.1, OU467235.1, OU467236.1, OU467237.1, OU467238.1, OU467239.1, OU467241.1, OU467242.1, OU467243.1, OU467246.1, OU467248.1, OU467250.1, OU467252.1, OU467253.1, OU467255.1, OU467256.1, OU467258.1, OU467260.1, OU467399.1, OU467400.1, OU467404.1, OU467405.1, OU467406.1, OU467408.1, OU467410.1, OU467411.1, OU467413.1, OU467414.1, OU467416.1, OU467417.1, OU467418.1, OU467419.1, OU467420.1, OU467421.1, OU467423.1, OU467424.1, OU467425.1, OU467426.1, OU467427.1, OU467428.1, OU467430.1, OU467431.1, OU467432.1, OU467434.1, OU467436.1, OU467437.1, OU467438.1, OU467439.1, OU467441.1, OU467444.1, OU467445.1, OU467446.1, OU467448.1, OU467449.1, OU467450.1, OU467451.1, OU467453.1, OU467454.1, OU467455.1, OU467456.1, OU467457.1, OU467459.1, OU467460.1, OU467461.1, OU467463.1, OU467466.1, OU467467.1, OU467470.1, OU467471.1, OU467472.1, OU467474.1, OU467475.1, OU467477.1, OU467478.1, OU467479.1, OU467481.1, OU467482.1, OU467483.1, OU467484.1, OU467485.1, OU467486.1, OU467487.1, OU467488.1, OU467489.1, OU467490.1, OU467491.1, OU467492.1, OU467493.1, OU467494.1, OU467495.1, OU467496.1, OU467497.1, OU467498.1, OU467500.1, OU467501.1, OU467502.1, OU467503.1, OU467504.1, OU467505.1, OU467506.1, OU467507.1, OU467508.1, OU467509.1, OU467510.1, OU467511.1, OU467512.1, OU467514.1, OU467515.1, OU467516.1, OU467517.1, OU467518.1, OU467519.1, OU467520.1, OU467521.1, OU467522.1, OU467523.1, OU467524.1, OU467525.1, OU467527.1, OU467528.1, OU467529.1, OU467530.1, OU467531.1, OU467532.1, OU467533.1, OU467534.1, OU467535.1, OU467536.1, OU467537.1, OU467538.1, OU467539.1, OU467540.1, OU467541.1, OU467542.1, OU467543.1, OU467544.1, OU467545.1, OU467546.1, OU467547.1, OU467548.1, OU467549.1, OU467550.1, OU467552.1, OU467553.1, OU467554.1, OU467555.1, OU467556.1, OU467557.1, OU467559.1, OU467560.1, OU467561.1, OU467562.1, OU467563.1, OU467564.1, OU467565.1, OU467567.1, OU467568.1, OU467570.1, OU467571.1, OU467572.1, OU467573.1, OU467574.1, OU467575.1, OU467576.1, OU467577.1, OU467578.1, OU467580.1, OU467581.1, OU467582.1, OU467583.1, OU467584.1, OU467585.1, OU467586.1, OU467587.1, OU467588.1, OU467589.1, OU467590.1, OU467591.1, OU467592.1, OU467593.1, OU467594.1, OU467595.1, OU467596.1, OU467597.1, OU467598.1, OU467599.1, OU467600.1, OU467608.1, OU467610.1, OU467612.1, OU467614.1, OU467617.1, OU467720.1, OU467721.1, OU467725.1, OU467732.1, OU467733.1, OU467734.1, OU467735.1, OU467736.1, OU467737.1, OU467739.1, OU467740.1, OU467741.1, OU467742.1, OU467743.1, OU467744.1, OU467745.1, OU467746.1, OU467748.1, OU467749.1, OU467750.1, OU467751.1, OU467752.1, OU467753.1, OU467754.1, OU467756.1, OU467757.1, OU467758.1, OU467759.1, OU467760.1, OU467761.1, OU467762.1, OU467763.1, OU467764.1, OU467765.1, OU467766.1, OU467767.1, OU467768.1, OU467769.1, OU467770.1, OU467771.1, OU467772.1, OU467776.1, OU467777.1, OU467779.1, OU467780.1, OU467782.1, OU467786.1, OU467787.1, OU467789.1, OU467791.1, OU467792.1, OU467796.1, OU467797.1, OU467801.1, OU467802.1, OU467804.1, OU467806.1, OU467807.1, OU467809.1, OU467811.1, OU467812.1, OU467814.1, OU467815.1, OU467816.1, OU467817.1, OU467819.1, OU467820.1, OU467822.1, OU467823.1, OU467826.1, OU467827.1, OU467828.1, OU467831.1, OU467832.1, OU467833.1, OU467834.1, OU467883.1, OU467951.1, OU467953.1, OU467962.1, OU469978.1, OU469980.1, OU469981.1, OU469991.1, OU469998.1, OU472320.1, OU472330.1, OU472332.1, OU472333.1, OU472334.1, OU472335.1, OU472336.1, OU472339.1, OU472340.1, OU472341.1, OU472342.1, OU472344.1, OU472346.1, OU472347.1, OU472348.1, OU472350.1, OU472351.1, OU472352.1, OU472353.1, OU472356.1, OU472357.1, OU472358.1, OU472359.1, OU472361.1, OU472363.1, OU472364.1, OU472365.1, OU472366.1, OU472369.1, OU472370.1, OU472373.1, OU472375.1, OU472376.1, OU472378.1, OU472379.1, OU472380.1, OU472381.1, OU472383.1, OU472387.1, OU472388.1, OU472389.1, OU472390.1, OU472391.1, OU472392.1, OU472393.1, OU472395.1, OU472396.1, OU472397.1, OU472398.1, OU472399.1, OU472400.1, OU472401.1, OU472402.1, OU472403.1, OU472404.1, OU472405.1, OU472406.1, OU472407.1, OU472410.1, OU472411.1, OU472412.1, OU472413.1, OU472414.1, OU472415.1, OU472416.1, OU472417.1, OU472418.1, OU472419.1, OU472420.1, OU472421.1, OU472422.1, OU472423.1, OU472425.1, OU472426.1, OU472427.1, OU472428.1, OU472429.1, OU472430.1, OU472431.1, OU472432.1, OU472433.1, OU472434.1, OU472435.1, OU472436.1, OU472437.1, OU472438.1, OU472439.1, OU472440.1, OU472441.1, OU472442.1, OU472443.1, OU472444.1, OU472447.1, OU472455.1, OU472459.1, OU472467.1, OU472468.1, OU472469.1, OU472474.1, OU472479.1, OU472480.1, OU472487.1, OU472491.1, OU472496.1, OU472609.1, OU472610.1, OU472618.1, OU472628.1, OU472631.1, OU472633.1, OU472634.1, OU472637.1, OU472638.1, OU472639.1, OU472640.1, OU472642.1, OU472643.1, OU472644.1, OU472646.1, OU472647.1, OU472649.1, OU472651.1, OU472653.1, OU472656.1, OU472657.1, OU472658.1, OU472659.1, OU472661.1, OU472663.1, OU472664.1, OU472665.1, OU472666.1, OU472668.1, OU472669.1, OU472670.1, OU472672.1, OU472673.1, OU472676.1, OU472678.1, OU472679.1, OU472682.1, OU472683.1, OU472684.1, OU472686.1, OU472687.1, OU472692.1, OU472694.1, OU472699.1, OU472700.1, OU472701.1, OU472702.1, OU472703.1, OU472704.1, OU472705.1, OU472706.1, OU472709.1, OU472711.1, OU472712.1, OU472714.1, OU472716.1, OU472717.1, OU472719.1, OU472721.1, OU472722.1, OU472723.1, OU472724.1, OU472726.1, OU472727.1, OU472728.1, OU472729.1, OU472730.1, OU472731.1, OU472735.1, OU472736.1, OU472737.1, OU472738.1, OU472739.1, OU472741.1, OU472753.1, OU472799.1, OU472836.1, OU472962.1, OU472965.1, OU472967.1, OU472969.1, OU472970.1, OU472973.1, OU472977.1, OU472979.1, OU472980.1, OU472982.1, OU472983.1, OU472985.1, OU472988.1, OU472989.1, OU472994.1, OU472995.1, OU472996.1, OU472997.1, OU473001.1, OU473004.1, OU473005.1, OU473006.1, OU473007.1, OU473008.1, OU473012.1, OU473014.1, OU473015.1, OU473016.1, OU473017.1, OU473018.1, OU473021.1, OU473022.1, OU473024.1, OU473025.1, OU473030.1, OU473032.1, OU473034.1, OU473039.1, OU473043.1, OU473045.1, OU473047.1, OU473049.1, OU473051.1, OU473054.1, OU473055.1, OU473056.1, OU473058.1, OU473059.1, OU473060.1, OU473061.1, OU473064.1, OU473069.1, OU473102.1, OU473103.1, OU473108.1, OU473109.1, OU473113.1, OU473117.1, OU473119.1, OU473120.1, OU473123.1, OU473131.1, OU473132.1, OU473137.1, OU473141.1, OU473145.1, OU473151.1, OU473152.1, OU473157.1, OU473163.1, OU473167.1, OU473169.1, OU473174.1, OU473175.1, OU473178.1, OU473182.1, OU473183.1, OU473187.1, OU473192.1, OU473198.1, OU473201.1, OU473202.1, OU473204.1, OU473205.1, OU473208.1, OU473210.1, OU473211.1, OU473212.1, OU473214.1, OU473215.1, OU473219.1, OU473228.1, OU473231.1, OU473233.1, OU473235.1, OU473238.1, OU473243.1, OU473245.1, OU473255.1, OU473260.1, OU473261.1, OU473262.1, OU473264.1, OU476283.1, OU476284.1, OU476285.1, OU476286.1, OU476287.1, OU476291.1, OU476292.1, OU476294.1, OU476296.1, OU476297.1, OU476299.1, OU476305.1, OU476306.1, OU476308.1, OU476309.1, OU476311.1, OU476313.1, OU476317.1, OU476319.1, OU476320.1, OU476323.1, OU476324.1, OU476329.1, OU476330.1, OU476331.1, OU476333.1, OU476335.1, OU476338.1, OU476339.1, OU476340.1, OU476347.1, OU476350.1, OU476351.1, OU476352.1, OU476368.1, OU476369.1, OU476370.1, OU476375.1, OU476376.1, OU476377.1, OU476378.1, OU476382.1, OU476387.1, OU476390.1, OU476395.1, OU476398.1, OU476403.1, OU476405.1, OU476409.1, OU476411.1, OU476414.1, OU476416.1, OU476418.1, OU476421.1, OU476423.1, OU476425.1, OU476426.1, OU476428.1, OU476431.1, OU476433.1, OU476434.1, OU476440.1, OU476559.1, OU476566.1, OU476571.1, OU476572.1, OU476585.1, OU476587.1, OU476588.1, OU476589.1, OU476591.1, OU476596.1, OU476597.1, OU476600.1, OU476601.1, OU476604.1, OU476605.1, OU476608.1, OU476610.1, OU476613.1, OU476616.1, OU476617.1, OU476620.1, OU476622.1, OU476623.1, OU476624.1, OU476626.1, OU476631.1, OU476637.1, OU476641.1, OU476644.1, OU476645.1, OU476648.1, OU476650.1, OU476652.1, OU476653.1, OU476654.1, OU476655.1, OU476656.1, OU476658.1, OU476659.1, OU476660.1, OU476661.1, OU476662.1, OU476663.1, OU476664.1, OU476665.1, OU476666.1, OU476673.1, OU476676.1, OU476678.1, OU476681.1, OU476682.1, OU476683.1, OU476690.1, OU476693.1, OU476694.1, OU476697.1, OU476698.1, OU476699.1, OU476720.1, OU476723.1, OU476725.1, OU476727.1, OU476728.1, OU476734.1, OU476737.1, OU476740.1, OU476741.1, OU476743.1, OU476746.1, OU476750.1, OU476751.1, OU476752.1, OU476756.1, OU476761.1, OU476762.1, OU476763.1, OU476764.1, OU476765.1, OU476769.1, OU476772.1, OU476773.1, OU476774.1, OU476775.1, OU476776.1, OU476777.1, OU476778.1, OU476780.1, OU476781.1, OU476783.1, OU476784.1, OU476786.1, OU476787.1, OU476788.1, OU476789.1, OU476790.1, OU476791.1, OU476792.1, OU476793.1, OU476794.1, OU476795.1, OU476796.1, OU476797.1, OU476798.1, OU476799.1, OU476800.1, OU476801.1, OU476802.1, OU476804.1, OU476805.1, OU476806.1, OU476807.1, OU476810.1, OU476811.1, OU476812.1, OU476813.1, OU476814.1, OU476817.1, OU476819.1, OU476820.1, OU476821.1, OU476822.1, OU476823.1, OU476824.1, OU476825.1, OU476827.1, OU476828.1, OU476829.1, OU476830.1, OU477036.1, OU477048.1, OU477055.1, OU477069.1, OU477070.1, OU477071.1, OU477072.1, OU477073.1, OU477075.1, OU477076.1, OU477077.1, OU477079.1, OU477080.1, OU477081.1, OU477083.1, OU477084.1, OU477085.1, OU477086.1, OU477087.1, OU477088.1, OU477090.1, OU477091.1, OU477093.1, OU477095.1, OU477098.1, OU477099.1, OU477100.1, OU477102.1, OU477103.1, OU477105.1, OU477107.1, OU477109.1, OU477110.1, OU477113.1, OU477115.1, OU477117.1, OU477118.1, OU477119.1, OU477121.1, OU477591.1, OU477592.1, OU477593.1, OU477594.1, OU477595.1, OU477596.1, OU477597.1, OU477598.1, OU477599.1, OU477600.1, OU477602.1, OU477603.1, OU477604.1, OU477608.1, OU477610.1, OU477611.1, OU477613.1, OU477614.1, OU477616.1, OU477617.1, OU477620.1, OU477622.1, OU477624.1, OU477626.1, OU477627.1, OU477628.1, OU477630.1, OU477633.1, OU477635.1, OU477637.1, OU477641.1, OU477645.1, OU477647.1, OU477649.1, OU477651.1, OU477652.1, OU477653.1, OU477655.1, OU477686.1, OU477687.1, OU477691.1, OU477692.1, OU477693.1, OU477694.1, OU477695.1, OU477697.1, OU477698.1, OU477702.1, OU477705.1, OU477706.1, OU477710.1, OU477712.1, OU477713.1, OU477715.1, OU477716.1, OU477717.1, OU477719.1, OU477720.1, OU477722.1, OU477723.1, OU477724.1, OU477725.1, OU477726.1, OU477727.1, OU477728.1, OU477729.1, OU477730.1, OU477731.1, OU477732.1, OU477733.1, OU477734.1, OU477735.1, OU477736.1, OU477737.1, OU477738.1, OU477739.1, OU477741.1, OU477742.1, OU477744.1, OU477746.1, OU477747.1, OU477748.1, OU477749.1, OU477750.1, OU477751.1, OU477752.1, OU477754.1, OU477755.1, OU477756.1, OU477757.1, OU477758.1, OU477759.1, OU477760.1, OU477762.1, OU477763.1, OU477765.1, OU477766.1, OU477768.1, OU477769.1, OU477770.1, OU477774.1, OU477775.1, OU477776.1, OU477777.1, OU477778.1, OU477779.1, OU477780.1, OU477781.1, OU477782.1, OU477784.1, OU477785.1, OU477786.1, OU477787.1, OU477789.1, OU477790.1, OU477791.1, OU477793.1, OU477794.1, OU477795.1, OU477796.1, OU477797.1, OU477798.1, OU477799.1, OU477801.1, OU477802.1, OU477803.1, OU477806.1, OU477807.1, OU477808.1, OU477809.1, OU477810.1, OU477811.1, OU477814.1, OU477816.1, OU477817.1, OU477819.1, OU477820.1, OU477821.1, OU477823.1, OU477826.1, OU477827.1, OU477828.1, OU477831.1, OU477832.1, OU477833.1, OU477834.1, OU477835.1, OU477837.1, OU477838.1, OU477839.1, OU477842.1, OU477847.1, OU477848.1, OU477849.1, OU477850.1, OU477851.1, OU477853.1, OU477859.1, OU477861.1, OU477865.1, OU477867.1, OU477872.1, OU477882.1, OU477883.1, OU477885.1, OU477886.1, OU477897.1, OU477900.1, OU478039.1, OU478042.1, OU478044.1, OU478045.1, OU478046.1, OU478048.1, OU478049.1, OU478050.1, OU478051.1, OU478053.1, OU478054.1, OU478058.1, OU478059.1, OU478060.1, OU478061.1, OU478062.1, OU478063.1, OU478064.1, OU478065.1, OU478066.1, OU478068.1, OU478069.1, OU478070.1, OU478072.1, OU478073.1, OU478074.1, OU478075.1, OU478077.1, OU478078.1, OU478079.1, OU478080.1, OU478081.1, OU478083.1, OU478085.1, OU478086.1, OU478087.1, OU478088.1, OU478089.1, OU478090.1, OU478091.1, OU478092.1, OU478093.1, OU478097.1, OU478098.1, OU478099.1, OU478100.1, OU478101.1, OU478102.1, OU478105.1, OU478106.1, OU478107.1, OU478108.1, OU478110.1, OU478112.1, OU478113.1, OU478114.1, OU478116.1, OU478117.1, OU478118.1, OU478120.1, OU478121.1, OU478122.1, OU478124.1, OU478126.1, OU478127.1, OU478128.1, OU478129.1, OU478130.1, OU478131.1, OU478133.1, OU478136.1, OU478138.1, OU478139.1, OU478140.1, OU478142.1, OU478147.1, OU478160.1, OU478163.1, OU478165.1, OU478177.1, OU478178.1, OU478181.1, OU478183.1, OU478185.1, OU478188.1, OU478195.1, OU478202.1, OU478208.1, OU478210.1, OU478212.1, OU478213.1, OU478220.1, OU478222.1, OU478223.1, OU478229.1, OU478232.1, OU478235.1, OU478237.1, OU478241.1, OU478244.1, OU478245.1, OU478246.1, OU478247.1, OU478251.1, OU478252.1, OU478253.1, OU478254.1, OU478255.1, OU478256.1, OU478257.1, OU478258.1, OU478259.1, OU478260.1, OU478261.1, OU478262.1, OU478263.1, OU478264.1, OU478265.1, OU478266.1, OU478267.1, OU478268.1, OU478269.1, OU478270.1, OU478271.1, OU478272.1, OU478273.1, OU478274.1, OU478275.1, OU478276.1, OU478277.1, OU478278.1, OU478279.1, OU478280.1, OU478281.1, OU478283.1, OU478284.1, OU478285.1, OU478286.1, OU478287.1, OU478288.1, OU478289.1, OU478290.1, OU478291.1, OU478292.1, OU478293.1, OU478294.1, OU478295.1, OU478296.1, OU478297.1, OU478299.1, OU478300.1, OU478301.1, OU478302.1, OU478303.1, OU478304.1, OU478305.1, OU478306.1, OU478307.1, OU478308.1, OU478309.1, OU478310.1, OU478311.1, OU478312.1, OU478313.1, OU478314.1, OU478315.1, OU478316.1, OU478317.1, OU478319.1, OU478320.1, OU478321.1, OU478322.1, OU478323.1, OU478324.1, OU478325.1, OU478326.1, OU478327.1, OU478329.1, OU478330.1, OU478332.1, OU478333.1, OU478334.1, OU478335.1, OU478337.1, OU478338.1, OU478339.1, OU478340.1, OU478341.1, OU478342.1, OU478343.1, OU478344.1, OU478345.1, OU478347.1, OU478348.1, OU478349.1, OU478350.1, OU478351.1, OU478352.1, OU478353.1, OU478354.1, OU478355.1, OU478356.1, OU478357.1, OU478358.1, OU478362.1, OU478364.1, OU478367.1, OU478368.1, OU478373.1, OU478374.1, OU478377.1, OU478378.1, OU478381.1, OU478382.1, OU478383.1, OU478384.1, OU478386.1, OU478387.1, OU478390.1, OU478392.1, OU478393.1, OU478397.1, OU478398.1, OU478399.1, OU478400.1, OU478403.1, OU478405.1, OU478407.1, OU478410.1, OU478411.1, OU478412.1, OU478416.1, OU478418.1, OU478420.1, OU478421.1, OU478422.1, OU478428.1, OU478429.1, OU478430.1, OU478431.1, OU478436.1, OU478438.1, OU478439.1, OU478440.1, OU478443.1, OU478444.1, OU478445.1, OU478446.1, OU478447.1, OU478451.1, OU478453.1, OU478454.1, OU478455.1, OU478456.1, OU478458.1, OU478459.1, OU478460.1, OU478462.1, OU478463.1, OU478467.1, OU478468.1, OU478622.1, OU478623.1, OU478626.1, OU478630.1, OU478633.1, OU478638.1, OU478639.1, OU478645.1, OU478646.1, OU478647.1, OU478653.1, OU478655.1, OU478661.1, OU478664.1, OU478667.1, OU478668.1, OU478669.1, OU478677.1, OU478681.1, OU478682.1, OU478687.1, OU478688.1, OU478691.1, OU478694.1, OU478697.1, OU478701.1, OU478709.1, OU478713.1, OU478719.1, OU478722.1, OU478724.1, OU478725.1, OU478726.1, OU478728.1, OU478730.1, OU478847.1, OU478850.1, OU478852.1, OU478858.1, OU478861.1, OU478872.1, OU478873.1, OU478876.1, OU478878.1, OU478879.1, OU478882.1, OU478890.1, OU478891.1, OU478894.1, OU478902.1, OU478906.1, OU478908.1, OU478914.1, OU478915.1, OU478916.1, OU478918.1, OU478921.1, OU478927.1, OU478938.1, OU478956.1, OU478970.1, OU478977.1, OU478978.1, OU478981.1, OU478989.1, OU478992.1, OU479005.1, OU479006.1, OU479013.1, OU479032.1, OU479041.1, OU479044.1, OU479052.1, OU479057.1, OU479059.1, OU479171.1, OU479174.1, OU479182.1, OU479183.1, OU479187.1, OU479188.1, OU479192.1, OU479193.1, OU479194.1, OU479195.1, OU479196.1, OU479204.1, OU479207.1, OU479209.1, OU479210.1, OU479211.1, OU479214.1, OU479215.1, OU479216.1, OU479220.1, OU479225.1, OU479227.1, OU479229.1, OU479230.1, OU479231.1, OU479234.1, OU479239.1, OU479240.1, OU479243.1, OU479248.1, OU479249.1, OU479250.1, OU479252.1, OU479257.1, OU479566.1, OU479576.1, OU479584.1, OU479593.1, OU479628.1, OU479631.1, OU479633.1, OU479638.1, OU479661.1, OU479667.1, OU479668.1, OU479669.1, OU479670.1, OU479672.1, OU479673.1, OU479675.1, OU479676.1, OU479678.1, OU479684.1, OU479685.1, OU479686.1, OU479687.1, OU479689.1, OU479690.1, OU479692.1, OU479693.1, OU479694.1, OU479696.1, OU479699.1, OU479701.1, OU479702.1, OU479704.1, OU479709.1, OU479710.1, OU479711.1, OU479712.1, OU479717.1, OU479725.1, OU479735.1, OU479739.1, OU479740.1, OU479741.1, OU479744.1, OU479747.1, OU479748.1, OU479750.1, OU479751.1, OU479752.1, OU479754.1, OU479758.1, OU479759.1, OU479928.1, OU479934.1, OU479935.1, OU479941.1, OU479955.1, OU479960.1, OU479961.1, OU479963.1, OU479967.1, OU479968.1, OU479969.1, OU479974.1, OU479977.1, OU479978.1, OU479982.1, OU479985.1, OU479991.1, OU479993.1, OU479994.1, OU479997.1, OU480009.1, OU480019.1, OU480027.1, OU480219.1, OU480220.1, OU480221.1, OU480223.1, OU480224.1, OU480225.1, OU480226.1, OU480227.1, OU480228.1, OU480229.1, OU480230.1, OU480231.1, OU480232.1, OU480234.1, OU480235.1, OU480236.1, OU480237.1, OU480240.1, OU480241.1, OU480242.1, OU480243.1, OU480247.1, OU480248.1, OU480249.1, OU480250.1, OU480252.1, OU480255.1, OU480256.1, OU480257.1, OU480262.1, OU480273.1, OU480276.1, OU480281.1, OU480285.1, OU480287.1, OU480293.1, OU480294.1, OU480295.1, OU480297.1, OU480411.1, OU480412.1, OU480413.1, OU480414.1, OU480415.1, OU480416.1, OU480417.1, OU480419.1, OU480420.1, OU480422.1, OU480425.1, OU480427.1, OU480429.1, OU480430.1, OU480432.1, OU480433.1, OU480434.1, OU480435.1, OU480436.1, OU480437.1, OU480439.1, OU480440.1, OU480441.1, OU480442.1, OU480443.1, OU480444.1, OU480445.1, OU480446.1, OU480447.1, OU480448.1, OU480449.1, OU480450.1, OU480451.1, OU480452.1, OU480453.1, OU480454.1, OU480455.1, OU480456.1, OU480457.1, OU480458.1, OU480460.1, OU480461.1, OU480462.1, OU480463.1, OU480464.1, OU480465.1, OU480466.1, OU480467.1, OU480468.1, OU480469.1, OU480470.1, OU480471.1, OU480472.1, OU480473.1, OU480474.1, OU480475.1, OU480476.1, OU480477.1, OU480479.1, OU480480.1, OU480481.1, OU480482.1, OU480483.1, OU480484.1, OU480485.1, OU480486.1, OU480487.1, OU480488.1, OU480489.1, OU480490.1, OU480491.1, OU480492.1, OU480493.1, OU480494.1, OU480495.1, OU480496.1, OU480497.1, OU480498.1, OU480499.1, OU480500.1, OU480501.1, OU480502.1, OU480503.1, OU480504.1, OU480505.1, OU480506.1, OU480507.1, OU480508.1, OU480509.1, OU480510.1, OU480511.1, OU480512.1, OU480513.1, OU480514.1, OU480515.1, OU480516.1, OU480517.1, OU480518.1, OU480519.1, OU480520.1, OU480533.1, OU480534.1, OU480536.1, OU480540.1, OU480909.1, OU480911.1, OU480912.1, OU480914.1, OU480917.1, OU480918.1, OU480919.1, OU480920.1, OU480921.1, OU480923.1, OU480924.1, OU480925.1, OU480926.1, OU480927.1, OU480928.1, OU480929.1, OU480930.1, OU480931.1, OU480932.1, OU480933.1, OU480934.1, OU480935.1, OU480936.1, OU480938.1, OU480939.1, OU480940.1, OU480941.1, OU480943.1, OU480945.1, OU480946.1, OU480948.1, OU480949.1, OU480950.1, OU480951.1, OU480952.1, OU480953.1, OU480955.1, OU480958.1, OU480959.1, OU480960.1, OU480961.1, OU480962.1, OU480964.1, OU480965.1, OU480966.1, OU480968.1, OU480970.1, OU480971.1, OU480972.1, OU480974.1, OU480977.1, OU480979.1, OU480981.1, OU480982.1, OU480984.1, OU481218.1, OU481219.1, OU481220.1, OU481221.1, OU481222.1, OU481223.1, OU481224.1, OU481225.1, OU481226.1, OU481228.1, OU481229.1, OU481230.1, OU481231.1, OU481232.1, OU481233.1, OU481234.1, OU481235.1, OU481236.1, OU481237.1, OU481238.1, OU481239.1, OU481240.1, OU481242.1, OU481243.1, OU481244.1, OU481245.1, OU481246.1, OU481247.1, OU481248.1, OU481249.1, OU481250.1, OU481251.1, OU481252.1, OU481253.1, OU481254.1, OU481255.1, OU481256.1, OU481257.1, OU481258.1, OU481259.1, OU481260.1, OU481261.1, OU481262.1, OU481263.1, OU481264.1, OU481265.1, OU481266.1, OU481267.1, OU481268.1, OU481269.1, OU481270.1, OU481272.1, OU481289.1, OU481299.1, OU481302.1, OU481323.1, OU481440.1, OU481445.1, OU481446.1, OU481449.1, OU481456.1, OU481459.1, OU481460.1, OU481463.1, OU481466.1, OU481469.1, OU481470.1, OU481471.1, OU481472.1, OU481473.1, OU481474.1, OU481475.1, OU481476.1, OU481477.1, OU481478.1, OU481479.1, OU481480.1, OU481481.1, OU481482.1, OU481483.1, OU481484.1, OU481485.1, OU481487.1, OU481488.1, OU481490.1, OU481491.1, OU481492.1, OU481499.1, OU481502.1, OU481526.1, OU481527.1, OU481911.1, OU481912.1, OU481915.1, OU481916.1, OU481917.1, OU481919.1, OU481922.1, OU481923.1, OU481925.1, OU481926.1, OU481927.1, OU481928.1, OU481929.1, OU481930.1, OU481933.1, OU481935.1, OU481938.1, OU481939.1, OU481940.1, OU481948.1, OU481951.1, OU481958.1, OU481965.1, OU481968.1, OU481969.1, OU481971.1, OU481973.1, OU481975.1, OU481978.1, OU481981.1, OU481987.1, OU482187.1, OU482188.1, OU482189.1, OU482193.1, OU482194.1, OU482195.1, OU482197.1, OU482198.1, OU482200.1, OU482201.1, OU482202.1, OU482204.1, OU482205.1, OU482210.1, OU482213.1, OU482215.1, OU482218.1, OU482220.1, OU482221.1, OU482222.1, OU482223.1, OU482226.1, OU482227.1, OU482228.1, OU482229.1, OU482230.1, OU482231.1, OU482232.1, OU482233.1, OU482235.1, OU482236.1, OU482237.1, OU482238.1, OU482239.1, OU482240.1, OU482242.1, OU482244.1, OU482245.1, OU482250.1, OU482251.1, OU482253.1, OU482254.1, OU482255.1, OU482257.1, OU482260.1, OU482262.1, OU482269.1, OU482271.1, OU482272.1, OU482275.1, OU482276.1, OU482484.1, OU482496.1, OU482497.1, OU482499.1, OU482500.1, OU482501.1, OU482522.1, OU482523.1, OU482529.1, OU482539.1, OU482544.1, OU482549.1, OU482556.1, OU482566.1, OU482572.1, OU482579.1, OU482585.1, OU482614.1, OU482625.1, OU482628.1, OU482629.1, OU482630.1, OU482633.1, OU482634.1, OU482640.1, OU482643.1, OU482647.1, OU482648.1, OU482655.1, OU482658.1, OU482664.1, OU482671.1, OU482672.1, OU482676.1, OU482677.1, OU482678.1, OU482684.1, OU482685.1, OU482688.1, OU482689.1, OU482694.1, OU482699.1, OU482700.1, OU482704.1, OU482713.1, OU482720.1, OU482727.1, OU482731.1, OU482733.1, OU482741.1, OU482742.1, OU482744.1, OU482746.1, OU482748.1, OU482750.1, OU482751.1, OU482755.1, OU482757.1, OU482758.1, OU482759.1, OU482760.1, OU482762.1, OU482765.1, OU482777.1, OU482781.1, OU482785.1, OU482792.1, OU482802.1, OU482804.1, OU482806.1, OU482808.1, OU482816.1, OU482822.1, OU482826.1, OU482828.1, OU483447.1, OU483464.1, OU483469.1, OU483471.1, OU483486.1, OU483492.1, OU483493.1, OU483494.1, OU483495.1, OU483496.1, OU483497.1, OU483498.1, OU483499.1, OU483500.1, OU483501.1, OU483502.1, OU483503.1, OU483505.1, OU483506.1, OU483510.1, OU483515.1, OU483520.1, OU483522.1, OU483536.1, OU483548.1, OU483552.1, OU483555.1, OU483556.1, OU483561.1, OU483566.1, OU483571.1, OU483574.1, OU483576.1, OU483577.1, OU483578.1, OU483590.1, OU483594.1, OU483603.1, OU483611.1, OU483723.1, OU483726.1, OU483728.1, OU483730.1, OU483733.1, OU483735.1, OU483737.1, OU483741.1, OU483742.1, OU483750.1, OU483753.1, OU483757.1, OU483759.1, OU483763.1, OU483764.1, OU483767.1, OU483771.1, OU483774.1, OU483782.1, OU483785.1, OU483786.1, OU483789.1, OU483790.1, OU483791.1, OU483792.1, OU483794.1, OU483796.1, OU483800.1, OU483802.1, OU483804.1, OU483806.1, OU483807.1, OU483809.1, OU483811.1, OU483815.1, OU483816.1, OU483818.1, OU483825.1, OU483826.1, OU483828.1, OU483829.1, OU483830.1, OU484191.1, OU484204.1, OU484251.1, OU484827.1, OU484829.1, OU484830.1, OU484831.1, OU484832.1, OU484833.1, OU484835.1, OU484836.1, OU484838.1, OU484839.1, OU484841.1, OU484842.1, OU484845.1, OU484846.1, OU484847.1, OU484848.1, OU484849.1, OU484850.1, OU484852.1, OU484854.1, OU484856.1, OU484857.1, OU484858.1, OU484859.1, OU484860.1, OU484861.1, OU484862.1, OU484865.1, OU484866.1, OU484867.1, OU484868.1, OU484869.1, OU484874.1, OU484877.1, OU484878.1, OU484880.1, OU484881.1, OU484882.1, OU484884.1, OU484886.1, OU484999.1, OU485000.1, OU485008.1, OU485011.1, OU485025.1, OU485029.1, OU485031.1, OU485034.1, OU485036.1, OU485039.1, OU485040.1, OU485041.1, OU485042.1, OU485044.1, OU485046.1, OU485048.1, OU485049.1, OU485051.1, OU485052.1, OU485055.1, OU485056.1, OU485057.1, OU485058.1, OU485059.1, OU485061.1, OU485063.1, OU485065.1, OU485067.1, OU485068.1, OU485069.1, OU485070.1, OU485071.1, OU485073.1, OU485074.1, OU485076.1, OU485078.1, OU485079.1, OU485081.1, OU485083.1, OU485084.1, OU485085.1, OU485089.1, OU485090.1, OU485091.1, OU485092.1, OU485093.1, OU485094.1, OU485098.1, OU485100.1, OU485101.1, OU485102.1, OU485103.1, OU485269.1, OU485270.1, OU485273.1, OU485277.1, OU485296.1, OU485312.1, OU485378.1, OU485383.1, OU485392.1, OU485395.1, OU485402.1, OU485404.1, OU485405.1, OU485406.1, OU485407.1, OU485409.1, OU485412.1, OU485413.1, OU485415.1, OU485416.1, OU485418.1, OU485489.1, OU485490.1, OU485491.1, OU485492.1, OU485494.1, OU485496.1, OU485500.1, OU485506.1, OU485507.1, OU485512.1, OU485513.1, OU485516.1, OU485517.1, OU485518.1, OU485521.1, OU485522.1, OU485523.1, OU485526.1, OU485527.1, OU485529.1, OU485533.1, OU485537.1, OU485538.1, OU485539.1, OU485540.1, OU485541.1, OU485543.1, OU485546.1, OU485548.1, OU485550.1, OU485554.1, OU485555.1, OU485557.1, OU485559.1, OU485560.1, OU486147.1, OU486148.1, OU486149.1, OU486150.1, OU486151.1, OU486152.1, OU486153.1, OU486154.1, OU486155.1, OU486156.1, OU486157.1, OU486158.1, OU486161.1, OU486162.1, OU486163.1, OU486166.1, OU486167.1, OU486168.1, OU486169.1, OU486171.1, OU486172.1, OU486174.1, OU486175.1, OU486176.1, OU486177.1, OU486178.1, OU486180.1, OU486181.1, OU486182.1, OU486185.1, OU486187.1, OU486188.1, OU486189.1, OU486190.1, OU486191.1, OU486205.1, OU486213.1, OU486214.1, OU486218.1, OU486219.1, OU486231.1, OU486235.1, OU486237.1, OU486245.1, OU486302.1, OU486304.1, OU486306.1, OU486308.1, OU486309.1, OU486310.1, OU486313.1, OU486314.1, OU486315.1, OU486316.1, OU486317.1, OU486319.1, OU486320.1, OU486322.1, OU486323.1, OU486324.1, OU486325.1, OU486326.1, OU486327.1, OU486328.1, OU486329.1, OU486330.1, OU486331.1, OU486332.1, OU486333.1, OU486334.1, OU486335.1, OU486336.1, OU486337.1, OU486338.1, OU486339.1, OU486342.1, OU486343.1, OU486344.1, OU486345.1, OU486346.1, OU486351.1, OU486352.1, OU486355.1, OU486358.1, OU486364.1, OU486453.1, OU486454.1, OU486456.1, OU486457.1, OU486459.1, OU486460.1, OU486461.1, OU486470.1, OU486472.1, OU486473.1, OU486475.1, OU486476.1, OU486477.1, OU486478.1, OU486479.1, OU486480.1, OU486481.1, OU486482.1, OU486483.1, OU486484.1, OU486485.1, OU486486.1, OU486487.1, OU486488.1, OU486489.1, OU486490.1, OU486491.1, OU486492.1, OU486493.1, OU486494.1, OU486495.1, OU486496.1, OU486497.1, OU486498.1, OU486499.1, OU486500.1, OU486501.1, OU486502.1, OU486503.1, OU486504.1, OU486505.1, OU486506.1, OU486507.1, OU486508.1, OU486509.1, OU486510.1, OU486511.1, OU486512.1, OU486513.1, OU486514.1, OU486515.1, OU486516.1, OU486517.1, OU486518.1, OU486519.1, OU486520.1, OU486521.1, OU486522.1, OU486523.1, OU486524.1, OU486526.1, OU486528.1, OU486529.1, OU486530.1, OU486533.1, OU486534.1, OU486535.1, OU486536.1, OU486538.1, OU486539.1, OU486541.1, OU486543.1, OU486546.1, OU486548.1, OU486551.1, OU486555.1, OU486556.1, OU486557.1, OU486558.1, OU486562.1, OU486563.1, OU486564.1, OU486637.1, OU486643.1, OU486644.1, OU486648.1, OU486650.1, OU486653.1, OU486666.1, OU486669.1, OU486673.1, OU486674.1, OU486675.1, OU486676.1, OU486677.1, OU486678.1, OU486679.1, OU486680.1, OU486681.1, OU486682.1, OU486683.1, OU486685.1, OU486686.1, OU486687.1, OU486688.1, OU486689.1, OU486690.1, OU486692.1, OU486693.1, OU486694.1, OU486696.1, OU486697.1, OU486698.1, OU486699.1, OU486700.1, OU486701.1, OU486702.1, OU486703.1, OU486705.1, OU486706.1, OU486707.1, OU486708.1, OU486709.1, OU486710.1, OU486711.1, OU486712.1, OU486713.1, OU486714.1, OU486715.1, OU486716.1, OU486717.1, OU486718.1, OU486719.1, OU486720.1, OU486721.1, OU486722.1, OU486723.1, OU486725.1, OU486726.1, OU486727.1, OU486728.1, OU486729.1, OU486730.1, OU486731.1, OU486732.1, OU486733.1, OU486734.1, OU486735.1, OU486736.1, OU486737.1, OU486738.1, OU486739.1, OU486740.1, OU486745.1, OU486753.1, OU486760.1, OU486814.1, OU487133.1, OU492238.1, OU492240.1, OU492242.1, OU492247.1, OU492250.1, OU492252.1, OU492256.1, OU492258.1, OU492259.1, OU492268.1, OU492269.1, OU492270.1, OU492272.1, OU492278.1, OU492281.1, OU492282.1, OU492283.1, OU492285.1, OU492287.1, OU492292.1, OU492293.1, OU492298.1, OU492299.1, OU492300.1, OU492301.1, OU492303.1, OU492304.1, OU492305.1, OU492306.1, OU492307.1, OU492308.1, OU492309.1, OU492310.1, OU492311.1, OU492312.1, OU492313.1, OU492314.1, OU492315.1, OU492316.1, OU492317.1, OU492318.1, OU492319.1, OU492320.1, OU492321.1, OU492322.1, OU492323.1, OU492324.1, OU492325.1, OU492326.1, OU492327.1, OU492328.1, OU492329.1, OU492330.1, OU492332.1, OU492333.1, OU492334.1, OU492336.1, OU492338.1, OU492339.1, OU492340.1, OU492341.1, OU492342.1, OU492343.1, OU492345.1, OU492346.1, OU492347.1, OU492348.1, OU492349.1, OU492350.1, OU492351.1, OU492353.1, OU492354.1, OU492355.1, OU492356.1, OU492357.1, OU492358.1, OU492359.1, OU492360.1, OU492361.1, OU492362.1, OU492363.1, OU492364.1, OU492365.1, OU492366.1, OU492368.1, OU492369.1, OU492370.1, OU492371.1, OU492372.1, OU492373.1, OU492374.1, OU492375.1, OU492376.1, OU492377.1, OU492378.1, OU492380.1, OU492381.1, OU492382.1, OU492383.1, OU492384.1, OU492385.1, OU492386.1, OU492387.1, OU492388.1, OU492389.1, OU492390.1, OU492392.1, OU492393.1, OU492394.1, OU492395.1, OU492397.1, OU492398.1, OU492399.1, OU492400.1, OU492401.1, OU492402.1, OU492403.1, OU492404.1, OU492405.1, OU492452.1, OU492458.1, OU492459.1, OU492460.1, OU492462.1, OU492468.1, OU492469.1, OU492471.1, OU492473.1, OU492474.1, OU492478.1, OU492482.1, OU492483.1, OU492485.1, OU492488.1, OU492490.1, OU492491.1, OU492492.1, OU492495.1, OU492496.1, OU492505.1, OU492511.1, OU492512.1, OU492513.1, OU492514.1, OU492515.1, OU492516.1, OU492517.1, OU492518.1, OU492519.1, OU492520.1, OU492521.1, OU492522.1, OU492523.1, OU492524.1, OU492525.1, OU492526.1, OU492527.1, OU492528.1, OU492529.1, OU492530.1, OU492531.1, OU492532.1, OU492533.1, OU492534.1, OU492535.1, OU492536.1, OU492537.1, OU492538.1, OU492539.1, OU492540.1, OU492541.1, OU492542.1, OU492543.1, OU492544.1, OU492545.1, OU492546.1, OU492547.1, OU492548.1, OU492549.1, OU492550.1, OU492551.1, OU492552.1, OU492553.1, OU492554.1, OU492555.1, OU492556.1, OU492557.1, OU492558.1, OU492559.1, OU492560.1, OU492561.1, OU492562.1, OU492563.1, OU492564.1, OU492572.1, OU492579.1, OU492582.1, OU492584.1, OU492590.1, OU492592.1, OU492594.1, OU492600.1, OU492605.1, OU492618.1, OU492639.1, OU492687.1, OU492712.1, OU492741.1, OU492745.1, OU492746.1, OU492747.1, OU492748.1, OU492749.1, OU492750.1, OU492751.1, OU492752.1, OU492753.1, OU492754.1, OU492755.1, OU492756.1, OU492758.1, OU492759.1, OU492761.1, OU492762.1, OU492763.1, OU492764.1, OU492767.1, OU492768.1, OU492769.1, OU492771.1, OU492772.1, OU492773.1, OU492774.1, OU492775.1, OU492776.1, OU492777.1, OU492778.1, OU492779.1, OU492780.1, OU492781.1, OU492783.1, OU492784.1, OU492785.1, OU492786.1, OU492787.1, OU492791.1, OU492796.1, OU492798.1, OU492809.1, OU492818.1, OU492826.1, OU492836.1, OU492839.1, OU492841.1, OU492843.1, OU492852.1, OU492854.1, OU493015.1, OU493024.1, OU493026.1, OU493027.1, OU493028.1, OU493031.1, OU493036.1, OU493037.1, OU493038.1, OU493040.1, OU493041.1, OU493042.1, OU493045.1, OU493046.1, OU493047.1, OU493048.1, OU493049.1, OU493050.1, OU493051.1, OU493052.1, OU493053.1, OU493054.1, OU493056.1, OU493057.1, OU493059.1, OU493060.1, OU493061.1, OU493063.1, OU493064.1, OU493065.1, OU493066.1, OU493068.1, OU493070.1, OU493071.1, OU493072.1, OU493073.1, OU493074.1, OU493076.1, OU493077.1, OU493078.1, OU493079.1, OU493080.1, OU493081.1, OU493082.1, OU493083.1, OU493084.1, OU493085.1, OU493087.1, OU493088.1, OU493089.1, OU493091.1, OU493092.1, OU493093.1, OU493094.1, OU493095.1, OU493096.1, OU493098.1, OU493100.1, OU493101.1, OU493107.1, OU493109.1, OU493110.1, OU493112.1, OU493114.1, OU493116.1, OU493117.1, OU493118.1, OU493119.1, OU493123.1, OU493267.1, OU493290.1, OU493291.1, OU493292.1, OU493293.1, OU493294.1, OU493295.1, OU493296.1, OU493297.1, OU493298.1, OU493299.1, OU493300.1, OU493301.1, OU493302.1, OU493303.1, OU493304.1, OU493305.1, OU493306.1, OU493307.1, OU493308.1, OU493309.1, OU493310.1, OU493311.1, OU493312.1, OU493313.1, OU493314.1, OU493315.1, OU493316.1, OU493317.1, OU493318.1, OU493319.1, OU493320.1, OU493321.1, OU493322.1, OU493323.1, OU493324.1, OU493325.1, OU493326.1, OU493327.1, OU493328.1, OU493329.1, OU493330.1, OU493331.1, OU493332.1, OU493334.1, OU493335.1, OU493336.1, OU493339.1, OU493340.1, OU493341.1, OU493342.1, OU493343.1, OU493344.1, OU493345.1, OU493346.1, OU493348.1, OU493349.1, OU493350.1, OU493351.1, OU493352.1, OU493353.1, OU493355.1, OU493356.1, OU493357.1, OU493358.1, OU493359.1, OU493360.1, OU493361.1, OU493362.1, OU493363.1, OU493364.1, OU493365.1, OU493366.1, OU493367.1, OU493368.1, OU493369.1, OU493370.1, OU493371.1, OU493372.1, OU493373.1, OU493374.1, OU493375.1, OU493376.1, OU493377.1, OU493378.1, OU493379.1, OU493380.1, OU493381.1, OU493382.1, OU493383.1, OU493384.1, OU493385.1, OU493386.1, OU493387.1, OU493388.1, OU493389.1, OU493390.1, OU493391.1, OU493392.1, OU493393.1, OU493394.1, OU493395.1, OU493396.1, OU493397.1, OU493398.1, OU493399.1, OU493400.1, OU493401.1, OU493402.1, OU493403.1, OU493404.1, OU493406.1, OU493407.1, OU493409.1, OU493410.1, OU493417.1, OU493424.1, OU493425.1, OU493438.1, OU493448.1, OU493521.1, OU493522.1, OU493529.1, OU493530.1, OU493531.1, OU493535.1, OU493539.1, OU493540.1, OU493541.1, OU493542.1, OU493543.1, OU493544.1, OU493547.1, OU493548.1, OU493550.1, OU493552.1, OU493555.1, OU493559.1, OU493560.1, OU493561.1, OU493562.1, OU493564.1, OU493568.1, OU493569.1, OU493570.1, OU493571.1, OU493572.1, OU493573.1, OU493574.1, OU493575.1, OU493576.1, OU493577.1, OU493578.1, OU493579.1, OU493580.1, OU493581.1, OU493582.1, OU493583.1, OU493584.1, OU493585.1, OU493586.1, OU493588.1, OU493589.1, OU493590.1, OU493591.1, OU493592.1, OU493593.1, OU493594.1, OU493595.1, OU493596.1, OU493597.1, OU493598.1, OU493599.1, OU493600.1, OU493601.1, OU493602.1, OU493603.1, OU493604.1, OU493605.1, OU493606.1, OU493607.1, OU493608.1, OU493609.1, OU493610.1, OU493611.1, OU493612.1, OU493613.1, OU493614.1, OU493615.1, OU493616.1, OU493617.1, OU493618.1, OU493628.1, OU493756.1, OU493757.1, OU493758.1, OU493759.1, OU493760.1, OU493762.1, OU493763.1, OU493765.1, OU493768.1, OU493769.1, OU493770.1, OU493771.1, OU493772.1, OU493773.1, OU493774.1, OU493775.1, OU493776.1, OU493777.1, OU493778.1, OU493780.1, OU493781.1, OU493783.1, OU493786.1, OU493787.1, OU493791.1, OU493792.1, OU493794.1, OU493796.1, OU493797.1, OU493798.1, OU493800.1, OU493801.1, OU493803.1, OU493804.1, OU493805.1, OU493806.1, OU493807.1, OU493808.1, OU493809.1, OU493810.1, OU493811.1, OU493812.1, OU493814.1, OU493815.1, OU493816.1, OU493817.1, OU493818.1, OU493819.1, OU493820.1, OU493821.1, OU493822.1, OU493823.1, OU493824.1, OU493825.1, OU493826.1, OU493827.1, OU493829.1, OU493830.1, OU493832.1, OU493833.1, OU493834.1, OU493836.1, OU493838.1, OU493839.1, OU493840.1, OU493841.1, OU493842.1, OU493843.1, OU493844.1, OU493845.1, OU493846.1, OU493847.1, OU493848.1, OU493849.1, OU493850.1, OU493851.1, OU493852.1, OU493853.1, OU493854.1, OU493855.1, OU493856.1, OU493857.1, OU493858.1, OU493859.1, OU493861.1, OU493862.1, OU493863.1, OU493871.1, OU493908.1, OU493917.1, OU493975.1, OU493979.1, OU493982.1, OU493984.1, OU493986.1, OU493987.1, OU493993.1, OU493995.1, OU493996.1, OU493999.1, OU494004.1, OU494009.1, OU494011.1, OU494013.1, OU494015.1, OU494017.1, OU494019.1, OU494024.1, OU494025.1, OU494026.1, OU494027.1, OU494028.1, OU494029.1, OU494030.1, OU494031.1, OU494032.1, OU494033.1, OU494034.1, OU494035.1, OU494036.1, OU494037.1, OU494038.1, OU494039.1, OU494040.1, OU494041.1, OU494042.1, OU494043.1, OU494044.1, OU494045.1, OU494046.1, OU494047.1, OU494048.1, OU494049.1, OU494050.1, OU494051.1, OU494052.1, OU494053.1, OU494054.1, OU494055.1, OU494057.1, OU494058.1, OU494059.1, OU494060.1, OU494061.1, OU494062.1, OU494063.1, OU494064.1, OU494065.1, OU494066.1, OU494067.1, OU494068.1, OU494069.1, OU494070.1, OU494071.1, OU494072.1, OU494073.1, OU494074.1, OU494075.1, OU494076.1, OU494077.1, OU494078.1, OU494079.1, OU494080.1, OU494082.1, OU494083.1, OU494084.1, OU494089.1, OU494090.1, OU494093.1, OU494094.1, OU494095.1, OU494096.1, OU494100.1, OU494101.1, OU494102.1, OU494103.1, OU494105.1, OU494106.1, OU494108.1, OU494110.1, OU494111.1, OU494112.1, OU494113.1, OU494115.1, OU494116.1, OU494119.1, OU494120.1, OU494121.1, OU494123.1, OU494124.1, OU494125.1, OU494126.1, OU494127.1, OU494128.1, OU494129.1, OU494130.1, OU494287.1, OU494288.1, OU494289.1, OU494290.1, OU494291.1, OU494292.1, OU494293.1, OU494295.1, OU494296.1, OU494297.1, OU494298.1, OU494299.1, OU494300.1, OU494301.1, OU494302.1, OU494303.1, OU494304.1, OU494306.1, OU494307.1, OU494308.1, OU494309.1, OU494310.1, OU494311.1, OU494312.1, OU494313.1, OU494314.1, OU494315.1, OU494316.1, OU494317.1, OU494318.1, OU494319.1, OU494320.1, OU494321.1, OU494322.1, OU494323.1, OU494324.1, OU494325.1, OU494326.1, OU494328.1, OU494329.1, OU494330.1, OU494331.1, OU494332.1, OU494333.1, OU494341.1, OU494347.1, OU494350.1, OU494351.1, OU494354.1, OU494357.1, OU494361.1, OU494362.1, OU494363.1, OU494366.1, OU494367.1, OU494369.1, OU494370.1, OU494374.1, OU494376.1, OU494379.1, OU494382.1, OU494384.1, OU494456.1, OU494493.1, OU494505.1, OU494515.1, OU494519.1, OU494534.1, OU494552.1, OU494565.1, OU494566.1, OU494567.1, OU494569.1, OU494570.1, OU494573.1, OU494576.1, OU494577.1, OU494581.1, OU494583.1, OU494584.1, OU494587.1, OU494588.1, OU494589.1, OU494590.1, OU494593.1, OU494596.1, OU494601.1, OU494602.1, OU494603.1, OU494604.1, OU494606.1, OU494608.1, OU494609.1, OU494611.1, OU494614.1, OU494615.1, OU494617.1, OU494619.1, OU494620.1, OU494623.1, OU494626.1, OU494627.1, OU494632.1, OU494633.1, OU494636.1, OU494638.1, OU494640.1, OU494642.1, OU494644.1, OU494645.1, OU494646.1, OU494648.1, OU494649.1, OU494650.1, OU494653.1, OU494654.1, OU494655.1, OU494658.1, OU494659.1, OU494660.1, OU494662.1, OU494663.1, OU494664.1, OU494665.1, OU494670.1, OU494671.1, OU494781.1, OU494798.1, OU494799.1, OU494802.1, OU494803.1, OU494818.1, OU494826.1, OU494827.1, OU494831.1, OU494837.1, OU494846.1, OU494847.1, OU494859.1, OU494866.1, OU494868.1, OU494886.1, OU495102.1, OU495104.1, OU495105.1, OU495106.1, OU495108.1, OU495109.1, OU495110.1, OU495111.1, OU495112.1, OU495113.1, OU495114.1, OU495115.1, OU495116.1, OU495117.1, OU495118.1, OU495119.1, OU495124.1, OU495126.1, OU495137.1, OU495138.1, OU495139.1, OU495140.1, OU495144.1, OU495148.1, OU495150.1, OU495151.1, OU495167.1, OU495169.1, OU495172.1, OU495174.1, OU495179.1, OU495182.1, OU495184.1, OU495326.1, OU495327.1, OU495328.1, OU495329.1, OU495330.1, OU495331.1, OU495332.1, OU495333.1, OU495334.1, OU495335.1, OU495336.1, OU495337.1, OU495338.1, OU495339.1, OU495340.1, OU495341.1, OU495342.1, OU495343.1, OU495344.1, OU495345.1, OU495349.1, OU495350.1, OU495351.1, OU495352.1, OU495353.1, OU495355.1, OU495356.1, OU495357.1, OU495358.1, OU495359.1, OU495362.1, OU495363.1, OU495364.1, OU495365.1, OU495366.1, OU495367.1, OU495368.1, OU495371.1, OU495372.1, OU495373.1, OU495374.1, OU495378.1, OU495379.1, OU495380.1, OU495381.1, OU495382.1, OU495385.1, OU495386.1, OU495392.1, OU495396.1, OU495397.1, OU495398.1, OU495399.1, OU495400.1, OU495401.1, OU495402.1, OU495403.1, OU495549.1, OU495550.1, OU495552.1, OU495561.1, OU495563.1, OU495564.1, OU495565.1, OU495566.1, OU495568.1, OU495569.1, OU495570.1, OU495571.1, OU495573.1, OU495574.1, OU495576.1, OU495578.1, OU495579.1, OU495581.1, OU495583.1, OU495584.1, OU495586.1, OU495587.1, OU495588.1, OU495590.1, OU495591.1, OU495592.1, OU495593.1, OU495597.1, OU495600.1, OU495601.1, OU495602.1, OU495604.1, OU495606.1, OU495608.1, OU495609.1, OU495611.1, OU495612.1, OU495614.1, OU495615.1, OU495617.1, OU495618.1, OU495619.1, OU495620.1, OU495621.1, OU495622.1, OU495623.1, OU495624.1, OU495625.1, OU495626.1, OU495627.1, OU495628.1, OU495629.1, OU495631.1, OU495634.1, OU495638.1, OU495639.1, OU495640.1, OU495645.1, OU495648.1, OU495650.1, OU495651.1, OU495655.1, OU495772.1, OU495784.1, OU495788.1, OU495791.1, OU495800.1, OU495801.1, OU495807.1, OU495810.1, OU495811.1, OU495814.1, OU495815.1, OU495816.1, OU495817.1, OU495820.1, OU495824.1, OU495833.1, OU495835.1, OU495837.1, OU495841.1, OU495843.1, OU495848.1, OU495851.1, OU495853.1, OU495858.1, OU495860.1, OU495863.1, OU495870.1, OU495871.1, OU495873.1, OU495875.1, OU495882.1, OU495889.1, OU495890.1, OU495891.1, OU495893.1, OU495894.1, OU495897.1, OU495906.1, OU495910.1, OU495911.1, OU495915.1, OU495919.1, OU495921.1, OU495928.1, OU495930.1, OU495934.1, OU495935.1, OU495937.1, OU495938.1, OU495939.1, OU495941.1, OU495943.1, OU495949.1, OU495952.1, OU495954.1, OU495956.1, OU495957.1, OU495958.1, OU495965.1, OU495967.1, OU501512.1, OU501538.1, OU501550.1, OU501552.1, OU501559.1, OU501562.1, OU501574.1, OU501579.1, OU501582.1, OU501591.1, OU501600.1, OU501608.1, OU501610.1, OU501615.1, OU501616.1, OU501617.1, OU501619.1, OU501620.1, OU501621.1, OU501622.1, OU501623.1, OU501624.1, OU501625.1, OU501626.1, OU501627.1, OU501628.1, OU501629.1, OU501630.1, OU501631.1, OU501632.1, OU501633.1, OU501634.1, OU501636.1, OU501637.1, OU501638.1, OU501639.1, OU501640.1, OU501641.1, OU501642.1, OU501643.1, OU501645.1, OU501647.1, OU501648.1, OU501653.1, OU501654.1, OU501656.1, OU501657.1, OU501658.1, OU501659.1, OU501660.1, OU501661.1, OU501662.1, OU501664.1, OU501665.1, OU501667.1, OU501668.1, OU501670.1, OU501672.1, OU501673.1, OU501674.1, OU501675.1, OU501678.1, OU501679.1, OU501680.1, OU501681.1, OU501682.1, OU501684.1, OU501685.1, OU501686.1, OU501687.1, OU501688.1, OU501689.1, OU501690.1, OU501691.1, OU501693.1, OU501694.1, OU501696.1, OU501697.1, OU501698.1, OU501700.1, OU501701.1, OU501702.1, OU501704.1, OU501706.1, OU501707.1, OU501708.1, OU501709.1, OU501711.1, OU501713.1, OU501714.1, OU501715.1, OU501716.1, OU501717.1, OU501718.1, OU501719.1, OU501721.1, OU501722.1, OU501723.1, OU501724.1, OU501725.1, OU501726.1, OU501727.1, OU501728.1, OU501729.1, OU501730.1, OU501731.1, OU501732.1, OU501733.1, OU501734.1, OU501735.1, OU501736.1, OU501737.1, OU501738.1, OU501740.1, OU501741.1, OU501742.1, OU501743.1, OU501744.1, OU501745.1, OU501746.1, OU501747.1, OU501748.1, OU501750.1, OU501785.1, OU501835.1, OU501858.1, OU501864.1, OU501866.1, OU501867.1, OU501873.1, OU501875.1, OU501877.1, OU501884.1, OU501885.1, OU501887.1, OU501891.1, OU501894.1, OU501895.1, OU501896.1, OU501897.1, OU501902.1, OU501904.1, OU501905.1, OU501907.1, OU501910.1, OU501911.1, OU501913.1, OU501917.1, OU501918.1, OU501922.1, OU501923.1, OU501924.1, OU501925.1, OU501926.1, OU501931.1, OU501933.1, OU501937.1, OU501942.1, OU501943.1, OU501944.1, OU501945.1, OU501946.1, OU501947.1, OU501948.1, OU501949.1, OU501951.1, OU501952.1, OU501953.1, OU501954.1, OU501955.1, OU501956.1, OU501958.1, OU501961.1, OU501962.1, OU501963.1, OU501965.1, OU501966.1, OU502078.1, OU502081.1, OU502082.1, OU502085.1, OU502086.1, OU502087.1, OU502088.1, OU502090.1, OU502092.1, OU502093.1, OU502094.1, OU502096.1, OU502097.1, OU502100.1, OU502101.1, OU502102.1, OU502103.1, OU502105.1, OU502106.1, OU502107.1, OU502109.1, OU502110.1, OU502111.1, OU502112.1, OU502113.1, OU502114.1, OU502115.1, OU502116.1, OU502118.1, OU502120.1, OU502122.1, OU502126.1, OU502129.1, OU502130.1, OU502131.1, OU502132.1, OU502135.1, OU502138.1, OU502141.1, OU502143.1, OU502145.1, OU502147.1, OU502152.1, OU502155.1, OU502156.1, OU502157.1, OU502159.1, OU502160.1, OU502162.1, OU502164.1, OU502165.1, OU502166.1, OU502167.1, OU502168.1, OU502169.1, OU502172.1, OU502178.1, OU502179.1, OU502181.1, OU502183.1, OU502184.1, OU502185.1, OU502225.1, OU502227.1, OU502228.1, OU502230.1, OU502232.1, OU502235.1, OU502246.1, OU502248.1, OU502252.1, OU502253.1, OU502254.1, OU502257.1, OU502259.1, OU502263.1, OU502264.1, OU502268.1, OU502269.1, OU502274.1, OU502281.1, OU502283.1, OU502284.1, OU502295.1, OU502298.1, OU502305.1, OU502309.1, OU502310.1, OU502314.1, OU502317.1, OU502318.1, OU502323.1, OU502325.1, OU502326.1, OU502329.1, OU502335.1, OU502344.1, OU502346.1, OU502352.1, OU502354.1, OU502356.1, OU502368.1, OU502371.1, OU502373.1, OU502376.1, OU502382.1, OU502386.1, OU502389.1, OU502395.1, OU502396.1, OU502400.1, OU502401.1, OU502404.1, OU502408.1, OU502410.1, OU502411.1, OU502425.1, OU502426.1, OU502437.1, OU502438.1, OU502555.1, OU502556.1, OU502557.1, OU502559.1, OU502561.1, OU502562.1, OU502564.1, OU502566.1, OU502567.1, OU502568.1, OU502572.1, OU502575.1, OU502576.1, OU502578.1, OU502580.1, OU502582.1, OU502583.1, OU502584.1, OU502585.1, OU502586.1, OU502587.1, OU502590.1, OU502591.1, OU502593.1, OU502596.1, OU502597.1, OU502598.1, OU502600.1, OU502604.1, OU502605.1, OU502606.1, OU502607.1, OU502609.1, OU502610.1, OU502611.1, OU502614.1, OU502617.1, OU502619.1, OU502621.1, OU502623.1, OU502625.1, OU502627.1, OU502629.1, OU502630.1, OU502635.1, OU502636.1, OU502638.1, OU502640.1, OU502641.1, OU502645.1, OU502646.1, OU502647.1, OU502651.1, OU502652.1, OU502655.1, OU502656.1, OU502657.1, OU502658.1, OU502659.1, OU502772.1, OU502773.1, OU502775.1, OU502776.1, OU502778.1, OU502780.1, OU502784.1, OU502790.1, OU502793.1, OU502796.1, OU502799.1, OU502804.1, OU502816.1, OU502817.1, OU502818.1, OU502819.1, OU502820.1, OU502827.1, OU502834.1, OU502840.1, OU502841.1, OU502848.1, OU502850.1, OU502856.1, OU502875.1, OU502877.1, OU502878.1, OU503500.1, OU503511.1, OU503513.1, OU503517.1, OU503530.1, OU503531.1, OU503534.1, OU503536.1, OU503544.1, OU503549.1, OU503555.1, OU503559.1, OU503561.1, OU503568.1, OU503569.1, OU503571.1, OU503576.1, OU503577.1, OU503578.1, OU503581.1, OU503589.1, OU503591.1, OU503596.1, OU503603.1, OU503605.1, OU503606.1, OU503607.1, OU503608.1, OU503609.1, OU503610.1, OU503611.1, OU503612.1, OU503613.1, OU503614.1, OU503615.1, OU503616.1, OU503617.1, OU503618.1, OU503620.1, OU503621.1, OU503622.1, OU503623.1, OU503624.1, OU503625.1, OU503626.1, OU503627.1, OU503628.1, OU503629.1, OU503630.1, OU503631.1, OU503632.1, OU503633.1, OU503634.1, OU503635.1, OU503636.1, OU503637.1, OU503639.1, OU503640.1, OU503641.1, OU503642.1, OU503643.1, OU503644.1, OU503645.1, OU503648.1, OU503649.1, OU503650.1, OU503651.1, OU503652.1, OU503653.1, OU503654.1, OU503655.1, OU503656.1, OU503657.1, OU503658.1, OU503659.1, OU503660.1, OU503661.1, OU503662.1, OU503663.1, OU503664.1, OU503665.1, OU503666.1, OU503667.1, OU503668.1, OU503669.1, OU503670.1, OU503671.1, OU503672.1, OU503674.1, OU503675.1, OU503676.1, OU503677.1, OU503678.1, OU503679.1, OU503680.1, OU503681.1, OU503682.1, OU503683.1, OU503684.1, OU503685.1, OU503686.1, OU503687.1, OU503689.1, OU503690.1, OU503691.1, OU503692.1, OU503693.1, OU503694.1, OU503695.1, OU503696.1, OU503698.1, OU503699.1, OU503701.1, OU503702.1, OU503703.1, OU503704.1, OU503705.1, OU503708.1, OU503711.1, OU503712.1, OU503713.1, OU503714.1, OU503715.1, OU503716.1, OU503836.1, OU503844.1, OU503855.1, OU503857.1, OU503862.1, OU503865.1, OU503867.1, OU503868.1, OU503869.1, OU503874.1, OU503875.1, OU503876.1, OU503877.1, OU503878.1, OU503880.1, OU503881.1, OU503882.1, OU503884.1, OU503887.1, OU503893.1, OU503904.1, OU503905.1, OU503909.1, OU503914.1, OU503915.1, OU503916.1, OU503917.1, OU503918.1, OU503919.1, OU503921.1, OU503922.1, OU503923.1, OU503924.1, OU503925.1, OU503926.1, OU503927.1, OU503928.1, OU503929.1, OU503930.1, OU503931.1, OU503932.1, OU503933.1, OU503934.1, OU503935.1, OU503936.1, OU503937.1, OU503938.1, OU503940.1, OU503942.1, OU503946.1, OU503952.1, OU503953.1, OU503954.1, OU503958.1, OU503963.1, OU503964.1, OU503968.1, OU503969.1, OU503970.1, OU503972.1, OU503976.1, OU503984.1, OU503989.1, OU503990.1, OU503993.1, OU503996.1, OU504000.1, OU504004.1, OU504010.1, OU504012.1, OU504014.1, OU504019.1, OU504020.1, OU504082.1, OU504189.1, OU504191.1, OU504194.1, OU504201.1, OU504202.1, OU504204.1, OU504205.1, OU504206.1, OU504207.1, OU504208.1, OU504209.1, OU504211.1, OU504214.1, OU504216.1, OU504217.1, OU504220.1, OU504223.1, OU504224.1, OU504225.1, OU504226.1, OU504227.1, OU504228.1, OU504229.1, OU504230.1, OU504231.1, OU504233.1, OU504235.1, OU504238.1, OU504241.1, OU504242.1, OU504378.1, OU504386.1, OU504395.1, OU504398.1, OU504477.1, OU504482.1, OU504483.1, OU504484.1, OU504485.1, OU504492.1, OU504497.1, OU504498.1, OU504500.1, OU504501.1, OU504507.1, OU504508.1, OU504512.1, OU504516.1, OU504519.1, OU504520.1, OU504521.1, OU504522.1, OU504523.1, OU504524.1, OU504525.1, OU504526.1, OU504527.1, OU504528.1, OU504529.1, OU504530.1, OU504532.1, OU504533.1, OU504534.1, OU504535.1, OU504537.1, OU504538.1, OU504539.1, OU504540.1, OU504541.1, OU504542.1, OU504543.1, OU504544.1, OU504545.1, OU504546.1, OU504547.1, OU504548.1, OU504549.1, OU504550.1, OU504551.1, OU504552.1, OU504553.1, OU504554.1, OU504555.1, OU504556.1, OU504557.1, OU504558.1, OU504559.1, OU504560.1, OU504561.1, OU504562.1, OU504563.1, OU504564.1, OU504565.1, OU504566.1, OU504567.1, OU504568.1, OU504569.1, OU504570.1, OU504571.1, OU504572.1, OU504573.1, OU504574.1, OU504575.1, OU504576.1, OU504577.1, OU504578.1, OU504579.1, OU504580.1, OU504581.1, OU504582.1, OU504583.1, OU504584.1, OU504585.1, OU504586.1, OU504588.1, OU504589.1, OU504590.1, OU504591.1, OU504593.1, OU504594.1, OU504595.1, OU504596.1, OU504597.1, OU504598.1, OU504599.1, OU504600.1, OU504601.1, OU504602.1, OU504603.1, OU504604.1, OU504605.1, OU504606.1, OU504607.1, OU504608.1, OU504609.1, OU504610.1, OU504611.1, OU504612.1, OU504613.1, OU504614.1, OU504615.1, OU504616.1, OU504617.1, OU504618.1, OU504619.1, OU504620.1, OU504621.1, OU504622.1, OU504623.1, OU504624.1, OU504625.1, OU504626.1, OU504627.1, OU504628.1, OU504629.1, OU504630.1, OU504631.1, OU504633.1, OU504634.1, OU504635.1, OU504636.1, OU504637.1, OU504638.1, OU504639.1, OU504640.1, OU504641.1, OU504642.1, OU504645.1, OU504646.1, OU504647.1, OU504650.1, OU504651.1, OU504653.1, OU504654.1, OU504655.1, OU504657.1, OU504662.1, OU504663.1, OU504666.1, OU504669.1, OU504676.1, OU504678.1, OU504680.1, OU504681.1, OU504685.1, OU504686.1, OU504687.1, OU504694.1, OU504806.1, OU504808.1, OU504809.1, OU504810.1, OU504813.1, OU504814.1, OU504815.1, OU504817.1, OU504818.1, OU504821.1, OU504822.1, OU504823.1, OU504824.1, OU504825.1, OU504828.1, OU504829.1, OU504830.1, OU504832.1, OU504833.1, OU504834.1, OU504836.1, OU504841.1, OU504842.1, OU504843.1, OU504845.1, OU504846.1, OU504847.1, OU504849.1, OU504850.1, OU504851.1, OU504852.1, OU504853.1, OU504854.1, OU504855.1, OU504856.1, OU504857.1, OU504858.1, OU504859.1, OU504860.1, OU504861.1, OU504862.1, OU504863.1, OU504864.1, OU504865.1, OU504866.1, OU504867.1, OU504868.1, OU504869.1, OU504870.1, OU504871.1, OU504872.1, OU504873.1, OU504874.1, OU504875.1, OU504876.1, OU504877.1, OU504878.1, OU504879.1, OU504880.1, OU504881.1, OU504882.1, OU504883.1, OU504884.1, OU504885.1, OU504886.1, OU504887.1, OU504888.1, OU504889.1, OU504890.1, OU504891.1, OU504892.1, OU504893.1, OU504894.1, OU504895.1, OU504897.1, OU504898.1, OU504899.1, OU504900.1, OU504901.1, OU504902.1, OU504903.1, OU504904.1, OU504906.1, OU504907.1, OU504908.1, OU504909.1, OU504910.1, OU504911.1, OU504912.1, OU504913.1, OU504914.1, OU504915.1, OU504916.1, OU504918.1, OU504919.1, OU504920.1, OU504921.1, OU504923.1, OU504924.1, OU504925.1, OU504926.1, OU504927.1, OU504928.1, OU504929.1, OU504930.1, OU504932.1, OU504933.1, OU504934.1, OU504935.1, OU504936.1, OU504937.1, OU504938.1, OU504939.1, OU504940.1, OU504941.1, OU504942.1, OU504943.1, OU504944.1, OU504945.1, OU504946.1, OU504947.1, OU504949.1, OU504950.1, OU504951.1, OU504952.1, OU504953.1, OU504954.1, OU504955.1, OU504956.1, OU504957.1, OU504959.1, OU504960.1, OU504961.1, OU504962.1, OU504963.1, OU504964.1, OU504965.1, OU504966.1, OU504967.1, OU504968.1, OU504969.1, OU504987.1, OU505000.1, OU505007.1, OU505012.1, OU505018.1, OU505080.1, OU505090.1, OU505091.1, OU505092.1, OU505093.1, OU505096.1, OU505097.1, OU505102.1, OU505106.1, OU505109.1, OU505114.1, OU505115.1, OU505116.1, OU505118.1, OU505124.1, OU505126.1, OU505127.1, OU505130.1, OU505132.1, OU505134.1, OU505137.1, OU505138.1, OU505139.1, OU505140.1, OU505141.1, OU505142.1, OU505143.1, OU505144.1, OU505145.1, OU505146.1, OU505147.1, OU505148.1, OU505150.1, OU505151.1, OU505153.1, OU505154.1, OU505155.1, OU505156.1, OU505157.1, OU505158.1, OU505159.1, OU505161.1, OU505162.1, OU505163.1, OU505166.1, OU505167.1, OU505168.1, OU505169.1, OU505170.1, OU505171.1, OU505172.1, OU505173.1, OU505174.1, OU505175.1, OU505176.1, OU505177.1, OU505178.1, OU506561.1, OU506562.1, OU506563.1, OU506564.1, OU506565.1, OU506566.1, OU506567.1, OU506568.1, OU506569.1, OU506570.1, OU506571.1, OU506572.1, OU506573.1, OU506574.1, OU506575.1, OU506577.1, OU506578.1, OU506579.1, OU506580.1, OU506581.1, OU506582.1, OU506583.1, OU506584.1, OU506585.1, OU506586.1, OU506587.1, OU506588.1, OU506589.1, OU506590.1, OU506592.1, OU506593.1, OU506594.1, OU506595.1, OU506596.1, OU506597.1, OU506598.1, OU506599.1, OU506600.1, OU506601.1, OU506602.1, OU506603.1, OU506604.1, OU506605.1, OU506606.1, OU506607.1, OU506608.1, OU506609.1, OU506610.1, OU506611.1, OU506612.1, OU506613.1, OU506614.1, OU506615.1, OU506616.1, OU506617.1, OU506618.1, OU506619.1, OU506620.1, OU506621.1, OU506622.1, OU506623.1, OU506624.1, OU506625.1, OU506626.1, OU506627.1, OU506628.1, OU506629.1, OU506630.1, OU506631.1, OU506632.1, OU506633.1, OU506634.1, OU506635.1, OU506636.1, OU506637.1, OU506638.1, OU506639.1, OU506640.1, OU506641.1, OU506643.1, OU506644.1, OU506645.1, OU506646.1, OU506647.1, OU506648.1, OU506649.1, OU506650.1, OU506651.1, OU506652.1, OU506653.1, OU506654.1, OU506655.1, OU506656.1, OU506657.1, OU506658.1, OU506659.1, OU506660.1, OU506661.1, OU506662.1, OU506663.1, OU506664.1, OU506665.1, OU506666.1, OU506667.1, OU506668.1, OU506670.1, OU506671.1, OU506672.1, OU506673.1, OU506674.1, OU506675.1, OU506678.1, OU506679.1, OU506680.1, OU506681.1, OU506682.1, OU506683.1, OU506684.1, OU506685.1, OU506686.1, OU506687.1, OU506688.1, OU506689.1, OU506690.1, OU506691.1, OU506693.1, OU506694.1, OU506695.1, OU506696.1, OU506697.1, OU506698.1, OU506699.1, OU506700.1, OU506701.1, OU506702.1, OU506703.1, OU506704.1, OU506705.1, OU506706.1, OU506707.1, OU506781.1, OU506784.1, OU506785.1, OU506787.1, OU506788.1, OU506789.1, OU506791.1, OU506793.1, OU506794.1, OU506795.1, OU506796.1, OU506797.1, OU506798.1, OU506801.1, OU506802.1, OU506803.1, OU506804.1, OU506805.1, OU506806.1, OU506808.1, OU506809.1, OU506810.1, OU506811.1, OU506812.1, OU506813.1, OU506815.1, OU506816.1, OU506817.1, OU506818.1, OU506819.1, OU506820.1, OU506821.1, OU506822.1, OU506823.1, OU506824.1, OU506825.1, OU506826.1, OU506827.1, OU506828.1, OU506829.1, OU506830.1, OU506831.1, OU506832.1, OU506833.1, OU506834.1, OU506835.1, OU506836.1, OU506837.1, OU506838.1, OU506839.1, OU506840.1, OU506841.1, OU506842.1, OU506843.1, OU506844.1, OU506845.1, OU506846.1, OU506847.1, OU506848.1, OU506849.1, OU506850.1, OU506851.1, OU506852.1, OU506853.1, OU506854.1, OU506855.1, OU506856.1, OU506857.1, OU506858.1, OU506859.1, OU506860.1, OU506861.1, OU506862.1, OU506863.1, OU506864.1, OU506865.1, OU506866.1, OU506867.1, OU506868.1, OU506869.1, OU506871.1, OU506872.1, OU506873.1, OU506874.1, OU506875.1, OU506877.1, OU506878.1, OU506879.1, OU506880.1, OU506881.1, OU506882.1, OU506883.1, OU506884.1, OU506885.1, OU506886.1, OU506887.1, OU506888.1, OU506889.1, OU506890.1, OU506891.1, OU506892.1, OU506894.1, OU506895.1, OU506896.1, OU506897.1, OU506898.1, OU506899.1, OU506900.1, OU506901.1, OU506902.1, OU506903.1, OU506905.1, OU506906.1, OU506907.1, OU506908.1, OU506909.1, OU506910.1, OU506911.1, OU506912.1, OU506914.1, OU506915.1, OU506916.1, OU506917.1, OU506918.1, OU506919.1, OU506920.1, OU506921.1, OU506922.1, OU506923.1, OU506924.1, OU506926.1, OU506927.1, OU506929.1, OU506934.1, OU506937.1, OU506940.1, OU506944.1, OU506957.1, OU506964.1, OU506969.1, OU506971.1, OU506988.1, OU507041.1, OU507046.1, OU507049.1, OU507051.1, OU507054.1, OU507055.1, OU507057.1, OU507069.1, OU507073.1, OU507074.1, OU507075.1, OU507076.1, OU507077.1, OU507078.1, OU507079.1, OU507083.1, OU507085.1, OU507090.1, OU507095.1, OU507097.1, OU507100.1, OU507102.1, OU507103.1, OU507104.1, OU507105.1, OU507106.1, OU507107.1, OU507109.1, OU507110.1, OU507112.1, OU507113.1, OU507114.1, OU507115.1, OU507116.1, OU507117.1, OU507118.1, OU507119.1, OU507120.1, OU507121.1, OU507122.1, OU507124.1, OU507125.1, OU507127.1, OU507128.1, OU507132.1, OU507133.1, OU507135.1, OU507137.1, OU507138.1, OU507139.1, OU507140.1, OU507141.1, OU507142.1, OU507143.1, OU507144.1, OU507145.1, OU509680.1, OU509681.1, OU509691.1, OU509716.1, OU509717.1, OU509729.1, OU509733.1, OU509747.1, OU509753.1, OU509768.1, OU509787.1, OU509814.1, OU509824.1, OU509827.1, OU509838.1, OU509845.1, OU509856.1, OU509879.1, OU509880.1, OU509881.1, OU509882.1, OU509883.1, OU509884.1, OU509886.1, OU509887.1, OU509888.1, OU509889.1, OU509890.1, OU509891.1, OU509892.1, OU509893.1, OU509894.1, OU509895.1, OU509896.1, OU509897.1, OU509898.1, OU509899.1, OU509900.1, OU509901.1, OU509903.1, OU509904.1, OU509905.1, OU509906.1, OU509907.1, OU509908.1, OU509909.1, OU509912.1, OU509913.1, OU509914.1, OU509915.1, OU509916.1, OU509917.1, OU509918.1, OU509920.1, OU509921.1, OU509922.1, OU509923.1, OU509924.1, OU509925.1, OU509926.1, OU509928.1, OU509929.1, OU509930.1, OU509931.1, OU509932.1, OU509933.1, OU509934.1, OU509935.1, OU509936.1, OU509937.1, OU509938.1, OU509939.1, OU509940.1, OU509941.1, OU509942.1, OU509943.1, OU509944.1, OU509945.1, OU509947.1, OU509948.1, OU509949.1, OU509950.1, OU509951.1, OU509952.1, OU509953.1, OU509954.1, OU509955.1, OU509956.1, OU509957.1, OU509958.1, OU509959.1, OU509960.1, OU509961.1, OU509962.1, OU509963.1, OU509964.1, OU509965.1, OU509966.1, OU509967.1, OU509968.1, OU509969.1, OU509970.1, OU509971.1, OU509972.1, OU509973.1, OU509974.1, OU509975.1, OU509976.1, OU509977.1, OU509978.1, OU509979.1, OU509980.1, OU509981.1, OU509982.1, OU509983.1, OU509984.1, OU509985.1, OU509986.1, OU509987.1, OU509988.1, OU509992.1, OU509994.1, OU509999.1, OU510001.1, OU510009.1, OU510010.1, OU510014.1, OU510015.1, OU510023.1, OU510026.1, OU510029.1, OU510031.1, OU510039.1, OU510043.1, OU510046.1, OU510047.1, OU510053.1, OU510054.1, OU510059.1, OU510063.1, OU510064.1, OU510066.1, OU510070.1, OU510073.1, OU510078.1, OU510080.1, OU510083.1, OU510091.1, OU510093.1, OU510098.1, OU510318.1, OU510327.1, OU510352.1, OU510369.1, OU510618.1, OU510660.1, OU510672.1, OU510708.1, OU510709.1, OU510711.1, OU510712.1, OU510713.1, OU510714.1, OU510715.1, OU510716.1, OU510717.1, OU510718.1, OU510719.1, OU510720.1, OU510721.1, OU510722.1, OU510723.1, OU510724.1, OU510726.1, OU510728.1, OU510732.1, OU510736.1, OU510742.1, OU510743.1, OU510748.1, OU510749.1, OU510750.1, OU510751.1, OU510753.1, OU510755.1, OU510760.1, OU510762.1, OU510766.1, OU510768.1, OU510770.1, OU510774.1, OU510779.1, OU510780.1, OU510781.1, OU510784.1, OU510789.1, OU510791.1, OU510792.1, OU510793.1, OU510802.1, OU510804.1, OU510805.1, OU510807.1, OU510811.1, OU510923.1, OU510924.1, OU510926.1, OU510927.1, OU510929.1, OU510930.1, OU510931.1, OU510932.1, OU510935.1, OU510940.1, OU510941.1, OU510948.1, OU510949.1, OU510951.1, OU510952.1, OU510953.1, OU510954.1, OU510955.1, OU510956.1, OU510958.1, OU510961.1, OU510962.1, OU510964.1, OU510965.1, OU510966.1, OU510968.1, OU510969.1, OU510970.1, OU510971.1, OU510975.1, OU510976.1, OU510977.1, OU510979.1, OU510982.1, OU510983.1, OU510985.1, OU510987.1, OU510988.1, OU510990.1, OU510991.1, OU510992.1, OU510996.1, OU510997.1, OU510998.1, OU511002.1, OU511003.1, OU511005.1, OU511006.1, OU511007.1, OU511008.1, OU511010.1, OU511013.1, OU511015.1, OU511018.1, OU511019.1, OU511022.1, OU511023.1, OU511029.1, OU511144.1, OU511147.1, OU511153.1, OU511156.1, OU511159.1, OU511163.1, OU511166.1, OU511168.1, OU511170.1, OU511173.1, OU511178.1, OU511180.1, OU511186.1, OU511187.1, OU511191.1, OU511192.1, OU511193.1, OU511199.1, OU511200.1, OU511206.1, OU511210.1, OU511215.1, OU511217.1, OU511218.1, OU511219.1, OU511222.1, OU511224.1, OU511229.1, OU511233.1, OU511234.1, OU511236.1, OU511237.1, OU511239.1, OU511241.1, OU511242.1, OU511245.1, OU511248.1, OU511251.1, OU511252.1, OU511253.1, OU511255.1, OU511256.1, OU511257.1, OU511258.1, OU511259.1, OU511260.1, OU511261.1, OU511271.1, OU511274.1, OU511292.1, OU511304.1, OU511659.1, OU511661.1, OU511663.1, OU511664.1, OU511666.1, OU511667.1, OU511668.1, OU511669.1, OU511670.1, OU511675.1, OU511676.1, OU511677.1, OU511680.1, OU511681.1, OU511682.1, OU511683.1, OU511684.1, OU511685.1, OU511687.1, OU511690.1, OU511691.1, OU511692.1, OU511694.1, OU511696.1, OU511697.1, OU511703.1, OU511704.1, OU511705.1, OU511707.1, OU511709.1, OU511713.1, OU511714.1, OU511721.1, OU511723.1, OU511724.1, OU511726.1, OU511729.1, OU511730.1, OU511731.1, OU511732.1, OU511735.1, OU511736.1, OU511738.1, OU511740.1, OU511741.1, OU511745.1, OU511746.1, OU511747.1, OU511749.1, OU511750.1, OU511751.1, OU511755.1, OU511757.1, OU511762.1, OU511770.1, OU511772.1, OU511774.1, OU511778.1, OU511780.1, OU511782.1, OU511785.1, OU511786.1, OU511787.1, OU511794.1, OU511803.1, OU511806.1, OU511812.1, OU511815.1, OU511817.1, OU511819.1, OU511820.1, OU511822.1, OU511825.1, OU511826.1, OU511828.1, OU511831.1, OU511837.1, OU511838.1, OU511839.1, OU511842.1, OU511843.1, OU511849.1, OU511853.1, OU511855.1, OU511856.1, OU511859.1, OU511860.1, OU511861.1, OU511862.1, OU511863.1, OU511864.1, OU511865.1, OU511866.1, OU511867.1, OU511868.1, OU511869.1, OU511870.1, OU511871.1, OU511872.1, OU511873.1, OU511874.1, OU511875.1, OU511876.1, OU511877.1, OU511878.1, OU511879.1, OU511880.1, OU511881.1, OU511882.1, OU511883.1, OU511884.1, OU511885.1, OU511887.1, OU511889.1, OU511893.1, OU511894.1, OU511895.1, OU511896.1, OU511897.1, OU511898.1, OU511899.1, OU511900.1, OU511901.1, OU511902.1, OU511903.1, OU511904.1, OU511905.1, OU511906.1, OU511907.1, OU511908.1, OU511911.1, OU511912.1, OU511914.1, OU511915.1, OU511916.1, OU511918.1, OU511919.1, OU511920.1, OU511921.1, OU511922.1, OU511923.1, OU511924.1, OU511926.1, OU511927.1, OU511928.1, OU511930.1, OU511931.1, OU511934.1, OU511935.1, OU511936.1, OU511937.1, OU511938.1, OU511941.1, OU511943.1, OU511945.1, OU511949.1, OU511951.1, OU511952.1, OU511953.1, OU511954.1, OU511956.1, OU511958.1, OU511959.1, OU511960.1, OU511961.1, OU511962.1, OU511963.1, OU511964.1, OU511965.1, OU511966.1, OU511967.1, OU511968.1, OU511969.1, OU512003.1, OU512011.1, OU512014.1, OU512025.1, OU512026.1, OU512027.1, OU512032.1, OU512038.1, OU512040.1, OU512041.1, OU512046.1, OU512048.1, OU512056.1, OU512059.1, OU512062.1, OU512064.1, OU512079.1, OU512080.1, OU512081.1, OU512083.1, OU512084.1, OU512085.1, OU512086.1, OU512088.1, OU512089.1, OU512090.1, OU512091.1, OU512092.1, OU512094.1, OU512095.1, OU512096.1, OU512098.1, OU512099.1, OU512100.1, OU512105.1, OU512106.1, OU512108.1, OU512110.1, OU512111.1, OU512112.1, OU512113.1, OU512114.1, OU512115.1, OU512116.1, OU512119.1, OU512120.1, OU512122.1, OU512124.1, OU512125.1, OU512126.1, OU512127.1, OU512130.1, OU512131.1, OU512132.1, OU512135.1, OU512142.1, OU512146.1, OU512147.1, OU512148.1, OU512154.1, OU512155.1, OU512156.1, OU512157.1, OU512159.1, OU512163.1, OU512164.1, OU512165.1, OU512167.1, OU512168.1, OU512169.1, OU512170.1, OU512172.1, OU512173.1, OU512174.1, OU512175.1, OU512179.1, OU512180.1, OU512183.1, OU512184.1, OU512185.1, OU512187.1, OU512191.1, OU512195.1, OU512199.1, OU512200.1, OU512203.1, OU512206.1, OU512207.1, OU512212.1, OU512213.1, OU512214.1, OU512216.1, OU512217.1, OU512218.1, OU512219.1, OU512220.1, OU512222.1, OU512223.1, OU512224.1, OU512226.1, OU512227.1, OU512229.1, OU512230.1, OU512231.1, OU512233.1, OU512235.1, OU512236.1, OU512237.1, OU512242.1, OU512243.1, OU512250.1, OU512251.1, OU512253.1, OU512257.1, OU512259.1, OU512261.1, OU512262.1, OU512276.1, OU512278.1, OU512281.1, OU512284.1, OU512285.1, OU512296.1, OU512298.1, OU512304.1, OU512306.1, OU512308.1, OU512314.1, OU512317.1, OU512320.1, OU512323.1, OU512327.1, OU512330.1, OU512331.1, OU512334.1, OU512335.1, OU512338.1, OU512339.1, OU512340.1, OU512341.1, OU512342.1, OU512343.1, OU512344.1, OU512345.1, OU512346.1, OU512347.1, OU512389.1, OU512392.1, OU512394.1, OU512403.1, OU512411.1, OU513223.1, OU513224.1, OU513228.1, OU513229.1, OU513230.1, OU513232.1, OU513233.1, OU513234.1, OU513235.1, OU513236.1, OU513240.1, OU513241.1, OU513245.1, OU513246.1, OU513250.1, OU513251.1, OU513252.1, OU513256.1, OU513258.1, OU513259.1, OU513260.1, OU513262.1, OU513263.1, OU513264.1, OU513265.1, OU513266.1, OU513267.1, OU513268.1, OU513269.1, OU513270.1, OU513271.1, OU513276.1, OU513277.1, OU513280.1, OU513281.1, OU513283.1, OU513284.1, OU513286.1, OU513287.1, OU513289.1, OU513291.1, OU513294.1, OU513295.1, OU513296.1, OU513297.1, OU513300.1, OU513301.1, OU513303.1, OU513304.1, OU513305.1, OU513306.1, OU513307.1, OU513308.1, OU513312.1, OU513314.1, OU513317.1, OU513318.1, OU513320.1, OU513323.1, OU513324.1, OU513325.1, OU513326.1, OU513327.1, OU513329.1, OU513332.1, OU513356.1, OU513400.1, OU513422.1, OU513442.1, OU513447.1, OU513451.1, OU513452.1, OU513464.1, OU513470.1, OU513473.1, OU513474.1, OU513475.1, OU513476.1, OU513498.1, OU513499.1, OU513518.1, OU513519.1, OU518610.1, OU518611.1, OU518612.1, OU518613.1, OU518614.1, OU518615.1, OU518616.1, OU518617.1, OU518620.1, OU518621.1, OU518622.1, OU518623.1, OU518624.1, OU518625.1, OU518626.1, OU518627.1, OU518628.1, OU518629.1, OU518630.1, OU518631.1, OU518632.1, OU518633.1, OU518634.1, OU518635.1, OU518636.1, OU518637.1, OU518638.1, OU518639.1, OU518640.1, OU518641.1, OU518642.1, OU518643.1, OU518644.1, OU518645.1, OU518646.1, OU518647.1, OU518648.1, OU518649.1, OU518650.1, OU518651.1, OU518652.1, OU518653.1, OU518655.1, OU518656.1, OU518657.1, OU518658.1, OU518659.1, OU518660.1, OU518661.1, OU518662.1, OU518663.1, OU518664.1, OU518665.1, OU518670.1, OU518671.1, OU518679.1, OU518683.1, OU518685.1, OU518688.1, OU518692.1, OU518695.1, OU518697.1, OU518700.1, OU518701.1, OU518703.1, OU518704.1, OU518705.1, OU518708.1, OU518712.1, OU518713.1, OU518715.1, OU518718.1, OU518721.1, OU518724.1, OU518727.1, OU518728.1, OU518733.1, OU518734.1, OU518736.1, OU518737.1, OU518738.1, OU518739.1, OU518740.1, OU518742.1, OU518743.1, OU518745.1, OU518747.1, OU518748.1, OU518749.1, OU518751.1, OU518752.1, OU518754.1, OU518755.1, OU518756.1, OU518757.1, OU518758.1, OU518759.1, OU518760.1, OU518761.1, OU518763.1, OU518765.1, OU518766.1, OU518767.1, OU518768.1, OU518769.1, OU518770.1, OU518772.1, OU518773.1, OU518774.1, OU518775.1, OU518776.1, OU518777.1, OU518778.1, OU518779.1, OU518780.1, OU518781.1, OU518782.1, OU518783.1, OU518784.1, OU518785.1, OU518786.1, OU518787.1, OU518788.1, OU518789.1, OU518790.1, OU518791.1, OU518792.1, OU518793.1, OU518794.1, OU518795.1, OU518796.1, OU518797.1, OU518798.1, OU518799.1, OU518800.1, OU518801.1, OU518802.1, OU518803.1, OU518805.1, OU518806.1, OU518807.1, OU518808.1, OU518809.1, OU518810.1, OU518811.1, OU518812.1, OU518814.1, OU518815.1, OU518816.1, OU518817.1, OU518818.1, OU518819.1, OU518820.1, OU518821.1, OU518822.1, OU518823.1, OU518824.1, OU518825.1, OU518826.1, OU518827.1, OU518828.1, OU518831.1, OU518833.1, OU518834.1, OU518835.1, OU518836.1, OU518837.1, OU518838.1, OU518839.1, OU518840.1, OU518841.1, OU518842.1, OU518843.1, OU518844.1, OU518845.1, OU518846.1, OU518847.1, OU518848.1, OU518849.1, OU518850.1, OU518851.1, OU518852.1, OU518853.1, OU518854.1, OU518855.1, OU518856.1, OU518857.1, OU518859.1, OU518860.1, OU518861.1, OU518862.1, OU518863.1, OU518864.1, OU518865.1, OU518866.1, OU518867.1, OU518868.1, OU518869.1, OU518870.1, OU518871.1, OU518872.1, OU518873.1, OU518874.1, OU518875.1, OU518876.1, OU518877.1, OU518878.1, OU518879.1, OU518880.1, OU518881.1, OU518882.1, OU518883.1, OU518884.1, OU518885.1, OU518886.1, OU518887.1, OU518889.1, OU518890.1, OU518891.1, OU518892.1, OU518893.1, OU518894.1, OU518895.1, OU518896.1, OU518897.1, OU518898.1, OU518899.1, OU518900.1, OU518901.1, OU518902.1, OU518903.1, OU518904.1, OU518905.1, OU518906.1, OU518907.1, OU518908.1, OU518909.1, OU518910.1, OU518911.1, OU518912.1, OU518913.1, OU518916.1, OU518917.1, OU518918.1, OU518920.1, OU518921.1, OU518922.1, OU518923.1, OU518924.1, OU518925.1, OU518927.1, OU518928.1, OU518933.1, OU518937.1, OU518938.1, OU518941.1, OU518943.1, OU518944.1, OU518945.1, OU518947.1, OU518948.1, OU518950.1, OU518951.1, OU518952.1, OU518953.1, OU518955.1, OU518958.1, OU518959.1, OU518960.1, OU518961.1, OU518964.1, OU518975.1, OU518980.1, OU518987.1, OU518992.1, OU518993.1, OU518994.1, OU518995.1, OU518996.1, OU518997.1, OU518999.1, OU519000.1, OU519001.1, OU519002.1, OU519003.1, OU519004.1, OU519005.1, OU519006.1, OU519007.1, OU519008.1, OU519009.1, OU519010.1, OU519011.1, OU519012.1, OU519013.1, OU519014.1, OU519015.1, OU519016.1, OU519018.1, OU519019.1, OU519020.1, OU519021.1, OU519022.1, OU519023.1, OU519024.1, OU519025.1, OU519026.1, OU519027.1, OU519028.1, OU519029.1, OU519030.1, OU519031.1, OU519032.1, OU519033.1, OU519034.1, OU519035.1, OU519036.1, OU519037.1, OU519038.1, OU519039.1, OU519040.1, OU519042.1, OU519044.1, OU519046.1, OU519047.1, OU519048.1, OU519049.1, OU519050.1, OU519051.1, OU519052.1, OU519053.1, OU519054.1, OU519055.1, OU519056.1, OU519057.1, OU519058.1, OU519059.1, OU519060.1, OU519061.1, OU519063.1, OU519064.1, OU519065.1, OU519067.1, OU519069.1, OU519070.1, OU519071.1, OU519072.1, OU519073.1, OU519074.1, OU519075.1, OU519076.1, OU519077.1, OU519078.1, OU519079.1, OU519080.1, OU519081.1, OU519082.1, OU519083.1, OU519084.1, OU519085.1, OU519086.1, OU519087.1, OU519088.1, OU519089.1, OU519090.1, OU519091.1, OU519092.1, OU519093.1, OU519094.1, OU519095.1, OU519096.1, OU519097.1, OU519098.1, OU519099.1, OU519100.1, OU519101.1, OU519102.1, OU519103.1, OU519104.1, OU519105.1, OU519106.1, OU519107.1, OU519108.1, OU519109.1, OU519110.1, OU519111.1, OU519112.1, OU519113.1, OU519114.1, OU519115.1, OU519116.1, OU519117.1, OU519118.1, OU519119.1, OU519120.1, OU519122.1, OU519123.1, OU519124.1, OU519125.1, OU519126.1, OU519127.1, OU519128.1, OU519129.1, OU519130.1, OU519131.1, OU519132.1, OU519133.1, OU519134.1, OU519135.1, OU519136.1, OU519137.1, OU519138.1, OU519139.1, OU519140.1, OU519141.1, OU519142.1, OU519143.1, OU519144.1, OU519145.1, OU519147.1, OU519148.1, OU519149.1, OU519150.1, OU519152.1, OU519153.1, OU519154.1, OU519155.1, OU519156.1, OU519157.1, OU519158.1, OU519159.1, OU519160.1, OU519162.1, OU519167.1, OU519168.1, OU519169.1, OU519175.1, OU519176.1, OU519178.1, OU519179.1, OU519181.1, OU519182.1, OU519184.1, OU519185.1, OU519189.1, OU519190.1, OU519195.1, OU519196.1, OU519199.1, OU519200.1, OU519201.1, OU519202.1, OU519205.1, OU519206.1, OU519207.1, OU519321.1, OU519322.1, OU519325.1, OU519328.1, OU519331.1, OU519332.1, OU519334.1, OU519335.1, OU519340.1, OU519343.1, OU519344.1, OU519346.1, OU519348.1, OU519349.1, OU519350.1, OU519354.1, OU519359.1, OU519360.1, OU519362.1, OU519364.1, OU519367.1, OU519368.1, OU519373.1, OU519374.1, OU519376.1, OU519377.1, OU519378.1, OU519379.1, OU519380.1, OU519381.1, OU519383.1, OU519384.1, OU519386.1, OU519387.1, OU519389.1, OU519390.1, OU519391.1, OU519392.1, OU519393.1, OU519395.1, OU519396.1, OU519397.1, OU519398.1, OU519399.1, OU519400.1, OU519401.1, OU519402.1, OU519404.1, OU519406.1, OU519407.1, OU519410.1, OU519411.1, OU519412.1, OU519413.1, OU519414.1, OU519415.1, OU519418.1, OU519419.1, OU519420.1, OU519421.1, OU519422.1, OU519423.1, OU519424.1, OU519426.1, OU519427.1, OU519430.1, OU519431.1, OU519432.1, OU519433.1, OU519436.1, OU519437.1, OU519438.1, OU519440.1, OU519441.1, OU519443.1, OU519444.1, OU519445.1, OU519446.1, OU519449.1, OU519451.1, OU519452.1, OU519453.1, OU519454.1, OU519455.1, OU519456.1, OU519457.1, OU519458.1, OU519459.1, OU519460.1, OU519461.1, OU519462.1, OU519465.1, OU519466.1, OU519469.1, OU519470.1, OU519472.1, OU519473.1, OU519474.1, OU519475.1, OU519477.1, OU519479.1, OU519481.1, OU519596.1, OU519607.1, OU519617.1, OU519620.1, OU519642.1, OU519651.1, OU519653.1, OU519656.1, OU519657.1, OU519658.1, OU519669.1, OU519670.1, OU519671.1, OU519672.1, OU519673.1, OU519675.1, OU519679.1, OU519685.1, OU519689.1, OU519690.1, OU519692.1, OU519695.1, OU519697.1, OU519709.1, OU519718.1, OU519719.1, OU519721.1, OU519722.1, OU519729.1, OU519732.1, OU519733.1, OU519734.1, OU519741.1, OU519743.1, OU519747.1, OU519752.1, OU519753.1, OU519755.1, OU519756.1, OU519757.1, OU521072.1, OU521073.1, OU521075.1, OU521076.1, OU521078.1, OU521079.1, OU521085.1, OU521095.1, OU521097.1, OU521105.1, OU521114.1, OU521126.1, OU521132.1, OU521140.1, OU521145.1, OU521146.1, OU521148.1, OU521159.1, OU521167.1, OU521192.1, OU521196.1, OU521199.1, OU521201.1, OU521205.1, OU521206.1, OU521207.1, OU521211.1, OU521212.1, OU521214.1, OU521219.1, OU521222.1, OU521225.1, OU521226.1, OU521228.1, OU521229.1, OU521230.1, OU521232.1, OU521233.1, OU521235.1, OU521236.1, OU521238.1, OU521241.1, OU521242.1, OU521243.1, OU521251.1, OU521252.1, OU521253.1, OU521258.1, OU521259.1, OU521261.1, OU521262.1, OU521263.1, OU521268.1, OU521269.1, OU521272.1, OU521275.1, OU521276.1, OU521278.1, OU521282.1, OU521283.1, OU521284.1, OU521286.1, OU521289.1, OU521291.1, OU521293.1, OU521294.1, OU521295.1, OU521296.1, OU521297.1, OU521300.1, OU521480.1, OU521483.1, OU521485.1, OU521487.1, OU521503.1, OU521519.1, OU521578.1, OU521630.1, OU521848.1, OU521851.1, OU521852.1, OU521853.1, OU521854.1, OU521855.1, OU521856.1, OU521857.1, OU521858.1, OU521859.1, OU521860.1, OU521861.1, OU521862.1, OU521863.1, OU521864.1, OU521865.1, OU521866.1, OU521867.1, OU521868.1, OU521869.1, OU521870.1, OU521871.1, OU521872.1, OU521877.1, OU521880.1, OU521882.1, OU521883.1, OU521884.1, OU521885.1, OU521887.1, OU521888.1, OU521889.1, OU521893.1, OU521895.1, OU521897.1, OU521899.1, OU521900.1, OU521901.1, OU521902.1, OU521905.1, OU521907.1, OU521908.1, OU521909.1, OU521910.1, OU521914.1, OU521917.1, OU521919.1, OU521921.1, OU521923.1, OU521924.1, OU521937.1, OU521938.1, OU521942.1, OU521943.1, OU521944.1, OU521945.1, OU521946.1, OU521947.1, OU521952.1, OU521953.1, OU521955.1, OU523966.1, OU523985.1, OU523997.1, OU524002.1, OU524018.1, OU524031.1, OU524053.1, OU524182.1, OU524183.1, OU524190.1, OU524194.1, OU524195.1, OU524196.1, OU524197.1, OU524198.1, OU524199.1, OU524200.1, OU524201.1, OU524202.1, OU524203.1, OU524204.1, OU524205.1, OU524206.1, OU524207.1, OU524208.1, OU524209.1, OU524210.1, OU524211.1, OU524212.1, OU524213.1, OU524215.1, OU524216.1, OU524217.1, OU524218.1, OU524220.1, OU524221.1, OU524222.1, OU524223.1, OU524224.1, OU524225.1, OU524226.1, OU524227.1, OU524228.1, OU524229.1, OU524230.1, OU524231.1, OU524232.1, OU524233.1, OU524234.1, OU524235.1, OU524236.1, OU524237.1, OU524238.1, OU524239.1, OU524240.1, OU524241.1, OU524242.1, OU524243.1, OU524244.1, OU524245.1, OU524246.1, OU524247.1, OU524248.1, OU524249.1, OU524250.1, OU524251.1, OU524252.1, OU524253.1, OU524254.1, OU524255.1, OU524256.1, OU524257.1, OU524258.1, OU524259.1, OU524260.1, OU524261.1, OU524262.1, OU524263.1, OU524264.1, OU524265.1, OU524266.1, OU524267.1, OU524268.1, OU524269.1, OU524270.1, OU524271.1, OU524272.1, OU524273.1, OU524274.1, OU524275.1, OU524276.1, OU524277.1, OU524278.1, OU524279.1, OU524280.1, OU524281.1, OU524282.1, OU524283.1, OU524284.1, OU524285.1, OU524286.1, OU524287.1, OU524288.1, OU524290.1, OU524291.1, OU524296.1, OU524299.1, OU524304.1, OU524308.1, OU524312.1, OU524314.1, OU524315.1, OU524316.1, OU524318.1, OU524322.1, OU524327.1, OU524329.1, OU524330.1, OU524331.1, OU524332.1, OU524336.1, OU524337.1, OU524346.1, OU524347.1, OU524349.1, OU524354.1, OU524359.1, OU524361.1, OU524364.1, OU524366.1, OU524367.1, OU524371.1, OU524372.1, OU524373.1, OU524374.1, OU524376.1, OU524377.1, OU524378.1, OU524379.1, OU524380.1, OU524381.1, OU524382.1, OU524383.1, OU524384.1, OU524385.1, OU524386.1, OU524388.1, OU524390.1, OU524391.1, OU524392.1, OU524393.1, OU524394.1, OU524395.1, OU524396.1, OU524397.1, OU524398.1, OU524399.1, OU524400.1, OU524401.1, OU524403.1, OU524404.1, OU524405.1, OU524407.1, OU524408.1, OU524410.1, OU524411.1, OU524568.1, OU524573.1, OU524575.1, OU524576.1, OU524577.1, OU524578.1, OU524579.1, OU524580.1, OU524581.1, OU524586.1, OU524588.1, OU524590.1, OU524591.1, OU524599.1, OU524602.1, OU524605.1, OU524608.1, OU524609.1, OU524613.1, OU524615.1, OU524616.1, OU524619.1, OU524620.1, OU524621.1, OU524622.1, OU524624.1, OU524628.1, OU524629.1, OU524630.1, OU524632.1, OU524635.1, OU524636.1, OU524640.1, OU524646.1, OU524647.1, OU524651.1, OU524652.1, OU524653.1, OU524654.1, OU524655.1, OU524656.1, OU524657.1, OU524658.1, OU524659.1, OU524660.1, OU524661.1, OU524662.1, OU524663.1, OU524664.1, OU524665.1, OU524666.1, OU524667.1, OU524668.1, OU524669.1, OU524670.1, OU524671.1, OU524672.1, OU524673.1, OU524674.1, OU524675.1, OU524677.1, OU524679.1, OU524681.1, OU524684.1, OU524686.1, OU524687.1, OU524690.1, OU524691.1, OU524692.1, OU524694.1, OU524696.1, OU524697.1, OU524704.1, OU524829.1, OU524832.1, OU524842.1, OU524847.1, OU524856.1, OU524859.1, OU524860.1, OU524862.1, OU524872.1, OU524875.1, OU524877.1, OU524878.1, OU524879.1, OU524880.1, OU524881.1, OU524882.1, OU524883.1, OU524884.1, OU524885.1, OU524886.1, OU524887.1, OU524888.1, OU524889.1, OU524891.1, OU524892.1, OU524893.1, OU524894.1, OU524895.1, OU524896.1, OU524897.1, OU524898.1, OU524899.1, OU524900.1, OU524901.1, OU524902.1, OU524903.1, OU524904.1, OU524905.1, OU524906.1, OU524907.1, OU524908.1, OU524909.1, OU524910.1, OU524912.1, OU524913.1, OU524914.1, OU524915.1, OU524916.1, OU524917.1, OU524918.1, OU524919.1, OU524920.1, OU524921.1, OU524922.1, OU524923.1, OU524924.1, OU524925.1, OU524928.1, OU524932.1, OU524941.1, OU524952.1, OU524969.1, OU524973.1, OU524979.1, OU524984.1, OU524986.1, OU525107.1, OU525108.1, OU525110.1, OU525111.1, OU525116.1, OU525117.1, OU525118.1, OU525121.1, OU525122.1, OU525150.1, OU525151.1, OU525152.1, OU525153.1, OU525154.1, OU525155.1, OU525156.1, OU525157.1, OU525158.1, OU525165.1, OU525166.1, OU525167.1, OU525173.1, OU525174.1, OU525177.1, OU525180.1, OU525182.1, OU525184.1, OU525186.1, OU525187.1, OU525189.1, OU525190.1, OU525192.1, OU525196.1, OU525198.1, OU525199.1, OU525200.1, OU525201.1, OU525202.1, OU525204.1, OU525205.1, OU525206.1, OU525207.1, OU525208.1, OU525209.1, OU525210.1, OU525212.1, OU525217.1, OU525218.1, OU525219.1, OU525225.1, OU525226.1, OU525227.1, OU525228.1, OU525229.1, OU525230.1, OU525232.1, OU525234.1, OU525235.1, OU525236.1, OU525237.1, OU525238.1, OU525239.1, OU525242.1, OU525243.1, OU525246.1, OU525253.1, OU525254.1, OU525255.1, OU525369.1, OU525371.1, OU525372.1, OU525380.1, OU525384.1, OU525385.1, OU525386.1, OU525388.1, OU525390.1, OU525391.1, OU525393.1, OU525395.1, OU525396.1, OU525399.1, OU525400.1, OU525401.1, OU525402.1, OU525403.1, OU525405.1, OU525406.1, OU525407.1, OU525408.1, OU525409.1, OU525410.1, OU525411.1, OU525413.1, OU525414.1, OU525415.1, OU525416.1, OU525417.1, OU525418.1, OU525419.1, OU525420.1, OU525421.1, OU525422.1, OU525423.1, OU525424.1, OU525425.1, OU525426.1, OU525427.1, OU525428.1, OU525429.1, OU525430.1, OU525432.1, OU525433.1, OU525434.1, OU525436.1, OU525437.1, OU525438.1, OU525439.1, OU525441.1, OU525442.1, OU525443.1, OU525444.1, OU525445.1, OU525446.1, OU525447.1, OU525448.1, OU525449.1, OU525450.1, OU525451.1, OU525452.1, OU525454.1, OU525455.1, OU525457.1, OU525459.1, OU525460.1, OU525463.1, OU525468.1, OU525474.1, OU525475.1, OU525641.1, OU525642.1, OU525644.1, OU525650.1, OU525656.1, OU525661.1, OU525664.1, OU525667.1, OU525670.1, OU525671.1, OU525673.1, OU525674.1, OU525675.1, OU525676.1, OU525678.1, OU525682.1, OU525685.1, OU525687.1, OU525688.1, OU525696.1, OU525697.1, OU525701.1, OU525703.1, OU525704.1, OU525709.1, OU525712.1, OU525715.1, OU525716.1, OU525725.1, OU525726.1, OU525792.1, OU525794.1, OU525797.1, OU525804.1, OU525805.1, OU525808.1, OU525819.1, OU525827.1, OU525831.1, OU525832.1, OU525837.1, OU525842.1, OU525844.1, OU525846.1, OU525849.1, OU525852.1, OU525854.1, OU525855.1, OU525856.1, OU525859.1, OU525860.1, OU525861.1, OU525862.1, OU525863.1, OU525864.1, OU525865.1, OU525866.1, OU525867.1, OU525868.1, OU525869.1, OU525870.1, OU525871.1, OU525872.1, OU525873.1, OU525874.1, OU525875.1, OU525876.1, OU525877.1, OU525878.1, OU525879.1, OU525880.1, OU525881.1, OU525882.1, OU525883.1, OU525884.1, OU525885.1, OU525886.1, OU525887.1, OU525888.1, OU525889.1, OU525890.1, OU525891.1, OU525892.1, OU525894.1, OU525895.1, OU525896.1, OU525897.1, OU525898.1, OU525899.1, OU525900.1, OU525901.1, OU525902.1, OU525904.1, OU525906.1, OU525907.1, OU525908.1, OU525909.1, OU525910.1, OU525911.1, OU525912.1, OU526132.1, OU526136.1, OU526137.1, OU526139.1, OU526141.1, OU526142.1, OU526145.1, OU526146.1, OU526147.1, OU526148.1, OU526150.1, OU526151.1, OU526152.1, OU526156.1, OU526158.1, OU526159.1, OU526161.1, OU526163.1, OU526164.1, OU526167.1, OU526170.1, OU526172.1, OU526174.1, OU526175.1, OU526176.1, OU526177.1, OU526180.1, OU526181.1, OU526182.1, OU526185.1, OU526186.1, OU526191.1, OU526194.1, OU526196.1, OU526202.1, OU526204.1, OU526213.1, OU526220.1, OU526224.1, OU526225.1, OU526231.1, OU526234.1, OU526240.1, OU526241.1, OU526244.1, OU526257.1, OU526258.1, OU526267.1, OU526274.1, OU526277.1, OU526359.1, OU526372.1, OU526380.1, OU526384.1, OU526388.1, OU526406.1, OU526407.1, OU526408.1, OU526409.1, OU526410.1, OU526411.1, OU526412.1, OU526413.1, OU526415.1, OU526416.1, OU526417.1, OU526418.1, OU526419.1, OU526420.1, OU526421.1, OU526422.1, OU526423.1, OU526424.1, OU526426.1, OU526427.1, OU526428.1, OU526429.1, OU526430.1, OU526434.1, OU526437.1, OU526438.1, OU526440.1, OU526442.1, OU526447.1, OU526450.1, OU526451.1, OU526452.1, OU526455.1, OU526459.1, OU526462.1, OU526463.1, OU526464.1, OU526465.1, OU526466.1, OU526470.1, OU526471.1, OU526472.1, OU526473.1, OU526475.1, OU526478.1, OU526481.1, OU526485.1, OU526489.1, OU526492.1, OU526494.1, OU526495.1, OU526497.1, OU526502.1, OU526683.1, OU526685.1, OU526686.1, OU526687.1, OU526688.1, OU526692.1, OU526694.1, OU526696.1, OU526698.1, OU526701.1, OU526702.1, OU526705.1, OU526709.1, OU526710.1, OU526712.1, OU526713.1, OU526714.1, OU526715.1, OU526716.1, OU526717.1, OU526719.1, OU526721.1, OU526722.1, OU526726.1, OU526727.1, OU526731.1, OU527191.1, OU527202.1, OU527214.1, OU527227.1, OU527235.1, OU527241.1, OU527248.1, OU527252.1, OU527398.1, OU527401.1, OU527403.1, OU527405.1, OU527406.1, OU527407.1, OU527408.1, OU527409.1, OU527411.1, OU527413.1, OU527414.1, OU527416.1, OU527417.1, OU527418.1, OU527419.1, OU527422.1, OU527425.1, OU527426.1, OU527427.1, OU527428.1, OU527429.1, OU527430.1, OU527431.1, OU527432.1, OU527433.1, OU527434.1, OU527436.1, OU527437.1, OU527438.1, OU527440.1, OU527441.1, OU527442.1, OU527444.1, OU527445.1, OU527446.1, OU527449.1, OU527450.1, OU527451.1, OU527452.1, OU527453.1, OU527454.1, OU527455.1, OU527456.1, OU527457.1, OU527458.1, OU527459.1, OU527460.1, OU527461.1, OU527463.1, OU527465.1, OU527467.1, OU527468.1, OU527469.1, OU527470.1, OU527471.1, OU527472.1, OU527474.1, OU527475.1, OU527480.1, OU527483.1, OU527485.1, OU527487.1, OU527492.1, OU527494.1, OU527495.1, OU527606.1, OU527608.1, OU527611.1, OU527614.1, OU527616.1, OU527617.1, OU527618.1, OU527619.1, OU527630.1, OU527644.1, OU527672.1, OU527673.1, OU527674.1, OU527675.1, OU527676.1, OU527677.1, OU527678.1, OU527679.1, OU527680.1, OU527681.1, OU527682.1, OU527683.1, OU527684.1, OU527686.1, OU527687.1, OU527688.1, OU527689.1, OU527690.1, OU527692.1, OU527693.1, OU527694.1, OU527695.1, OU527696.1, OU527697.1, OU527698.1, OU527699.1, OU527700.1, OU527701.1, OU527702.1, OU527703.1, OU527704.1, OU527705.1, OU527706.1, OU527707.1, OU527708.1, OU527710.1, OU527711.1, OU527712.1, OU527713.1, OU527717.1, OU527718.1, OU527721.1, OU527723.1, OU527724.1, OU527725.1, OU527728.1, OU527729.1, OU527730.1, OU527732.1, OU527734.1, OU527737.1, OU527740.1, OU527741.1, OU527743.1, OU527746.1, OU527748.1, OU527750.1, OU527758.1, OU527759.1, OU527760.1, OU527761.1, OU527873.1, OU527874.1, OU527877.1, OU527878.1, OU527880.1, OU527882.1, OU527883.1, OU527885.1, OU527886.1, OU527888.1, OU527892.1, OU527895.1, OU527896.1, OU527897.1, OU527899.1, OU527900.1, OU527903.1, OU527904.1, OU527905.1, OU527906.1, OU527908.1, OU527909.1, OU527911.1, OU527912.1, OU527913.1, OU527914.1, OU527915.1, OU527916.1, OU527917.1, OU527918.1, OU527919.1, OU527920.1, OU527921.1, OU527922.1, OU527923.1, OU527924.1, OU527925.1, OU527926.1, OU527927.1, OU527928.1, OU527929.1, OU527930.1, OU527931.1, OU527932.1, OU527933.1, OU527934.1, OU527935.1, OU527936.1, OU527937.1, OU527938.1, OU527939.1, OU527940.1, OU527942.1, OU527943.1, OU527944.1, OU527946.1, OU527947.1, OU527948.1, OU527949.1, OU527952.1, OU527954.1, OU528091.1, OU528094.1, OU528096.1, OU528097.1, OU528098.1, OU528099.1, OU528101.1, OU528102.1, OU528103.1, OU528104.1, OU528105.1, OU528107.1, OU528108.1, OU528109.1, OU528113.1, OU528114.1, OU528115.1, OU528116.1, OU528117.1, OU528119.1, OU528121.1, OU528122.1, OU528126.1, OU528127.1, OU528128.1, OU528129.1, OU528130.1, OU528131.1, OU528132.1, OU528134.1, OU528135.1, OU528138.1, OU528142.1, OU528144.1, OU528145.1, OU528147.1, OU528148.1, OU528152.1, OU528154.1, OU528155.1, OU528158.1, OU528164.1, OU528165.1, OU528166.1, OU528167.1, OU528168.1, OU528171.1, OU528173.1, OU528174.1, OU528175.1, OU528178.1, OU528179.1, OU528180.1, OU528181.1, OU528182.1, OU528183.1, OU528184.1, OU528185.1, OU528186.1, OU528187.1, OU528189.1, OU528191.1, OU528192.1, OU528193.1, OU528194.1, OU528195.1, OU528196.1, OU528197.1, OU528372.1, OU528378.1, OU528416.1, OU528417.1, OU528418.1, OU528419.1, OU528420.1, OU528421.1, OU528422.1, OU528423.1, OU528424.1, OU528425.1, OU528426.1, OU528428.1, OU528429.1, OU528430.1, OU528431.1, OU528432.1, OU528433.1, OU528434.1, OU528435.1, OU528436.1, OU528437.1, OU528438.1, OU528439.1, OU528440.1, OU528441.1, OU528443.1, OU528444.1, OU528447.1, OU528449.1, OU528450.1, OU528453.1, OU528457.1, OU528459.1, OU528465.1, OU528697.1, OU528713.1, OU528721.1, OU528724.1, OU528726.1, OU528730.1, OU528734.1, OU528737.1, OU528738.1, OU528740.1, OU528745.1, OU528747.1, OU528749.1, OU528754.1, OU528757.1, OU528758.1, OU528760.1, OU528766.1, OU528772.1, OU528934.1, OU528935.1, OU528936.1, OU528939.1, OU528941.1, OU528942.1, OU528943.1, OU528944.1, OU528945.1, OU528946.1, OU528947.1, OU528948.1, OU528949.1, OU528950.1, OU528951.1, OU528953.1, OU528954.1, OU528955.1, OU528956.1, OU528957.1, OU528958.1, OU528959.1, OU528962.1, OU528963.1, OU528964.1, OU528965.1, OU528966.1, OU528967.1, OU528968.1, OU528969.1, OU528970.1, OU528971.1, OU528973.1, OU528974.1, OU528975.1, OU528976.1, OU528977.1, OU528978.1, OU528979.1, OU528980.1, OU528981.1, OU528982.1, OU528983.1, OU528984.1, OU528986.1, OU528987.1, OU528988.1, OU528989.1, OU528990.1, OU528991.1, OU528992.1, OU528994.1, OU528995.1, OU528996.1, OU528997.1, OU528998.1, OU528999.1, OU529000.1, OU529001.1, OU529006.1, OU529007.1, OU529009.1, OU529010.1, OU529013.1, OU529019.1, OU529020.1, OU529029.1, OU529030.1, OU529035.1, OU529214.1, OU529222.1, OU529223.1, OU529224.1, OU529225.1, OU529229.1, OU529230.1, OU529231.1, OU529232.1, OU529233.1, OU529234.1, OU529235.1, OU529236.1, OU529237.1, OU529238.1, OU529239.1, OU529240.1, OU529241.1, OU529242.1, OU529243.1, OU529244.1, OU529247.1, OU529248.1, OU529249.1, OU529250.1, OU529251.1, OU529252.1, OU529253.1, OU529254.1, OU529255.1, OU529256.1, OU529257.1, OU529258.1, OU529259.1, OU529260.1, OU529261.1, OU529262.1, OU529263.1, OU529264.1, OU529265.1, OU529267.1, OU529270.1, OU529290.1, OU529293.1, OU529296.1, OU529300.1, OU529301.1, OU529305.1, OU529308.1, OU529312.1, OU529313.1, OU529316.1, OU529319.1, OU529375.1, OU529376.1, OU529378.1, OU529379.1, OU529380.1, OU529381.1, OU529382.1, OU529383.1, OU529384.1, OU529386.1, OU529390.1, OU529392.1, OU529393.1, OU529397.1, OU529399.1, OU529400.1, OU529401.1, OU529402.1, OU529403.1, OU529404.1, OU529406.1, OU529409.1, OU529410.1, OU529411.1, OU529412.1, OU529413.1, OU529417.1, OU529418.1, OU529425.1, OU529426.1, OU529430.1, OU529433.1, OU529434.1, OU529435.1, OU529436.1, OU529437.1, OU529438.1, OU529439.1, OU529441.1, OU529442.1, OU529443.1, OU529444.1, OU529445.1, OU529446.1, OU529447.1, OU529448.1, OU529449.1, OU529450.1, OU529451.1, OU529453.1, OU529454.1, OU529455.1, OU529456.1, OU529457.1, OU529458.1, OU529459.1, OU529460.1, OU529461.1, OU529462.1, OU529463.1, OU529464.1, OU529465.1, OU529466.1, OU529467.1, OU529468.1, OU529469.1, OU529470.1, OU529471.1, OU529473.1, OU529474.1, OU529475.1, OU529476.1, OU529477.1, OU529478.1, OU529479.1, OU529480.1, OU529481.1, OU529482.1, OU529483.1, OU529484.1, OU529494.1, OU529497.1, OU529520.1, OU529525.1, OU529536.1, OU529544.1, OU529545.1, OU529549.1, OU529554.1, OU529558.1, OU529559.1, OU529560.1, OU529561.1, OU529562.1, OU529563.1, OU529564.1, OU529565.1, OU529566.1, OU529567.1, OU529568.1, OU529569.1, OU529570.1, OU529571.1, OU529573.1, OU529574.1, OU529575.1, OU529576.1, OU529577.1, OU529578.1, OU529579.1, OU529580.1, OU529581.1, OU529582.1, OU529583.1, OU529584.1, OU529585.1, OU529586.1, OU529587.1, OU529588.1, OU529589.1, OU529590.1, OU529591.1, OU529592.1, OU529593.1, OU529594.1, OU529595.1, OU529596.1, OU529597.1, OU529598.1, OU529599.1, OU529600.1, OU529601.1, OU529602.1, OU529603.1, OU529604.1, OU529605.1, OU529606.1, OU529607.1, OU529608.1, OU529609.1, OU529610.1, OU529611.1, OU529612.1, OU529613.1, OU529615.1, OU529616.1, OU529617.1, OU529618.1, OU529619.1, OU529620.1, OU529621.1, OU529622.1, OU529624.1, OU529625.1, OU529626.1, OU529627.1, OU529628.1, OU529629.1, OU529630.1, OU529631.1, OU529632.1, OU529633.1, OU529634.1, OU529635.1, OU529637.1, OU529638.1, OU529639.1, OU529640.1, OU529641.1, OU529643.1, OU529644.1, OU529645.1, OU529646.1, OU529647.1, OU529648.1, OU529649.1, OU529650.1, OU529651.1, OU529652.1, OU529653.1, OU529654.1, OU529655.1, OU529656.1, OU529657.1, OU529659.1, OU529660.1, OU529662.1, OU529663.1, OU529665.1, OU529666.1, OU529667.1, OU529668.1, OU529669.1, OU529670.1, OU529671.1, OU529672.1, OU529673.1, OU529674.1, OU529675.1, OU529676.1, OU529677.1, OU529678.1, OU529679.1, OU529680.1, OU529681.1, OU529682.1, OU529683.1, OU529684.1, OU529685.1, OU529686.1, OU529687.1, OU529688.1, OU529689.1, OU529690.1, OU529691.1, OU529692.1, OU529693.1, OU529694.1, OU529695.1, OU529696.1, OU529697.1, OU529698.1, OU529699.1, OU529700.1, OU529701.1, OU529702.1, OU529703.1, OU529704.1, OU529705.1, OU529706.1, OU529707.1, OU529708.1, OU529709.1, OU529710.1, OU529711.1, OU529722.1, OU529728.1, OU529730.1, OU529733.1, OU529743.1, OU529745.1, OU529749.1, OU529761.1, OU529995.1, OU529996.1, OU530000.1, OU530003.1, OU530006.1, OU530007.1, OU530010.1, OU530011.1, OU530012.1, OU530014.1, OU530016.1, OU530020.1, OU530023.1, OU530025.1, OU530026.1, OU530027.1, OU530028.1, OU530029.1, OU530033.1, OU530035.1, OU530037.1, OU530039.1, OU530040.1, OU530042.1, OU530046.1, OU530047.1, OU530049.1, OU530052.1, OU530055.1, OU530057.1, OU530060.1, OU530061.1, OU530063.1, OU530064.1, OU530065.1, OU530069.1, OU530071.1, OU530073.1, OU530074.1, OU530076.1, OU530078.1, OU530080.1, OU530082.1, OU530083.1, OU530085.1, OU530091.1, OU530092.1, OU530093.1, OU530098.1, OU530099.1, OU530100.1, OU530102.1, OU530212.1, OU530214.1, OU530216.1, OU530217.1, OU530218.1, OU530222.1, OU530224.1, OU530225.1, OU530233.1, OU530236.1, OU530238.1, OU530243.1, OU530246.1, OU530249.1, OU530251.1, OU530256.1, OU530265.1, OU530266.1, OU530267.1, OU530270.1, OU530271.1, OU530276.1, OU530281.1, OU530284.1, OU530290.1, OU530295.1, OU530298.1, OU530301.1, OU530305.1, OU530307.1, OU530310.1, OU531000.1, OU531001.1, OU531004.1, OU531005.1, OU531011.1, OU531016.1, OU531021.1, OU531023.1, OU531026.1, OU531028.1, OU531031.1, OU531032.1, OU531035.1, OU531037.1, OU531038.1, OU531045.1, OU531047.1, OU531050.1, OU531051.1, OU531053.1, OU531055.1, OU531057.1, OU531059.1, OU531066.1, OU531068.1, OU531069.1, OU531070.1, OU531071.1, OU531077.1, OU531078.1, OU531079.1, OU531080.1, OU531085.1, OU531087.1, OU531089.1, OU531090.1, OU531092.1, OU531093.1, OU531097.1, OU531100.1, OU531102.1, OU531104.1, OU531269.1, OU531270.1, OU531272.1, OU531274.1, OU531276.1, OU531281.1, OU531282.1, OU531283.1, OU531284.1, OU531285.1, OU531287.1, OU531288.1, OU531289.1, OU531291.1, OU531292.1, OU531293.1, OU531295.1, OU531296.1, OU531297.1, OU531298.1, OU531299.1, OU531301.1, OU531303.1, OU531304.1, OU531305.1, OU531306.1, OU531307.1, OU531308.1, OU531309.1, OU531310.1, OU531312.1, OU531313.1, OU531314.1, OU531315.1, OU531316.1, OU531317.1, OU531318.1, OU531320.1, OU531321.1, OU531322.1, OU531323.1, OU531324.1, OU531797.1, OU531802.1, OU531922.1, OU531926.1, OU531940.1, OU532383.1, OU532384.1, OU532385.1, OU532387.1, OU532389.1, OU532391.1, OU532393.1, OU532394.1, OU532395.1, OU532396.1, OU532398.1, OU532399.1, OU532400.1, OU532403.1, OU532404.1, OU532405.1, OU532406.1, OU532407.1, OU532409.1, OU532410.1, OU532411.1, OU532412.1, OU532413.1, OU532414.1, OU532415.1, OU532416.1, OU532417.1, OU532418.1, OU532419.1, OU532420.1, OU532422.1, OU532423.1, OU532424.1, OU532425.1, OU532426.1, OU532427.1, OU532428.1, OU532429.1, OU532430.1, OU532431.1, OU532432.1, OU532434.1, OU532435.1, OU532436.1, OU532437.1, OU532438.1, OU532439.1, OU532442.1, OU532443.1, OU532445.1, OU532446.1, OU533995.1, OU533998.1, OU534003.1, OU534017.1, OU534018.1, OU534720.1, OU534731.1, OU534758.1, OU534759.1, OU534767.1, OU534774.1, OU534780.1, OU534796.1, OU534799.1, OU534801.1, OU534806.1, OU534814.1, OU534817.1, OU534830.1, OU534842.1, OU534847.1, OU534849.1, OU534861.1, OU534863.1, OU534867.1, OU534869.1, OU534877.1, OU534882.1, OU534888.1, OU534893.1, OU534901.1, OU534905.1, OU534914.1, OU534920.1, OU534923.1, OU534932.1, OU534937.1, OU534942.1, OU534950.1, OU534956.1, OU534964.1, OU534973.1, OU534981.1, OU534990.1, OU534997.1, OU535000.1, OU535007.1, OU535023.1, OU535024.1, OU535026.1, OU535030.1, OU535032.1, OU535045.1, OU535047.1, OU535054.1, OU535062.1, OU535063.1, OU535071.1, OU535072.1, OU535076.1, OU535089.1, OU535103.1, OU535114.1, OU535118.1, OU535119.1, OU535133.1, OU535135.1, OU535137.1, OU535138.1, OU535140.1, OU535142.1, OU535155.1, OU535160.1, OU535161.1, OU535162.1, OU535163.1, OU535164.1, OU535165.1, OU535166.1, OU535167.1, OU535168.1, OU535169.1, OU535170.1, OU535171.1, OU535172.1, OU535173.1, OU535174.1, OU535175.1, OU535176.1, OU535178.1, OU535179.1, OU535180.1, OU535181.1, OU535182.1, OU535183.1, OU535184.1, OU535185.1, OU535186.1, OU535187.1, OU535188.1, OU535189.1, OU535190.1, OU535191.1, OU535192.1, OU535193.1, OU535194.1, OU535195.1, OU535196.1, OU535197.1, OU535198.1, OU535199.1, OU535200.1, OU535201.1, OU535202.1, OU535203.1, OU535204.1, OU535205.1, OU535206.1, OU535207.1, OU535208.1, OU535209.1, OU535210.1, OU535211.1, OU535212.1, OU535213.1, OU535214.1, OU535215.1, OU535216.1, OU535218.1, OU535219.1, OU535222.1, OU535224.1, OU535228.1, OU535230.1, OU535231.1, OU535232.1, OU535233.1, OU535234.1, OU535236.1, OU535241.1, OU535244.1, OU535249.1, OU535250.1, OU535253.1, OU535259.1, OU535327.1, OU535330.1, OU535331.1, OU535332.1, OU535336.1, OU535337.1, OU535338.1, OU535342.1, OU535344.1, OU535347.1, OU535351.1, OU535352.1, OU535354.1, OU535356.1, OU535369.1, OU535371.1, OU535373.1, OU535374.1, OU535377.1, OU535378.1, OU535379.1, OU535381.1, OU535384.1, OU535391.1, OU535392.1, OU535393.1, OU535394.1, OU535395.1, OU535396.1, OU535397.1, OU535398.1, OU535399.1, OU535401.1, OU535402.1, OU535403.1, OU535404.1, OU535405.1, OU535406.1, OU535407.1, OU535408.1, OU535409.1, OU535410.1, OU535412.1, OU535413.1, OU535414.1, OU535415.1, OU535416.1, OU535417.1, OU535418.1, OU535419.1, OU535420.1, OU535421.1, OU535422.1, OU535423.1, OU535424.1, OU535425.1, OU535426.1, OU535427.1, OU535428.1, OU535429.1, OU535430.1, OU535432.1, OU535433.1, OU535434.1, OU535435.1, OU535442.1, OU535446.1, OU535462.1, OU535470.1, OU535479.1, OU535482.1, OU535594.1, OU535597.1, OU535601.1, OU535608.1, OU535642.1, OU535645.1, OU535646.1, OU535662.1, OU535665.1, OU535672.1, OU535676.1, OU535677.1, OU535678.1, OU535690.1, OU535691.1, OU535692.1, OU535707.1, OU536437.1, OU536451.1, OU536461.1, OU536482.1, OU536484.1, OU536485.1, OU536486.1, OU536487.1, OU536490.1, OU536495.1, OU536496.1, OU536601.1, OU536610.1, OU536621.1, OU536625.1, OU536627.1, OU536633.1, OU536634.1, OU536635.1, OU536636.1, OU536637.1, OU536638.1, OU536639.1, OU536640.1, OU536641.1, OU536642.1, OU536643.1, OU536644.1, OU536645.1, OU536646.1, OU536647.1, OU536648.1, OU536649.1, OU536650.1, OU536651.1, OU536652.1, OU536653.1, OU536654.1, OU536655.1, OU536656.1, OU536657.1, OU536658.1, OU536659.1, OU536660.1, OU536661.1, OU536662.1, OU536663.1, OU536664.1, OU536665.1, OU536666.1, OU536667.1, OU536668.1, OU536669.1, OU536670.1, OU536671.1, OU536672.1, OU536673.1, OU536674.1, OU536675.1, OU536676.1, OU536677.1, OU536678.1, OU536679.1, OU536680.1, OU536681.1, OU536682.1, OU536683.1, OU536685.1, OU536686.1, OU536687.1, OU536688.1, OU536689.1, OU536690.1, OU536691.1, OU536692.1, OU536693.1, OU536694.1, OU536696.1, OU536703.1, OU536704.1, OU536705.1, OU536706.1, OU536707.1, OU536710.1, OU537723.1, OU537725.1, OU537726.1, OU537728.1, OU537730.1, OU537732.1, OU537736.1, OU537740.1, OU537744.1, OU537746.1, OU537751.1, OU537752.1, OU537754.1, OU537756.1, OU537757.1, OU537759.1, OU537763.1, OU537764.1, OU537765.1, OU537766.1, OU537767.1, OU537768.1, OU537769.1, OU537772.1, OU537773.1, OU537778.1, OU537779.1, OU537781.1, OU537783.1, OU537784.1, OU537785.1, OU537786.1, OU537790.1, OU537796.1, OU537797.1, OU537798.1, OU537799.1, OU537802.1, OU537803.1, OU537805.1, OU537806.1, OU537808.1, OU537809.1, OU537811.1, OU537813.1, OU537815.1, OU537816.1, OU537820.1, OU537822.1, OU537823.1, OU537827.1, OU537828.1, OU537832.1, OU537841.1, OU537845.1, OU537847.1, OU537848.1, OU537851.1, OU537853.1, OU537858.1, OU537859.1, OU537867.1, OU537869.1, OU537872.1, OU537875.1, OU537878.1, OU537884.1, OU537885.1, OU537886.1, OU537891.1, OU537892.1, OU537904.1, OU537905.1, OU537909.1, OU537910.1, OU537911.1, OU537914.1, OU537923.1, OU537925.1, OU537930.1, OU537932.1, OU538052.1, OU538053.1, OU538083.1, OU538084.1, OU538085.1, OU538092.1, OU538095.1, OU538096.1, OU538097.1, OU538102.1, OU538103.1, OU538104.1, OU538108.1, OU538110.1, OU538112.1, OU538114.1, OU538116.1, OU538117.1, OU538118.1, OU538119.1, OU538120.1, OU538123.1, OU538128.1, OU538130.1, OU538132.1, OU538137.1, OU538138.1, OU538139.1, OU538140.1, OU538141.1, OU538142.1, OU538146.1, OU538148.1, OU538151.1, OU538154.1, OU538156.1, OU538157.1, OU538161.1, OU538163.1, OU538164.1, OU538167.1, OU538172.1, OU538185.1, OU538186.1, OU538188.1, OU538191.1, OU538192.1, OU538304.1, OU538308.1, OU538315.1, OU538317.1, OU538318.1, OU538319.1, OU538322.1, OU538323.1, OU538325.1, OU538328.1, OU538329.1, OU538336.1, OU538338.1, OU538339.1, OU538340.1, OU538341.1, OU538344.1, OU538348.1, OU538351.1, OU538352.1, OU538355.1, OU538356.1, OU538357.1, OU538361.1, OU538363.1, OU538365.1, OU538366.1, OU538373.1, OU538374.1, OU538376.1, OU538378.1, OU538379.1, OU538381.1, OU538383.1, OU538384.1, OU538385.1, OU538387.1, OU538388.1, OU538392.1, OU538395.1, OU538396.1, OU538398.1, OU538399.1, OU538402.1, OU538406.1, OU541037.1, OU541041.1, OU541042.1, OU541044.1, OU541046.1, OU541048.1, OU541049.1, OU541050.1, OU541051.1, OU541052.1, OU541053.1, OU541054.1, OU541055.1, OU541057.1, OU541060.1, OU541061.1, OU541063.1, OU541064.1, OU541066.1, OU541068.1, OU541069.1, OU541070.1, OU541073.1, OU541074.1, OU541078.1, OU541079.1, OU541080.1, OU541084.1, OU541085.1, OU541086.1, OU541087.1, OU541088.1, OU541089.1, OU541090.1, OU541091.1, OU541093.1, OU541094.1, OU541096.1, OU541097.1, OU541101.1, OU541105.1, OU541107.1, OU541108.1, OU541109.1, OU541115.1, OU541116.1, OU541117.1, OU541120.1, OU541122.1, OU541127.1, OU541128.1, OU541130.1, OU541132.1, OU541133.1, OU541137.1, OU541138.1, OU541193.1, OU541203.1, OU541207.1, OU541249.1, OU541250.1, OU541251.1, OU541252.1, OU541253.1, OU541254.1, OU541255.1, OU541256.1, OU541258.1, OU541259.1, OU541260.1, OU541261.1, OU541262.1, OU541263.1, OU541264.1, OU541265.1, OU541267.1, OU541269.1, OU541270.1, OU541271.1, OU541272.1, OU541273.1, OU541274.1, OU541276.1, OU541277.1, OU541278.1, OU541279.1, OU541280.1, OU541281.1, OU541282.1, OU541284.1, OU541285.1, OU541286.1, OU541287.1, OU541288.1, OU541289.1, OU541290.1, OU541291.1, OU541292.1, OU541295.1, OU541296.1, OU541297.1, OU541298.1, OU541299.1, OU541300.1, OU541301.1, OU541302.1, OU541303.1, OU541304.1, OU541305.1, OU541307.1, OU541308.1, OU541310.1, OU541312.1, OU541313.1, OU541315.1, OU541318.1, OU541319.1, OU541320.1, OU541321.1, OU541323.1, OU541324.1, OU541326.1, OU541331.1, OU541332.1, OU541333.1, OU541334.1, OU541335.1, OU541336.1, OU541337.1, OU541338.1, OU541339.1, OU541453.1, OU541455.1, OU541456.1, OU541458.1, OU541460.1, OU541461.1, OU541462.1, OU541463.1, OU541464.1, OU541471.1, OU541472.1, OU541473.1, OU541474.1, OU541476.1, OU541478.1, OU541479.1, OU541483.1, OU541485.1, OU541486.1, OU541488.1, OU541489.1, OU541490.1, OU541491.1, OU541492.1, OU541493.1, OU541496.1, OU541497.1, OU541498.1, OU541499.1, OU541500.1, OU541501.1, OU541506.1, OU541508.1, OU541510.1, OU541515.1, OU541516.1, OU541517.1, OU541519.1, OU541522.1, OU541523.1, OU541524.1, OU541526.1, OU541527.1, OU541529.1, OU541531.1, OU541533.1, OU541534.1, OU541537.1, OU541541.1, OU541542.1, OU541543.1, OU541544.1, OU541545.1, OU541547.1, OU541548.1, OU541551.1, OU541553.1, OU541555.1, OU541557.1, OU541558.1, OU541559.1, OU541560.1, OU541561.1, OU541567.1, OU541578.1, OU541588.1, OU541589.1, OU541590.1, OU541609.1, OU541612.1, OU541620.1, OU541628.1, OU541635.1, OU541636.1, OU541638.1, OU541639.1, OU541641.1, OU541784.1, OU541785.1, OU541788.1, OU541789.1, OU541798.1, OU541799.1, OU541800.1, OU541810.1, OU541811.1, OU541812.1, OU541815.1, OU541828.1, OU541833.1, OU541834.1, OU541841.1, OU541850.1, OU541862.1, OU541873.1, OU541877.1, OU541885.1, OU543558.1, OU543559.1, OU543562.1, OU543564.1, OU543566.1, OU543570.1, OU543575.1, OU543576.1, OU543577.1, OU543578.1, OU543579.1, OU543581.1, OU543582.1, OU543584.1, OU543585.1, OU543586.1, OU543590.1, OU543591.1, OU543594.1, OU543596.1, OU543603.1, OU543605.1, OU543609.1, OU543613.1, OU543614.1, OU543617.1, OU543618.1, OU543620.1, OU543625.1, OU543626.1, OU543628.1, OU543629.1, OU543630.1, OU543633.1, OU543636.1, OU543747.1, OU543750.1, OU543752.1, OU543753.1, OU543755.1, OU543757.1, OU543758.1, OU543759.1, OU543760.1, OU543762.1, OU543763.1, OU543765.1, OU543766.1, OU543767.1, OU543768.1, OU543769.1, OU543770.1, OU543771.1, OU543772.1, OU543773.1, OU543774.1, OU543775.1, OU543776.1, OU543777.1, OU543782.1, OU543786.1, OU543788.1, OU543797.1, OU543800.1, OU543803.1, OU543806.1, OU543810.1, OU543820.1, OU543824.1, OU543829.1, OU543832.1, OU543842.1, OU543844.1, OU543849.1, OU543850.1, OU543853.1, OU543898.1, OU543902.1, OU543904.1, OU543910.1, OU543912.1, OU543915.1, OU543917.1, OU543919.1, OU543923.1, OU543927.1, OU543928.1, OU543930.1, OU543932.1, OU543933.1, OU543938.1, OU543940.1, OU543951.1, OU543956.1, OU543957.1, OU543958.1, OU543962.1, OU543963.1, OU543964.1, OU543965.1, OU543966.1, OU543967.1, OU543968.1, OU543970.1, OU543971.1, OU543972.1, OU543973.1, OU543974.1, OU543975.1, OU543976.1, OU543977.1, OU543979.1, OU543980.1, OU543981.1, OU543982.1, OU543983.1, OU543984.1, OU543985.1, OU543986.1, OU543987.1, OU543988.1, OU543989.1, OU543990.1, OU543991.1, OU543992.1, OU543993.1, OU543994.1, OU543995.1, OU543996.1, OU543997.1, OU543998.1, OU543999.1, OU544000.1, OU544001.1, OU544002.1, OU544003.1, OU544004.1, OU544005.1, OU544009.1, OU544405.1, OU544631.1, OU546806.1, OU546807.1, OU546808.1, OU546809.1, OU546811.1, OU546812.1, OU546813.1, OU546814.1, OU546817.1, OU546818.1, OU546819.1, OU546820.1, OU546821.1, OU546822.1, OU546823.1, OU546824.1, OU546825.1, OU546826.1, OU546828.1, OU546829.1, OU546830.1, OU546831.1, OU546833.1, OU546834.1, OU546835.1, OU546836.1, OU546839.1, OU546840.1, OU546842.1, OU546843.1, OU546844.1, OU546845.1, OU546846.1, OU546847.1, OU546848.1, OU546849.1, OU546850.1, OU546851.1, OU546852.1, OU546853.1, OU546854.1, OU546855.1, OU546856.1, OU546857.1, OU546858.1, OU546859.1, OU546860.1, OU546861.1, OU546862.1, OU546863.1, OU546864.1, OU546865.1, OU546866.1, OU546867.1, OU546868.1, OU546869.1, OU546870.1, OU546871.1, OU546872.1, OU546873.1, OU546875.1, OU546878.1, OU546882.1, OU546884.1, OU546890.1, OU546891.1, OU546898.1, OU546902.1, OU546907.1, OU546912.1, OU546933.1, OU547146.1, OU547148.1, OU548252.1, OU548255.1, OU548256.1, OU548257.1, OU548258.1, OU548259.1, OU548260.1, OU548262.1, OU548263.1, OU548265.1, OU548266.1, OU548267.1, OU548268.1, OU548271.1, OU548273.1, OU548274.1, OU548275.1, OU548276.1, OU548277.1, OU548278.1, OU548279.1, OU548281.1, OU548282.1, OU548283.1, OU548284.1, OU548285.1, OU548286.1, OU548287.1, OU548288.1, OU548289.1, OU548290.1, OU548291.1, OU548292.1, OU548293.1, OU548294.1, OU548295.1, OU548296.1, OU548297.1, OU548298.1, OU548299.1, OU548300.1, OU548301.1, OU548302.1, OU548303.1, OU548304.1, OU548305.1, OU548306.1, OU548307.1, OU548308.1, OU548309.1, OU548310.1, OU548311.1, OU548312.1, OU548313.1, OU548314.1, OU548315.1, OU548316.1, OU548317.1, OU548318.1, OU548319.1, OU548320.1, OU548321.1, OU548322.1, OU548323.1, OU548324.1, OU548325.1, OU548326.1, OU548327.1, OU548328.1, OU548329.1, OU548330.1, OU548331.1, OU548332.1, OU548333.1, OU548334.1, OU548336.1, OU548337.1, OU548338.1, OU548339.1, OU548340.1, OU548341.1, OU548342.1, OU548343.1, OU548344.1, OU548345.1, OU548346.1, OU548347.1, OU548348.1, OU548349.1, OU548350.1, OU548351.1, OU548352.1, OU548353.1, OU548354.1, OU548355.1, OU548356.1, OU548357.1, OU548358.1, OU548359.1, OU548360.1, OU548362.1, OU548363.1, OU548364.1, OU548365.1, OU548366.1, OU548367.1, OU548368.1, OU548369.1, OU548370.1, OU548371.1, OU548373.1, OU548375.1, OU548376.1, OU548378.1, OU548380.1, OU548382.1, OU548599.1, OU548600.1, OU548601.1, OU548602.1, OU548604.1, OU548605.1, OU548608.1, OU548610.1, OU548611.1, OU548612.1, OU548616.1, OU548617.1, OU548620.1, OU548621.1, OU548622.1, OU548623.1, OU548624.1, OU548625.1, OU548626.1, OU548627.1, OU548628.1, OU548630.1, OU548631.1, OU548632.1, OU548633.1, OU548635.1, OU548636.1, OU548637.1, OU548638.1, OU548639.1, OU548640.1, OU548642.1, OU548643.1, OU548645.1, OU548646.1, OU548647.1, OU548648.1, OU548649.1, OU548760.1, OU548763.1, OU548766.1, OU548768.1, OU548770.1, OU548772.1, OU548775.1, OU548778.1, OU548779.1, OU548782.1, OU548784.1, OU548785.1, OU548786.1, OU548788.1, OU548791.1, OU548797.1, OU548798.1, OU548802.1, OU548810.1, OU548814.1, OU548819.1, OU548823.1, OU548826.1, OU548832.1, OU548834.1, OU548837.1, OU548840.1, OU548844.1, OU548856.1, OU548857.1, OU548860.1, OU548863.1, OU548864.1, OU548865.1, OU548867.1, OU548869.1, OU548870.1, OU548871.1, OU548872.1, OU548873.1, OU548874.1, OU548875.1, OU548876.1, OU548877.1, OU548878.1, OU548879.1, OU548880.1, OU548881.1, OU548882.1, OU548883.1, OU548884.1, OU548885.1, OU548886.1, OU548887.1, OU548888.1, OU548889.1, OU548890.1, OU548891.1, OU548892.1, OU548893.1, OU548894.1, OU548895.1, OU548896.1, OU548897.1, OU548898.1, OU548899.1, OU548900.1, OU548901.1, OU548902.1, OU548903.1, OU548904.1, OU548905.1, OU548906.1, OU548907.1, OU548909.1, OU548910.1, OU548911.1, OU548912.1, OU548913.1, OU548914.1, OU548916.1, OU548917.1, OU548918.1, OU548919.1, OU548920.1, OU548921.1, OU548922.1, OU548923.1, OU548924.1, OU548925.1, OU548926.1, OU548927.1, OU548928.1, OU548929.1, OU548930.1, OU548931.1, OU548932.1, OU548933.1, OU548934.1, OU548935.1, OU548936.1, OU548937.1, OU548938.1, OU548939.1, OU548940.1, OU548941.1, OU548942.1, OU548943.1, OU548944.1, OU548945.1, OU548946.1, OU548947.1, OU548948.1, OU548949.1, OU548950.1, OU548951.1, OU548952.1, OU548953.1, OU548954.1, OU548955.1, OU548956.1, OU548957.1, OU548958.1, OU548959.1, OU548960.1, OU548961.1, OU548962.1, OU548963.1, OU548964.1, OU548965.1, OU548966.1, OU548967.1, OU548968.1, OU548969.1, OU548970.1, OU548971.1, OU548972.1, OU548973.1, OU548974.1, OU548975.1, OU548976.1, OU548977.1, OU548978.1, OU548979.1, OU548980.1, OU548982.1, OU548984.1, OU548985.1, OU548987.1, OU548988.1, OU548989.1, OU548990.1, OU548991.1, OU548992.1, OU548993.1, OU548995.1, OU548996.1, OU548997.1, OU548998.1, OU548999.1, OU549000.1, OU549003.1, OU549005.1, OU549006.1, OU549007.1, OU549008.1, OU549010.1, OU549011.1, OU549012.1, OU549013.1, OU549014.1, OU549015.1, OU549017.1, OU549018.1, OU549019.1, OU549020.1, OU549021.1, OU549023.1, OU549024.1, OU549142.1, OU549147.1, OU549149.1, OU549152.1, OU549157.1, OU549158.1, OU549159.1, OU549160.1, OU549162.1, OU549166.1, OU549177.1, OU549180.1, OU549185.1, OU549188.1, OU549189.1, OU549191.1, OU549192.1, OU549194.1, OU549196.1, OU549198.1, OU549199.1, OU549200.1, OU549201.1, OU549202.1, OU549203.1, OU549204.1, OU549205.1, OU549206.1, OU549207.1, OU549208.1, OU549209.1, OU549210.1, OU549213.1, OU549215.1, OU549216.1, OU549217.1, OU549218.1, OU549219.1, OU549220.1, OU549222.1, OU549223.1, OU549224.1, OU549225.1, OU549226.1, OU549228.1, OU549229.1, OU549230.1, OU549231.1, OU549232.1, OU549234.1, OU549675.1, OU549677.1, OU549689.1, OU549690.1, OU549693.1, OU549694.1, OU549699.1, OU549703.1, OU549709.1, OU549710.1, OU549713.1, OU549719.1, OU549720.1, OU549721.1, OU549727.1, OU549731.1, OU549732.1, OU549733.1, OU549734.1, OU549736.1, OU549737.1, OU549746.1, OU549763.1, OU549768.1, OU549769.1, OU549774.1, OU549785.1, OU549787.1, OU549788.1, OU549789.1, OU549790.1, OU549792.1, OU549794.1, OU549796.1, OU549797.1, OU549799.1, OU549800.1, OU549802.1, OU549803.1, OU549804.1, OU549806.1, OU549807.1, OU549808.1, OU549809.1, OU549810.1, OU549811.1, OU549812.1, OU549813.1, OU549815.1, OU549816.1, OU549817.1, OU549818.1, OU549819.1, OU549821.1, OU549822.1, OU549823.1, OU549824.1, OU549825.1, OU549826.1, OU549827.1, OU549830.1, OU549831.1, OU549832.1, OU549833.1, OU549834.1, OU549835.1, OU549836.1, OU549837.1, OU549838.1, OU549840.1, OU549841.1, OU549842.1, OU549843.1, OU549844.1, OU549845.1, OU549846.1, OU549847.1, OU550326.1, OU550353.1, OU550365.1, OU550368.1, OU550369.1, OU550377.1, OU550381.1, OU550382.1, OU550383.1, OU550391.1, OU550396.1, OU550400.1, OU550403.1, OU550408.1, OU550409.1, OU550414.1, OU550415.1, OU550417.1, OU550418.1, OU550422.1, OU550432.1, OU550437.1, OU550440.1, OU550441.1, OU550446.1, OU550451.1, OU550454.1, OU550455.1, OU550456.1, OU550457.1, OU550458.1, OU550459.1, OU550460.1, OU550461.1, OU550462.1, OU550463.1, OU550464.1, OU550465.1, OU550466.1, OU550467.1, OU550468.1, OU550469.1, OU550470.1, OU550471.1, OU550472.1, OU550473.1, OU550474.1, OU550475.1, OU550476.1, OU550477.1, OU550482.1, OU550484.1, OU550490.1, OU550498.1, OU550502.1, OU550507.1, OU550524.1, OU550530.1, OU550535.1, OU550549.1, OU550556.1, OU550559.1, OU550560.1, OU550569.1, OU550576.1, OU550579.1, OU550582.1, OU550584.1, OU550586.1, OU550595.1, OU550604.1, OU550607.1, OU550611.1, OU550619.1, OU550631.1, OU550639.1, OU550645.1, OU550650.1, OU550655.1, OU550660.1, OU550663.1, OU550670.1, OU550671.1, OU550673.1, OU550687.1, OU550688.1, OU550693.1, OU550695.1, OU550698.1, OU550701.1, OU550703.1, OU550705.1, OU550706.1, OU550708.1, OU550713.1, OU550716.1, OU550718.1, OU550719.1, OU550725.1, OU550726.1, OU550727.1, OU550729.1, OU550731.1, OU550733.1, OU550735.1, OU550738.1, OU550739.1, OU550741.1, OU550742.1, OU550743.1, OU550746.1, OU550750.1, OU550753.1, OU550792.1, OU550793.1, OU550794.1, OU550801.1, OU550805.1, OU550808.1, OU550810.1, OU550811.1, OU550814.1, OU550815.1, OU550823.1, OU550825.1, OU550829.1, OU550830.1, OU550832.1, OU550833.1, OU550835.1, OU550837.1, OU550839.1, OU550841.1, OU550842.1, OU550844.1, OU550845.1, OU550847.1, OU550850.1, OU550853.1, OU550854.1, OU550855.1, OU550856.1, OU550858.1, OU550859.1, OU550860.1, OU550861.1, OU550862.1, OU550864.1, OU550865.1, OU550866.1, OU550867.1, OU550868.1, OU550869.1, OU550870.1, OU550871.1, OU550872.1, OU550874.1, OU550875.1, OU550877.1, OU550878.1, OU550879.1, OU550881.1, OU550883.1, OU550884.1, OU550885.1, OU550886.1, OU550887.1, OU550889.1, OU550893.1, OU550894.1, OU550896.1, OU550897.1, OU550899.1, OU550900.1, OU550902.1, OU550905.1, OU550909.1, OU550910.1, OU550911.1, OU550912.1, OU550913.1, OU550915.1, OU550922.1, OU550923.1, OU550928.1, OU550933.1, OU550934.1, OU550935.1, OU550936.1, OU550937.1, OU550939.1, OU550950.1, OU551014.1, OU551023.1, OU551049.1, OU551061.1, OU551174.1, OU551175.1, OU551180.1, OU551188.1, OU551190.1, OU551192.1, OU551196.1, OU551198.1, OU551199.1, OU551200.1, OU551204.1, OU551206.1, OU551211.1, OU551214.1, OU551217.1, OU551218.1, OU551222.1, OU551225.1, OU551228.1, OU551231.1, OU551234.1, OU551235.1, OU551236.1, OU551243.1, OU551250.1, OU551252.1, OU551254.1, OU551260.1, OU551263.1, OU551541.1, OU551546.1, OU551553.1, OU551554.1, OU551556.1, OU551558.1, OU551559.1, OU551562.1, OU551564.1, OU551565.1, OU551568.1, OU551570.1, OU551574.1, OU551581.1, OU551587.1, OU551594.1, OU551597.1, OU551599.1, OU551604.1, OU551613.1, OU551617.1, OU551618.1, OU551619.1, OU551620.1, OU551621.1, OU551622.1, OU551623.1, OU551624.1, OU551625.1, OU551626.1, OU551627.1, OU551628.1, OU551629.1, OU551630.1, OU551631.1, OU551632.1, OU551633.1, OU551634.1, OU551635.1, OU551636.1, OU551637.1, OU551638.1, OU551639.1, OU551640.1, OU551641.1, OU551642.1, OU551643.1, OU551644.1, OU551645.1, OU551647.1, OU551648.1, OU551651.1, OU551652.1, OU551654.1, OU551655.1, OU551658.1, OU551659.1, OU551660.1, OU551661.1, OU551663.1, OU551664.1, OU551666.1, OU551667.1, OU551668.1, OU551669.1, OU551670.1, OU551672.1, OU551673.1, OU551675.1, OU551676.1, OU551678.1, OU551679.1, OU551680.1, OU551681.1, OU551682.1, OU551684.1, OU551685.1, OU551686.1, OU551688.1, OU551690.1, OU551691.1, OU551694.1, OU551696.1, OU551698.1, OU551699.1, OU551700.1, OU551702.1, OU551703.1, OU551704.1, OU551705.1, OU551706.1, OU551707.1, OU551708.1, OU551710.1, OU551711.1, OU551712.1, OU551713.1, OU551715.1, OU551716.1, OU551717.1, OU551718.1, OU551719.1, OU551720.1, OU551722.1, OU551725.1, OU551790.1, OU551792.1, OU551794.1, OU551795.1, OU551796.1, OU551797.1, OU551798.1, OU551799.1, OU551800.1, OU551801.1, OU551804.1, OU551805.1, OU551806.1, OU551808.1, OU551809.1, OU551810.1, OU551811.1, OU551812.1, OU551814.1, OU551816.1, OU551817.1, OU551818.1, OU551819.1, OU551820.1, OU551821.1, OU551822.1, OU551824.1, OU551826.1, OU551827.1, OU551828.1, OU551829.1, OU551830.1, OU551831.1, OU551833.1, OU551834.1, OU551835.1, OU551836.1, OU551837.1, OU551838.1, OU551839.1, OU551840.1, OU551841.1, OU551842.1, OU551844.1, OU551845.1, OU551848.1, OU551849.1, OU551850.1, OU551851.1, OU551852.1, OU551853.1, OU551854.1, OU551855.1, OU551856.1, OU551857.1, OU551859.1, OU551860.1, OU551861.1, OU551862.1, OU551863.1, OU551864.1, OU551865.1, OU551867.1, OU551868.1, OU551870.1, OU551871.1, OU551874.1, OU551876.1, OU551877.1, OU551879.1, OU551882.1, OU551883.1, OU551885.1, OU551886.1, OU551888.1, OU551889.1, OU551891.1, OU551893.1, OU551895.1, OU551897.1, OU551899.1, OU551903.1, OU551906.1, OU551908.1, OU551909.1, OU551910.1, OU551911.1, OU551913.1, OU551916.1, OU551917.1, OU551919.1, OU551920.1, OU551922.1, OU551925.1, OU551927.1, OU551929.1, OU551930.1, OU551931.1, OU551934.1, OU551935.1, OU551936.1, OU551938.1, OU551940.1, OU551941.1, OU551942.1, OU551943.1, OU551945.1, OU551948.1, OU551949.1, OU551950.1, OU551951.1, OU551955.1, OU551957.1, OU551958.1, OU551962.1, OU551965.1, OU551966.1, OU551968.1, OU551971.1, OU551972.1, OU551976.1, OU551978.1, OU551981.1, OU551982.1, OU551987.1, OU551993.1, OU551994.1, OU551995.1, OU551998.1, OU551999.1, OU552001.1, OU552002.1, OU552003.1, OU552004.1, OU552005.1, OU552006.1, OU552007.1, OU552027.1, OU552042.1, OU552045.1, OU552046.1, OU552047.1, OU552052.1, OU552054.1, OU552057.1, OU552058.1, OU552060.1, OU552062.1, OU552070.1, OU552074.1, OU552075.1, OU552083.1, OU552084.1, OU552085.1, OU552086.1, OU552087.1, OU552092.1, OU552093.1, OU552094.1, OU552095.1, OU552098.1, OU552102.1, OU552108.1, OU552109.1, OU552111.1, OU552112.1, OU552115.1, OU552117.1, OU552119.1, OU552120.1, OU552123.1, OU552124.1, OU552129.1, OU552131.1, OU552134.1, OU552135.1, OU552136.1, OU552137.1, OU552138.1, OU552139.1, OU552140.1, OU552141.1, OU552142.1, OU552143.1, OU552144.1, OU552145.1, OU552146.1, OU552147.1, OU552148.1, OU552149.1, OU552157.1, OU552158.1, OU552162.1, OU552168.1, OU552169.1, OU552178.1, OU552183.1, OU552193.1, OU552197.1, OU552204.1, OU552221.1, OU552223.1, OU552224.1, OU552251.1, OU552257.1, OU552363.1, OU552364.1, OU552365.1, OU552366.1, OU552369.1, OU552370.1, OU552371.1, OU552373.1, OU552378.1, OU552388.1, OU552394.1, OU552397.1, OU552398.1, OU552399.1, OU552405.1, OU552407.1, OU552410.1, OU552414.1, OU552416.1, OU552424.1, OU552430.1, OU552432.1, OU552436.1, OU552437.1, OU552439.1, OU552441.1, OU552445.1, OU552451.1, OU552452.1, OU552457.1, OU552458.1, OU552464.1, OU554630.1, OU554631.1, OU554634.1, OU554635.1, OU554636.1, OU554637.1, OU554639.1, OU554640.1, OU554641.1, OU554642.1, OU554643.1, OU554645.1, OU554646.1, OU554647.1, OU554649.1, OU554650.1, OU554651.1, OU554655.1, OU554656.1, OU554657.1, OU554658.1, OU554659.1, OU554661.1, OU554662.1, OU554663.1, OU554670.1, OU554671.1, OU554672.1, OU554673.1, OU554674.1, OU554675.1, OU554676.1, OU554678.1, OU554679.1, OU554680.1, OU554681.1, OU554682.1, OU554683.1, OU554684.1, OU554685.1, OU554687.1, OU554688.1, OU554689.1, OU554691.1, OU554692.1, OU554913.1, OU554921.1, OU554922.1, OU554923.1, OU554924.1, OU554925.1, OU554926.1, OU554927.1, OU554928.1, OU554930.1, OU554931.1, OU554932.1, OU554933.1, OU554934.1, OU554935.1, OU554936.1, OU554938.1, OU554940.1, OU554941.1, OU554942.1, OU554943.1, OU554944.1, OU554946.1, OU554947.1, OU554948.1, OU554949.1, OU554950.1, OU554951.1, OU554954.1, OU554955.1, OU554956.1, OU554960.1, OU554961.1, OU554962.1, OU554963.1, OU554964.1, OU554965.1, OU554966.1, OU554967.1, OU554969.1, OU554970.1, OU554971.1, OU554972.1, OU554973.1, OU554974.1, OU554975.1, OU554976.1, OU554977.1, OU554978.1, OU554979.1, OU554980.1, OU554981.1, OU554982.1, OU554983.1, OU554984.1, OU554985.1, OU554987.1, OU554988.1, OU554989.1, OU554990.1, OU554991.1, OU554992.1, OU554993.1, OU554994.1, OU554995.1, OU554996.1, OU554997.1, OU554998.1, OU554999.1, OU555000.1, OU555001.1, OU555002.1, OU555003.1, OU555004.1, OU555005.1, OU555006.1, OU555007.1, OU555008.1, OU555009.1, OU555010.1, OU555011.1, OU555012.1, OU555013.1, OU555014.1, OU555015.1, OU555016.1, OU555017.1, OU555018.1, OU555019.1, OU555020.1, OU555021.1, OU555022.1, OU555030.1, OU555032.1, OU555040.1, OU555043.1, OU555044.1, OU555045.1, OU555046.1, OU555047.1, OU555049.1, OU555056.1, OU555058.1, OU555060.1, OU555063.1, OU555066.1, OU555153.1, OU555353.1, OU555357.1, OU555407.1, OU555408.1, OU555411.1, OU555412.1, OU555416.1, OU555418.1, OU555420.1, OU555423.1, OU555425.1, OU555428.1, OU555430.1, OU555431.1, OU555432.1, OU555433.1, OU555435.1, OU555439.1, OU555441.1, OU555442.1, OU555443.1, OU555446.1, OU555451.1, OU555452.1, OU555454.1, OU555456.1, OU555459.1, OU555466.1, OU555473.1, OU555476.1, OU555481.1, OU555482.1, OU555486.1, OU555490.1, OU555492.1, OU555496.1, OU555497.1, OU555498.1, OU555762.1, OU556250.1, OU556252.1, OU556255.1, OU556256.1, OU556257.1, OU556258.1, OU556259.1, OU556260.1, OU556261.1, OU556262.1, OU556265.1, OU556267.1, OU556268.1, OU556271.1, OU556273.1, OU556279.1, OU556281.1, OU556285.1, OU556286.1, OU556288.1, OU556289.1, OU556290.1, OU556291.1, OU556292.1, OU556293.1, OU556294.1, OU556295.1, OU556296.1, OU556297.1, OU556298.1, OU556299.1, OU556300.1, OU556302.1, OU556303.1, OU556304.1, OU556305.1, OU556306.1, OU556308.1, OU556310.1, OU556311.1, OU556312.1, OU556313.1, OU556314.1, OU556315.1, OU556316.1, OU556317.1, OU556318.1, OU556319.1, OU556320.1, OU556321.1, OU556322.1, OU556323.1, OU556324.1, OU556326.1, OU556328.1, OU556329.1, OU556330.1, OU556331.1, OU556332.1, OU556334.1, OU556336.1, OU556337.1, OU556338.1, OU556339.1, OU556527.1, OU556529.1, OU556554.1, OU556556.1, OU556559.1, OU556565.1, OU556566.1, OU556568.1, OU556584.1, OU556589.1, OU556600.1, OU556615.1, OU556618.1, OU556622.1, OU557495.1, OU557496.1, OU557509.1, OU557628.1, OU559172.1, OU559174.1, OU559175.1, OU559179.1, OU559180.1, OU559181.1, OU559183.1, OU559185.1, OU559187.1, OU559188.1, OU559189.1, OU559191.1, OU559192.1, OU559194.1, OU559197.1, OU559199.1, OU559200.1, OU559203.1, OU559207.1, OU559210.1, OU559212.1, OU559213.1, OU559214.1, OU559215.1, OU559216.1, OU559217.1, OU559220.1, OU559221.1, OU559225.1, OU559226.1, OU559227.1, OU559230.1, OU559232.1, OU559233.1, OU559235.1, OU559237.1, OU559242.1, OU559243.1, OU559246.1, OU559248.1, OU559249.1, OU559252.1, OU559253.1, OU559254.1, OU559255.1, OU559257.1, OU559258.1, OU559260.1, OU559261.1, OU559262.1, OU559263.1, OU559264.1, OU559265.1, OU559266.1, OU559267.1, OU559268.1, OU559269.1, OU559270.1, OU559271.1, OU559273.1, OU559274.1, OU559275.1, OU559276.1, OU559277.1, OU559278.1, OU559279.1, OU559280.1, OU559281.1, OU559282.1, OU559283.1, OU559284.1, OU559285.1, OU559286.1, OU559287.1, OU559288.1, OU559289.1, OU559291.1, OU559293.1, OU559294.1, OU559295.1, OU559296.1, OU559297.1, OU559298.1, OU559302.1, OU559303.1, OU559304.1, OU559306.1, OU559307.1, OU559308.1, OU559310.1, OU559312.1, OU559313.1, OU559314.1, OU559315.1, OU559318.1, OU559319.1, OU559320.1, OU559322.1, OU559323.1, OU559324.1, OU559325.1, OU559326.1, OU559327.1, OU559329.1, OU559330.1, OU559331.1, OU559332.1, OU559334.1, OU559335.1, OU559338.1, OU559340.1, OU559343.1, OU559344.1, OU559345.1, OU559346.1, OU559347.1, OU559348.1, OU559352.1, OU559353.1, OU559354.1, OU559355.1, OU559356.1, OU559357.1, OU559358.1, OU559359.1, OU559360.1, OU559361.1, OU559362.1, OU559364.1, OU559365.1, OU559367.1, OU559368.1, OU559369.1, OU559370.1, OU559371.1, OU559375.1, OU559376.1, OU559378.1, OU559379.1, OU559381.1, OU559383.1, OU559384.1, OU559387.1, OU559389.1, OU559460.1, OU559467.1, OU559468.1, OU559469.1, OU559470.1, OU559471.1, OU559476.1, OU559477.1, OU559481.1, OU559489.1, OU559494.1, OU559501.1, OU559502.1, OU559503.1, OU559504.1, OU559505.1, OU559506.1, OU559507.1, OU559508.1, OU559509.1, OU559511.1, OU559512.1, OU559513.1, OU559514.1, OU559515.1, OU559516.1, OU559517.1, OU559518.1, OU559519.1, OU559520.1, OU559521.1, OU559522.1, OU559523.1, OU559524.1, OU559525.1, OU559526.1, OU559527.1, OU559528.1, OU559529.1, OU559530.1, OU559531.1, OU559532.1, OU559533.1, OU559534.1, OU559535.1, OU559536.1, OU559538.1, OU559539.1, OU559540.1, OU559541.1, OU559542.1, OU559543.1, OU559544.1, OU559545.1, OU559546.1, OU559547.1, OU559548.1, OU559550.1, OU559551.1, OU559552.1, OU559553.1, OU559554.1, OU559555.1, OU559556.1, OU559558.1, OU559559.1, OU559560.1, OU559561.1, OU559562.1, OU559563.1, OU559564.1, OU559565.1, OU559566.1, OU559567.1, OU559568.1, OU559569.1, OU559571.1, OU559572.1, OU559573.1, OU559574.1, OU559575.1, OU559576.1, OU559577.1, OU559578.1, OU559580.1, OU559581.1, OU559582.1, OU559583.1, OU559585.1, OU559587.1, OU559588.1, OU559589.1, OU559590.1, OU559591.1, OU559594.1, OU559595.1, OU559596.1, OU559598.1, OU559599.1, OU559600.1, OU559601.1, OU559602.1, OU559603.1, OU559604.1, OU559605.1, OU559606.1, OU559607.1, OU559609.1, OU559610.1, OU559612.1, OU559613.1, OU559615.1, OU559616.1, OU559617.1, OU559618.1, OU559619.1, OU559620.1, OU559621.1, OU559623.1, OU559624.1, OU559625.1, OU559626.1, OU559628.1, OU559629.1, OU559631.1, OU559633.1, OU559636.1, OU559637.1, OU559638.1, OU559639.1, OU559640.1, OU559642.1, OU559643.1, OU559646.1, OU559647.1, OU559648.1, OU559650.1, OU559651.1, OU559656.1, OU559657.1, OU559658.1, OU559660.1, OU559663.1, OU559664.1, OU559665.1, OU559666.1, OU559667.1, OU559668.1, OU559669.1, OU559670.1, OU559671.1, OU559672.1, OU559673.1, OU559674.1, OU559675.1, OU559676.1, OU559677.1, OU559679.1, OU559684.1, OU559686.1, OU559687.1, OU559688.1, OU559801.1, OU559802.1, OU559804.1, OU559806.1, OU559807.1, OU559808.1, OU559811.1, OU559812.1, OU559814.1, OU559815.1, OU559816.1, OU559817.1, OU559821.1, OU559822.1, OU559823.1, OU559824.1, OU559827.1, OU559828.1, OU559829.1, OU559831.1, OU559833.1, OU559834.1, OU559835.1, OU559836.1, OU559837.1, OU559838.1, OU559841.1, OU559842.1, OU559843.1, OU559844.1, OU559845.1, OU559846.1, OU559847.1, OU559848.1, OU559849.1, OU559850.1, OU559851.1, OU559852.1, OU559853.1, OU559854.1, OU559855.1, OU559856.1, OU559857.1, OU559858.1, OU559859.1, OU559860.1, OU559861.1, OU559862.1, OU559863.1, OU559864.1, OU559865.1, OU559866.1, OU559867.1, OU559868.1, OU559869.1, OU559870.1, OU559871.1, OU559872.1, OU559873.1, OU559874.1, OU559875.1, OU559876.1, OU559877.1, OU559878.1, OU559879.1, OU559880.1, OU559881.1, OU559882.1, OU559883.1, OU559884.1, OU559885.1, OU559886.1, OU559887.1, OU559888.1, OU559889.1, OU559890.1, OU559891.1, OU559892.1, OU559893.1, OU559894.1, OU559895.1, OU559896.1, OU559897.1, OU559898.1, OU559899.1, OU559900.1, OU559901.1, OU559902.1, OU559903.1, OU559904.1, OU559905.1, OU559906.1, OU559907.1, OU559908.1, OU559910.1, OU559920.1, OU559921.1, OU559933.1, OU559935.1, OU559937.1, OU560066.1, OU560067.1, OU560069.1, OU560077.1, OU560079.1, OU560084.1, OU560091.1, OU560092.1, OU560093.1, OU560097.1, OU560101.1, OU560103.1, OU560109.1, OU560118.1, OU560120.1, OU560122.1, OU560123.1, OU560129.1, OU560131.1, OU560132.1, OU560133.1, OU560134.1, OU560135.1, OU560136.1, OU560137.1, OU560138.1, OU560139.1, OU560140.1, OU560142.1, OU560143.1, OU560144.1, OU560145.1, OU560146.1, OU560147.1, OU560148.1, OU560149.1, OU560150.1, OU560151.1, OU560152.1, OU560153.1, OU560154.1, OU560155.1, OU560157.1, OU560167.1, OU560168.1, OU560169.1, OU560176.1, OU560179.1, OU560180.1, OU560181.1, OU560184.1, OU560186.1, OU560188.1, OU560201.1, OU560214.1, OU560218.1, OU560813.1, OU560830.1, OU560832.1, OU560841.1, OU560843.1, OU560861.1, OU560865.1, OU560869.1, OU560874.1, OU560875.1, OU560876.1, OU560877.1, OU560879.1, OU560880.1, OU560881.1, OU560882.1, OU560883.1, OU560884.1, OU560885.1, OU560886.1, OU560887.1, OU560888.1, OU560889.1, OU560890.1, OU560891.1, OU560892.1, OU560893.1, OU560894.1, OU560895.1, OU560896.1, OU560897.1, OU560898.1, OU560899.1, OU560900.1, OU560901.1, OU560903.1, OU560904.1, OU560905.1, OU560908.1, OU560909.1, OU560910.1, OU560911.1, OU560912.1, OU560914.1, OU560921.1, OU560935.1, OU560938.1, OU560939.1, OU560943.1, OU560949.1, OU560952.1, OU560955.1, OU561136.1, OU561139.1, OU561140.1, OU561141.1, OU561142.1, OU561143.1, OU561144.1, OU561145.1, OU561146.1, OU561147.1, OU561149.1, OU561151.1, OU561152.1, OU561159.1, OU561160.1, OU561162.1, OU561165.1, OU561166.1, OU561167.1, OU561170.1, OU561172.1, OU561173.1, OU561174.1, OU561176.1, OU561177.1, OU561182.1, OU561190.1, OU561192.1, OU561194.1, OU561196.1, OU561197.1, OU561198.1, OU561200.1, OU561203.1, OU561204.1, OU561210.1, OU561212.1, OU561216.1, OU561233.1, OU561238.1, OU561240.1, OU561378.1, OU561384.1, OU561385.1, OU561386.1, OU561390.1, OU561391.1, OU561394.1, OU561396.1, OU561402.1, OU561403.1, OU561404.1, OU561405.1, OU561407.1, OU561610.1, OU562840.1, OU562850.1, OU562854.1, OU562857.1, OU562858.1, OU562862.1, OU562872.1, OU562873.1, OU562876.1, OU562883.1, OU562884.1, OU562892.1, OU562900.1, OU562914.1, OU562916.1, OU562917.1, OU562918.1, OU562919.1, OU562920.1, OU562921.1, OU562922.1, OU562923.1, OU562924.1, OU562925.1, OU562926.1, OU562927.1, OU562928.1, OU562929.1, OU562930.1, OU562931.1, OU562932.1, OU562933.1, OU562934.1, OU562935.1, OU562937.1, OU562938.1, OU562941.1, OU562942.1, OU562944.1, OU562945.1, OU562950.1, OU562951.1, OU562952.1, OU562953.1, OU562954.1, OU562956.1, OU562957.1, OU562958.1, OU563020.1, OU563037.1, OU563042.1, OU563044.1, OU563106.1, OU563380.1, OU563388.1, OU563396.1, OU563398.1, OU563401.1, OU563456.1, OU563460.1, OU563464.1, OU563466.1, OU563467.1, OU563468.1, OU563469.1, OU563470.1, OU563471.1, OU563472.1, OU563473.1, OU563474.1, OU563475.1, OU563476.1, OU563477.1, OU563478.1, OU563479.1, OU563480.1, OU563481.1, OU563482.1, OU563483.1, OU563484.1, OU563485.1, OU563486.1, OU563528.1, OU563570.1, OU563600.1, OU563604.1, OU563609.1, OU563614.1, OU563615.1, OU563622.1, OU563629.1, OU563630.1, OU563632.1, OU563636.1, OU563640.1, OU563642.1, OU563643.1, OU563648.1, OU563652.1, OU563654.1, OU563657.1, OU563662.1, OU563663.1, OU563669.1, OU563673.1, OU563678.1, OU563680.1, OU563726.1, OU563728.1, OU563745.1, OU563758.1, OU563772.1, OU563836.1, OU563853.1, OU563858.1, OU563872.1, OU563876.1, OU563949.1, OU564037.1, OU564039.1, OU564041.1, OU564046.1, OU564050.1, OU564056.1, OU564066.1, OU564067.1, OU564074.1, OU564078.1, OU564083.1, OU564087.1, OU564088.1, OU564090.1, OU564092.1, OU564097.1, OU564104.1, OU564110.1, OU564113.1, OU564522.1, OU564524.1, OU564525.1, OU564526.1, OU564527.1, OU564528.1, OU564529.1, OU564531.1, OU564532.1, OU564533.1, OU564534.1, OU564535.1, OU564536.1, OU564537.1, OU564539.1, OU564541.1, OU564542.1, OU564543.1, OU564544.1, OU564545.1, OU564546.1, OU564547.1, OU564551.1, OU564552.1, OU564553.1, OU564554.1, OU564555.1, OU564556.1, OU564557.1, OU564558.1, OU564559.1, OU564560.1, OU564561.1, OU564562.1, OU564563.1, OU564564.1, OU564565.1, OU564566.1, OU564567.1, OU564569.1, OU564571.1, OU564572.1, OU564573.1, OU564575.1, OU564577.1, OU564578.1, OU564579.1, OU564582.1, OU564584.1, OU564585.1, OU564586.1, OU564587.1, OU564588.1, OU564590.1, OU564591.1, OU564592.1, OU564593.1, OU564594.1, OU564595.1, OU564596.1, OU564597.1, OU564598.1, OU564599.1, OU564600.1, OU564601.1, OU564602.1, OU564603.1, OU564604.1, OU564605.1, OU564606.1, OU564607.1, OU564608.1, OU564609.1, OU564610.1, OU564611.1, OU564612.1, OU564613.1, OU564614.1, OU564615.1, OU564616.1, OU564617.1, OU564618.1, OU564619.1, OU564621.1, OU564622.1, OU564624.1, OU564625.1, OU564628.1, OU564631.1, OU564642.1, OU564644.1, OU564646.1, OU564652.1, OU564654.1, OU564659.1, OU564661.1, OU564667.1, OU564668.1, OU564672.1, OU564786.1, OU564787.1, OU564788.1, OU564790.1, OU564791.1, OU564793.1, OU564794.1, OU564795.1, OU564799.1, OU564800.1, OU564801.1, OU564802.1, OU564803.1, OU564804.1, OU564806.1, OU564808.1, OU564810.1, OU564815.1, OU564816.1, OU564818.1, OU564819.1, OU564820.1, OU564824.1, OU564827.1, OU564828.1, OU564829.1, OU564830.1, OU564832.1, OU564833.1, OU564834.1, OU564837.1, OU564839.1, OU564840.1, OU564841.1, OU564845.1, OU564846.1, OU564847.1, OU564849.1, OU564854.1, OU564855.1, OU564856.1, OU564859.1, OU564861.1, OU564862.1, OU564863.1, OU564864.1, OU564866.1, OU564867.1, OU564868.1, OU564869.1, OU564871.1, OU564872.1, OU564873.1, OU564874.1, OU564876.1, OU564877.1, OU564880.1, OU564881.1, OU564882.1, OU564883.1, OU564884.1, OU564885.1, OU564886.1, OU564888.1, OU564889.1, OU564890.1, OU564891.1, OU564965.1, OU580399.1, OU580404.1, OU580425.1, OU580426.1, OU580427.1, OU580428.1, OU580429.1, OU580430.1, OU580431.1, OU580432.1, OU580433.1, OU580434.1, OU580435.1, OU580436.1, OU580437.1, OU580438.1, OU580439.1, OU580440.1, OU580441.1, OU580442.1, OU580443.1, OU580444.1, OU580445.1, OU580446.1, OU580447.1, OU580448.1, OU580449.1, OU580450.1, OU580451.1, OU580452.1, OU580453.1, OU580454.1, OU580455.1, OU580456.1, OU580457.1, OU580458.1, OU580459.1, OU580460.1, OU580461.1, OU580463.1, OU580464.1, OU580465.1, OU580466.1, OU580467.1, OU580468.1, OU580469.1, OU580470.1, OU580471.1, OU580472.1, OU580473.1, OU580474.1, OU580475.1, OU580476.1, OU580477.1, OU580478.1, OU580479.1, OU580480.1, OU580481.1, OU580482.1, OU580483.1, OU580484.1, OU580485.1, OU580486.1, OU580487.1, OU580488.1, OU580489.1, OU580490.1, OU580491.1, OU580492.1, OU580493.1, OU580494.1, OU580495.1, OU580496.1, OU580497.1, OU580498.1, OU580499.1, OU580500.1, OU580501.1, OU580502.1, OU580503.1, OU580504.1, OU580505.1, OU580511.1, OU580524.1, OU580526.1, OU580531.1, OU580693.1, OU580694.1, OU580695.1, OU580697.1, OU580698.1, OU580699.1, OU580700.1, OU580701.1, OU580702.1, OU580703.1, OU580704.1, OU580706.1, OU580707.1, OU580710.1, OU580713.1, OU580715.1, OU580716.1, OU580718.1, OU580719.1, OU580721.1, OU580722.1, OU580723.1, OU580725.1, OU580726.1, OU580729.1, OU580731.1, OU580734.1, OU580735.1, OU580736.1, OU580738.1, OU580741.1, OU580744.1, OU580745.1, OU580747.1, OU580748.1, OU580749.1, OU580751.1, OU580752.1, OU580753.1, OU580754.1, OU580755.1, OU580756.1, OU580757.1, OU580758.1, OU580759.1, OU580760.1, OU580761.1, OU580762.1, OU580763.1, OU580764.1, OU580765.1, OU580766.1, OU580767.1, OU580768.1, OU580771.1, OU580776.1, OU580780.1, OU580786.1, OU580791.1, OU580794.1, OU580795.1, OU581746.1, OU581747.1, OU581748.1, OU581754.1, OU581757.1, OU581760.1, OU581762.1, OU581763.1, OU581765.1, OU581766.1, OU581770.1, OU581771.1, OU581777.1, OU581778.1, OU581780.1, OU581783.1, OU581790.1, OU581792.1, OU581793.1, OU581794.1, OU581799.1, OU581802.1, OU581813.1, OU581816.1, OU581818.1, OU581819.1, OU581876.1, OU581885.1, OU581888.1, OU581946.1, OU581968.1, OU581969.1, OU581970.1, OU581971.1, OU581972.1, OU581973.1, OU581974.1, OU581977.1, OU581978.1, OU581979.1, OU581980.1, OU581981.1, OU581982.1, OU581983.1, OU581984.1, OU581985.1, OU581986.1, OU581987.1, OU581988.1, OU581990.1, OU581991.1, OU581994.1, OU581997.1, OU582006.1, OU582010.1, OU582011.1, OU582012.1, OU582013.1, OU582014.1, OU582015.1, OU582016.1, OU582017.1, OU582019.1, OU582020.1, OU582021.1, OU582022.1, OU582023.1, OU582024.1, OU582025.1, OU582026.1, OU582027.1, OU582028.1, OU582029.1, OU582030.1, OU582031.1, OU582330.1, OU582335.1, OU582337.1, OU582338.1, OU582344.1, OU582345.1, OU582346.1, OU582347.1, OU582357.1, OU582358.1, OU582361.1, OU582362.1, OU582363.1, OU582366.1, OU582367.1, OU582370.1, OU582371.1, OU582372.1, OU582373.1, OU582374.1, OU582375.1, OU582376.1, OU582377.1, OU582378.1, OU582379.1, OU582380.1, OU582381.1, OU582382.1, OU582384.1, OU582385.1, OU582386.1, OU582388.1, OU582391.1, OU582392.1, OU582393.1, OU582394.1, OU582397.1, OU582398.1, OU582399.1, OU582402.1, OU582403.1, OU582404.1, OU582405.1, OU582406.1, OU582408.1, OU582410.1, OU582411.1, OU582413.1, OU582414.1, OU582423.1, OU582431.1, OU582433.1, OU582448.1, OU583619.1, OU583622.1, OU583630.1, OU583633.1, OU583638.1, OU583642.1, OU583645.1, OU583649.1, OU583974.1, OU583976.1, OU583977.1, OU583978.1, OU583979.1, OU583982.1, OU583991.1, OU583996.1, OU584004.1, OU584006.1, OU584007.1, OU584008.1, OU584009.1, OU584010.1, OU584011.1, OU584012.1, OU584013.1, OU584014.1, OU584015.1, OU584016.1, OU584017.1, OU584018.1, OU584019.1, OU584020.1, OU584021.1, OU584022.1, OU584023.1, OU584024.1, OU584025.1, OU584026.1, OU584027.1, OU584028.1, OU584029.1, OU584030.1, OU584031.1, OU584032.1, OU584033.1, OU584034.1, OU584036.1, OU584037.1, OU584038.1, OU584040.1, OU584041.1, OU584042.1, OU584043.1, OU584044.1, OU584045.1, OU584046.1, OU584047.1, OU584049.1, OU584050.1, OU584052.1, OU584053.1, OU584054.1, OU584055.1, OU584056.1, OU584058.1, OU584061.1, OU584062.1, OU584064.1, OU584065.1, OU584066.1, OU584067.1, OU584068.1, OU584069.1, OU584070.1, OU584084.1, OU584089.1, OU584093.1, OU584205.1, OU584207.1, OU584210.1, OU584211.1, OU584216.1, OU584220.1, OU584222.1, OU584224.1, OU584230.1, OU584233.1, OU584234.1, OU584237.1, OU584239.1, OU584243.1, OU584248.1, OU584262.1, OU584265.1, OU584266.1, OU584267.1, OU584268.1, OU584269.1, OU584270.1, OU584271.1, OU584272.1, OU584273.1, OU584274.1, OU584275.1, OU584276.1, OU584277.1, OU584278.1, OU584279.1, OU584280.1, OU584281.1, OU584282.1, OU584283.1, OU584284.1, OU584285.1, OU584286.1, OU584287.1, OU584288.1, OU584289.1, OU584290.1, OU584291.1, OU584292.1, OU584293.1, OU584294.1, OU584295.1, OU584296.1, OU584297.1, OU584298.1, OU584299.1, OU584301.1, OU584302.1, OU584303.1, OU584304.1, OU584305.1, OU584306.1, OU584307.1, OU584308.1, OU584309.1, OU584310.1, OU584311.1, OU584312.1, OU584313.1, OU584314.1, OU584315.1, OU584316.1, OU584317.1, OU584318.1, OU584319.1, OU584320.1, OU584321.1, OU584322.1, OU584323.1, OU584324.1, OU584325.1, OU584326.1, OU584327.1, OU584328.1, OU584329.1, OU584330.1, OU584331.1, OU584332.1, OU584335.1, OU584336.1, OU584337.1, OU584338.1, OU584339.1, OU584340.1, OU584341.1, OU584342.1, OU584343.1, OU584344.1, OU584345.1, OU584346.1, OU584347.1, OU584348.1, OU584349.1, OU584350.1, OU584351.1, OU584352.1, OU584353.1, OU584355.1, OU584356.1, OU584357.1, OU584358.1, OU584359.1, OU584360.1, OU584362.1, OU584368.1, OU584371.1, OU584372.1, OU584375.1, OU584446.1, OU584448.1, OU584449.1, OU584451.1, OU584452.1, OU584454.1, OU584557.1, OU584562.1, OU584564.1, OU584565.1, OU584566.1, OU584567.1, OU584568.1, OU584569.1, OU584574.1, OU584575.1, OU584578.1, OU584579.1, OU584581.1, OU584583.1, OU584584.1, OU584587.1, OU584591.1, OU584593.1, OU584599.1, OU584600.1, OU584605.1, OU584609.1, OU584614.1, OU584617.1, OU584621.1, OU584622.1, OU584623.1, OU584624.1, OU584625.1, OU584628.1, OU584629.1, OU584741.1, OU584760.1, OU584761.1, OU584762.1, OU584763.1, OU584765.1, OU584769.1, OU584770.1, OU584772.1, OU584773.1, OU584774.1, OU584775.1, OU584776.1, OU584777.1, OU584778.1, OU584780.1, OU584782.1, OU584783.1, OU584784.1, OU584785.1, OU584787.1, OU584790.1, OU584791.1, OU584792.1, OU584793.1, OU584794.1, OU584795.1, OU584796.1, OU584797.1, OU584799.1, OU584800.1, OU584801.1, OU584802.1, OU584804.1, OU584806.1, OU584807.1, OU584808.1, OU584809.1, OU584810.1, OU584812.1, OU584814.1, OU584815.1, OU584818.1, OU584821.1, OU584831.1, OU584917.1, OU584918.1, OU584919.1, OU584920.1, OU584923.1, OU584924.1, OU584925.1, OU584926.1, OU584927.1, OU584928.1, OU584929.1, OU584930.1, OU584935.1, OU584936.1, OU584937.1, OU584938.1, OU584939.1, OU584940.1, OU584941.1, OU584942.1, OU584943.1, OU584944.1, OU584945.1, OU584946.1, OU584947.1, OU584948.1, OU584949.1, OU584950.1, OU584951.1, OU584952.1, OU584953.1, OU584954.1, OU584955.1, OU584957.1, OU584958.1, OU584959.1, OU584961.1, OU584962.1, OU584963.1, OU584964.1, OU584965.1, OU584966.1, OU584967.1, OU584968.1, OU584969.1, OU584971.1, OU584973.1, OU584975.1, OU584977.1, OU584978.1, OU584979.1, OU584980.1, OU584981.1, OU584982.1, OU584983.1, OU584984.1, OU584985.1, OU584986.1, OU584987.1, OU584988.1, OU584989.1, OU584995.1, OU584997.1, OU584998.1, OU584999.1, OU585000.1, OU585001.1, OU585002.1, OU585003.1, OU585004.1, OU585005.1, OU585006.1, OU585007.1, OU585008.1, OU585009.1, OU585010.1, OU585021.1, OU585026.1, OU585027.1, OU585028.1, OU585034.1, OU585047.1, OU585051.1, OU585218.1, OU585219.1, OU585220.1, OU585221.1, OU585222.1, OU585223.1, OU585224.1, OU585225.1, OU585226.1, OU585227.1, OU585228.1, OU585229.1, OU585230.1, OU585231.1, OU585232.1, OU585233.1, OU585235.1, OU585236.1, OU585237.1, OU585239.1, OU585240.1, OU585241.1, OU585242.1, OU585243.1, OU585244.1, OU585245.1, OU585246.1, OU585247.1, OU585248.1, OU585249.1, OU585250.1, OU585251.1, OU585252.1, OU585253.1, OU585254.1, OU585255.1, OU585256.1, OU585257.1, OU585258.1, OU585259.1, OU585260.1, OU585261.1, OU585262.1, OU585263.1, OU585264.1, OU585265.1, OU585266.1, OU585267.1, OU585268.1, OU585269.1, OU585270.1, OU585271.1, OU585273.1, OU585274.1, OU585275.1, OU585276.1, OU585278.1, OU585279.1, OU585280.1, OU585281.1, OU585283.1, OU585284.1, OU585285.1, OU585286.1, OU585287.1, OU585289.1, OU585290.1, OU585291.1, OU585292.1, OU585294.1, OU585295.1, OU585296.1, OU585297.1, OU585298.1, OU585299.1, OU585300.1, OU585302.1, OU585303.1, OU585304.1, OU585305.1, OU585306.1, OU585307.1, OU585308.1, OU585309.1, OU585312.1, OU585313.1, OU585314.1, OU585316.1, OU585317.1, OU585323.1, OU585325.1, OU585329.1, OU585351.1, OU585529.1, OU585531.1, OU585543.1, OU585548.1, OU585549.1, OU585557.1, OU585565.1, OU585566.1, OU585569.1, OU585570.1, OU585571.1, OU585572.1, OU585573.1, OU585574.1, OU585575.1, OU585576.1, OU585577.1, OU585578.1, OU585579.1, OU585580.1, OU585581.1, OU585582.1, OU585583.1, OU585584.1, OU585585.1, OU585586.1, OU585587.1, OU585588.1, OU585590.1, OU585591.1, OU585592.1, OU585593.1, OU585594.1, OU585595.1, OU585596.1, OU585597.1, OU585598.1, OU585599.1, OU585600.1, OU585602.1, OU585603.1, OU585604.1, OU585605.1, OU585606.1, OU585607.1, OU585608.1, OU585609.1, OU585610.1, OU585611.1, OU585612.1, OU585613.1, OU585614.1, OU585615.1, OU585616.1, OU585618.1, OU585619.1, OU585620.1, OU585621.1, OU585622.1, OU585623.1, OU585624.1, OU585625.1, OU585626.1, OU585628.1, OU585630.1, OU585633.1, OU585634.1, OU585635.1, OU585636.1, OU585637.1, OU585638.1, OU585640.1, OU585642.1, OU585644.1, OU585684.1, OU585686.1, OU585687.1, OU585691.1, OU585701.1, OU587049.1, OU587050.1, OU587051.1, OU587052.1, OU587053.1, OU587054.1, OU587056.1, OU587057.1, OU587058.1, OU587059.1, OU587060.1, OU587061.1, OU587062.1, OU587065.1, OU587066.1, OU587067.1, OU587069.1, OU587070.1, OU587071.1, OU587072.1, OU587073.1, OU587074.1, OU587075.1, OU587077.1, OU587078.1, OU587080.1, OU587084.1, OU587085.1, OU587086.1, OU587087.1, OU587091.1, OU587093.1, OU587094.1, OU587095.1, OU587096.1, OU587097.1, OU587098.1, OU587102.1, OU587103.1, OU587105.1, OU587106.1, OU587107.1, OU587109.1, OU587111.1, OU587113.1, OU587114.1, OU587116.1, OU587118.1, OU587119.1, OU587122.1, OU587123.1, OU587124.1, OU587129.1, OU587131.1, OU587132.1, OU587133.1, OU587134.1, OU587148.1, OU587376.1, OU587382.1, OU587383.1, OU587385.1, OU587387.1, OU587388.1, OU587389.1, OU587390.1, OU587391.1, OU587392.1, OU587393.1, OU587394.1, OU587395.1, OU587396.1, OU587397.1, OU587398.1, OU587399.1, OU587400.1, OU587401.1, OU587402.1, OU587403.1, OU587404.1, OU587405.1, OU587406.1, OU587407.1, OU587408.1, OU587409.1, OU587410.1, OU587411.1, OU587412.1, OU587413.1, OU587415.1, OU587416.1, OU587417.1, OU587418.1, OU587419.1, OU587420.1, OU587421.1, OU587422.1, OU587423.1, OU587424.1, OU587425.1, OU587426.1, OU587427.1, OU587428.1, OU587429.1, OU587430.1, OU587431.1, OU587432.1, OU587433.1, OU587434.1, OU587435.1, OU587436.1, OU587437.1, OU587438.1, OU587439.1, OU587440.1, OU587441.1, OU587442.1, OU587443.1, OU587444.1, OU587445.1, OU587446.1, OU587447.1, OU587450.1, OU587471.1, OU587497.1, OU587499.1, OU587500.1, OU587502.1, OU587503.1, OU587504.1, OU587507.1, OU587508.1, OU587510.1, OU587511.1, OU587514.1, OU587515.1, OU587517.1, OU587520.1, OU587523.1, OU587525.1, OU587527.1, OU587533.1, OU587534.1, OU587537.1, OU587538.1, OU587541.1, OU587542.1, OU587544.1, OU587545.1, OU587546.1, OU587547.1, OU587549.1, OU587550.1, OU587552.1, OU589128.1, OU589131.1, OU589132.1, OU589134.1, OU589140.1, OU589144.1, OU589148.1, OU589149.1, OU589154.1, OU589160.1, OU589161.1, OU589163.1, OU589165.1, OU589176.1, OU589181.1, OU589183.1, OU589184.1, OU589185.1, OU589186.1, OU589187.1, OU589188.1, OU589189.1, OU589192.1, OU589194.1, OU589195.1, OU589196.1, OU589197.1, OU589198.1, OU589199.1, OU589200.1, OU589201.1, OU589202.1, OU589203.1, OU589204.1, OU589205.1, OU589206.1, OU589207.1, OU589209.1, OU589210.1, OU589211.1, OU589212.1, OU589213.1, OU589214.1, OU589215.1, OU589217.1, OU589218.1, OU589220.1, OU589221.1, OU589222.1, OU589223.1, OU589224.1, OU589225.1, OU589227.1, OU589228.1, OU589229.1, OU589230.1, OU589231.1, OU589232.1, OU589233.1, OU589234.1, OU589235.1, OU589236.1, OU589237.1, OU589238.1, OU589275.1, OU589278.1, OU589284.1, OU589356.1, OU589363.1, OU589369.1, OU589373.1, OU589378.1, OU589387.1, OU589391.1, OU589404.1, OU589405.1, OU589406.1, OU589407.1, OU589408.1, OU589409.1, OU589410.1, OU589411.1, OU589412.1, OU589413.1, OU589414.1, OU589415.1, OU589416.1, OU589417.1, OU589418.1, OU589419.1, OU589420.1, OU589421.1, OU589423.1, OU589424.1, OU589425.1, OU589426.1, OU589427.1, OU589428.1, OU589429.1, OU589430.1, OU589431.1, OU589432.1, OU589433.1, OU589434.1, OU589435.1, OU589436.1, OU589437.1, OU589438.1, OU589439.1, OU589440.1, OU589441.1, OU589442.1, OU589443.1, OU589444.1, OU589445.1, OU589446.1, OU589447.1, OU589448.1, OU589449.1, OU589450.1, OU589451.1, OU589452.1, OU589453.1, OU589454.1, OU589455.1, OU589456.1, OU589457.1, OU589459.1, OU589460.1, OU589461.1, OU589462.1, OU589464.1, OU589466.1, OU589469.1, OU589471.1, OU589472.1, OU589474.1, OU589475.1, OU589476.1, OU589477.1, OU589478.1, OU589479.1, OU589480.1, OU589483.1, OU589484.1, OU589485.1, OU589486.1, OU589488.1, OU589489.1, OU589491.1, OU589492.1, OU589493.1, OU589494.1, OU589496.1, OU589497.1, OU589498.1, OU589500.1, OU589501.1, OU589502.1, OU589503.1, OU589504.1, OU589505.1, OU589507.1, OU589508.1, OU589509.1, OU589511.1, OU589677.1, OU589679.1, OU589680.1, OU589681.1, OU589682.1, OU589683.1, OU589684.1, OU589686.1, OU589687.1, OU589690.1, OU589693.1, OU589694.1, OU589703.1, OU589711.1, OU589713.1, OU589716.1, OU589718.1, OU589719.1, OU589725.1, OU589727.1, OU589728.1, OU589729.1, OU589730.1, OU589734.1, OU589735.1, OU589736.1, OU589737.1, OU589742.1, OU589744.1, OU589746.1, OU589748.1, OU589749.1, OU589750.1, OU589751.1, OU589753.1, OU589755.1, OU589756.1, OU589757.1, OU589758.1, OU589759.1, OU589760.1, OU589761.1, OU589763.1, OU589764.1, OU589765.1, OU589995.1, OU589996.1, OU589999.1, OU590001.1, OU590005.1, OU590006.1, OU590009.1, OU590021.1, OU590028.1, OU590030.1, OU590205.1, OU590206.1, OU590207.1, OU590208.1, OU590209.1, OU590212.1, OU590214.1, OU590216.1, OU590217.1, OU590218.1, OU590219.1, OU590221.1, OU590223.1, OU590225.1, OU590226.1, OU590227.1, OU590228.1, OU590229.1, OU590230.1, OU590231.1, OU590233.1, OU590235.1, OU590236.1, OU590238.1, OU590239.1, OU590243.1, OU590245.1, OU590246.1, OU590248.1, OU590249.1, OU590251.1, OU590252.1, OU590253.1, OU590254.1, OU590255.1, OU590256.1, OU590257.1, OU590258.1, OU590259.1, OU590260.1, OU590261.1, OU590262.1, OU590263.1, OU590265.1, OU590266.1, OU590268.1, OU590272.1, OU590460.1, OU590463.1, OU590464.1, OU590469.1, OU590470.1, OU590478.1, OU590488.1, OU590709.1, OU590711.1, OU590719.1, OU590721.1, OU590723.1, OU590724.1, OU590728.1, OU590731.1, OU590732.1, OU590733.1, OU590734.1, OU590735.1, OU590736.1, OU590737.1, OU590738.1, OU590739.1, OU590740.1, OU590741.1, OU590742.1, OU590743.1, OU590744.1, OU590745.1, OU590747.1, OU590748.1, OU590749.1, OU590750.1, OU590753.1, OU590754.1, OU590755.1, OU590756.1, OU590757.1, OU590758.1, OU590759.1, OU590760.1, OU590762.1, OU590763.1, OU590764.1, OU590765.1, OU590767.1, OU590770.1, OU590773.1, OU590777.1, OU590779.1, OU590784.1, OU590995.1, OU590996.1, OU590997.1, OU590998.1, OU590999.1, OU591001.1, OU591002.1, OU591003.1, OU591007.1, OU591008.1, OU591009.1, OU591012.1, OU591013.1, OU591014.1, OU591015.1, OU591017.1, OU591018.1, OU591019.1, OU591020.1, OU591021.1, OU591024.1, OU591026.1, OU591034.1, OU591035.1, OU591036.1, OU591042.1, OU591043.1, OU591044.1, OU591045.1, OU591049.1, OU591054.1, OU591059.1, OU591467.1, OU591468.1, OU591478.1, OU591480.1, OU591484.1, OU591774.1, OU591793.1, OU591803.1, OU591810.1, OU592093.1, OU592210.1, OU592218.1, OU592223.1, OU592234.1, OU596154.1, OU596159.1, OU596171.1, OU596176.1, OU596179.1, OU596194.1, OU596196.1, OU596202.1, OU596215.1, OU596216.1, OU596222.1, OU596231.1, OU596255.1, OU596256.1, OU596258.1, OU596260.1, OU596270.1, OU596279.1, OU596280.1, OU596285.1, OU596288.1, OU596291.1, OU596292.1, OU596294.1, OU596295.1, OU596301.1, OU596304.1, OU596305.1, OU596306.1, OU596309.1, OU596316.1, OU596318.1, OU596319.1, OU596331.1, OU596334.1, OU596358.1, OU596359.1, OU596360.1, OU596367.1, OU596370.1, OU596373.1, OU596379.1, OU596393.1, OU596394.1, OU596395.1, OU596428.1, OU596430.1, OU596433.1, OU596434.1, OU596435.1, OU596436.1, OU596437.1, OU596438.1, OU596446.1, OU596471.1, OU596475.1, OU596513.1, OU596529.1, OU596535.1, OU596551.1, OU596571.1, OU596572.1, OU596580.1, OU596585.1, OU596587.1, OU596590.1, OU596591.1, OU596596.1, OU596600.1, OU596602.1, OU596603.1, OU596647.1, OU596654.1, OU596655.1, OU596657.1, OU596663.1, OU596667.1, OU596673.1, OU596679.1, OU596680.1, OU596681.1, OU596682.1, OU596683.1, OU596691.1, OU596692.1, OU596694.1, OU596697.1, OU596699.1, OU596700.1, OU596701.1, OU596727.1, OU596748.1, OU596752.1, OU596753.1, OU596757.1, OU596775.1, OU596776.1, OU596777.1, OU596779.1, OU596781.1, OU596783.1, OU596788.1, OU596791.1, OU596792.1, OU596803.1, OU596808.1, OU596809.1, OU596811.1, OU596812.1, OU596813.1, OU596815.1, OU596816.1, OU596817.1, OU596818.1, OU596819.1, OU596820.1, OU596825.1, OU596826.1, OU596843.1, OU596848.1, OU596851.1, OU596853.1, OU596856.1, OU596858.1, OU596861.1, OU596873.1, OU596874.1, OU596875.1, OU596876.1, OU596877.1, OU596878.1, OU596880.1, OU596881.1, OU596882.1, OU596884.1, OU596890.1, OU596891.1, OU596892.1, OU596893.1, OU596895.1, OU596900.1, OU596914.1, OU596916.1, OU596918.1, OU596921.1, OU596923.1, OU596925.1, OU596926.1, OU596935.1, OU596936.1, OU596937.1, OU596945.1, OU596955.1, OU596958.1, OU596960.1, OU596962.1, OU596963.1, OU596967.1, OU596971.1, OU596972.1, OU596988.1, OU597005.1, OU597007.1, OU597010.1, OU597014.1, OU597036.1, OU597046.1, OU597048.1, OU597050.1, OU597058.1, OU597061.1, OU597062.1, OU597069.1, OU597072.1, OU597080.1, OU597107.1, OU597108.1, OU597109.1, OU597110.1, OU597111.1, OU597112.1, OU597113.1, OU597114.1, OU597116.1, OU597121.1, OU597125.1, OU597128.1, OU597159.1, OU597160.1, OU597179.1, OU597182.1, OU597206.1, OU597230.1, OU597246.1, OU597250.1, OU597253.1, OU597257.1, OU597264.1, OU597265.1, OU597270.1, OU597300.1, OU597308.1, OU597313.1, OU597315.1, OU597316.1, OU597322.1, OU597325.1, OU597328.1, OU597331.1, OU597334.1, OU597348.1, OU597353.1, OU597354.1, OU597356.1, OU597359.1, OU597365.1, OU597372.1, OU597373.1, OU597374.1, OU597375.1, OU597378.1, OU597379.1, OU597380.1, OU597384.1, OU597385.1, OU597386.1, OU597387.1, OU597389.1, OU597390.1, OU597392.1, OU597393.1, OU597394.1, OU597395.1, OU597396.1, OU597400.1, OU597402.1, OU597403.1, OU597408.1, OU597412.1, OU597413.1, OU597414.1, OU597415.1, OU597417.1, OU597418.1, OU597420.1, OU597421.1, OU597424.1, OU597428.1, OU597434.1, OU597453.1, OU597456.1, OU597479.1, OU597487.1, OU597489.1, OU597491.1, OU597493.1, OU597494.1, OU597501.1, OU597508.1, OU597514.1, OU597530.1, OU597854.1, OU597980.1, OU597981.1, OU597982.1, OU597983.1, OU597985.1, OU597987.1, OU597988.1, OU597990.1, OU597991.1, OU597993.1, OU597994.1, OU597995.1, OU597996.1, OU597997.1, OU597999.1, OU598000.1, OU598001.1, OU598003.1, OU598010.1, OU598016.1, OU598024.1, OU598030.1, OU598039.1, OU598042.1, OU598043.1, OU598127.1, OU598229.1, OU598231.1, OU598233.1, OU598234.1, OU598238.1, OU598239.1, OU598244.1, OU598245.1, OU598247.1, OU598249.1, OU598250.1, OU598251.1, OU598253.1, OU598261.1, OU598273.1, OU598274.1, OU598275.1, OU598276.1, OU598281.1, OU598285.1, OU598286.1, OU598289.1, OU598290.1, OU598304.1, OU598307.1, OU598308.1, OU598309.1, OU598315.1, OU598319.1, OU598340.1, OU598343.1, OU598359.1, OU598360.1, OU598362.1, OU598363.1, OU598368.1, OU598377.1, OU598380.1, OU598388.1, OU598402.1, OU598405.1, OU598407.1, OU598412.1, OU598419.1, OU598421.1, OU598433.1, OU598436.1, OU598439.1, OU598440.1, OU598442.1, OU598443.1, OU598447.1, OU598450.1, OU598455.1, OU598464.1, OU598487.1, OU598529.1, OU598531.1, OU598533.1, OU598534.1, OU598535.1, OU598536.1, OU598537.1, OU598538.1, OU598544.1, OU598553.1, OU598558.1, OU598560.1, OU598561.1, OU598562.1, OU598564.1, OU598583.1, OU598592.1, OU598593.1, OU598608.1, OU598609.1, OU598610.1, OU598611.1, OU598612.1, OU598615.1, OU598627.1, OU598634.1, OU598635.1, OU598642.1, OU598643.1, OU598645.1, OU598646.1, OU598648.1, OU598649.1, OU598651.1, OU598652.1, OU598654.1, OU598655.1, OU598656.1, OU598657.1, OU598658.1, OU598660.1, OU598661.1, OU598663.1, OU598667.1, OU598675.1, OU598680.1, OU598681.1, OU598687.1, OU598690.1, OU598692.1, OU598698.1, OU598701.1, OU598708.1, OU598711.1, OU598717.1, OU598720.1, OU598729.1, OU598730.1, OU598736.1, OU598748.1, OU598749.1, OU598751.1, OU598756.1, OU598758.1, OU598765.1, OU598767.1, OU598847.1, OU598850.1, OU598855.1, OU598859.1, OU598862.1, OU598896.1, OU598903.1, OU598904.1, OU598906.1, OU598907.1, OU598911.1, OU598912.1, OU598919.1, OU598922.1, OU598924.1, OU598934.1, OU598935.1, OU598936.1, OU598937.1, OU598942.1, OU598948.1, OU598950.1, OU598955.1, OU598973.1, OU598978.1, OU598999.1, OU599052.1, OU599055.1, OU599064.1, OU599068.1, OU599071.1, OU599081.1, OU599092.1, OU599102.1, OU599114.1, OU599119.1, OU599120.1, OU599200.1, OU599201.1, OU599229.1, OU599236.1, OU599250.1, OU599275.1, OU599276.1, OU599278.1, OU599282.1, OU599310.1, OU599311.1, OU599312.1, OU599313.1, OU599319.1, OU599322.1, OU599323.1, OU599328.1, OU599330.1, OU599335.1, OU599338.1, OU599339.1, OU599342.1, OU599344.1, OU599346.1, OU599347.1, OU599350.1, OU599368.1, OU599369.1, OU599370.1, OU599371.1, OU599372.1, OU599373.1, OU599376.1, OU599380.1, OU599381.1, OU599383.1, OU599386.1, OU599395.1, OU599407.1, OU599410.1, OU599415.1, OU599428.1, OU599429.1, OU599435.1, OU599438.1, OU599442.1, OU599452.1, OU599461.1, OU599462.1, OU599463.1, OU599468.1, OU599469.1, OU599477.1, OU599479.1, OU599482.1, OU599483.1, OU599484.1, OU599485.1, OU599486.1, OU599487.1, OU599503.1, OU599510.1, OU599515.1, OU599517.1, OU599521.1, OU599523.1, OU599524.1, OU599529.1, OU599545.1, OU599562.1, OU599607.1, OU599608.1, OU599623.1, OU599627.1, OU599635.1, OU599638.1, OU599656.1, OU599669.1, OU599676.1, OU599678.1, OU599683.1, OU599684.1, OU599739.1, OU599774.1, OU599776.1, OU599779.1, OU599788.1, OU599789.1, OU599793.1, OU599794.1, OU599801.1, OU599804.1, OU599807.1, OU599810.1, OU599813.1, OU599849.1, OU599855.1, OU599856.1, OU599857.1, OU599858.1, OU599862.1, OU599865.1, OU599866.1, OU599868.1, OU599875.1, OU599876.1, OU599877.1, OU599878.1, OU599880.1, OU599881.1, OU599897.1, OU599908.1, OU599909.1, OU599911.1, OU599915.1, OU599926.1, OU599930.1, OU599931.1, OU599933.1, OU599935.1, OU599936.1, OU599937.1, OU599939.1, OU599940.1, OU599947.1, OU599954.1, OU599955.1, OU599956.1, OU599957.1, OU599958.1, OU599959.1, OU599962.1, OU599966.1, OU599969.1, OU599971.1, OU599972.1, OU599977.1, OU599981.1, OU599996.1, OU599997.1, OU599998.1, OU600007.1, OU600024.1, OU600058.1, OU600066.1, OU600165.1, OU600166.1, OU600181.1, OU600194.1, OU600195.1, OU600197.1, OU600209.1, OU600211.1, OU600230.1, OU600236.1, OU600241.1, OU600243.1, OU600245.1, OU600246.1, OU600248.1, OU600256.1, OU600257.1, OU600273.1, OU600282.1, OU600288.1, OU600289.1, OU600323.1, OU600395.1, OU600396.1, OU600436.1, OU600441.1, OU600444.1, OU600446.1, OU600454.1, OU600458.1, OU600462.1, OU600472.1, OU600477.1, OU600489.1, OU600490.1, OU600500.1, OU600592.1, OU600593.1, OU600594.1, OU600595.1, OU600634.1, OU600667.1, OU600672.1, OU600683.1, OU600695.1, OU600696.1, OU600697.1, OU600698.1, OU600699.1, OU600701.1, OU600703.1, OU600704.1, OU600711.1, OU600719.1, OU600730.1, OU600731.1, OU600733.1, OU600735.1, OU600738.1, OU600739.1, OU600741.1, OU600759.1, OU600803.1, OU600807.1, OU600814.1, OU600819.1, OU600828.1, OU600832.1, OU600833.1, OU600843.1, OU600844.1, OU600852.1, OU600859.1, OU600866.1, OU600869.1, OU600899.1, OU600900.1, OU600911.1, OU600926.1, OU600935.1, OU600936.1, OU600946.1, OU600981.1, OU600982.1, OU600997.1, OU600998.1, OU601000.1, OU601001.1, OU601016.1, OU601025.1, OU601027.1, OU601028.1, OU601080.1, OU601089.1, OU601113.1, OU601118.1, OU601120.1, OU601122.1, OU601127.1, OU601133.1, OU601135.1, OU601142.1, OU601148.1, OU601150.1, OU601153.1, OU601161.1, OU601167.1, OU601169.1, OU601170.1, OU601175.1, OU601177.1, OU601214.1, OU601220.1, OU601231.1, OU601234.1, OU601235.1, OU601251.1, OU601277.1, OU601282.1, OU601284.1, OU601287.1, OU601294.1, OU601295.1, OU601296.1, OU601297.1, OU601298.1, OU601300.1, OU601304.1, OU601307.1, OU601308.1, OU601309.1, OU601310.1, OU601314.1, OU601315.1, OU601316.1, OU601329.1, OU601331.1, OU601335.1, OU601348.1, OU601358.1, OU601361.1, OU601366.1, OU601380.1, OU601388.1, OU601390.1, OU601391.1, OU601401.1, OU601402.1, OU601427.1, OU601462.1, OU601515.1, OU601522.1, OU601523.1, OU601528.1, OU601529.1, OU601530.1, OU601532.1, OU601533.1, OU601534.1, OU601536.1, OU601537.1, OU601539.1, OU601542.1, OU601543.1, OU601544.1, OU601545.1, OU601547.1, OU601548.1, OU601550.1, OU601552.1, OU601557.1, OU601561.1, OU601562.1, OU601565.1, OU601567.1, OU601569.1, OU601573.1, OU601574.1, OU601577.1, OU601579.1, OU601593.1, OU601600.1, OU601697.1, OU601701.1, OU601703.1, OU601704.1, OU601707.1, OU601709.1, OU601712.1, OU601713.1, OU601714.1, OU601715.1, OU601727.1, OU601737.1, OU601738.1, OU601770.1, OU601775.1, OU601783.1, OU601786.1, OU601791.1, OU601793.1, OU601797.1, OU601801.1, OU601808.1, OU601812.1, OU601813.1, OU601815.1, OU601818.1, OU601821.1, OU601830.1, OU601831.1, OU601832.1, OU601840.1, OU601842.1, OU601843.1, OU601850.1, OU601851.1, OU601854.1, OU601857.1, OU601858.1, OU601859.1, OU601866.1, OU601879.1, OU601889.1, OU601895.1, OU601896.1, OU601898.1, OU601901.1, OU601902.1, OU601905.1, OU601909.1, OU601910.1, OU601946.1, OU601970.1, OU601972.1, OU601984.1, OU601986.1, OU602036.1, OU602038.1, OU602043.1, OU602044.1, OU602046.1, OU602047.1, OU602049.1, OU602051.1, OU602052.1, OU602053.1, OU602054.1, OU602055.1, OU602061.1, OU602069.1, OU602078.1, OU602086.1, OU602097.1, OU602098.1, OU602102.1, OU602106.1, OU602150.1, OU602157.1, OU602200.1, OU602202.1, OU602212.1, OU602214.1, OU602219.1, OU602220.1, OU602223.1, OU602237.1, OU602307.1, OU602315.1, OU602328.1, OU602329.1, OU602331.1, OU602332.1, OU602334.1, OU602338.1, OU602339.1, OU602340.1, OU602341.1, OU602342.1, OU602347.1, OU602348.1, OU602350.1, OU602352.1, OU602354.1, OU602355.1, OU602356.1, OU602360.1, OU602363.1, OU602369.1, OU602370.1, OU602371.1, OU602372.1, OU602374.1, OU602375.1, OU602376.1, OU602379.1, OU602382.1, OU602383.1, OU602384.1, OU602386.1, OU602389.1, OU602390.1, OU602391.1, OU602393.1, OU602395.1, OU602396.1, OU602398.1, OU602400.1, OU602404.1, OU602405.1, OU602409.1, OU602465.1, OU602472.1, OU602474.1, OU602483.1, OU602498.1, OU602499.1, OU602501.1, OU602502.1, OU602503.1, OU602504.1, OU602505.1, OU602506.1, OU602507.1, OU602511.1, OU602517.1, OU602520.1, OU602522.1, OU602525.1, OU602527.1, OU602566.1, OU602605.1, OU602610.1, OU602612.1, OU602613.1, OU602628.1, OU602634.1, OU602638.1, OU602643.1, OU602646.1, OU602662.1, OU602680.1, OU602682.1, OU602685.1, OU602700.1, OU602703.1, OU602704.1, OU602716.1, OU602721.1, OU602728.1, OU602729.1, OU602740.1, OU602745.1, OU602746.1, OU602752.1, OU602753.1, OU602762.1, OU602764.1, OU602770.1, OU602782.1, OU602783.1, OU602787.1, OU602788.1, OU602791.1, OU602796.1, OU602799.1, OU602809.1, OU602835.1, OU602836.1, OU602847.1, OU602849.1, OU602852.1, OU602853.1, OU602854.1, OU602876.1, OU602877.1, OU602878.1, OU602879.1, OU602906.1, OU602910.1, OU602914.1, OU602922.1, OU602927.1, OU602936.1, OU602941.1, OU602942.1, OU602943.1, OU602944.1, OU602945.1, OU602947.1, OU602948.1, OU602949.1, OU602950.1, OU602951.1, OU602952.1, OU602953.1, OU602955.1, OU602956.1, OU602957.1, OU602958.1, OU602967.1, OU602969.1, OU602971.1, OU602972.1, OU602973.1, OU602977.1, OU602978.1, OU602979.1, OU602988.1, OU602994.1, OU603001.1, OU603005.1, OU603009.1, OU603010.1, OU603011.1, OU603015.1, OU603016.1, OU603047.1, OU603051.1, OU603054.1, OU603066.1, OU603104.1, OU603108.1, OU603121.1, OU603205.1, OU603224.1, OU603235.1, OU603246.1, OU603247.1, OU603249.1, OU603254.1, OU603257.1, OU603259.1, OU603263.1, OU603274.1, OU603278.1, OU603281.1, OU603282.1, OU603296.1, OU603297.1, OU603308.1, OU603320.1, OU603323.1, OU603330.1, OU603331.1, OU603333.1, OU603339.1, OU603340.1, OU603342.1, OU603343.1, OU603348.1, OU603349.1, OU603350.1, OU603351.1, OU603357.1, OU603362.1, OU603366.1, OU603367.1, OU603368.1, OU603369.1, OU603370.1, OU603371.1, OU603372.1, OU603373.1, OU603385.1, OU603395.1, OU603396.1, OU603401.1, OU603402.1, OU603406.1, OU603407.1, OU603408.1, OU603409.1, OU603411.1, OU603522.1, OU603650.1, OU603663.1, OU603665.1, OU603666.1, OU603675.1, OU603677.1, OU603678.1, OU603679.1, OU603680.1, OU603681.1, OU603682.1, OU603684.1, OU603687.1, OU603688.1, OU603701.1, OU603702.1, OU603704.1, OU603710.1, OU603895.1, OU603898.1, OU603902.1, OU603904.1, OU603919.1, OU603920.1, OU603924.1, OU603925.1, OU603926.1, OU603927.1, OU603929.1, OU603930.1, OU603933.1, OU603935.1, OU603938.1, OU603944.1, OU603947.1, OU603949.1, OU603953.1, OU603955.1, OU603959.1, OU603961.1, OU603962.1, OU603963.1, OU603965.1, OU603966.1, OU603967.1, OU603968.1, OU603970.1, OU603971.1, OU603972.1, OU603973.1, OU603975.1, OU603977.1, OU603978.1, OU603979.1, OU604003.1, OU604011.1, OU604014.1, OU604015.1, OU604028.1, OU604031.1, OU604034.1, OU604051.1, OU604055.1, OU604056.1, OU604058.1, OU604059.1, OU604060.1, OU604061.1, OU604071.1, OU604091.1, OU604140.1, OU604158.1, OU604206.1, OU604207.1, OU604261.1, OU604263.1, OU604270.1, OU604271.1, OU604272.1, OU604273.1, OU604277.1, OU604281.1, OU604284.1, OU604294.1, OU604295.1, OU604296.1, OU604297.1, OU604298.1, OU604300.1, OU604302.1, OU604305.1, OU604311.1, OU604312.1, OU604316.1, OU604317.1, OU604318.1, OU604320.1, OU604321.1, OU604322.1, OU604324.1, OU604326.1, OU604327.1, OU604328.1, OU604339.1, OU604342.1, OU604345.1, OU604369.1, OU604370.1, OU604371.1, OU604372.1, OU604375.1, OU604377.1, OU604379.1, OU604380.1, OU604381.1, OU604382.1, OU604384.1, OU604386.1, OU604387.1, OU604389.1, OU604396.1, OU604405.1, OU604406.1, OU604408.1, OU604419.1, OU604420.1, OU604425.1, OU604453.1, OU604457.1, OU604473.1, OU604497.1, OU604523.1, OU604560.1, OU604603.1, OU604604.1, OU604605.1, OU604606.1, OU604607.1, OU604608.1, OU604609.1, OU604610.1, OU604611.1, OU604612.1, OU604614.1, OU604618.1, OU604620.1, OU604624.1, OU604635.1, OU604636.1, OU604637.1, OU604638.1, OU604640.1, OU604641.1, OU604642.1, OU604647.1, OU604653.1, OU604654.1, OU604675.1, OU604679.1, OU604682.1, OU604686.1, OU604689.1, OU604691.1, OU604692.1, OU604698.1, OU604699.1, OU604707.1, OU604712.1, OU604722.1, OU604724.1, OU604730.1, OU604743.1, OU604752.1, OU604753.1, OU604834.1, OU604835.1, OU604836.1, OU604842.1, OU604844.1, OU604853.1, OU604864.1, OU604872.1, OU604878.1, OU604962.1, OU604969.1, OU604972.1, OU604973.1, OU604993.1, OU604998.1, OU605008.1, OU605015.1, OU605018.1, OU605025.1, OU605032.1, OU605035.1, OU605037.1, OU605038.1, OU605039.1, OU605092.1, OU605147.1, OU605149.1, OU605185.1, OU605196.1, OU605198.1, OU605201.1, OU605203.1, OU605207.1, OU605209.1, OU605212.1, OU605217.1, OU605222.1, OU605226.1, OU605229.1, OU605232.1, OU605233.1, OU605235.1, OU605238.1, OU605239.1, OU605240.1, OU605243.1, OU605245.1, OU605251.1, OU605253.1, OU605254.1, OU605265.1, OU605266.1, OU605268.1, OU605269.1, OU605270.1, OU605272.1, OU605275.1, OU605278.1, OU605279.1, OU605284.1, OU605287.1, OU605288.1, OU605301.1, OU605303.1, OU605336.1, OU605337.1, OU605342.1, OU605345.1, OU605347.1, OU605351.1, OU605352.1, OU605355.1, OU605358.1, OU605359.1, OU605361.1, OU605364.1, OU605365.1, OU605369.1, OU605380.1, OU605386.1, OU605412.1, OU605636.1, OU605640.1, OU605647.1, OU605648.1, OU605649.1, OU605650.1, OU605655.1, OU605660.1, OU605667.1, OU605669.1, OU605698.1, OU605704.1, OU605729.1, OU605733.1, OU605738.1, OU605742.1, OU605743.1, OU605745.1, OU605746.1, OU605761.1, OU605776.1, OU605778.1, OU605779.1, OU605793.1, OU605794.1, OU605796.1, OU605798.1, OU605806.1, OU605810.1, OU605821.1, OU605825.1, OU605844.1, OU605845.1, OU605863.1, OU605867.1, OU605869.1, OU605870.1, OU605876.1, OU605881.1, OU605882.1, OU605954.1, OU605984.1, OU605985.1, OU605989.1, OU605998.1, OU605999.1, OU606022.1, OU606032.1, OU606054.1, OU606057.1, OU606064.1, OU606065.1, OU606066.1, OU606067.1, OU606087.1, OU606088.1, OU606089.1, OU606090.1, OU606091.1, OU606093.1, OU606094.1, OU606096.1, OU606099.1, OU606130.1, OU606131.1, OU606132.1, OU606135.1, OU606136.1, OU606137.1, OU606138.1, OU606139.1, OU606150.1, OU606151.1, OU606152.1, OU606153.1, OU606155.1, OU606156.1, OU606177.1, OU606182.1, OU606202.1, OU606204.1, OU606338.1, OU606388.1, OU606475.1, OU606503.1, OU606506.1, OU606530.1, OU606537.1, OU606555.1, OU606568.1, OU606604.1, OU606606.1, OU606616.1, OU606619.1, OU606620.1, OU606622.1, OU606623.1, OU606624.1, OU606626.1, OU606627.1, OU606628.1, OU606631.1, OU606632.1, OU606633.1, OU606634.1, OU606635.1, OU606636.1, OU606637.1, OU606638.1, OU606639.1, OU606644.1, OU606649.1, OU606652.1, OU606653.1, OU606654.1, OU606656.1, OU606657.1, OU606659.1, OU606660.1, OU606661.1, OU606662.1, OU606664.1, OU606666.1, OU606667.1, OU606668.1, OU606669.1, OU606671.1, OU606685.1, OU606686.1, OU606691.1, OU606692.1, OU606693.1, OU606695.1, OU606698.1, OU606751.1, OU606756.1, OU606781.1, OU606782.1, OU606785.1, OU606804.1, OU606809.1, OU606810.1, OU606830.1, OU606831.1, OU606847.1, OU606851.1, OU606853.1, OU606881.1, OU606882.1, OU606883.1, OU606884.1, OU606885.1, OU606887.1, OU606889.1, OU606894.1, OU606900.1, OU606910.1, OU606915.1, OU606920.1, OU606921.1, OU606923.1, OU606932.1, OU606943.1, OU607025.1, OU607154.1, OU607155.1, OU607165.1, OU607167.1, OU607169.1, OU607171.1, OU607178.1, OU607183.1, OU607196.1, OU607200.1, OU607214.1, OU607215.1, OU607217.1, OU607225.1, OU607231.1, OU607233.1, OU607236.1, OU607237.1, OU607238.1, OU607239.1, OU607240.1, OU607241.1, OU607246.1, OU607249.1, OU607256.1, OU607264.1, OU607266.1, OU607271.1, OU607338.1, OU607342.1, OU607347.1, OU607348.1, OU607349.1, OU607355.1, OU607356.1, OU607362.1, OU607364.1, OU607366.1, OU607367.1, OU607371.1, OU607373.1, OU607374.1, OU607376.1, OU607379.1, OU607380.1, OU607381.1, OU607387.1, OU607396.1, OU607397.1, OU607399.1, OU607400.1, OU607407.1, OU607408.1, OU607411.1, OU607412.1, OU607422.1, OU607424.1, OU607425.1, OU607429.1, OU607431.1, OU607432.1, OU607433.1, OU607435.1, OU607437.1, OU607438.1, OU607439.1, OU607441.1, OU607443.1, OU607444.1, OU607506.1, OU607512.1, OU607514.1, OU607527.1, OU607528.1, OU607533.1, OU607535.1, OU607542.1, OU607554.1, OU607558.1, OU607559.1, OU607561.1, OU607562.1, OU607581.1, OU607670.1, OU607684.1, OU607686.1, OU607687.1, OU607693.1, OU607697.1, OU607702.1, OU607704.1, OU607705.1, OU607707.1, OU607708.1, OU607709.1, OU607710.1, OU607711.1, OU607712.1, OU607713.1, OU607715.1, OU607716.1, OU607718.1, OU607719.1, OU607722.1, OU607723.1, OU607725.1, OU607726.1, OU607728.1, OU607729.1, OU607730.1, OU607732.1, OU607735.1, OU607736.1, OU607739.1, OU607740.1, OU607741.1, OU607745.1, OU607748.1, OU607749.1, OU607750.1, OU607751.1, OU607752.1, OU607755.1, OU607756.1, OU607781.1, OU607782.1, OU607804.1, OU607820.1, OU607830.1, OU607831.1, OU607833.1, OU607835.1, OU607840.1, OU607842.1, OU607843.1, OU607861.1, OU607868.1, OU607870.1, OU607873.1, OU607882.1, OU607884.1, OU607889.1, OU607890.1, OU607891.1, OU607919.1, OU607922.1, OU607939.1, OU607944.1, OU607945.1, OU607951.1, OU607952.1, OU607955.1, OU607958.1, OU607960.1, OU607974.1, OU608039.1, OU608051.1, OU608054.1, OU608055.1, OU608085.1, OU608087.1, OU608091.1, OU608095.1, OU608096.1, OU608099.1, OU608113.1, OU608117.1, OU608121.1, OU608125.1, OU608134.1, OU608135.1, OU608140.1, OU608141.1, OU608159.1, OU608164.1, OU608206.1, OU608226.1, OU608244.1, OU608257.1, OU608261.1, OU608274.1, OU608286.1, OU608293.1, OU608321.1, OU608322.1, OU608323.1, OU608324.1, OU608326.1, OU608327.1, OU608335.1, OU608338.1, OU608339.1, OU608343.1, OU608348.1, OU608349.1, OU608375.1, OU608383.1, OU608393.1, OU608395.1, OU608405.1, OU608416.1, OU608438.1, OU608440.1, OU608451.1, OU608454.1, OU608457.1, OU608458.1, OU608461.1, OU608462.1, OU608466.1, OU608479.1, OU608480.1, OU608483.1, OU608488.1, OU608505.1, OU608507.1, OU608522.1, OU608526.1, OU608534.1, OU608537.1, OU608538.1, OU608556.1, OU608560.1, OU608562.1, OU608563.1, OU608564.1, OU608568.1, OU608570.1, OU608572.1, OU608573.1, OU608578.1, OU608598.1, OU608618.1, OU608624.1, OU608629.1, OU608631.1, OU608632.1, OU608659.1, OU608666.1, OU608682.1, OU608684.1, OU608685.1, OU608687.1, OU608691.1, OU608698.1, OU608699.1, OU608700.1, OU608701.1, OU608703.1, OU608707.1, OU608713.1, OU608728.1, OU608734.1, OU608746.1, OU608753.1, OU608754.1, OU608757.1, OU608758.1, OU608764.1, OU608765.1, OU608768.1, OU608780.1, OU608784.1, OU608786.1, OU608787.1, OU608788.1, OU608789.1, OU608791.1, OU608793.1, OU608795.1, OU608840.1, OU608864.1, OU608873.1, OU608882.1, OU608883.1, OU608889.1, OU608903.1, OU608904.1, OU608906.1, OU608909.1, OU608915.1, OU608919.1, OU608922.1, OU608950.1, OU608960.1, OU608961.1, OU608962.1, OU608967.1, OU608986.1, OU608995.1, OU608999.1, OU609027.1, OU609029.1, OU609033.1, OU609036.1, OU609037.1, OU609038.1, OU609045.1, OU609053.1, OU609054.1, OU609056.1, OU609058.1, OU609064.1, OU609067.1, OU609070.1, OU609071.1, OU609074.1, OU609091.1, OU609093.1, OU609094.1, OU609099.1, OU609100.1, OU609104.1, OU609105.1, OU609106.1, OU609107.1, OU609108.1, OU609113.1, OU609115.1, OU609120.1, OU609125.1, OU609129.1, OU609130.1, OU609135.1, OU609136.1, OU609141.1, OU609153.1, OU609197.1, OU609241.1, OU609250.1, OU609254.1, OU609255.1, OU609259.1, OU609261.1, OU609266.1, OU609267.1, OU609287.1, OU609293.1, OU609297.1, OU609300.1, OU609305.1, OU609307.1, OU609308.1, OU609313.1, OU609314.1, OU609315.1, OU609317.1, OU609318.1, OU609323.1, OU609325.1, OU609327.1, OU609328.1, OU609329.1, OU609330.1, OU609331.1, OU609333.1, OU609339.1, OU609340.1, OU609341.1, OU609342.1, OU609352.1, OU609360.1, OU609362.1, OU609374.1, OU609385.1, OU609387.1, OU609388.1, OU609419.1, OU609452.1, OU609453.1, OU609455.1, OU609457.1, OU609462.1, OU609463.1, OU609467.1, OU609468.1, OU609469.1, OU609485.1, OU609491.1, OU609500.1, OU609501.1, OU609503.1, OU609505.1, OU609508.1, OU609538.1, OU609549.1, OU609553.1, OU609567.1, OU609577.1, OU609578.1, OU609581.1, OU609582.1, OU609584.1, OU609590.1, OU609601.1, OU609603.1, OU609607.1, OU609608.1, OU609614.1, OU609615.1, OU609616.1, OU609619.1, OU609624.1, OU609625.1, OU609626.1, OU609628.1, OU609629.1, OU609630.1, OU609632.1, OU609637.1, OU609641.1, OU609648.1, OU609660.1, OU609665.1, OU609693.1, OU609715.1, OU609723.1, OU609742.1, OU609743.1, OU609755.1, OU609758.1, OU609784.1, OU609787.1, OU609797.1, OU609821.1, OU609822.1, OU609823.1, OU609842.1, OU609890.1, OU609902.1, OU609903.1, OU609905.1, OU609911.1, OU609912.1, OU609928.1, OU609940.1, OU609944.1, OU609948.1, OU609951.1, OU609961.1, OU609962.1, OU609965.1, OU609966.1, OU609975.1, OU610013.1, OU610016.1, OU610022.1, OU610023.1, OU610024.1, OU610025.1, OU610026.1, OU610027.1, OU610028.1, OU610029.1, OU610030.1, OU610033.1, OU610034.1, OU610050.1, OU610062.1, OU610086.1, OU610091.1, OU610093.1, OU610095.1, OU610099.1, OU610102.1, OU610104.1, OU610105.1, OU610107.1, OU610115.1, OU610117.1, OU610127.1, OU610129.1, OU610131.1, OU610132.1, OU610133.1, OU610135.1, OU610136.1, OU610137.1, OU610139.1, OU610141.1, OU610142.1, OU610143.1, OU610150.1, OU610151.1, OU610162.1, OU610163.1, OU610165.1, OU610169.1, OU610170.1, OU610171.1, OU610172.1, OU610173.1, OU610178.1, OU610190.1, OU610192.1, OU610194.1, OU610195.1, OU610196.1, OU610197.1, OU610199.1, OU610202.1, OU610203.1, OU610204.1, OU610220.1, OU610221.1, OU610222.1, OU610223.1, OU610227.1, OU610228.1, OU610229.1, OU610231.1, OU610232.1, OU610237.1, OU610238.1, OU610249.1, OU610263.1, OU610264.1, OU610282.1, OU610283.1, OU610284.1, OU610285.1, OU610286.1, OU610287.1, OU610293.1, OU610294.1, OU610302.1, OU610303.1, OU610304.1, OU610310.1, OU610311.1, OU610315.1, OU610319.1, OU610320.1, OU610321.1, OU610323.1, OU610324.1, OU610332.1, OU610334.1, OU610345.1, OU610348.1, OU610369.1, OU610379.1, OU610407.1, OU610415.1, OU610416.1, OU610417.1, OU610439.1, OU610466.1, OU610473.1, OU610480.1, OU610483.1, OU610491.1, OU610492.1, OU610511.1, OU610512.1, OU610513.1, OU610514.1, OU610515.1, OU610516.1, OU610517.1, OU610518.1, OU610519.1, OU610520.1, OU610521.1, OU610522.1, OU610523.1, OU610524.1, OU610526.1, OU610528.1, OU610533.1, OU610537.1, OU610541.1, OU610544.1, OU610547.1, OU610559.1, OU610560.1, OU610592.1, OU610624.1, OU610625.1, OU610646.1, OU610649.1, OU610650.1, OU610652.1, OU610653.1, OU610667.1, OU610753.1, OU610806.1, OU610818.1, OU610819.1, OU610823.1, OU610824.1, OU610827.1, OU610829.1, OU610831.1, OU610832.1, OU610834.1, OU610838.1, OU610839.1, OU610841.1, OU610842.1, OU610843.1, OU610845.1, OU610846.1, OU610848.1, OU610849.1, OU610863.1, OU610864.1, OU610870.1, OU610874.1, OU610875.1, OU610876.1, OU610879.1, OU610882.1, OU610888.1, OU610890.1, OU610923.1, OU610925.1, OU610981.1, OU610982.1, OU610983.1, OU610984.1, OU610985.1, OU610988.1, OU610989.1, OU610992.1, OU610993.1, OU610994.1, OU610998.1, OU611000.1, OU611001.1, OU611016.1, OU611017.1, OU611019.1, OU611021.1, OU611023.1, OU611025.1, OU611026.1, OU611036.1, OU611037.1, OU611038.1, OU611039.1, OU611040.1, OU611042.1, OU611044.1, OU611050.1, OU611051.1, OU611053.1, OU611054.1, OU611055.1, OU611059.1, OU611061.1, OU611062.1, OU611063.1, OU611065.1, OU611066.1, OU611070.1, OU611071.1, OU611072.1, OU611073.1, OU611077.1, OU611082.1, OU611088.1, OU611090.1, OU611091.1, OU611097.1, OU611098.1, OU611102.1, OU611103.1, OU611104.1, OU611105.1, OU611106.1, OU611107.1, OU611108.1, OU611112.1, OU611113.1, OU611116.1, OU611121.1, OU611122.1, OU611123.1, OU611124.1, OU611126.1, OU611130.1, OU611131.1, OU611132.1, OU611134.1, OU611135.1, OU611136.1, OU611137.1, OU611138.1, OU611140.1, OU611144.1, OU611145.1, OU611146.1, OU611147.1, OU611151.1, OU611154.1, OU611155.1, OU611156.1, OU611158.1, OU611162.1, OU611163.1, OU611167.1, OU611171.1, OU611172.1, OU611173.1, OU611184.1, OU611186.1, OU611187.1, OU611190.1, OU611192.1, OU611193.1, OU611194.1, OU611195.1, OU611197.1, OU611198.1, OU611199.1, OU611201.1, OU611205.1, OU611206.1, OU611210.1, OU611212.1, OU611213.1, OU611214.1, OU611215.1, OU611218.1, OU611219.1, OU611220.1, OU611223.1, OU611231.1, OU611238.1, OU611240.1, OU611246.1, OU611251.1, OU611265.1, OU611266.1, OU611267.1, OU611268.1, OU611281.1, OU611301.1, OU611307.1, OU611309.1, OU611315.1, OU611316.1, OU611317.1, OU611320.1, OU611322.1, OU611324.1, OU611325.1, OU611327.1, OU611331.1, OU611336.1, OU611337.1, OU611338.1, OU611343.1, OU611345.1, OU611346.1, OU611347.1, OU611348.1, OU611349.1, OU611350.1, OU611353.1, OU611354.1, OU611355.1, OU611356.1, OU611358.1, OU611364.1, OU611365.1, OU611367.1, OU611368.1, OU611376.1, OU611378.1, OU611379.1, OU611388.1, OU611389.1, OU611390.1, OU611391.1, OU611392.1, OU611400.1, OU611403.1, OU611406.1, OU611407.1, OU611414.1, OU611418.1, OU611423.1, OU611429.1, OU611430.1, OU611440.1, OU611441.1, OU611449.1, OU611454.1, OU611455.1, OU611456.1, OU611457.1, OU611459.1, OU611460.1, OU611462.1, OU611470.1, OU611472.1, OU611474.1, OU611475.1, OU611476.1, OU611477.1, OU611478.1, OU611480.1, OU611482.1, OU611485.1, OU611489.1, OU611491.1, OU611496.1, OU611498.1, OU611521.1, OU611526.1, OU611532.1, OU611533.1, OU611535.1, OU611539.1, OU611547.1, OU611570.1, OU611571.1, OU611576.1, OU611582.1, OU611583.1, OU611584.1, OU611585.1, OU611586.1, OU611587.1, OU611588.1, OU611589.1, OU611590.1, OU611591.1, OU611600.1, OU611601.1, OU611605.1, OU611607.1, OU611608.1, OU611609.1, OU611610.1, OU611611.1, OU611612.1, OU611613.1, OU611614.1, OU611615.1, OU611616.1, OU611619.1, OU611620.1, OU611621.1, OU611634.1, OU611635.1, OU611641.1, OU611647.1, OU611674.1, OU611687.1, OU611688.1, OU611690.1, OU611693.1, OU611694.1, OU611695.1, OU611697.1, OU611718.1, OU611722.1, OU611745.1, OU611746.1, OU611747.1, OU611768.1, OU611773.1, OU611904.1, OU611905.1, OU611943.1, OU611980.1, OU612057.1, OU612064.1, OU612375.1, OU612380.1, OU612382.1, OU612385.1, OU612387.1, OU612390.1, OU612394.1, OU612395.1, OU612397.1, OU612398.1, OU612401.1, OU612403.1, OU612408.1, OU612412.1, OU612413.1, OU612415.1, OU612416.1, OU612427.1, OU612429.1, OU612430.1, OU612434.1, OU612437.1, OU612439.1, OU612441.1, OU612446.1, OU612449.1, OU612452.1, OU612457.1, OU612460.1, OU612461.1, OU612462.1, OU612464.1, OU612468.1, OU612471.1, OU612475.1, OU612486.1, OU612487.1, OU612498.1, OU612500.1, OU612506.1, OU612526.1, OU612528.1, OU612535.1, OU612538.1, OU612545.1, OU612548.1, OU612549.1, OU612550.1, OU612551.1, OU612552.1, OU612553.1, OU612554.1, OU612555.1, OU612561.1, OU612567.1, OU612578.1, OU612587.1, OU612592.1, OU612594.1, OU612595.1, OU612596.1, OU612597.1, OU612705.1, OU612707.1, OU612710.1, OU612713.1, OU612714.1, OU612715.1, OU612716.1, OU612717.1, OU612718.1, OU612719.1, OU612720.1, OU612724.1, OU612725.1, OU612727.1, OU612729.1, OU612774.1, OU612796.1, OU612809.1, OU612815.1, OU612820.1, OU612822.1, OU612831.1, OU612832.1, OU612833.1, OU612834.1, OU612836.1, OU612838.1, OU612839.1, OU612841.1, OU612849.1, OU612850.1, OU612859.1, OU612860.1, OU612863.1, OU612864.1, OU612866.1, OU612869.1, OU612871.1, OU612872.1, OU612873.1, OU612874.1, OU612879.1, OU612883.1, OU612889.1, OU612890.1, OU612891.1, OU612892.1, OU612893.1, OU612895.1, OU612898.1, OU612899.1, OU612900.1, OU612917.1, OU612923.1, OU612930.1, OU612937.1, OU612951.1, OU612959.1, OU612960.1, OU612962.1, OU612963.1, OU612969.1, OU612975.1, OU613005.1, OU613014.1, OU613138.1, OU613144.1, OU613150.1, OU613152.1, OU613162.1, OU613164.1, OU613166.1, OU613169.1, OU613173.1, OU613175.1, OU613176.1, OU613177.1, OU613178.1, OU613179.1, OU613181.1, OU613182.1, OU613187.1, OU613188.1, OU613189.1, OU613190.1, OU613191.1, OU613196.1, OU613205.1, OU613220.1, OU613221.1, OU613222.1, OU613223.1, OU613225.1, OU613226.1, OU613228.1, OU613270.1, OU613379.1, OU613380.1, OU613382.1, OU613383.1, OU613384.1, OU613385.1, OU613387.1, OU613388.1, OU613389.1, OU613391.1, OU613392.1, OU613394.1, OU613395.1, OU613398.1, OU613400.1, OU613404.1, OU613411.1, OU613416.1, OU613417.1, OU613418.1, OU613425.1, OU613428.1, OU613432.1, OU613437.1, OU613452.1, OU613454.1, OU613487.1, OU613496.1, OU613501.1, OU613506.1, OU613507.1, OU613508.1, OU613509.1, OU613511.1, OU613514.1, OU613515.1, OU613516.1, OU613517.1, OU613519.1, OU613520.1, OU613523.1, OU613525.1, OU613526.1, OU613528.1, OU613529.1, OU613531.1, OU613532.1, OU613533.1, OU613534.1, OU613542.1, OU613544.1, OU613545.1, OU613547.1, OU613549.1, OU613551.1, OU613554.1, OU613572.1, OU613596.1, OU613635.1, OU613641.1, OU613643.1, OU613645.1, OU613646.1, OU613647.1, OU613649.1, OU613657.1, OU613659.1, OU613661.1, OU613663.1, OU613665.1, OU613672.1, OU613673.1, OU613674.1, OU613675.1, OU613680.1, OU613681.1, OU613687.1, OU613688.1, OU613689.1, OU613690.1, OU613692.1, OU613694.1, OU613696.1, OU613702.1, OU613715.1, OU613721.1, OU613722.1, OU613723.1, OU613726.1, OU613730.1, OU613742.1, OU613743.1, OU613744.1, OU613745.1, OU613750.1, OU613754.1, OU613762.1, OU613780.1, OU613783.1, OU613790.1, OU613794.1, OU613796.1, OU613827.1, OU613832.1, OU613840.1, OU613844.1, OU613853.1, OU613861.1, OU613867.1, OU613868.1, OU613879.1, OU613893.1, OU613927.1, OU615319.1, OU615324.1, OU615334.1, OU615335.1, OU615336.1, OU615340.1, OU615352.1, OU615359.1, OU615384.1, OU615389.1, OU615390.1, OU615551.1, OU615552.1, OU615553.1, OU615576.1, OU615577.1, OU615581.1, OU615585.1, OU615588.1, OU615589.1, OU615590.1, OU615596.1, OU615597.1, OU615607.1, OU615615.1, OU615627.1, OU615635.1, OU615636.1, OU615637.1, OU615639.1, OU615640.1, OU615641.1, OU615642.1, OU615643.1, OU615644.1, OU615645.1, OU615647.1, OU615648.1, OU615649.1, OU615650.1, OU615651.1, OU615652.1, OU615653.1, OU615654.1, OU615655.1, OU615657.1, OU615662.1, OU615663.1, OU615664.1, OU615666.1, OU615670.1, OU615671.1, OU615673.1, OU615674.1, OU615675.1, OU615676.1, OU615677.1, OU615679.1, OU615682.1, OU615683.1, OU615686.1, OU615692.1, OU615698.1, OU615718.1, OU615888.1, OU615889.1, OU615895.1, OU615897.1, OU615901.1, OU615911.1, OU615912.1, OU615914.1, OU615916.1, OU615919.1, OU615921.1, OU615922.1, OU615923.1, OU615926.1, OU615931.1, OU615946.1, OU615948.1, OU615949.1, OU615954.1, OU615958.1, OU615963.1, OU615964.1, OU615967.1, OU615970.1, OU615975.1, OU615978.1, OU615987.1, OU615988.1, OU615989.1, OU615990.1, OU615992.1, OU616001.1, OU616007.1, OU616011.1, OU616054.1, OU616100.1, OU616121.1, OU616123.1, OU616128.1, OU616130.1, OU616131.1, OU616143.1, OU616144.1, OU616146.1, OU616154.1, OU616160.1, OU616161.1, OU616172.1, OU616178.1, OU616181.1, OU616196.1, OU616208.1, OU616217.1, OU616218.1, OU616257.1, OU616259.1, OU616390.1, OU616396.1, OU616397.1, OU616399.1, OU616400.1, OU616404.1, OU616409.1, OU616416.1, OU616449.1, OU616486.1, OU616505.1, OU616511.1, OU616515.1, OU616544.1, OU616547.1, OU616551.1, OU616555.1, OU616597.1, OU616599.1, OU616619.1, OU616622.1, OU616630.1, OU616646.1, OU616647.1, OU616651.1, OU616673.1, OU616679.1, OU616680.1, OU616682.1, OU616702.1, OU616711.1, OU616714.1, OU616718.1, OU616726.1, OU616727.1, OU616738.1, OU616739.1, OU616743.1, OU616751.1, OU616752.1, OU616753.1, OU616760.1, OU616773.1, OU616777.1, OU616786.1, OU616792.1, OU616817.1, OU616819.1, OU616828.1, OU616870.1, OU616886.1, OU616893.1, OU616897.1, OU616906.1, OU616910.1, OU616927.1, OU616928.1, OU616929.1, OU616930.1, OU616940.1, OU616944.1, OU616945.1, OU616949.1, OU616950.1, OU616952.1, OU616953.1, OU616956.1, OU616960.1, OU616964.1, OU616977.1, OU616980.1, OU616984.1, OU617001.1, OU617002.1, OU617003.1, OU617006.1, OU617010.1, OU617013.1, OU617018.1, OU617021.1, OU617032.1, OU617035.1, OU617045.1, OU617050.1, OU617053.1, OU617064.1, OU617098.1, OU617122.1, OU617124.1, OU617156.1, OU617165.1, OU617168.1, OU617171.1, OU617177.1, OU617183.1, OU617184.1, OU617187.1, OU617194.1, OU617227.1, OU617228.1, OU617233.1, OU617270.1, OU617271.1, OU617272.1, OU617277.1, OU617279.1, OU617281.1, OU617282.1, OU617285.1, OU617290.1, OU617292.1, OU617294.1, OU617299.1, OU617300.1, OU617312.1, OU617318.1, OU617347.1, OU617348.1, OU617349.1, OU617357.1, OU617428.1, OU617449.1, OU617453.1, OU617456.1, OU617466.1, OU617469.1, OU617484.1, OU617507.1, OU617521.1, OU617530.1, OU617563.1, OU617565.1, OU617571.1, OU617585.1, OU617588.1, OU617598.1, OU617613.1, OU617615.1, OU617618.1, OU617622.1, OU617625.1, OU617627.1, OU617634.1, OU617639.1, OU617674.1, OU617707.1, OU617719.1, OU617724.1, OU617739.1, OU617740.1, OU617782.1, OU617783.1, OU617802.1, OU617806.1, OU617807.1, OU617814.1, OU617815.1, OU617819.1, OU617820.1, OU617821.1, OU617822.1, OU617823.1, OU617826.1, OU617828.1, OU617831.1, OU617833.1, OU617834.1, OU617835.1, OU617838.1, OU617839.1, OU617840.1, OU617843.1, OU617844.1, OU617848.1, OU617855.1, OU617859.1, OU617861.1, OU617863.1, OU617864.1, OU617868.1, OU617872.1, OU617873.1, OU617879.1, OU617881.1, OU617887.1, OU617889.1, OU617893.1, OU617895.1, OU617896.1, OU617903.1, OU617914.1, OU617924.1, OU617928.1, OU617932.1, OU617937.1, OU617942.1, OU617943.1, OU617954.1, OU617955.1, OU617971.1, OU617973.1, OU617987.1, OU617988.1, OU617989.1, OU617992.1, OU617993.1, OU617996.1, OU617997.1, OU618002.1, OU618004.1, OU618007.1, OU618008.1, OU618010.1, OU618015.1, OU618019.1, OU618025.1, OU618027.1, OU618028.1, OU618030.1, OU618031.1, OU618033.1, OU618034.1, OU618037.1, OU618038.1, OU618039.1, OU618040.1, OU618043.1, OU618044.1, OU618045.1, OU618048.1, OU618056.1, OU618059.1, OU618061.1, OU618064.1, OU618067.1, OU618068.1, OU618070.1, OU618071.1, OU618076.1, OU618077.1, OU618078.1, OU618079.1, OU618080.1, OU618081.1, OU618084.1, OU618088.1, OU618090.1, OU618094.1, OU618095.1, OU618096.1, OU618097.1, OU618098.1, OU618099.1, OU618100.1, OU618101.1, OU618102.1, OU618103.1, OU618104.1, OU618105.1, OU618106.1, OU618107.1, OU618108.1, OU618110.1, OU618112.1, OU618113.1, OU618115.1, OU618116.1, OU618119.1, OU618122.1, OU618123.1, OU618124.1, OU618126.1, OU618127.1, OU618128.1, OU618130.1, OU618135.1, OU618136.1, OU618141.1, OU618142.1, OU618143.1, OU618144.1, OU618145.1, OU618146.1, OU618148.1, OU618154.1, OU618161.1, OU618166.1, OU618169.1, OU618171.1, OU618172.1, OU618173.1, OU618184.1, OU618185.1, OU618187.1, OU618188.1, OU618191.1, OU618192.1, OU618193.1, OU618205.1, OU618211.1, OU618212.1, OU618215.1, OU618222.1, OU618233.1, OU618234.1, OU618238.1, OU618245.1, OU618252.1, OU618259.1, OU618264.1, OU618273.1, OU618296.1, OU618297.1, OU618312.1, OU618318.1, OU618324.1, OU618330.1, OU618331.1, OU618334.1, OU618335.1, OU618339.1, OU618347.1, OU618352.1, OU618363.1, OU618366.1, OU618368.1, OU618369.1, OU618370.1, OU618371.1, OU618372.1, OU618376.1, OU618378.1, OU618387.1, OU618398.1, OU618400.1, OU618404.1, OU618405.1, OU618408.1, OU618410.1, OU618419.1, OU618425.1, OU618431.1, OU618435.1, OU618450.1, OU618452.1, OU618456.1, OU618459.1, OU618463.1, OU618473.1, OU618474.1, OU618479.1, OU618482.1, OU618483.1, OU618488.1, OU618489.1, OU618494.1, OU618496.1, OU618498.1, OU618499.1, OU618500.1, OU618520.1, OU618526.1, OU618563.1, OU618565.1, OU618566.1, OU618567.1, OU618569.1, OU618588.1, OU618590.1, OU618611.1, OU618620.1, OU618627.1, OU618640.1, OU618642.1, OU618643.1, OU618644.1, OU618645.1, OU618656.1, OU618657.1, OU618659.1, OU618660.1, OU618663.1, OU618666.1, OU618667.1, OU618668.1, OU618671.1, OU618675.1, OU618688.1, OU618693.1, OU618694.1, OU618697.1, OU618703.1, OU618705.1, OU618706.1, OU618707.1, OU618708.1, OU618709.1, OU618715.1, OU618719.1, OU618723.1, OU618729.1, OU618731.1, OU618734.1, OU618738.1, OU618742.1, OU618751.1, OU618766.1, OU618773.1, OU618774.1, OU618905.1, OU618926.1, OU618938.1, OU618946.1, OU618970.1, OU619017.1, OU619187.1, OU619193.1, OU619197.1, OU619215.1, OU619235.1, OU619246.1, OU619256.1, OU619257.1, OU619258.1, OU619261.1, OU619276.1, OU619281.1, OU619282.1, OU619299.1, OU619300.1, OU619304.1, OU619305.1, OU619316.1, OU619319.1, OU619334.1, OU619348.1, OU619363.1, OU619371.1, OU619373.1, OU619376.1, OU619378.1, OU619380.1, OU619382.1, OU619384.1, OU619387.1, OU619393.1, OU619419.1, OU619421.1, OU619427.1, OU619432.1, OU619434.1, OU619435.1, OU619436.1, OU619439.1, OU619441.1, OU619442.1, OU619444.1, OU619465.1, OU619471.1, OU619482.1, OU619483.1, OU619498.1, OU619499.1, OU619500.1, OU619502.1, OU619534.1, OU619542.1, OU619544.1, OU619549.1, OU619554.1, OU619555.1, OU619560.1, OU619562.1, OU619563.1, OU619564.1, OU619567.1, OU619570.1, OU619572.1, OU619576.1, OU619577.1, OU619579.1, OU619583.1, OU619587.1, OU619593.1, OU619601.1, OU619602.1, OU619603.1, OU619610.1, OU619613.1, OU619632.1, OU619633.1, OU619639.1, OU619641.1, OU619644.1, OU619656.1, OU619671.1, OU619672.1, OU619674.1, OU619675.1, OU619677.1, OU619684.1, OU619693.1, OU619694.1, OU619698.1, OU619702.1, OU619720.1, OU619724.1, OU619728.1, OU619729.1, OU619730.1, OU619732.1, OU619748.1, OU619758.1, OU619773.1, OU619795.1, OU619797.1, OU619800.1, OU619801.1, OU619806.1, OU619814.1, OU619815.1, OU619817.1, OU619829.1, OU619830.1, OU619831.1, OU619832.1, OU619835.1, OU619837.1, OU619841.1, OU619851.1, OU619853.1, OU619854.1, OU619856.1, OU619864.1, OU619869.1, OU619879.1, OU619881.1, OU619883.1, OU619897.1, OU619905.1, OU619913.1, OU619918.1, OU619920.1, OU619921.1, OU619931.1, OU619932.1, OU619933.1, OU619935.1, OU619940.1, OU619954.1, OU619956.1, OU619958.1, OU619959.1, OU619965.1, OU619967.1, OU619968.1, OU619980.1, OU619988.1, OU619994.1, OU620003.1, OU620007.1, OU620028.1, OU620049.1, OU620055.1, OU620056.1, OU620057.1, OU620061.1, OU620064.1, OU620076.1, OU620089.1, OU620094.1, OU620097.1, OU620098.1, OU620105.1, OU620111.1, OU620113.1, OU620125.1, OU620137.1, OU620146.1, OU620164.1, OU620165.1, OU620167.1, OU620172.1, OU620180.1, OU620181.1, OU620187.1, OU620188.1, OU620189.1, OU620190.1, OU620200.1, OU620203.1, OU620209.1, OU620223.1, OU620226.1, OU620234.1, OU620235.1, OU620242.1, OU620245.1, OU620253.1, OU620255.1, OU620257.1, OU620258.1, OU620264.1, OU620275.1, OU620276.1, OU620278.1, OU620288.1, OU620293.1, OU620312.1, OU620319.1, OU620323.1, OU620329.1, OU620350.1, OU620358.1, OU620362.1, OU620368.1, OU620369.1, OU620375.1, OU620378.1, OU620381.1, OU620382.1, OU620400.1, OU620423.1, OU620425.1, OU620429.1, OU620435.1, OU620437.1, OU620444.1, OU620449.1, OU620451.1, OU620467.1, OU620471.1, OU620473.1, OU620477.1, OU620484.1, OU620488.1, OU620494.1, OU620497.1, OU620507.1, OU620513.1, OU620516.1, OU620518.1, OU620519.1, OU620520.1, OU620522.1, OU620529.1, OU620532.1, OU620533.1, OU620537.1, OU620540.1, OU620541.1, OU620542.1, OU620546.1, OU620552.1, OU620560.1, OU620568.1, OU620576.1, OU620579.1, OU620583.1, OU620587.1, OU620589.1, OU620611.1, OU620613.1, OU620621.1, OU620622.1, OU620626.1, OU620634.1, OU620665.1, OU620667.1, OU620668.1, OU620670.1, OU620684.1, OU620688.1, OU620698.1, OU620700.1, OU620702.1, OU620711.1, OU620722.1, OU620762.1, OU620764.1, OU620771.1, OU620777.1, OU620778.1, OU620782.1, OU620787.1, OU620797.1, OU620800.1, OU620803.1, OU620812.1, OU620821.1, OU620842.1, OU620843.1, OU620845.1, OU620853.1, OU620862.1, OU620864.1, OU620866.1, OU620876.1, OU620877.1, OU620878.1, OU620880.1, OU620882.1, OU620885.1, OU620890.1, OU620894.1, OU620899.1, OU620901.1, OU620904.1, OU620911.1, OU620926.1, OU620934.1, OU620945.1, OU620951.1, OU620952.1, OU620959.1, OU620961.1, OU620963.1, OU620981.1, OU620987.1, OU620990.1, OU620995.1, OU620997.1, OU621001.1, OU621004.1, OU621018.1, OU621019.1, OU621037.1, OU621062.1, OU621065.1, OU621066.1, OU621080.1, OU621092.1, OU621093.1, OU621098.1, OU621105.1, OU621118.1, OU621126.1, OU621130.1, OU621138.1, OU621143.1, OU621149.1, OU621162.1, OU621169.1, OU621178.1, OU621189.1, OU621194.1, OU621216.1, OU621240.1, OU621278.1, OU621311.1, OU621326.1, OU621335.1, OU621363.1, OU621395.1, OU621411.1, OU621420.1, OU621422.1, OU621429.1, OU621453.1, OU621477.1, OU621479.1, OU621481.1, OU621485.1, OU621486.1, OU621493.1, OU621501.1, OU621510.1, OU621525.1, OU621532.1, OU621542.1, OU621543.1, OU621548.1, OU621570.1, OU621573.1, OU621576.1, OU621580.1, OU621582.1, OU621585.1, OU621589.1, OU621590.1, OU621592.1, OU621594.1, OU621595.1, OU621597.1, OU621607.1, OU621609.1, OU621620.1, OU621623.1, OU621624.1, OU621625.1, OU621626.1, OU621627.1, OU621633.1, OU621643.1, OU621658.1, OU621662.1, OU621835.1, OU621842.1, OU621845.1, OU621849.1, OU621874.1, OU621877.1, OU621878.1, OU621880.1, OU621886.1, OU621887.1, OU621892.1, OU621896.1, OU621899.1, OU621908.1, OU622062.1, OU622069.1, OU622181.1, OU622196.1, OU622216.1, OU622258.1, OU622288.1, OU622304.1, OU622364.1, OU622517.1, OU622570.1, OU622580.1, OU622591.1, OU622631.1, OU622656.1, OU622831.1, OU622832.1, OU622847.1, OU622892.1, OU622947.1, OU623168.1, OU623177.1, OU623187.1, OU623191.1, OU623202.1, OU623209.1, OU623220.1, OU623243.1, OU623249.1, OU623251.1, OU623255.1, OU623268.1, OU623286.1, OU623320.1, OU623338.1, OU623339.1, OU623397.1, OU623413.1, OU623421.1, OU623490.1, OU623501.1, OU623524.1, OU623604.1, OU623605.1, OU623617.1, OU623637.1, OU623654.1, OU623675.1, OU623692.1, OU623694.1, OU623704.1, OU623744.1, OU623757.1, OU623802.1, OU623835.1, OU623855.1, OU623885.1, OU623893.1, OU623911.1, OU623921.1, OU623933.1, OU623937.1, OU623950.1, OU623993.1, OU624005.1, OU624026.1, OU624030.1, OU624056.1, OU624064.1, OU624067.1, OU624069.1, OU624071.1, OU624073.1, OU624099.1, OU624110.1, OU624114.1, OU624118.1, OU624125.1, OU624126.1, OU624134.1, OU624136.1, OU624139.1, OU624142.1, OU624144.1, OU624157.1, OU624160.1, OU624163.1, OU624169.1, OU624176.1, OU624178.1, OU624191.1, OU624193.1, OU624197.1, OU624198.1, OU624213.1, OU624214.1, OU624223.1, OU624237.1, OU624244.1, OU624245.1, OU624259.1, OU624265.1, OU624271.1, OU624427.1, OU624437.1, OU624467.1, OU624487.1, OU624494.1, OU624504.1, OU624505.1, OU624510.1, OU624513.1, OU624518.1, OU624525.1, OU624526.1, OU624557.1, OU624585.1, OU624606.1, OU624655.1, OU624814.1, OU624815.1, OU624825.1, OU624835.1, OU624842.1, OU624859.1, OU624877.1, OU624884.1, OU624918.1, OU624922.1, OU624923.1, OU624924.1, OU624928.1, OU624929.1, OU624930.1, OU624931.1, OU624936.1, OU624937.1, OU624941.1, OU624942.1, OU624948.1, OU624951.1, OU624952.1, OU624954.1, OU624957.1, OU624971.1, OU624973.1, OU624974.1, OU624975.1, OU624977.1, OU624985.1, OU624990.1, OU624993.1, OU624998.1, OU624999.1, OU625001.1, OU625002.1, OU625003.1, OU625005.1, OU625006.1, OU625010.1, OU625016.1, OU625060.1, OU625061.1, OU625062.1, OU625069.1, OU625074.1, OU625077.1, OU625078.1, OU625079.1, OU625083.1, OU625085.1, OU625086.1, OU625087.1, OU625088.1, OU625089.1, OU625090.1, OU625094.1, OU625095.1, OU625106.1, OU625107.1, OU625108.1, OU625109.1, OU625113.1, OU625115.1, OU625121.1, OU625122.1, OU625131.1, OU625137.1, OU625148.1, OU625149.1, OU625154.1, OU625156.1, OU625161.1, OU625162.1, OU625166.1, OU625167.1, OU625170.1, OU625172.1, OU625173.1, OU625176.1, OU625180.1, OU625185.1, OU625186.1, OU625187.1, OU625188.1, OU625189.1, OU625191.1, OU625192.1, OU625199.1, OU625205.1, OU625208.1, OU625209.1, OU625210.1, OU625211.1, OU625225.1, OU625230.1, OU625232.1, OU625239.1, OU625241.1, OU625244.1, OU625248.1, OU625252.1, OU625255.1, OU625259.1, OU625261.1, OU625264.1, OU625267.1, OU625271.1, OU625272.1, OU625276.1, OU625277.1, OU625280.1, OU625282.1, OU625284.1, OU625285.1, OU625286.1, OU625288.1, OU625293.1, OU625295.1, OU625296.1, OU625297.1, OU625298.1, OU625300.1, OU625301.1, OU625303.1, OU625304.1, OU625308.1, OU625310.1, OU625311.1, OU625314.1, OU625317.1, OU625319.1, OU625320.1, OU625334.1, OU625336.1, OU625343.1, OU625349.1, OU625361.1, OU625363.1, OU625366.1, OU625368.1, OU625371.1, OU625373.1, OU625374.1, OU625376.1, OU625377.1, OU625378.1, OU625379.1, OU625380.1, OU625381.1, OU625384.1, OU625388.1, OU625389.1, OU625390.1, OU625391.1, OU625393.1, OU625398.1, OU625399.1, OU625400.1, OU625401.1, OU625404.1, OU625406.1, OU625407.1, OU625408.1, OU625410.1, OU625411.1, OU625412.1, OU625414.1, OU625416.1, OU625417.1, OU625418.1, OU625419.1, OU625420.1, OU625422.1, OU625423.1, OU625426.1, OU625430.1, OU625432.1, OU625456.1, OU625458.1, OU625459.1, OU625472.1, OU625474.1, OU625477.1, OU625478.1, OU625479.1, OU625480.1, OU625483.1, OU625484.1, OU625486.1, OU625487.1, OU625488.1, OU625489.1, OU625490.1, OU625491.1, OU625492.1, OU625493.1, OU625496.1, OU625497.1, OU625498.1, OU625499.1, OU625500.1, OU625502.1, OU625503.1, OU625504.1, OU625505.1, OU625506.1, OU625508.1, OU625509.1, OU625510.1, OU625514.1, OU625518.1, OU625519.1, OU625521.1, OU625523.1, OU625524.1, OU625535.1, OU625536.1, OU625538.1, OU625545.1, OU625557.1, OU625578.1, OU625579.1, OU625580.1, OU625581.1, OU625582.1, OU625583.1, OU625584.1, OU625589.1, OU625591.1, OU625597.1, OU625599.1, OU625601.1, OU625602.1, OU625611.1, OU625619.1, OU625643.1, OU625647.1, OU625649.1, OU625652.1, OU625656.1, OU625659.1, OU625664.1, OU625668.1, OU625669.1, OU625670.1, OU625672.1, OU625674.1, OU625677.1, OU625679.1, OU625682.1, OU625683.1, OU625684.1, OU625685.1, OU625686.1, OU625692.1, OU625693.1, OU625694.1, OU625695.1, OU625696.1, OU625699.1, OU625700.1, OU625701.1, OU625703.1, OU625704.1, OU625705.1, OU625706.1, OU625708.1, OU625710.1, OU625714.1, OU625716.1, OU625717.1, OU625723.1, OU625724.1, OU625726.1, OU625731.1, OU625732.1, OU625736.1, OU625738.1, OU625742.1, OU625747.1, OU625748.1, OU625753.1, OU625755.1, OU625756.1, OU625757.1, OU625759.1, OU625760.1, OU625762.1, OU625767.1, OU625769.1, OU625770.1, OU625891.1, OU625906.1, OU625907.1, OU625910.1, OU625911.1, OU625912.1, OU625914.1, OU625922.1, OU625923.1, OU625931.1, OU625937.1, OU625939.1, OU625952.1, OU625959.1, OU625960.1, OU625961.1, OU625962.1, OU625963.1, OU625965.1, OU625967.1, OU625968.1, OU625969.1, OU625970.1, OU625976.1, OU626022.1, OU626443.1, OU626444.1, OU626446.1, OU626447.1, OU626448.1, OU626452.1, OU626464.1, OU626472.1, OU626473.1, OU626765.1, OU626772.1, OU626777.1, OU626780.1, OU626784.1, OU626785.1, OU626788.1, OU626793.1, OU626798.1, OU626806.1, OU626808.1, OU626845.1, OU626849.1, OU626850.1, OU626851.1, OU626852.1, OU626854.1, OU626855.1, OU626857.1, OU626858.1, OU626861.1, OU626867.1, OU626871.1, OU626872.1, OU626888.1, OU626889.1, OU626908.1, OU627137.1, OU627140.1, OU627149.1, OU627153.1, OU627172.1, OU627182.1, OU627188.1, OU627193.1, OU627195.1, OU627197.1, OU627199.1, OU627200.1, OU627205.1, OU627206.1, OU627210.1, OU627211.1, OU627212.1, OU627214.1, OU627215.1, OU627216.1, OU627219.1, OU627221.1, OU627234.1, OU627256.1, OU627763.1, OU627764.1, OU627794.1, OU627798.1, OU627817.1, OU627830.1, OU627834.1, OU627836.1, OU627843.1, OU627862.1, OU627863.1, OU627880.1, OU627885.1, OU627887.1, OU627890.1, OU627891.1, OU627897.1, OU627898.1, OU627899.1, OU627900.1, OU627903.1, OU627904.1, OU627905.1, OU627906.1, OU627908.1, OU627909.1, OU627910.1, OU627913.1, OU627915.1, OU627916.1, OU627919.1, OU627920.1, OU627927.1, OU627928.1, OU627929.1, OU627930.1, OU627931.1, OU627932.1, OU627934.1, OU627936.1, OU627944.1, OU627945.1, OU627946.1, OU627948.1, OU627950.1, OU627965.1, OU627986.1, OU628005.1, OU628007.1, OU628014.1, OU628020.1, OU628023.1, OU628030.1, OU628033.1, OU628035.1, OU628045.1, OU628052.1, OU628053.1, OU628056.1, OU628064.1, OU628065.1, OU628066.1, OU628067.1, OU628069.1, OU628072.1, OU628073.1, OU628077.1, OU628080.1, OU628081.1, OU628085.1, OU628088.1, OU628089.1, OU628091.1, OU628098.1, OU628101.1, OU628103.1, OU628106.1, OU628107.1, OU628111.1, OU628112.1, OU628115.1, OU628116.1, OU628117.1, OU628118.1, OU628120.1, OU628121.1, OU628127.1, OU628132.1, OU628133.1, OU628141.1, OU628142.1, OU628143.1, OU628145.1, OU628146.1, OU628164.1, OU628170.1, OU628171.1, OU628172.1, OU628173.1, OU628179.1, OU628181.1, OU628200.1, OU628210.1, OU628219.1, OU628232.1, OU628240.1, OU628251.1, OU628252.1, OU628257.1, OU628258.1, OU628260.1, OU628264.1, OU628265.1, OU628267.1, OU628273.1, OU628275.1, OU628276.1, OU628277.1, OU628280.1, OU628288.1, OU628293.1, OU628297.1, OU628302.1, OU628313.1, OU628314.1, OU628317.1, OU628320.1, OU628321.1, OU628327.1, OU628332.1, OU628333.1, OU628342.1, OU628343.1, OU628354.1, OU628357.1, OU628359.1, OU628361.1, OU628364.1, OU628368.1, OU628380.1, OU628395.1, OU628413.1, OU628420.1, OU628421.1, OU628425.1, OU628426.1, OU628431.1, OU628439.1, OU628440.1, OU628441.1, OU628442.1, OU628443.1, OU628444.1, OU628446.1, OU628447.1, OU628451.1, OU628453.1, OU628454.1, OU628455.1, OU628456.1, OU628469.1, OU628476.1, OU628480.1, OU628482.1, OU628484.1, OU628492.1, OU628493.1, OU628495.1, OU628498.1, OU628507.1, OU628508.1, OU628513.1, OU628529.1, OU628627.1, OU628631.1, OU628667.1, OU628677.1, OU628680.1, OU628681.1, OU628692.1, OU628699.1, OU628704.1, OU628708.1, OU628714.1, OU628717.1, OU628719.1, OU628721.1, OU628722.1, OU628723.1, OU628724.1, OU628731.1, OU628733.1, OU628734.1, OU628736.1, OU628737.1, OU628738.1, OU628741.1, OU628742.1, OU628743.1, OU628744.1, OU628745.1, OU628746.1, OU628747.1, OU628748.1, OU628749.1, OU628750.1, OU628751.1, OU628752.1, OU628754.1, OU628755.1, OU628756.1, OU628757.1, OU628758.1, OU628759.1, OU628760.1, OU628761.1, OU628762.1, OU628763.1, OU628764.1, OU628765.1, OU628766.1, OU628768.1, OU628769.1, OU628771.1, OU628773.1, OU628774.1, OU628775.1, OU628776.1, OU628779.1, OU628782.1, OU628786.1, OU628788.1, OU628790.1, OU628793.1, OU628795.1, OU628797.1, OU628798.1, OU628806.1, OU628813.1, OU628820.1, OU628822.1, OU628825.1, OU628826.1, OU628830.1, OU628833.1, OU628834.1, OU628835.1, OU628839.1, OU628843.1, OU628846.1, OU628847.1, OU628848.1, OU628849.1, OU628863.1, OU628868.1, OU628873.1, OU628874.1, OU628886.1, OU628890.1, OU628891.1, OU628892.1, OU628894.1, OU628895.1, OU628896.1, OU628897.1, OU628898.1, OU628899.1, OU628900.1, OU628901.1, OU628902.1, OU628906.1, OU628908.1, OU628909.1, OU628911.1, OU628912.1, OU628913.1, OU628914.1, OU628916.1, OU628917.1, OU628918.1, OU628919.1, OU628920.1, OU628922.1, OU628923.1, OU628924.1, OU628925.1, OU628926.1, OU628927.1, OU628928.1, OU628929.1, OU628934.1, OU628938.1, OU628947.1, OU628949.1, OU628955.1, OU628958.1, OU628959.1, OU628960.1, OU628961.1, OU628962.1, OU628963.1, OU628966.1, OU628974.1, OU628975.1, OU628976.1, OU628977.1, OU628979.1, OU628981.1, OU628982.1, OU628984.1, OU628986.1, OU628988.1, OU628992.1, OU629003.1, OU629007.1, OU629009.1, OU629010.1, OU629015.1, OU629016.1, OU629017.1, OU629018.1, OU629021.1, OU629026.1, OU629027.1, OU629028.1, OU629030.1, OU629031.1, OU629032.1, OU629033.1, OU629035.1, OU629036.1, OU629037.1, OU629038.1, OU629039.1, OU629041.1, OU629044.1, OU629049.1, OU629050.1, OU629052.1, OU629056.1, OU629060.1, OU629064.1, OU629065.1, OU629073.1, OU629080.1, OU629085.1, OU629087.1, OU629088.1, OU629091.1, OU629095.1, OU629096.1, OU629100.1, OU629101.1, OU629103.1, OU629104.1, OU629107.1, OU629109.1, OU629111.1, OU629112.1, OU629113.1, OU629114.1, OU629115.1, OU629118.1, OU629119.1, OU629121.1, OU629123.1, OU629124.1, OU629135.1, OU629136.1, OU629142.1, OU629149.1, OU629150.1, OU629151.1, OU629152.1, OU629153.1, OU629166.1, OU629177.1, OU629184.1, OU629188.1, OU629189.1, OU629190.1, OU629191.1, OU629192.1, OU629193.1, OU629194.1, OU629195.1, OU629197.1, OU629198.1, OU629200.1, OU629202.1, OU629203.1, OU629204.1, OU629205.1, OU629206.1, OU629207.1, OU629210.1, OU629212.1, OU629213.1, OU629214.1, OU629215.1, OU629221.1, OU629222.1, OU629223.1, OU629224.1, OU629225.1, OU629228.1, OU629232.1, OU629237.1, OU629238.1, OU629239.1, OU629240.1, OU629241.1, OU629242.1, OU629246.1, OU629247.1, OU629248.1, OU629249.1, OU629250.1, OU629253.1, OU629254.1, OU629255.1, OU629257.1, OU629260.1, OU629267.1, OU629268.1, OU629269.1, OU629270.1, OU629275.1, OU629277.1, OU629278.1, OU629279.1, OU629283.1, OU629285.1, OU629286.1, OU629288.1, OU629289.1, OU629292.1, OU629293.1, OU629295.1, OU629297.1, OU629298.1, OU629299.1, OU629300.1, OU629301.1, OU629302.1, OU629303.1, OU629304.1, OU629305.1, OU629306.1, OU629307.1, OU629308.1, OU629309.1, OU629310.1, OU629316.1, OU629317.1, OU629318.1, OU629321.1, OU629322.1, OU629323.1, OU629324.1, OU629325.1, OU629326.1, OU629327.1, OU629328.1, OU629331.1, OU629332.1, OU629333.1, OU629334.1, OU629335.1, OU629340.1, OU629346.1, OU629347.1, OU629349.1, OU629350.1, OU629351.1, OU629352.1, OU629353.1, OU629354.1, OU629357.1, OU629358.1, OU629364.1, OU629372.1, OU629375.1, OU629376.1, OU629377.1, OU629381.1, OU629384.1, OU629387.1, OU629398.1, OU629402.1, OU629405.1, OU629406.1, OU629407.1, OU629409.1, OU629410.1, OU629414.1, OU629417.1, OU629422.1, OU629423.1, OU629435.1, OU629436.1, OU629437.1, OU629438.1, OU629439.1, OU629440.1, OU629441.1, OU629442.1, OU629443.1, OU629450.1, OU629453.1, OU629455.1, OU629458.1, OU629466.1, OU629467.1, OU629468.1, OU629469.1, OU629470.1, OU629473.1, OU629474.1, OU629480.1, OU629482.1, OU629488.1, OU629491.1, OU629492.1, OU629494.1, OU629495.1, OU629496.1, OU629497.1, OU629513.1, OU629514.1, OU629515.1, OU629516.1, OU629525.1, OU629526.1, OU629527.1, OU629544.1, OU629552.1, OU629553.1, OU629554.1, OU629555.1, OU629556.1, OU629558.1, OU629564.1, OU629565.1, OU629566.1, OU629571.1, OU629572.1, OU629573.1, OU629575.1, OU629579.1, OU629580.1, OU629585.1, OU629586.1, OU629589.1, OU629591.1, OU629595.1, OU629596.1, OU629597.1, OU629598.1, OU629599.1, OU629601.1, OU629604.1, OU629607.1, OU629608.1, OU629609.1, OU629612.1, OU629613.1, OU629616.1, OU629638.1, OU629648.1, OU629649.1, OU629652.1, OU629657.1, OU629660.1, OU629661.1, OU629664.1, OU629666.1, OU629667.1, OU629668.1, OU629671.1, OU629673.1, OU629674.1, OU629675.1, OU629676.1, OU629677.1, OU629679.1, OU629682.1, OU629684.1, OU629692.1, OU629696.1, OU629697.1, OU629701.1, OU629702.1, OU629703.1, OU629708.1, OU629720.1, OU629722.1, OU629725.1, OU629726.1, OU629729.1, OU629731.1, OU629733.1, OU629734.1, OU629735.1, OU629736.1, OU629737.1, OU629739.1, OU629740.1, OU629741.1, OU629742.1, OU629743.1, OU629744.1, OU629745.1, OU629746.1, OU629747.1, OU629748.1, OU629749.1, OU629750.1, OU629751.1, OU629752.1, OU629753.1, OU629754.1, OU629755.1, OU629756.1, OU629757.1, OU629758.1, OU629759.1, OU629760.1, OU629762.1, OU629765.1, OU629766.1, OU629767.1, OU629769.1, OU629770.1, OU629773.1, OU629778.1, OU629782.1, OU629789.1, OU629790.1, OU629797.1, OU629803.1, OU629863.1, OU629864.1, OU629874.1, OU629880.1, OU629888.1, OU629889.1, OU629896.1, OU629897.1, OU629898.1, OU629901.1, OU629905.1, OU629910.1, OU629912.1, OU629913.1, OU629915.1, OU629922.1, OU629925.1, OU629926.1, OU629927.1, OU629928.1, OU629929.1, OU629931.1, OU629933.1, OU629934.1, OU629945.1, OU629946.1, OU629949.1, OU629950.1, OU629953.1, OU629955.1, OU629957.1, OU629958.1, OU629959.1, OU629960.1, OU629961.1, OU629963.1, OU629964.1, OU629968.1, OU629970.1, OU629973.1, OU629974.1, OU629978.1, OU629980.1, OU629981.1, OU629982.1, OU629983.1, OU629984.1, OU629985.1, OU629987.1, OU629988.1, OU629990.1, OU629991.1, OU629992.1, OU629993.1, OU629994.1, OU629995.1, OU629996.1, OU629997.1, OU630000.1, OU630005.1, OU630007.1, OU630009.1, OU630019.1, OU630021.1, OU630022.1, OU630024.1, OU630028.1, OU630032.1, OU630033.1, OU630036.1, OU630038.1, OU630045.1, OU630050.1, OU630057.1, OU630059.1, OU630062.1, OU630068.1, OU630071.1, OU630073.1, OU630075.1, OU630108.1, OU630110.1, OU630114.1, OU630120.1, OU630138.1, OU630140.1, OU630156.1, OU630173.1, OU630188.1, OU630192.1, OU630219.1, OU630227.1, OU630228.1, OU630229.1, OU630232.1, OU630233.1, OU630234.1, OU630235.1, OU630237.1, OU630238.1, OU630239.1, OU630240.1, OU630243.1, OU630244.1, OU630248.1, OU630251.1, OU630253.1, OU630254.1, OU630255.1, OU630256.1, OU630257.1, OU630258.1, OU630267.1, OU630268.1, OU630273.1, OU630275.1, OU630284.1, OU630286.1, OU630293.1, OU630295.1, OU630296.1, OU630297.1, OU630300.1, OU630301.1, OU630306.1, OU630309.1, OU630312.1, OU630313.1, OU630318.1, OU630320.1, OU630321.1, OU630322.1, OU630323.1, OU630327.1, OU630328.1, OU630332.1, OU630333.1, OU630335.1, OU630336.1, OU630337.1, OU630340.1, OU630343.1, OU630344.1, OU630345.1, OU630346.1, OU630347.1, OU630349.1, OU630350.1, OU630351.1, OU630352.1, OU630353.1, OU630355.1, OU630356.1, OU630357.1, OU630358.1, OU630359.1, OU630360.1, OU630361.1, OU630364.1, OU630365.1, OU630367.1, OU630368.1, OU630369.1, OU630370.1, OU630372.1, OU630373.1, OU630374.1, OU630375.1, OU630376.1, OU630377.1, OU630378.1, OU630379.1, OU630380.1, OU630381.1, OU630382.1, OU630383.1, OU630384.1, OU630385.1, OU630386.1, OU630387.1, OU630388.1, OU630389.1, OU630390.1, OU630392.1, OU630394.1, OU630396.1, OU630397.1, OU630398.1, OU630400.1, OU630401.1, OU630402.1, OU630405.1, OU630407.1, OU630408.1, OU630409.1, OU630412.1, OU630413.1, OU630414.1, OU630415.1, OU630416.1, OU630419.1, OU630420.1, OU630421.1, OU630422.1, OU630424.1, OU630428.1, OU630429.1, OU630430.1, OU630432.1, OU630434.1, OU630435.1, OU630436.1, OU630439.1, OU630442.1, OU630443.1, OU630444.1, OU630446.1, OU630447.1, OU630448.1, OU630450.1, OU630451.1, OU630452.1, OU630453.1, OU630454.1, OU630455.1, OU630460.1, OU630462.1, OU630463.1, OU630464.1, OU630467.1, OU630468.1, OU630471.1, OU630476.1, OU630481.1, OU630540.1, OU630541.1, OU630544.1, OU630545.1, OU630562.1, OU630563.1, OU630564.1, OU630567.1, OU630568.1, OU630569.1, OU630570.1, OU630576.1, OU630586.1, OU630588.1, OU630599.1, OU630603.1, OU630604.1, OU630605.1, OU630611.1, OU630613.1, OU630614.1, OU630618.1, OU630619.1, OU630620.1, OU630621.1, OU630623.1, OU630627.1, OU630632.1, OU630633.1, OU630637.1, OU630639.1, OU630641.1, OU630646.1, OU630652.1, OU630653.1, OU630655.1, OU630657.1, OU630660.1, OU630661.1, OU630662.1, OU630663.1, OU630667.1, OU630679.1, OU630681.1, OU630682.1, OU630683.1, OU630685.1, OU630689.1, OU630693.1, OU630694.1, OU630695.1, OU630697.1, OU630698.1, OU630700.1, OU630703.1, OU630708.1, OU630709.1, OU630710.1, OU630711.1, OU630712.1, OU630714.1, OU630722.1, OU630735.1, OU630751.1, OU630777.1, OU630781.1, OU630783.1, OU630784.1, OU630789.1, OU630790.1, OU630793.1, OU630796.1, OU630797.1, OU630798.1, OU630799.1, OU630800.1, OU630805.1, OU630807.1, OU630809.1, OU630810.1, OU630811.1, OU630812.1, OU630815.1, OU630816.1, OU630817.1, OU630820.1, OU630821.1, OU630822.1, OU630823.1, OU630825.1, OU630826.1, OU630827.1, OU630833.1, OU630835.1, OU630836.1, OU630838.1, OU630841.1, OU630842.1, OU630843.1, OU630844.1, OU630846.1, OU630847.1, OU630848.1, OU630849.1, OU630850.1, OU630852.1, OU630853.1, OU630855.1, OU630856.1, OU630857.1, OU630858.1, OU630860.1, OU630861.1, OU630862.1, OU630863.1, OU630864.1, OU630865.1, OU630866.1, OU630867.1, OU630868.1, OU630869.1, OU630870.1, OU630871.1, OU630872.1, OU630873.1, OU630875.1, OU630876.1, OU630877.1, OU630878.1, OU630880.1, OU630882.1, OU630883.1, OU630887.1, OU630889.1, OU630895.1, OU630897.1, OU630904.1, OU630906.1, OU630912.1, OU630916.1, OU630917.1, OU630918.1, OU630919.1, OU630920.1, OU630921.1, OU630922.1, OU630930.1, OU630931.1, OU630933.1, OU630941.1, OU630975.1, OU630983.1, OU630988.1, OU630989.1, OU630990.1, OU630991.1, OU630998.1, OU631006.1, OU631007.1, OU631009.1, OU631010.1, OU631013.1, OU631016.1, OU631017.1, OU631018.1, OU631026.1, OU631031.1, OU631034.1, OU631042.1, OU631043.1, OU631047.1, OU631048.1, OU631049.1, OU631053.1, OU631055.1, OU631057.1, OU631060.1, OU631061.1, OU631065.1, OU631067.1, OU631074.1, OU631075.1, OU631078.1, OU631082.1, OU631085.1, OU631096.1, OU631100.1, OU631108.1, OU631110.1, OU631114.1, OU631116.1, OU631117.1, OU631120.1, OU631126.1, OU631132.1, OU631134.1, OU631138.1, OU631140.1, OU631144.1, OU631145.1, OU631146.1, OU631147.1, OU631150.1, OU631152.1, OU631153.1, OU631163.1, OU631164.1, OU631171.1, OU631172.1, OU631182.1, OU631186.1, OU631189.1, OU631193.1, OU631202.1, OU631206.1, OU631209.1, OU631213.1, OU631214.1, OU631215.1, OU631219.1, OU631220.1, OU631222.1, OU631223.1, OU631225.1, OU631230.1, OU631231.1, OU631232.1, OU631236.1, OU631237.1, OU631243.1, OU631245.1, OU631246.1, OU631247.1, OU631253.1, OU631256.1, OU631258.1, OU631263.1, OU631264.1, OU631266.1, OU631267.1, OU631271.1, OU631277.1, OU631278.1, OU631280.1, OU631290.1, OU631291.1, OU631295.1, OU631303.1, OU631307.1, OU631311.1, OU631328.1, OU631351.1, OU631352.1, OU631353.1, OU631365.1, OU631366.1, OU631369.1, OU631371.1, OU631374.1, OU631377.1, OU631378.1, OU631379.1, OU631382.1, OU631385.1, OU631388.1, OU631389.1, OU631391.1, OU631392.1, OU631393.1, OU631394.1, OU631395.1, OU631396.1, OU631397.1, OU631398.1, OU631399.1, OU631400.1, OU631401.1, OU631402.1, OU631403.1, OU631404.1, OU631405.1, OU631406.1, OU631407.1, OU631408.1, OU631409.1, OU631417.1, OU631419.1, OU631421.1, OU631427.1, OU631428.1, OU631429.1, OU631437.1, OU631439.1, OU631472.1, OU631475.1, OU631477.1, OU631479.1, OU631492.1, OU631497.1, OU631501.1, OU631509.1, OU631518.1, OU631534.1, OU631544.1, OU631548.1, OU631551.1, OU631555.1, OU631556.1, OU631557.1, OU631559.1, OU631567.1, OU631568.1, OU631570.1, OU631571.1, OU631576.1, OU631577.1, OU631578.1, OU631579.1, OU631580.1, OU631582.1, OU631583.1, OU631585.1, OU631588.1, OU631598.1, OU631599.1, OU631600.1, OU631622.1, OU631630.1, OU631631.1, OU631635.1, OU631640.1, OU631648.1, OU631649.1, OU631650.1, OU631656.1, OU631661.1, OU631662.1, OU631664.1, OU631665.1, OU631666.1, OU631668.1, OU631669.1, OU631670.1, OU631671.1, OU631672.1, OU631674.1, OU631677.1, OU631679.1, OU631680.1, OU631681.1, OU631682.1, OU631684.1, OU631686.1, OU631687.1, OU631688.1, OU631689.1, OU631695.1, OU631696.1, OU631699.1, OU631701.1, OU631702.1, OU631704.1, OU631706.1, OU631707.1, OU631709.1, OU631710.1, OU631712.1, OU631730.1, OU631736.1, OU631745.1, OU631746.1, OU631763.1, OU631764.1, OU631768.1, OU631769.1, OU631780.1, OU631788.1, OU631789.1, OU631790.1, OU631792.1, OU631795.1, OU631796.1, OU631799.1, OU631805.1, OU631809.1, OU631817.1, OU631832.1, OU631843.1, OU631850.1, OU631855.1, OU631868.1, OU631876.1, OU631890.1, OU631892.1, OU631897.1, OU631906.1, OU631908.1, OU631916.1, OU631918.1, OU631920.1, OU631922.1, OU631928.1, OU631929.1, OU631934.1, OU631936.1, OU631937.1, OU631938.1, OU631941.1, OU631942.1, OU631944.1, OU631945.1, OU631946.1, OU631958.1, OU631959.1, OU631975.1, OU631982.1, OU631985.1, OU631992.1, OU631993.1, OU631994.1, OU631995.1, OU632000.1, OU632001.1, OU632002.1, OU632005.1, OU632009.1, OU632010.1, OU632014.1, OU632015.1, OU632018.1, OU632020.1, OU632024.1, OU632025.1, OU632036.1, OU632037.1, OU632047.1, OU632048.1, OU632058.1, OU632064.1, OU632068.1, OU632073.1, OU632075.1, OU632078.1, OU632080.1, OU632085.1, OU632092.1, OU632093.1, OU632094.1, OU632101.1, OU632106.1, OU632120.1, OU632126.1, OU632127.1, OU632128.1, OU632129.1, OU632131.1, OU632132.1, OU632133.1, OU632135.1, OU632137.1, OU632138.1, OU632141.1, OU632144.1, OU632150.1, OU632175.1, OU632195.1, OU632207.1, OU632208.1, OU632210.1, OU632214.1, OU632215.1, OU632223.1, OU632229.1, OU632231.1, OU632235.1, OU632237.1, OU632242.1, OU632251.1, OU632270.1, OU632272.1, OU632274.1, OU632277.1, OU632279.1, OU632284.1, OU632288.1, OU632290.1, OU632294.1, OU632305.1, OU632306.1, OU632307.1, OU632308.1, OU632309.1, OU632310.1, OU632311.1, OU632312.1, OU632313.1, OU632315.1, OU632316.1, OU632319.1, OU632322.1, OU632323.1, OU632325.1, OU632326.1, OU632327.1, OU632328.1, OU632330.1, OU632333.1, OU632334.1, OU632335.1, OU632336.1, OU632337.1, OU632341.1, OU632342.1, OU632343.1, OU632345.1, OU632346.1, OU632347.1, OU632350.1, OU632355.1, OU632356.1, OU632357.1, OU632361.1, OU632363.1, OU632364.1, OU632365.1, OU632373.1, OU632376.1, OU632377.1, OU632379.1, OU632380.1, OU632384.1, OU632386.1, OU632387.1, OU632389.1, OU632390.1, OU632393.1, OU632401.1, OU632402.1, OU632406.1, OU632407.1, OU632409.1, OU632411.1, OU632416.1, OU632418.1, OU632430.1, OU632431.1, OU632445.1, OU632450.1, OU632459.1, OU632465.1, OU632467.1, OU632468.1, OU632470.1, OU632471.1, OU632472.1, OU632473.1, OU632474.1, OU632475.1, OU632476.1, OU632485.1, OU632487.1, OU632488.1, OU632490.1, OU632491.1, OU632495.1, OU632503.1, OU632505.1, OU632506.1, OU632507.1, OU632509.1, OU632511.1, OU632513.1, OU632514.1, OU632515.1, OU632516.1, OU632522.1, OU632524.1, OU632527.1, OU632529.1, OU632530.1, OU632533.1, OU632536.1, OU632541.1, OU632543.1, OU632558.1, OU632565.1, OU632566.1, OU632567.1, OU632574.1, OU632576.1, OU632581.1, OU632586.1, OU632588.1, OU632597.1, OU632599.1, OU632610.1, OU632614.1, OU632615.1, OU632617.1, OU632618.1, OU632620.1, OU632628.1, OU632629.1, OU632635.1, OU632638.1, OU632641.1, OU632647.1, OU632648.1, OU632654.1, OU632661.1, OU632664.1, OU632667.1, OU632673.1, OU632683.1, OU632692.1, OU632707.1, OU632708.1, OU632709.1, OU632711.1, OU632716.1, OU632791.1, OU632792.1, OU632799.1, OU632825.1, OU632834.1, OU632874.1, OU632991.1, OU632992.1, OU633034.1, OU633101.1, OU633106.1, OU633109.1, OU633110.1, OU633117.1, OU633119.1, OU633125.1, OU633129.1, OU633130.1, OU633136.1, OU633141.1, OU633143.1, OU633146.1, OU633151.1, OU633153.1, OU633155.1, OU633156.1, OU633157.1, OU633161.1, OU633162.1, OU633165.1, OU633166.1, OU633169.1, OU633171.1, OU633172.1, OU633176.1, OU633178.1, OU633179.1, OU633181.1, OU633186.1, OU633189.1, OU633190.1, OU633192.1, OU633193.1, OU633194.1, OU633195.1, OU633197.1, OU633201.1, OU633202.1, OU633203.1, OU633204.1, OU633205.1, OU633207.1, OU633208.1, OU633210.1, OU633213.1, OU633215.1, OU633229.1, OU633231.1, OU633235.1, OU633239.1, OU633240.1, OU633242.1, OU633243.1, OU633245.1, OU633248.1, OU633250.1, OU633251.1, OU633254.1, OU633255.1, OU633257.1, OU633263.1, OU633269.1, OU633271.1, OU633276.1, OU633278.1, OU633281.1, OU633285.1, OU633287.1, OU633289.1, OU633290.1, OU633293.1, OU633294.1, OU633295.1, OU633297.1, OU633301.1, OU633302.1, OU633303.1, OU633304.1, OU633305.1, OU633306.1, OU633307.1, OU633308.1, OU633310.1, OU633311.1, OU633318.1, OU633319.1, OU633320.1, OU633321.1, OU633325.1, OU633329.1, OU633331.1, OU633332.1, OU633335.1, OU633336.1, OU633340.1, OU633341.1, OU633359.1, OU633361.1, OU633362.1, OU633363.1, OU633403.1, OU633409.1, OU633410.1, OU633411.1, OU633412.1, OU633413.1, OU633415.1, OU633418.1, OU633419.1, OU633425.1, OU633428.1, OU633429.1, OU633430.1, OU633431.1, OU633432.1, OU633433.1, OU633434.1, OU633435.1, OU633440.1, OU633448.1, OU633449.1, OU633450.1, OU633453.1, OU633456.1, OU633457.1, OU633458.1, OU633461.1, OU633462.1, OU633464.1, OU633469.1, OU633470.1, OU633471.1, OU633478.1, OU633479.1, OU633482.1, OU633497.1, OU633499.1, OU633506.1, OU633511.1, OU633517.1, OU633519.1, OU633537.1, OU633572.1, OU633573.1, OU633574.1, OU633575.1, OU633576.1, OU633577.1, OU633579.1, OU633580.1, OU633581.1, OU633582.1, OU633584.1, OU633586.1, OU633588.1, OU633589.1, OU633590.1, OU633591.1, OU633592.1, OU633593.1, OU633594.1, OU633595.1, OU633596.1, OU633597.1, OU633598.1, OU633599.1, OU633600.1, OU633603.1, OU633605.1, OU633609.1, OU633610.1, OU633612.1, OU633615.1, OU633616.1, OU633619.1, OU633625.1, OU633627.1, OU633647.1, OU633659.1, OU633662.1, OU633663.1, OU633665.1, OU633670.1, OU633673.1, OU633674.1, OU633675.1, OU633677.1, OU633689.1, OU633720.1, OU633722.1, OU633740.1, OU633741.1, OU633747.1, OU633772.1, OU633773.1, OU633774.1, OU633775.1, OU633776.1, OU633777.1, OU633778.1, OU633779.1, OU633780.1, OU633781.1, OU633784.1, OU633786.1, OU633792.1, OU633793.1, OU633794.1, OU633795.1, OU633796.1, OU633800.1, OU633802.1, OU633805.1, OU633810.1, OU633811.1, OU633812.1, OU633818.1, OU633819.1, OU633827.1, OU633831.1, OU633834.1, OU633856.1, OU633862.1, OU633869.1, OU633876.1, OU633880.1, OU633884.1, OU633886.1, OU633897.1, OU633898.1, OU633902.1, OU633907.1, OU633908.1, OU633909.1, OU633919.1, OU633937.1, OU633938.1, OU633939.1, OU633940.1, OU633941.1, OU633943.1, OU633944.1, OU633945.1, OU633946.1, OU633951.1, OU633955.1, OU633966.1, OU633967.1, OU633968.1, OU633969.1, OU633973.1, OU633974.1, OU633975.1, OU633976.1, OU633977.1, OU633978.1, OU633979.1, OU633980.1, OU633983.1, OU633985.1, OU633986.1, OU633988.1, OU633989.1, OU634753.1, OU634757.1, OU634758.1, OU634761.1, OU634762.1, OU634763.1, OU634764.1, OU634765.1, OU634768.1, OU634771.1, OU634773.1, OU634775.1, OU634781.1, OU634782.1, OU634783.1, OU634796.1, OU634797.1, OU634798.1, OU634799.1, OU634802.1, OU634803.1, OU634823.1, OU634826.1, OU634856.1, OU634894.1, OU635010.1, OU635015.1, OU635034.1, OU635035.1, OU635036.1, OU635037.1, OU635039.1, OU635040.1, OU635041.1, OU635046.1, OU635074.1, OU635076.1, OU635129.1, OU635138.1, OU635203.1, OU635205.1, OU635207.1, OU635210.1, OU635212.1, OU635213.1, OU635214.1, OU635222.1, OU635228.1, OU635232.1, OU635233.1, OU635236.1, OU635240.1, OU635241.1, OU635248.1, OU635254.1, OU635257.1, OU635259.1, OU635261.1, OU635262.1, OU635263.1, OU635264.1, OU635265.1, OU635266.1, OU635267.1, OU635268.1, OU635269.1, OU635270.1, OU635271.1, OU635272.1, OU635273.1, OU635274.1, OU635275.1, OU635276.1, OU635281.1, OU635284.1, OU635295.1, OU635296.1, OU635305.1, OU635307.1, OU635308.1, OU635311.1, OU635323.1, OU635329.1, OU635330.1, OU635331.1, OU635332.1, OU635333.1, OU635335.1, OU635336.1, OU635337.1, OU635338.1, OU635339.1, OU635344.1, OU635345.1, OU635346.1, OU635348.1, OU635349.1, OU635350.1, OU635355.1, OU635356.1, OU635357.1, OU635358.1, OU635360.1, OU635361.1, OU635363.1, OU635365.1, OU635366.1, OU635368.1, OU635376.1, OU635380.1, OU635383.1, OU635393.1, OU635415.1, OU635416.1, OU635431.1, OU635432.1, OU635433.1, OU635434.1, OU635435.1, OU635436.1, OU635437.1, OU635438.1, OU635439.1, OU635440.1, OU635441.1, OU635442.1, OU635443.1, OU635446.1, OU635447.1, OU635448.1, OU635449.1, OU635450.1, OU635457.1, OU635459.1, OU635460.1, OU635461.1, OU635464.1, OU635467.1, OU635469.1, OU635473.1, OU635474.1, OU635550.1, OU635571.1, OU635572.1, OU635573.1, OU635575.1, OU635577.1, OU635581.1, OU635584.1, OU635586.1, OU635588.1, OU635589.1, OU635590.1, OU635599.1, OU635600.1, OU635601.1, OU635602.1, OU635604.1, OU635605.1, OU635607.1, OU635608.1, OU635610.1, OU635614.1, OU635619.1, OU635621.1, OU635624.1, OU635625.1, OU635626.1, OU635627.1, OU635628.1, OU635632.1, OU635633.1, OU635634.1, OU635637.1, OU635640.1, OU635642.1, OU635643.1, OU635644.1, OU635645.1, OU635646.1, OU635648.1, OU635650.1, OU635651.1, OU635652.1, OU635653.1, OU635654.1, OU635658.1, OU635663.1, OU635664.1, OU635666.1, OU635667.1, OU635668.1, OU635671.1, OU635678.1, OU635680.1, OU635681.1, OU635685.1, OU635686.1, OU635703.1, OU635715.1, OU635724.1, OU635733.1, OU635746.1, OU635749.1, OU635750.1, OU635751.1, OU635753.1, OU635754.1, OU635755.1, OU635760.1, OU635764.1, OU635765.1, OU635766.1, OU635769.1, OU635770.1, OU635772.1, OU635773.1, OU635775.1, OU635776.1, OU635778.1, OU635779.1, OU635791.1, OU635799.1, OU635806.1, OU635807.1, OU635808.1, OU635811.1, OU635819.1, OU635826.1, OU635828.1, OU635829.1, OU635850.1, OU635861.1, OU635864.1, OU635865.1, OU635867.1, OU635870.1, OU635871.1, OU635872.1, OU635873.1, OU635877.1, OU635879.1, OU635883.1, OU635884.1, OU635890.1, OU635893.1, OU635894.1, OU635900.1, OU635902.1, OU635913.1, OU635925.1, OU635928.1, OU635930.1, OU635933.1, OU635952.1, OU635955.1, OU635972.1, OU635974.1, OU635981.1, OU635982.1, OU635990.1, OU635994.1, OU636001.1, OU636006.1, OU636007.1, OU636008.1, OU636021.1, OU636023.1, OU636026.1, OU636036.1, OU636042.1, OU636070.1, OU636071.1, OU636075.1, OU636076.1, OU636081.1, OU636082.1, OU636083.1, OU636088.1, OU636089.1, OU636090.1, OU636091.1, OU636093.1, OU636094.1, OU636095.1, OU636097.1, OU636098.1, OU636100.1, OU636104.1, OU636105.1, OU636106.1, OU636107.1, OU636108.1, OU636112.1, OU636136.1, OU636138.1, OU636141.1, OU636142.1, OU636146.1, OU636148.1, OU636156.1, OU636172.1, OU636204.1, OU636206.1, OU636212.1, OU636213.1, OU636220.1, OU636228.1, OU636231.1, OU636237.1, OU636239.1, OU636241.1, OU636242.1, OU636251.1, OU636254.1, OU636256.1, OU636265.1, OU636267.1, OU636268.1, OU636271.1, OU636272.1, OU636273.1, OU636274.1, OU636279.1, OU636282.1, OU636283.1, OU636284.1, OU636285.1, OU636287.1, OU636290.1, OU636291.1, OU636292.1, OU636294.1, OU636295.1, OU636299.1, OU636304.1, OU636306.1, OU636313.1, OU636318.1, OU636327.1, OU636332.1, OU636334.1, OU636339.1, OU636341.1, OU636349.1, OU636350.1, OU636351.1, OU636364.1, OU636370.1, OU636378.1, OU636388.1, OU636395.1, OU636397.1, OU636398.1, OU636405.1, OU636450.1, OU636454.1, OU636463.1, OU636494.1, OU636495.1, OU636514.1, OU636515.1, OU636522.1, OU636531.1, OU636553.1, OU636584.1, OU636585.1, OU636587.1, OU636593.1, OU636594.1, OU636596.1, OU636597.1, OU636598.1, OU636607.1, OU636616.1, OU636619.1, OU636627.1, OU636629.1, OU636632.1, OU636633.1, OU636639.1, OU636642.1, OU636649.1, OU636656.1, OU636659.1, OU636660.1, OU636665.1, OU636680.1, OU636694.1, OU636698.1, OU636706.1, OU636707.1, OU636710.1, OU636720.1, OU636722.1, OU636724.1, OU636727.1, OU636731.1, OU636734.1, OU636744.1, OU636748.1, OU636751.1, OU636752.1, OU636757.1, OU636762.1, OU636781.1, OU636783.1, OU636784.1, OU636789.1, OU636792.1, OU636794.1, OU636802.1, OU636807.1, OU636808.1, OU636811.1, OU636818.1, OU636859.1, OU636872.1, OU636930.1, OU636942.1, OU636944.1, OU636946.1, OU636963.1, OU636968.1, OU636979.1, OU636988.1, OU636991.1, OU636993.1, OU637006.1, OU637010.1, OU637013.1, OU637032.1, OU637037.1, OU637042.1, OU637044.1, OU637046.1, OU637051.1, OU637058.1, OU637061.1, OU637062.1, OU637065.1, OU637095.1, OU637116.1, OU637147.1, OU637244.1, OU637270.1, OU637271.1, OU637273.1, OU637278.1, OU637288.1, OU637289.1, OU637290.1, OU637300.1, OU637301.1, OU637302.1, OU637303.1, OU637304.1, OU637308.1, OU637309.1, OU637312.1, OU637313.1, OU637315.1, OU637317.1, OU637323.1, OU637325.1, OU637327.1, OU637328.1, OU637329.1, OU637330.1, OU637331.1, OU637332.1, OU637333.1, OU637336.1, OU637338.1, OU637343.1, OU637344.1, OU637348.1, OU637349.1, OU637350.1, OU637351.1, OU637352.1, OU637361.1, OU637388.1, OU637403.1, OU637404.1, OU637406.1, OU637410.1, OU637411.1, OU637417.1, OU637420.1, OU637425.1, OU637426.1, OU637427.1, OU637428.1, OU637448.1, OU637449.1, OU637450.1, OU637471.1, OU637472.1, OU637477.1, OU637483.1, OU637490.1, OU637494.1, OU637495.1, OU637496.1, OU637500.1, OU637501.1, OU637505.1, OU637506.1, OU637521.1, OU637525.1, OU637526.1, OU637535.1, OU637536.1, OU637538.1, OU637542.1, OU637543.1, OU637544.1, OU637549.1, OU637550.1, OU637551.1, OU637552.1, OU637555.1, OU637556.1, OU637557.1, OU637558.1, OU637559.1, OU637561.1, OU637563.1, OU637577.1, OU637578.1, OU637579.1, OU637580.1, OU637584.1, OU637585.1, OU637589.1, OU637592.1, OU637602.1, OU637603.1, OU637604.1, OU637605.1, OU637608.1, OU637609.1, OU637610.1, OU637611.1, OU637615.1, OU637619.1, OU637622.1, OU637623.1, OU637627.1, OU637628.1, OU637629.1, OU637641.1, OU637642.1, OU637643.1, OU637652.1, OU637653.1, OU637654.1, OU637657.1, OU637659.1, OU637660.1, OU637664.1, OU637668.1, OU637671.1, OU637673.1, OU637684.1, OU637685.1, OU637686.1, OU637690.1, OU637694.1, OU637699.1, OU637707.1, OU637708.1, OU637709.1, OU637710.1, OU637711.1, OU637719.1, OU637720.1, OU637723.1, OU637728.1, OU637731.1, OU637732.1, OU637734.1, OU637735.1, OU637736.1, OU637740.1, OU637749.1, OU637751.1, OU637754.1, OU637755.1, OU637757.1, OU637758.1, OU637762.1, OU637766.1, OU637779.1, OU637784.1, OU637787.1, OU637791.1, OU637794.1, OU637795.1, OU637799.1, OU637802.1, OU637803.1, OU637825.1, OU637833.1, OU637834.1, OU637854.1, OU637856.1, OU637858.1, OU637863.1, OU637864.1, OU637866.1, OU637875.1, OU637876.1, OU637882.1, OU637886.1, OU637889.1, OU637898.1, OU637901.1, OU637906.1, OU637908.1, OU637909.1, OU637913.1, OU637914.1, OU637916.1, OU637918.1, OU637919.1, OU637924.1, OU637927.1, OU637931.1, OU637932.1, OU637933.1, OU637944.1, OU637949.1, OU637958.1, OU637989.1, OU638023.1, OU638043.1, OU638047.1, OU638060.1, OU638062.1, OU638070.1, OU638072.1, OU638076.1, OU638077.1, OU638089.1, OU638093.1, OU638101.1, OU638102.1, OU638103.1, OU638108.1, OU638113.1, OU638115.1, OU638119.1, OU638121.1, OU638128.1, OU638135.1, OU638138.1, OU638139.1, OU638148.1, OU638149.1, OU638151.1, OU638152.1, OU638153.1, OU638154.1, OU638163.1, OU638168.1, OU638169.1, OU638170.1, OU638172.1, OU638173.1, OU638174.1, OU638181.1, OU638185.1, OU638187.1, OU638197.1, OU638203.1, OU638262.1, OU638269.1, OU638565.1, OU638566.1, OU638568.1, OU638576.1, OU638624.1, OU638627.1, OU638635.1, OU638644.1, OU638689.1, OU638701.1, OU638711.1, OU638712.1, OU638714.1, OU638715.1, OU638716.1, OU638733.1, OU638735.1, OU638737.1, OU638738.1, OU638739.1, OU638741.1, OU638745.1, OU638755.1, OU638775.1, OU638780.1, OU638781.1, OU638790.1, OU638793.1, OU638800.1, OU638814.1, OU638872.1, OU638875.1, OU638883.1, OU638888.1, OU638889.1, OU639046.1, OU639048.1, OU639092.1, OU639193.1, OU639244.1, OU639245.1, OU639247.1, OU639248.1, OU639250.1, OU639252.1, OU639257.1, OU639291.1, OU639309.1, OU639337.1, OU639366.1, OU639367.1, OU639369.1, OU639370.1, OU639371.1, OU639372.1, OU639395.1, OU639396.1, OU639417.1, OU639419.1, OU639420.1, OU639421.1, OU639435.1, OU639439.1, OU639440.1, OU639441.1, OU639442.1, OU639443.1, OU639452.1, OU639471.1, OU639472.1, OU639474.1, OU639487.1, OU639488.1, OU639489.1, OU639490.1, OU639491.1, OU639494.1, OU639496.1, OU639497.1, OU639499.1, OU639500.1, OU639501.1, OU639502.1, OU639504.1, OU639536.1, OU639549.1, OU639551.1, OU639557.1, OU639558.1, OU639605.1, OU639607.1, OU639646.1, OU639663.1, OU639668.1, OU639685.1, OU639689.1, OU639722.1, OU639731.1, OU639734.1, OU639736.1, OU639737.1, OU639738.1, OU639740.1, OU639741.1, OU639743.1, OU639744.1, OU639749.1, OU639759.1, OU639760.1, OU639768.1, OU639772.1, OU639773.1, OU639774.1, OU639778.1, OU639781.1, OU639793.1, OU639797.1, OU639809.1, OU639822.1, OU639824.1, OU639831.1, OU639856.1, OU639857.1, OU639866.1, OU639867.1, OU639869.1, OU639870.1, OU639871.1, OU639879.1, OU639907.1, OU639946.1, OU639989.1, OU640033.1, OU640034.1, OU640040.1, OU640041.1, OU640042.1, OU640043.1, OU640044.1, OU640045.1, OU640047.1, OU640049.1, OU640050.1, OU640063.1, OU640064.1, OU640065.1, OU640066.1, OU640067.1, OU640069.1, OU640070.1, OU640071.1, OU640074.1, OU640085.1, OU640086.1, OU640099.1, OU640114.1, OU640168.1, OU640174.1, OU640176.1, OU640233.1, OU640240.1, OU640243.1, OU640257.1, OU640258.1, OU640308.1, OU640310.1, OU640312.1, OU642044.1, OU642045.1, OU642046.1, OU642047.1, OU642048.1, OU642050.1, OU642055.1, OU642283.1, OU642288.1, OU642331.1, OU642340.1, OU642345.1, OU642347.1, OU642348.1, OU642350.1, OU642351.1, OU642352.1, OU642354.1, OU642357.1, OU642358.1, OU642364.1, OU642386.1, OU642387.1, OU642389.1, OU642390.1, OU642401.1, OU642402.1, OU642407.1, OU642409.1, OU642759.1, OU642760.1, OU642763.1, OU642765.1, OU642813.1, OU643081.1, OU643097.1, OU643098.1, OU643705.1, OU643708.1, OU643709.1, OU643750.1, OU643751.1, OU643753.1, OU643757.1, OU643758.1, OU643759.1, OU643761.1, OU643774.1, OU643982.1, OU643987.1, OU643991.1, OU644069.1, OU644070.1, OU644073.1, OU644075.1, OU644077.1, OU644078.1, OU644082.1, OU644084.1, OU644085.1, OU644086.1, OU644087.1, OU644088.1, OU644089.1, OU644090.1, OU644091.1, OU644092.1, OU644098.1, OU644100.1, OU644101.1, OU644102.1, OU644104.1, OU644110.1, OU644124.1, OU644336.1, OU644388.1, OU644396.1, OU644398.1, OU644401.1, OU644403.1, OU644404.1, OU644406.1, OU644417.1, OU644435.1, OU644441.1, OU644442.1, OU644443.1, OU644444.1, OU644445.1, OU644447.1, OU644448.1, OU644666.1, OU644668.1, OU645057.1, OU645061.1, OU645076.1, OU645079.1, OU645081.1, OU645087.1, OU645091.1, OU645116.1, OU645119.1, OU645121.1, OU645123.1, OU645177.1, OU645354.1, OU645389.1, OU645421.1, OU645725.1, OU645736.1, OU646458.1, OU646459.1, OU646460.1, OU647157.1, OU648132.1, OU648136.1, OU648156.1, OU648160.1, OU648179.1, OU648462.1, OU648463.1, OU648467.1, OU648468.1, OU648469.1, OU648491.1, OU648842.1, OU648846.1, OU648853.1, OU648859.1, OU648860.1, OU648900.1, OU648902.1, OU649167.1, OU649168.1, OU649169.1, OU649171.1, OU649173.1, OU649174.1, OU649175.1, OU649194.1, OU649196.1, OU649207.1, OU649219.1, OU649223.1, OU650185.1, OU650190.1, OU650191.1, OU650196.1, OU650199.1, OU650202.1, OU650204.1, OU650490.1, OU650514.1, OU650533.1, OU650534.1, OU650536.1, OU650848.1, OU650850.1, OU650857.1, OU650858.1, OU650860.1, OU650861.1, OU650865.1, OU650881.1, OU651108.1, OU651110.1, OU651111.1, OU651117.1, OU651118.1, OU651135.1, OU651136.1, OU651137.1, OU651139.1, OU651140.1, OU651144.1, OU651145.1, OU651146.1, OU651147.1, OU651433.1, OU651434.1, OU651436.1, OU651458.1, OU651464.1, OU651465.1, OU651487.1, OU651490.1, OU651493.1, OU651495.1, OU651496.1, OU651498.1, OU651499.1, OU651500.1, OU651501.1, OU651502.1, OU651503.1, OU651504.1, OU651505.1, OU651506.1, OU651507.1, OU651508.1, OU651509.1, OU651511.1, OU651514.1, OU651517.1, OU651518.1, OU651519.1, OU651766.1, OU651768.1, OU651782.1, OU651786.1, OU651787.1, OU651789.1, OU651790.1, OU651791.1, OU651792.1, OU651793.1, OU651794.1, OU651795.1, OU651813.1, OU651815.1, OU651816.1, OU651817.1, OU651818.1, OU651819.1, OU651820.1, OU651831.1, OU651832.1, OU651834.1, OU651842.1, OU651843.1, OU651844.1, OU651846.1, OU652079.1, OU652082.1, OU652086.1, OU652152.1, OU652153.1, OU652437.1, OU652442.1, OU652444.1, OU652445.1, OU652755.1, OU653087.1, OU653115.1, OU653116.1, OU653759.1, OU653764.1, OU653765.1, OU653766.1, OU653767.1, OU653768.1, OU653769.1, OU653770.1, OU653773.1, OU653774.1, OU653777.1, OU653779.1, OU653780.1, OU653788.1, OU653789.1, OU653791.1, OU653792.1, OU653793.1, OU653794.1, OU653795.1, OU653796.1, OU653797.1, OU653807.1, OU653808.1, OU653809.1, OU653813.1, OU653827.1, OU653828.1, OU653831.1, OU653832.1, OU653833.1, OU653834.1, OU653840.1, OU653969.1, OU654006.1, OU654049.1, OU654692.1, OU655007.1, OU656164.1, OU656183.1, OU656305.1, OU656307.1, OU656308.1, OU656309.1, OU656311.1, OU656312.1, OU656314.1, OU656315.1, OU656316.1, OU656317.1, OU656318.1, OU656319.1, OU656320.1, OU656322.1, OU656329.1, OU656330.1, OU656331.1, OU656333.1, OU656335.1, OU656398.1, OU656907.1, OU657045.1, OU657046.1, OU657048.1, OU657051.1, OU657052.1, OU657054.1, OU657223.1, OU657290.1, OU657293.1, OU657313.1, OU657326.1, OU657605.1, OU657608.1, OU657613.1, OU657624.1, OU657628.1, OU657630.1, OU657631.1, OU657632.1, OU657633.1, OU657637.1, OU657643.1, OU657644.1, OU657645.1, OU657646.1, OU658133.1, OU658138.1, OU658140.1, OU658258.1, OU658259.1, OU658260.1, OU658265.1, OU658266.1, OU658270.1, OU658272.1, OU658273.1, OU658275.1, OU658276.1, OU658277.1, OU658278.1, OU658325.1, OU658326.1, OU658327.1, OU658328.1, OU658329.1, OU658330.1, OU658331.1, OU658333.1, OU658334.1, OU658343.1, OU658354.1, OU658356.1, OU658375.1, OU658492.1, OU658496.1, OU658497.1, OU658505.1, OU658519.1, OU658522.1, OU658523.1, OU658524.1, OU658525.1, OU658527.1, OU658528.1, OU658529.1, OU658530.1, OU658535.1, OU658536.1, OU658537.1, OU658538.1, OU658539.1, OU658540.1, OU658541.1, OU658543.1, OU658544.1, OU658545.1, OU658613.1, OU658870.1, OU658871.1, OU658874.1, OU658876.1, OU658901.1, OU658913.1, OU659200.1, OU659211.1, OU659461.1, OU659463.1, OU659507.1, OU659510.1, OU659516.1, OU659519.1, OU659520.1, OU659521.1, OU659523.1, OU659525.1, OU659531.1, OU659533.1, OU659836.1, OU659839.1, OU659840.1, OU659847.1, OU659851.1, OU659853.1, OU659854.1, OU659855.1, OU659856.1, OU659857.1, OU659858.1, OU659859.1, OU659860.1, OU659861.1, OU659863.1, OU659864.1, OU659866.1, OU659867.1, OU659871.1, OU659873.1, OU659878.1, OU659883.1, OU659884.1, OU659885.1, OU659887.1, OU659890.1, OU659892.1, OU659894.1, OU659895.1, OU659897.1, OU659899.1, OU659900.1, OU659901.1, OU659902.1, OU659904.1, OU659905.1, OU659906.1, OU659908.1, OU659909.1, OU659914.1, OU659915.1, OU659917.1, OU659920.1, OU659921.1, OU659924.1, OU659930.1, OU659932.1, OU659933.1, OU659936.1, OU659937.1, OU659938.1, OU659939.1, OU659940.1, OU659941.1, OU659942.1, OU659943.1, OU659946.1, OU659951.1, OU659955.1, OU659968.1, OU660309.1, OU660329.1, OU660451.1, OU660456.1, OU660480.1, OU660486.1, OU660505.1, OU660857.1, OU660858.1, OU660859.1, OU660860.1, OU660861.1, OU660866.1, OU660867.1, OU660868.1, OU660869.1, OU660873.1, OU660874.1, OU660878.1, OU660884.1, OU660888.1, OU660889.1, OU660891.1, OU660908.1, OU660917.1, OU660919.1, OU660922.1, OU660924.1, OU660925.1, OU660926.1, OU660928.1, OU660929.1, OU660931.1, OU660934.1, OU660938.1, OU660944.1, OU660950.1, OU660951.1, OU660955.1, OU660957.1, OU660959.1, OU660960.1, OU661025.1, OU661027.1, OU661028.1, OU661030.1, OU661055.1, OU661058.1, OU661072.1, OU661075.1, OU661076.1, OU661080.1, OU661081.1, OU661083.1, OU661087.1, OU661088.1, OU661089.1, OU661090.1, OU661094.1, OU661095.1, OU661096.1, OU661104.1, OU661112.1, OU661118.1, OU661120.1, OU661123.1, OU661126.1, OU661133.1, OU661135.1, OU661137.1, OU661183.1, OU661202.1, OU661205.1, OU661214.1, OU661224.1, OU661227.1, OU661229.1, OU661241.1, OU661243.1, OU661397.1, OU661772.1, OU661775.1, OU661788.1, OU661799.1, OU661803.1, OU661806.1, OU661807.1, OU661812.1, OU661816.1, OU661819.1, OU661821.1, OU661979.1, OU662018.1, OU662019.1, OU662022.1, OU662086.1, OU662107.1, OU662110.1, OU662136.1, OU662168.1, OU662170.1, OU662179.1, OU662243.1, OU662244.1, OU662272.1, OU662275.1, OU662284.1, OU662289.1, OU662293.1, OU662294.1, OU662297.1, OU662299.1, OU662303.1, OU662305.1, OU662308.1, OU662309.1, OU662310.1, OU662311.1, OU662314.1, OU662326.1, OU662377.1, OU662490.1, OU662491.1, OU662495.1, OU662497.1, OU662506.1, OU662509.1, OU662511.1, OU662513.1, OU662514.1, OU662518.1, OU662520.1, OU662521.1, OU662524.1, OU662540.1, OU662542.1, OU662544.1, OU662546.1, OU662550.1, OU662551.1, OU662553.1, OU662560.1, OU662563.1, OU662564.1, OU662565.1, OU662571.1, OU662572.1, OU662577.1, OU662580.1, OU662663.1, OU662664.1, OU662665.1, OU662673.1, OU662674.1, OU662675.1, OU662677.1, OU662678.1, OU662682.1, OU662686.1, OU662687.1, OU662688.1, OU662689.1, OU662692.1, OU662694.1, OU662696.1, OU662699.1, OU662701.1, OU662702.1, OU662704.1, OU662711.1, OU662716.1, OU662717.1, OU662723.1, OU662726.1, OU662743.1, OU662745.1, OU662746.1, OU662749.1, OU664291.1, OU664489.1, OU664494.1, OU664497.1, OU664499.1, OU664505.1, OU664507.1, OU664514.1, OU664515.1, OU664516.1, OU664517.1, OU664519.1, OU664521.1, OU664523.1, OU664525.1, OU664527.1, OU664529.1, OU664533.1, OU664534.1, OU664535.1, OU664536.1, OU664537.1, OU664541.1, OU664564.1, OU664571.1, OU664578.1, OU664583.1, OU664587.1, OU664590.1, OU664594.1, OU664602.1, OU664605.1, OU664606.1, OU664611.1, OU664612.1, OU664620.1, OU664627.1, OU664628.1, OU664629.1, OU664642.1, OU664643.1, OU664645.1, OU664647.1, OU664648.1, OU664650.1, OU664653.1, OU664654.1, OU664655.1, OU664656.1, OU664658.1, OU664659.1, OU664660.1, OU664661.1, OU664663.1, OU664668.1, OU664669.1, OU664675.1, OU664678.1, OU664682.1, OU664685.1, OU664753.1, OU664761.1, OU664762.1, OU664765.1, OU664786.1, OU664789.1, OU664790.1, OU664792.1, OU664795.1, OU664797.1, OU664804.1, OU664805.1, OU664807.1, OU664809.1, OU664810.1, OU664811.1, OU664812.1, OU664813.1, OU664834.1, OU664835.1, OU664836.1, OU664837.1, OU664838.1, OU664845.1, OU664846.1, OU664847.1, OU664848.1, OU664849.1, OU664850.1, OU664851.1, OU664898.1, OU664917.1, OU664944.1, OU664955.1, OU664984.1, OU664986.1, OU665025.1, OU665029.1, OU665033.1, OU665038.1, OU665046.1, OU665050.1, OU665054.1, OU665057.1, OU665060.1, OU665061.1, OU665173.1, OU665179.1, OU665183.1, OU665185.1, OU665188.1, OU665202.1, OU665243.1, OU665255.1, OU665263.1, OU665345.1, OU665350.1, OU665354.1, OU665358.1, OU665368.1, OU665372.1, OU665377.1, OU665379.1, OU665380.1, OU665381.1, OU665384.1, OU665389.1, OU665392.1, OU665393.1, OU665395.1, OU665401.1, OU665418.1, OU665482.1, OU665483.1, OU665485.1, OU665487.1, OU665498.1, OU665500.1, OU665502.1, OU665503.1, OU665506.1, OU665507.1, OU665508.1, OU665515.1, OU665519.1, OU665627.1, OU665628.1, OU665630.1, OU665633.1, OU665634.1, OU665639.1, OU665648.1, OU665649.1, OU665656.1, OU665658.1, OU665662.1, OU665664.1, OU665666.1, OU665668.1, OU665669.1, OU665671.1, OU665674.1, OU665678.1, OU665725.1, OU665731.1, OU665828.1, OU665844.1, OU665846.1, OU665847.1, OU665848.1, OU665849.1, OU665851.1, OU665852.1, OU665853.1, OU665854.1, OU665856.1, OU665857.1, OU665859.1, OU665860.1, OU665861.1, OU665863.1, OU666787.1, OU666788.1, OU666789.1, OU666793.1, OU666794.1, OU666795.1, OU666796.1, OU666799.1, OU666815.1, OU666816.1, OU666821.1, OU666830.1, OU667554.1, OU667560.1, OU667968.1, OU668176.1, OU668404.1, OU668492.1, OU668495.1, OU668907.1, OU668927.1, OU668931.1, OU668932.1, OU668935.1, OU668936.1, OU668938.1, OU668946.1, OU668949.1, OU668950.1, OU668954.1, OU668961.1, OU668966.1, OU668972.1, OU668976.1, OU668979.1, OU668980.1, OU668982.1, OU668984.1, OU669005.1, OU669571.1, OU669647.1, OU669654.1, OU669663.1, OU669666.1, OU669669.1, OU669706.1, OU669709.1, OU669714.1, OU669717.1, OU669726.1, OU669736.1, OU669741.1, OU669753.1, OU669758.1, OU669770.1, OU669786.1, OU669788.1, OU669834.1, OU669837.1, OU669841.1, OU669859.1, OU669864.1, OU669870.1, OU669873.1, OU669875.1, OU669876.1, OU669880.1, OU669882.1, OU669896.1, OU669897.1, OU669900.1, OU669907.1, OU669908.1, OU669912.1, OU669921.1, OU669926.1, OU669946.1, OU669980.1, OU670000.1, OU670014.1, OU670098.1, OU670101.1, OU670102.1, OU670103.1, OU670105.1, OU670106.1, OU670134.1, OU670135.1, OU670138.1, OU670139.1, OU670140.1, OU670163.1, OU670172.1, OU670174.1, OU670177.1, OU670181.1, OU670183.1, OU670184.1, OU670187.1, OU670321.1, OU670328.1, OU670360.1, OU670363.1, OU670367.1, OU670370.1, OU670390.1, OU670788.1, OU670811.1, OU670814.1, OU670818.1, OU670823.1, OU670826.1, OU670835.1, OU670853.1, OU670878.1, OU670882.1, OU671087.1, OU671139.1, OU671155.1, OU671417.1, OU671420.1, OU671422.1, OU671428.1, OU671430.1, OU671439.1, OU671440.1, OU671441.1, OU671442.1, OU671443.1, OU671445.1, OU671446.1, OU671447.1, OU671448.1, OU671450.1, OU671452.1, OU671453.1, OU671454.1, OU671455.1, OU671456.1, OU671458.1, OU671459.1, OU671460.1, OU672133.1, OU672134.1, OU672137.1, OU672138.1, OU672139.1, OU672140.1, OU672141.1, OU672147.1, OU672152.1, OU672155.1, OU672170.1, OU672225.1, OU672287.1, OU672307.1, OU672308.1, OU672313.1, OU672412.1, OU672425.1, OU672436.1, OU672441.1, OU672442.1, OU672453.1, OU672455.1, OU672456.1, OU672457.1, OU672458.1, OU672463.1, OU672464.1, OU672534.1, OU672570.1, OU672606.1, OU672628.1, OU672656.1, OU672657.1, OU672670.1, OU672695.1, OU672699.1, OU672700.1, OU672701.1, OU672725.1, OU672902.1, OU672986.1, OU672987.1, OU673383.1, OU673404.1, OU673419.1, OU673427.1, OU673476.1, OU673511.1, OU673545.1, OU673547.1, OU673555.1, OU673564.1, OU673575.1, OU673577.1, OU673580.1, OU673581.1, OU673582.1, OU673583.1, OU673806.1, OU673848.1, OU674039.1, OU674041.1, OU674048.1, OU674096.1, OU674104.1, OU674107.1, OU674123.1, OU674124.1, OU674125.1, OU674129.1, OU674137.1, OU674140.1, OU674143.1, OU674144.1, OU674145.1, OU674146.1, OU674147.1, OU674263.1, OU674268.1, OU674294.1, OU674299.1, OU674305.1, OU674338.1, OU674353.1, OU674383.1, OU674610.1, OU674611.1, OU674612.1, OU674613.1, OU674614.1, OU674616.1, OU674617.1, OU674618.1, OU674619.1, OU674620.1, OU674621.1, OU674622.1, OU674624.1, OU674625.1, OU674627.1, OU674628.1, OU674629.1, OU674630.1, OU674631.1, OU674632.1, OU674633.1, OU674637.1, OU674639.1, OU674640.1, OU674646.1, OU674656.1, OU674665.1, OU674666.1, OU674667.1, OU674668.1, OU674670.1, OU674673.1, OU674674.1, OU674688.1, OU674703.1, OU674710.1, OU674802.1, OU674805.1, OU674808.1, OU674811.1, OU674813.1, OU674817.1, OU674818.1, OU675370.1, OU675371.1, OU675377.1, OU675379.1, OU675380.1, OU675385.1, OU675909.1, OU676584.1, OU676585.1, OU676586.1, OU676587.1, OU676592.1, OU676596.1, OU676597.1, OU676598.1, OU676599.1, OU676600.1, OU676603.1, OU677003.1, OU677005.1, OU677007.1, OU677307.1, OU677315.1, OU677316.1, OU677317.1, OU677328.1, OU677329.1, OU677330.1, OU677342.1, OU677343.1, OU677354.1, OU677356.1, OU677373.1, OU677374.1, OU677375.1, OU677376.1, OU677388.1, OU677391.1, OU677400.1, OU677703.1, OU677826.1, OU677829.1, OU677830.1, OU677832.1, OU677833.1, OU677835.1, OU677840.1, OU678008.1, OU678038.1, OU678039.1, OU678040.1, OU678041.1, OU678043.1, OU678045.1, OU678046.1, OU678049.1, OU678050.1, OU678054.1, OU678056.1, OU678059.1, OU678062.1, OU678064.1, OU678066.1, OU678067.1, OU678069.1, OU678071.1, OU678074.1, OU678089.1, OU678092.1, OU678093.1, OU678101.1, OU678235.1, OU678239.1, OU678242.1, OU678243.1, OU678244.1, OU678245.1, OU678247.1, OU678248.1, OU678249.1, OU678252.1, OU678260.1, OU678263.1, OU678264.1, OU678265.1, OU678267.1, OU678270.1, OU678279.1, OU678280.1, OU678281.1, OU678283.1, OU678284.1, OU678286.1, OU678289.1, OU678290.1, OU678297.1, OU678299.1, OU678311.1, OU678317.1, OU678319.1, OU678324.1, OU678326.1, OU678330.1, OU678333.1, OU678335.1, OU678336.1, OU678337.1, OU678338.1, OU678342.1, OU678343.1, OU678345.1, OU678347.1, OU678351.1, OU678353.1, OU678358.1, OU678363.1, OU678375.1, OU678378.1, OU678380.1, OU678381.1, OU678383.1, OU678386.1, OU678394.1, OU678396.1, OU678398.1, OU678400.1, OU678405.1, OU678407.1, OU678424.1, OU678452.1, OU678517.1, OU678524.1, OU678529.1, OU678532.1, OU678543.1, OU678544.1, OU678545.1, OU678549.1, OU678557.1, OU678564.1, OU678602.1, OU678604.1, OU678606.1, OU678607.1, OU678609.1, OU678635.1, OU678640.1, OU678646.1, OU678649.1, OU678650.1, OU678651.1, OU678655.1, OU678656.1, OU678694.1, OU678700.1, OU678702.1, OU678704.1, OU678707.1, OU678708.1, OU678709.1, OU678712.1, OU678716.1, OU678718.1, OU678723.1, OU678727.1, OU678728.1, OU678734.1, OU678739.1, OU678740.1, OU678741.1, OU678742.1, OU678754.1, OU678877.1, OU678878.1, OU678885.1, OU678887.1, OU678888.1, OU678891.1, OU678906.1, OU678909.1, OU678917.1, OU678925.1, OU678932.1, OU678937.1, OU678940.1, OU678947.1, OU678966.1, OU678970.1, OU678973.1, OU678977.1, OU678997.1, OU679000.1, OU679011.1, OU679012.1, OU679022.1, OU679023.1, OU679035.1, OU679036.1, OU679038.1, OU679039.1, OU679040.1, OU679046.1, OU679048.1, OU679050.1, OU679054.1, OU679060.1, OU679062.1, OU679064.1, OU679067.1, OU679069.1, OU679070.1, OU679071.1, OU679072.1, OU679074.1, OU679079.1, OU679080.1, OU679081.1, OU679084.1, OU679090.1, OU679091.1, OU679094.1, OU679114.1, OU679131.1, OU679139.1, OU679220.1, OU679225.1, OU679228.1, OU679232.1, OU679238.1, OU679239.1, OU679242.1, OU679246.1, OU679254.1, OU679256.1, OU679257.1, OU679258.1, OU679259.1, OU679273.1, OU679274.1, OU679275.1, OU679277.1, OU679279.1, OU679288.1, OU679290.1, OU679291.1, OU679292.1, OU679293.1, OU679295.1, OU679301.1, OU679302.1, OU679304.1, OU679305.1, OU679306.1, OU679313.1, OU679318.1, OU679326.1, OU679329.1, OU679338.1, OU679339.1, OU679340.1, OU679341.1, OU679343.1, OU679345.1, OU679348.1, OU679352.1, OU679354.1, OU679355.1, OU679358.1, OU679359.1, OU679365.1, OU679367.1, OU679368.1, OU679369.1, OU679372.1, OU679387.1, OU679392.1, OU679395.1, OU679397.1, OU679402.1, OU679404.1, OU679405.1, OU679407.1, OU679408.1, OU679410.1, OU679411.1, OU679416.1, OU679419.1, OU679420.1, OU679421.1, OU679567.1, OU679605.1, OU679611.1, OU679612.1, OU679619.1, OU679621.1, OU679631.1, OU679638.1, OU679644.1, OU679646.1, OU679652.1, OU679669.1, OU679670.1, OU679704.1, OU679735.1, OU679764.1, OU679770.1, OU679778.1, OU679842.1, OU679928.1, OU679934.1, OU679935.1, OU679936.1, OU679937.1, OU679938.1, OU679939.1, OU679940.1, OU679942.1, OU679943.1, OU679946.1, OU679947.1, OU679948.1, OU679949.1, OU679950.1, OU679951.1, OU679954.1, OU679955.1, OU679958.1, OU679960.1, OU679973.1, OU679976.1, OU679979.1, OU679984.1, OU679985.1, OU680000.1, OU680006.1, OU680007.1, OU680008.1, OU680009.1, OU680015.1, OU680016.1, OU680018.1, OU680022.1, OU680023.1, OU680024.1, OU680026.1, OU680027.1, OU680028.1, OU680032.1, OU680033.1, OU680034.1, OU680035.1, OU680036.1, OU680037.1, OU680038.1, OU680039.1, OU680042.1, OU680043.1, OU680051.1, OU680052.1, OU680055.1, OU680067.1, OU680068.1, OU680069.1, OU680071.1, OU680088.1, OU680240.1, OU680252.1, OU680258.1, OU680259.1, OU680260.1, OU680261.1, OU680262.1, OU680263.1, OU680265.1, OU680266.1, OU680269.1, OU680271.1, OU680278.1, OU680283.1, OU680285.1, OU680287.1, OU680291.1, OU680300.1, OU680304.1, OU680307.1, OU680309.1, OU680310.1, OU680315.1, OU680324.1, OU680327.1, OU680341.1, OU680349.1, OU680356.1, OU680360.1, OU680361.1, OU680362.1, OU680366.1, OU680375.1, OU680391.1, OU680402.1, OU680404.1, OU680407.1, OU680409.1, OU680410.1, OU680420.1, OU680421.1, OU680429.1, OU680433.1, OU680435.1, OU680447.1, OU680534.1, OU680536.1, OU680547.1, OU680555.1, OU680600.1, OU680605.1, OU680607.1, OU680610.1, OU680688.1, OU680689.1, OU680691.1, OU680692.1, OU680694.1, OU680695.1, OU680697.1, OU680707.1, OU680709.1, OU680711.1, OU680712.1, OU680716.1, OU680717.1, OU680722.1, OU680734.1, OU680740.1, OU680749.1, OU680752.1, OU680753.1, OU680754.1, OU680757.1, OU680758.1, OU680760.1, OU680764.1, OU680899.1, OU680900.1, OU680901.1, OU680902.1, OU680903.1, OU680904.1, OU680909.1, OU680911.1, OU680913.1, OU680915.1, OU680916.1, OU680918.1, OU680920.1, OU680923.1, OU680926.1, OU680928.1, OU680930.1, OU680934.1, OU680937.1, OU680941.1, OU680942.1, OU680951.1, OU680955.1, OU680957.1, OU680965.1, OU680966.1, OU680969.1, OU680993.1, OU681030.1, OU681032.1, OU681033.1, OU681034.1, OU681047.1, OU681054.1, OU681059.1, OU681061.1, OU681062.1, OU681071.1, OU681072.1, OU681080.1, OU681106.1, OU681170.1, OU681183.1, OU681200.1, OU681207.1, OU681208.1, OU681209.1, OU681211.1, OU681212.1, OU681249.1, OU681251.1, OU681252.1, OU681258.1, OU681260.1, OU681264.1, OU681266.1, OU681304.1, OU681305.1, OU681311.1, OU681322.1, OU681324.1, OU681335.1, OU681343.1, OU681344.1, OU681345.1, OU681346.1, OU681347.1, OU681348.1, OU681349.1, OU681355.1, OU681357.1, OU681373.1, OU681375.1, OU681379.1, OU681381.1, OU681383.1, OU681384.1, OU681385.1, OU681386.1, OU681387.1, OU681388.1, OU681389.1, OU681391.1, OU681393.1, OU681401.1, OU681403.1, OU681409.1, OU681410.1, OU681411.1, OU681412.1, OU681415.1, OU681417.1, OU681427.1, OU681429.1, OU681430.1, OU681431.1, OU681514.1, OU681575.1, OU681594.1, OU681596.1, OU681599.1, OU681607.1, OU681633.1, OU681715.1, OU681731.1, OU681732.1, OU681733.1, OU681735.1, OU681740.1, OU681753.1, OU681759.1, OU681761.1, OU681875.1, OU681909.1, OU681915.1, OU681916.1, OU681917.1, OU681918.1, OU681919.1, OU681923.1, OU681924.1, OU681925.1, OU681926.1, OU681927.1, OU681934.1, OU681936.1, OU681939.1, OU681943.1, OU681944.1, OU681945.1, OU681946.1, OU681947.1, OU681949.1, OU681951.1, OU681952.1, OU681955.1, OU681968.1, OU681971.1, OU681972.1, OU681974.1, OU681980.1, OU681983.1, OU681989.1, OU681998.1, OU681999.1, OU682003.1, OU682030.1, OU682033.1, OU682035.1, OU682042.1, OU682043.1, OU682044.1, OU682048.1, OU682049.1, OU682050.1, OU682051.1, OU682060.1, OU682063.1, OU682064.1, OU682068.1, OU682069.1, OU682070.1, OU682072.1, OU682073.1, OU682074.1, OU682075.1, OU682077.1, OU682078.1, OU682087.1, OU682088.1, OU682090.1, OU682107.1, OU682118.1, OU682121.1, OU682227.1, OU682286.1, OU682288.1, OU682292.1, OU682293.1, OU682296.1, OU682316.1, OU682319.1, OU682320.1, OU682333.1, OU682345.1, OU682347.1, OU682357.1, OU682375.1, OU682387.1, OU682428.1, OU682439.1, OU682440.1, OU682442.1, OU682444.1, OU682460.1, OU682560.1, OU682561.1, OU682562.1, OU682565.1, OU682579.1, OU682580.1, OU682582.1, OU682583.1, OU682588.1, OU682589.1, OU682590.1, OU682591.1, OU682592.1, OU682593.1, OU682594.1, OU682596.1, OU682598.1, OU682599.1, OU682600.1, OU682601.1, OU682602.1, OU682603.1, OU682604.1, OU682609.1, OU682713.1, OU682714.1, OU682715.1, OU682716.1, OU682717.1, OU682718.1, OU682719.1, OU682720.1, OU682721.1, OU682722.1, OU682729.1, OU682731.1, OU682732.1, OU682733.1, OU682734.1, OU682735.1, OU682736.1, OU682737.1, OU682738.1, OU682739.1, OU682740.1, OU682741.1, OU682757.1, OU682758.1, OU682759.1, OU682760.1, OU682762.1, OU682764.1, OU682765.1, OU682767.1, OU682769.1, OU682781.1, OU682788.1, OU682791.1, OU682804.1, OU682886.1, OU682887.1, OU682891.1, OU682895.1, OU682898.1, OU682910.1, OU682912.1, OU682913.1, OU682917.1, OU682921.1, OU682922.1, OU682923.1, OU682924.1, OU682927.1, OU682930.1, OU682932.1, OU682933.1, OU682934.1, OU682935.1, OU682936.1, OU682937.1, OU682939.1, OU682941.1, OU682944.1, OU682945.1, OU682947.1, OU682948.1, OU682949.1, OU682950.1, OU682951.1, OU682954.1, OU682960.1, OU682961.1, OU682962.1, OU682967.1, OU682969.1, OU682971.1, OU682972.1, OU682973.1, OU682974.1, OU682977.1, OU682978.1, OU682985.1, OU682986.1, OU682987.1, OU682988.1, OU682991.1, OU682998.1, OU683001.1, OU683003.1, OU683004.1, OU683005.1, OU683006.1, OU683011.1, OU683016.1, OU683017.1, OU683018.1, OU683020.1, OU683026.1, OU683029.1, OU683030.1, OU683032.1, OU683033.1, OU683035.1, OU683036.1, OU683038.1, OU683041.1, OU683042.1, OU683043.1, OU683048.1, OU683052.1, OU683053.1, OU683054.1, OU683055.1, OU683056.1, OU683059.1, OU683068.1, OU683069.1, OU683070.1, OU683071.1, OU683073.1, OU683074.1, OU683075.1, OU683076.1, OU683077.1, OU683078.1, OU683079.1, OU683080.1, OU683081.1, OU683082.1, OU683084.1, OU683085.1, OU683086.1, OU683087.1, OU683088.1, OU683098.1, OU683103.1, OU683104.1, OU683120.1, OU683141.1, OU683154.1, OU683156.1, OU683157.1, OU683164.1, OU683166.1, OU683187.1, OU683188.1, OU683225.1, OU683242.1, OU683246.1, OU683247.1, OU683248.1, OU683249.1, OU683251.1, OU683262.1, OU683263.1, OU683264.1, OU683268.1, OU683269.1, OU683271.1, OU683272.1, OU683273.1, OU683275.1, OU683276.1, OU683278.1, OU683282.1, OU683283.1, OU683284.1, OU683286.1, OU683287.1, OU683288.1, OU683289.1, OU683290.1, OU683291.1, OU683293.1, OU683294.1, OU683295.1, OU683296.1, OU683297.1, OU683298.1, OU683299.1, OU683302.1, OU683303.1, OU683313.1, OU683314.1, OU683315.1, OU683316.1, OU683318.1, OU683339.1, OU683351.1, OU683353.1, OU683358.1, OU683365.1, OU683367.1, OU683368.1, OU683369.1, OU683370.1, OU683371.1, OU683372.1, OU683373.1, OU683374.1, OU683375.1, OU683376.1, OU683377.1, OU683378.1, OU683379.1, OU683380.1, OU683382.1, OU683383.1, OU683384.1, OU683389.1, OU683390.1, OU683391.1, OU683392.1, OU683395.1, OU683396.1, OU683397.1, OU683398.1, OU683399.1, OU683400.1, OU683401.1, OU683403.1, OU683404.1, OU683407.1, OU683409.1, OU683412.1, OU683413.1, OU683414.1, OU683415.1, OU683416.1, OU683418.1, OU683419.1, OU683425.1, OU683427.1, OU683429.1, OU683430.1, OU683431.1, OU683435.1, OU683437.1, OU683438.1, OU683451.1, OU683467.1, OU683468.1, OU683469.1, OU683470.1, OU683471.1, OU683472.1, OU683473.1, OU683474.1, OU683475.1, OU683476.1, OU683486.1, OU683499.1, OU683500.1, OU683501.1, OU683502.1, OU683543.1, OU683544.1, OU683545.1, OU683546.1, OU683550.1, OU683562.1, OU683564.1, OU683568.1, OU683573.1, OU683584.1, OU683590.1, OU683592.1, OU683593.1, OU683594.1, OU683596.1, OU683599.1, OU683600.1, OU683601.1, OU683602.1, OU683603.1, OU683606.1, OU683617.1, OU683652.1, OU683653.1, OU683665.1, OU683667.1, OU683668.1, OU683669.1, OU683671.1, OU683673.1, OU683675.1, OU683676.1, OU683677.1, OU683678.1, OU683679.1, OU683683.1, OU683691.1, OU683692.1, OU683694.1, OU683696.1, OU683697.1, OU683698.1, OU683699.1, OU683700.1, OU683701.1, OU683702.1, OU683704.1, OU683706.1, OU683708.1, OU683710.1, OU683711.1, OU683715.1, OU683718.1, OU683720.1, OU683721.1, OU683723.1, OU683725.1, OU683726.1, OU683727.1, OU683738.1, OU683740.1, OU683742.1, OU683743.1, OU683744.1, OU683746.1, OU683748.1, OU683749.1, OU683751.1, OU683752.1, OU683754.1, OU683757.1, OU683758.1, OU683759.1, OU683760.1, OU683763.1, OU683765.1, OU683767.1, OU683768.1, OU683769.1, OU683770.1, OU683771.1, OU683772.1, OU683773.1, OU683774.1, OU683775.1, OU683776.1, OU683777.1, OU683779.1, OU683780.1, OU683781.1, OU683782.1, OU683783.1, OU683784.1, OU683813.1, OU683814.1, OU683819.1, OU683820.1, OU683943.1, OU683945.1, OU683946.1, OU683948.1, OU683952.1, OU683953.1, OU683958.1, OU683963.1, OU683966.1, OU683971.1, OU683977.1, OU683980.1, OU683981.1, OU683982.1, OU683983.1, OU683984.1, OU683987.1, OU683988.1, OU683991.1, OU683993.1, OU683995.1, OU683996.1, OU684003.1, OU684006.1, OU684009.1, OU684010.1, OU684011.1, OU684012.1, OU684013.1, OU684014.1, OU684016.1, OU684033.1, OU684035.1, OU684038.1, OU684040.1, OU684152.1, OU684156.1, OU684161.1, OU684163.1, OU684165.1, OU684172.1, OU684173.1, OU684174.1, OU684176.1, OU684179.1, OU684181.1, OU684182.1, OU684183.1, OU684184.1, OU684185.1, OU684186.1, OU684187.1, OU684190.1, OU684192.1, OU684195.1, OU684205.1, OU684206.1, OU684212.1, OU684214.1, OU684217.1, OU684229.1, OU684230.1, OU684236.1, OU684237.1, OU684241.1, OU684254.1, OU684255.1, OU684285.1, OU684288.1, OU684289.1, OU684292.1, OU684313.1, OU684347.1, OU684349.1, OU684351.1, OU684353.1, OU684363.1, OU684386.1, OU684448.1, OU684449.1, OU684450.1, OU684457.1, OU684462.1, OU684463.1, OU684466.1, OU684467.1, OU684468.1, OU684469.1, OU684470.1, OU684476.1, OU684479.1, OU684480.1, OU684481.1, OU684482.1, OU684483.1, OU684484.1, OU684485.1, OU684486.1, OU684487.1, OU684488.1, OU684489.1, OU684490.1, OU684499.1, OU684504.1, OU684505.1, OU684511.1, OU684512.1, OU684514.1, OU684515.1, OU684517.1, OU684520.1, OU684521.1, OU684522.1, OU684524.1, OU684528.1, OU684529.1, OU684530.1, OU684536.1, OU684538.1, OU684541.1, OU684542.1, OU684545.1, OU684560.1, OU684573.1, OU684582.1, OU684584.1, OU684598.1, OU684599.1, OU684602.1, OU684606.1, OU684607.1, OU684608.1, OU684609.1, OU684612.1, OU684613.1, OU684615.1, OU684619.1, OU684621.1, OU684622.1, OU684623.1, OU684624.1, OU684625.1, OU684627.1, OU684674.1, OU684679.1, OU684969.1, OU684990.1, OU685002.1, OU685049.1, OU685051.1, OU685052.1, OU685059.1, OU685068.1, OU685070.1, OU685072.1, OU685074.1, OU685134.1, OU685136.1, OU685137.1, OU685142.1, OU685148.1, OU685149.1, OU685150.1, OU685152.1, OU685153.1, OU685154.1, OU685155.1, OU685156.1, OU685161.1, OU685162.1, OU685164.1, OU685167.1, OU685168.1, OU685169.1, OU685171.1, OU685172.1, OU685207.1, OU685212.1, OU685346.1, OU685359.1, OU685362.1, OU685363.1, OU685364.1, OU685365.1, OU685369.1, OU685371.1, OU685373.1, OU685378.1, OU685379.1, OU685383.1, OU685389.1, OU685391.1, OU685394.1, OU685397.1, OU685433.1, OU685446.1, OU685450.1, OU685455.1, OU685460.1, OU685461.1, OU685462.1, OU685480.1, OU685488.1, OU685491.1, OU685495.1, OU685497.1, OU685501.1, OU685503.1, OU685507.1, OU685508.1, OU685509.1, OU685510.1, OU685513.1, OU685514.1, OU685515.1, OU685516.1, OU685517.1, OU685520.1, OU685524.1, OU685637.1, OU685638.1, OU685643.1, OU685644.1, OU685647.1, OU685650.1, OU685651.1, OU685652.1, OU685657.1, OU685660.1, OU685665.1, OU685666.1, OU685667.1, OU685668.1, OU685683.1, OU685737.1, OU685738.1, OU685744.1, OU685748.1, OU685749.1, OU685753.1, OU685755.1, OU685758.1, OU685759.1, OU685770.1, OU685771.1, OU685775.1, OU685782.1, OU685785.1, OU685967.1, OU685971.1, OU685972.1, OU685973.1, OU685977.1, OU685982.1, OU685986.1, OU685987.1, OU685988.1, OU685989.1, OU685992.1, OU685994.1, OU685995.1, OU686001.1, OU686002.1, OU686013.1, OU686015.1, OU686017.1, OU686020.1, OU686022.1, OU686023.1, OU686024.1, OU686025.1, OU686026.1, OU686028.1, OU686044.1, OU686050.1, OU686073.1, OU686074.1, OU686079.1, OU686081.1, OU686084.1, OU686086.1, OU686088.1, OU686089.1, OU686090.1, OU686092.1, OU686093.1, OU686100.1, OU686101.1, OU686102.1, OU686103.1, OU686104.1, OU686105.1, OU686106.1, OU686112.1, OU686113.1, OU686114.1, OU686116.1, OU686124.1, OU686126.1, OU686127.1, OU686128.1, OU686130.1, OU686132.1, OU686134.1, OU686136.1, OU686140.1, OU686184.1, OU686191.1, OU686203.1, OU686477.1, OU686539.1, OU686541.1, OU686542.1, OU686544.1, OU686687.1, OU686688.1, OU686689.1, OU686691.1, OU686692.1, OU686694.1, OU686695.1, OU686696.1, OU686697.1, OU686746.1, OU686747.1, OU686748.1, OU686750.1, OU686751.1, OU686752.1, OU686795.1, OU686800.1, OU686830.1, OU686831.1, OU686832.1, OU686924.1, OU686947.1, OU686975.1, OU686976.1, OU686977.1, OU686978.1, OU686979.1, OU686980.1, OU686981.1, OU686983.1, OU686984.1, OU687171.1, OU687172.1, OU687173.1, OU687174.1, OU687175.1, OU687176.1, OU687184.1, OU687185.1, OU687191.1, OU687237.1, OU687249.1, OU687321.1, OU687324.1, OU687325.1, OU687328.1, OU687329.1, OU687330.1, OU687332.1, OU687333.1, OU687334.1, OU687335.1, OU687339.1, OU687340.1, OU687341.1, OU687344.1, OU687347.1, OU687354.1, OU687429.1, OU687431.1, OU687448.1, OU687472.1, OU687474.1, OU687475.1, OU687482.1, OU687484.1, OU687485.1, OU687486.1, OU687487.1, OU687491.1, OU687492.1, OU687493.1, OU687494.1, OU687495.1, OU687496.1, OU687583.1, OU687643.1, OU687647.1, OU687663.1, OU687668.1, OU687671.1, OU687672.1, OU687674.1, OU687677.1, OU687679.1, OU687681.1, OU687682.1, OU687684.1, OU687685.1, OU687689.1, OU687692.1, OU687735.1, OU687741.1, OU687786.1, OU687985.1, OU687986.1, OU687993.1, OU687994.1, OU687998.1, OU688011.1, OU688012.1, OU688032.1, OU688046.1, OU688053.1, OU688055.1, OU688056.1, OU688057.1, OU688061.1, OU688062.1, OU688063.1, OU688065.1, OU688066.1, OU688067.1, OU688069.1, OU688070.1, OU688071.1, OU688072.1, OU688073.1, OU688074.1, OU688075.1, OU688078.1, OU688080.1, OU688084.1, OU688086.1, OU688096.1, OU688119.1, OU688126.1, OU688135.1, OU688137.1, OU688141.1, OU688142.1, OU688146.1, OU688200.1, OU688268.1, OU688405.1, OU688436.1, OU688445.1, OU688452.1, OU688481.1, OU688484.1, OU688485.1, OU688629.1, OU688677.1, OU688721.1, OU688722.1, OU688724.1, OU688725.1, OU688727.1, OU688728.1, OU688731.1, OU688735.1, OU688736.1, OU688737.1, OU688738.1, OU688754.1, OU688759.1, OU688761.1, OU688776.1, OU688781.1, OU688782.1, OU688784.1, OU688785.1, OU688786.1, OU688788.1, OU688792.1, OU688795.1, OU688796.1, OU688800.1, OU688803.1, OU688806.1, OU688810.1, OU688833.1, OU688834.1, OU688896.1, OU688905.1, OU688910.1, OU688929.1, OU688934.1, OU688971.1, OU689011.1, OU689012.1, OU689015.1, OU689016.1, OU689017.1, OU689018.1, OU689020.1, OU689021.1, OU689022.1, OU689023.1, OU689025.1, OU689026.1, OU689030.1, OU689032.1, OU689033.1, OU689034.1, OU689037.1, OU689039.1, OU689042.1, OU689046.1, OU689047.1, OU689048.1, OU689049.1, OU689050.1, OU689051.1, OU689055.1, OU689056.1, OU689059.1, OU689061.1, OU689063.1, OU689064.1, OU689065.1, OU689067.1, OU689068.1, OU689069.1, OU689070.1, OU689071.1, OU689072.1, OU689074.1, OU689078.1, OU689079.1, OU689080.1, OU689081.1, OU689083.1, OU689085.1, OU689086.1, OU689088.1, OU689091.1, OU689096.1, OU689099.1, OU689100.1, OU689101.1, OU689102.1, OU689108.1, OU689109.1, OU689110.1, OU689111.1, OU689113.1, OU689115.1, OU689118.1, OU689119.1, OU689121.1, OU689122.1, OU689140.1, OU689141.1, OU689142.1, OU689144.1, OU689152.1, OU689153.1, OU689154.1, OU689168.1, OU689169.1, OU689171.1, OU689172.1, OU689174.1, OU689175.1, OU689194.1, OU689667.1, OU689755.1, OU689892.1, OU689972.1, OU690065.1, OU690069.1, OU690070.1, OU690071.1, OU690072.1, OU690073.1, OU690074.1, OU690075.1, OU690076.1, OU690077.1, OU690078.1, OU690079.1, OU690080.1, OU690082.1, OU690083.1, OU690084.1, OU690087.1, OU690121.1, OU690131.1, OU690142.1, OU690375.1, OU690402.1, OU690403.1, OU690404.1, OU690414.1, OU690422.1, OU690427.1, OU690428.1, OU690429.1, OU690430.1, OU690431.1, OU690432.1, OU690433.1, OU690434.1, OU690435.1, OU690436.1, OU690437.1, OU690453.1, OU690454.1, OU690455.1, OU690456.1, OU690457.1, OU690458.1, OU690460.1, OU690461.1, OU690462.1, OU690489.1, OU690662.1, OU690702.1, OU690703.1, OU690704.1, OU690715.1, OU690716.1, OU690717.1, OU690719.1, OU690729.1, OU690739.1, OU690740.1, OU690743.1, OU690749.1, OU690750.1, OU690751.1, OU690752.1, OU690753.1, OU690755.1, OU690756.1, OU690757.1, OU690778.1, OU690779.1, OU690786.1, OU690788.1, OU690789.1, OU690792.1, OU690843.1, OU690854.1, OU690856.1, OU690861.1, OU690862.1, OU690863.1, OU690865.1, OU690870.1, OU690871.1, OU690972.1, OU690977.1, OU690978.1, OU690980.1, OU690981.1, OU690982.1, OU690983.1, OU690985.1, OU690986.1, OU690988.1, OU690989.1, OU690990.1, OU690991.1, OU690994.1, OU690998.1, OU691002.1, OU691003.1, OU691004.1, OU691006.1, OU691017.1, OU691018.1, OU691022.1, OU691025.1, OU691026.1, OU691029.1, OU691033.1, OU691035.1, OU691039.1, OU691040.1, OU691045.1, OU691046.1, OU691047.1, OU691048.1, OU691057.1, OU691059.1, OU691074.1, OU691076.1, OU691081.1, OU691084.1, OU691096.1, OU691097.1, OU691100.1, OU691106.1, OU691110.1, OU691111.1, OU691112.1, OU691114.1, OU691115.1, OU691116.1, OU691117.1, OU691149.1, OU691159.1, OU691162.1, OU691175.1, OU691309.1, OU691310.1, OU691311.1, OU691315.1, OU691316.1, OU691317.1, OU691318.1, OU691319.1, OU691321.1, OU691322.1, OU691333.1, OU691337.1, OU691339.1, OU691340.1, OU691348.1, OU691350.1, OU691366.1, OU691367.1, OU691385.1, OU691387.1, OU691391.1, OU691394.1, OU691395.1, OU691396.1, OU691397.1, OU691398.1, OU691401.1, OU691402.1, OU691403.1, OU691405.1, OU691406.1, OU691449.1, OU691460.1, OU691463.1, OU691464.1, OU691465.1, OU691466.1, OU691467.1, OU691468.1, OU691469.1, OU691470.1, OU691471.1, OU691472.1, OU691473.1, OU691477.1, OU691478.1, OU691479.1, OU691480.1, OU691481.1, OU691482.1, OU691483.1, OU691484.1, OU691485.1, OU691486.1, OU691488.1, OU691490.1, OU691491.1, OU691492.1, OU691495.1, OU691496.1, OU691497.1, OU691498.1, OU691499.1, OU691500.1, OU691502.1, OU691503.1, OU691505.1, OU691506.1, OU691518.1, OU691519.1, OU691520.1, OU691521.1, OU691541.1, OU691542.1, OU691543.1, OU691555.1, OU691791.1, OU691792.1, OU691794.1, OU691796.1, OU691797.1, OU691798.1, OU691801.1, OU691802.1, OU691804.1, OU691805.1, OU691806.1, OU691807.1, OU691808.1, OU691810.1, OU691811.1, OU691812.1, OU691814.1, OU691816.1, OU691820.1, OU691822.1, OU691823.1, OU691824.1, OU691829.1, OU691830.1, OU691831.1, OU691832.1, OU691833.1, OU691835.1, OU691836.1, OU691837.1, OU691838.1, OU691839.1, OU691840.1, OU691841.1, OU691842.1, OU691843.1, OU691844.1, OU691847.1, OU691848.1, OU691849.1, OU691850.1, OU691854.1, OU691855.1, OU691872.1, OU691876.1, OU691972.1, OU691973.1, OU691974.1, OU691975.1, OU691977.1, OU691978.1, OU691979.1, OU691980.1, OU691981.1, OU691998.1, OU692043.1, OU692045.1, OU692055.1, OU692082.1, OU692085.1, OU692086.1, OU692091.1, OU692092.1, OU692107.1, OU692111.1, OU692115.1, OU692116.1, OU692117.1, OU692118.1, OU692120.1, OU692121.1, OU692122.1, OU692123.1, OU692124.1, OU692167.1, OU692168.1, OU692169.1, OU692171.1, OU692172.1, OU692173.1, OU692174.1, OU692177.1, OU692182.1, OU692188.1, OU692238.1, OU692241.1, OU692314.1, OU692322.1, OU692323.1, OU692324.1, OU692328.1, OU692331.1, OU692370.1, OU692372.1, OU692374.1, OU692375.1, OU692380.1, OU692382.1, OU692389.1, OU692393.1, OU692397.1, OU692410.1, OU692411.1, OU692416.1, OU692417.1, OU692418.1, OU692420.1, OU692421.1, OU692440.1, OU692450.1, OU692468.1, OU692472.1, OU692473.1, OU692474.1, OU692482.1, OU692485.1, OU692520.1, OU692653.1, OU692662.1, OU692666.1, OU692677.1, OU692684.1, OU692685.1, OU692688.1, OU692762.1, OU692765.1, OU692767.1, OU692783.1, OU692784.1, OU692826.1, OU692827.1, OU692828.1, OU692869.1, OU692977.1, OU692978.1, OU692979.1, OU692980.1, OU692988.1, OU692989.1, OU692994.1, OU693049.1, OU693067.1, OU693068.1, OU693073.1, OU693074.1, OU693076.1, OU693078.1, OU693095.1, OU693108.1, OU693110.1, OU693111.1, OU693112.1, OU693113.1, OU693114.1, OU693115.1, OU693116.1, OU693117.1, OU693118.1, OU693120.1, OU693121.1, OU693122.1, OU693125.1, OU693126.1, OU693127.1, OU693129.1, OU693130.1, OU693132.1, OU693133.1, OU693134.1, OU693136.1, OU693138.1, OU693139.1, OU693183.1, OU693205.1, OU693206.1, OU693207.1, OU693208.1, OU693209.1, OU693215.1, OU693216.1, OU693217.1, OU693219.1, OU693222.1, OU693227.1, OU693229.1, OU693231.1, OU693232.1, OU693251.1, OU693253.1, OU693254.1, OU693257.1, OU693258.1, OU693263.1, OU693264.1, OU693265.1, OU693266.1, OU693267.1, OU693268.1, OU693269.1, OU693274.1, OU693276.1, OU693280.1, OU693297.1, OU693300.1, OU693341.1, OU693343.1, OU693344.1, OU693346.1, OU693348.1, OU693349.1, OU693350.1, OU693351.1, OU693352.1, OU693361.1, OU693392.1, OU693472.1, OU693476.1, OU693479.1, OU693480.1, OU693677.1, OU693678.1, OU693679.1, OU693680.1, OU693682.1, OU693683.1, OU693684.1, OU693685.1, OU693686.1, OU693687.1, OU693688.1, OU693689.1, OU693691.1, OU693692.1, OU693693.1, OU693694.1, OU693700.1, OU693705.1, OU693706.1, OU693707.1, OU693725.1, OU693741.1, OU693743.1, OU693744.1, OU693745.1, OU693755.1, OU693767.1, OU693772.1, OU693785.1, OU693796.1, OU693801.1, OU693811.1, OU693815.1, OU693970.1, OU694123.1, OU694124.1, OU694128.1, OU694133.1, OU694134.1, OU694138.1, OU694139.1, OU694142.1, OU694143.1, OU694144.1, OU694145.1, OU694146.1, OU694147.1, OU694148.1, OU694149.1, OU694150.1, OU694151.1, OU694152.1, OU694153.1, OU694154.1, OU694155.1, OU694161.1, OU694162.1, OU694165.1, OU694168.1, OU694199.1, OU694200.1, OU694206.1, OU694338.1, OU694342.1, OU694343.1, OU694344.1, OU694364.1, OU694366.1, OU694410.1, OU694463.1, OU694468.1, OU694469.1, OU694470.1, OU694471.1, OU694475.1, OU694509.1, OU694522.1, OU694523.1, OU694574.1, OU694585.1, OU694590.1, OU694591.1, OU694597.1, OU694605.1, OU694611.1, OU694621.1, OU694622.1, OU694623.1, OU694624.1, OU694625.1, OU694627.1, OU694629.1, OU694630.1, OU694640.1, OU694696.1, OU694705.1, OU694760.1, OU694761.1, OU694762.1, OU694763.1, OU694765.1, OU694766.1, OU694767.1, OU694775.1, OU694776.1, OU694777.1, OU694778.1, OU694780.1, OU694781.1, OU694782.1, OU694793.1, OU694820.1, OU694832.1, OU694833.1, OU694855.1, OU694858.1, OU694861.1, OU694875.1, OU694886.1, OU694920.1, OU694922.1, OU694923.1, OU694939.1, OU694961.1, OU694962.1, OU694963.1, OU694964.1, OU694965.1, OU694970.1, OU694978.1, OU694979.1, OU694980.1, OU694982.1, OU695178.1, OU695179.1, OU695192.1, OU695295.1, OU695296.1, OU695297.1, OU695298.1, OU695299.1, OU695300.1, OU695301.1, OU695302.1, OU695303.1, OU695304.1, OU695305.1, OU695307.1, OU695375.1, OU695401.1, OU695402.1, OU695403.1, OU695408.1, OU695409.1, OU695410.1, OU695411.1, OU695412.1, OU695413.1, OU695414.1, OU695415.1, OU695416.1, OU695418.1, OU695419.1, OU695420.1, OU695422.1, OU695423.1, OU695425.1, OU695426.1, OU695427.1, OU695428.1, OU695429.1, OU695436.1, OU695439.1, OU695460.1, OU695461.1, OU695465.1, OU695467.1, OU695468.1, OU695470.1, OU695471.1, OU695472.1, OU695475.1, OU695482.1, OU695509.1, OU695628.1, OU695664.1, OU695665.1, OU695666.1, OU695668.1, OU695669.1, OU695677.1, OU695678.1, OU695769.1, OU695770.1, OU695772.1, OU695777.1, OU695789.1, OU695792.1, OU695793.1, OU695795.1, OU695815.1, OU695820.1, OU695825.1, OU695832.1, OU695834.1, OU695836.1, OU695837.1, OU695838.1, OU695839.1, OU695859.1, OU695860.1, OU695877.1, OU695878.1, OU695946.1, OU695947.1, OU695949.1, OU695951.1, OU695953.1, OU695957.1, OU695958.1, OU695965.1, OU695975.1, OU696023.1, OU696025.1, OU696029.1, OU696030.1, OU696035.1, OU696041.1, OU696042.1, OU696043.1, OU696044.1, OU696045.1, OU696046.1, OU696047.1, OU696048.1, OU696049.1, OU696050.1, OU696061.1, OU696062.1, OU696063.1, OU696064.1, OU696065.1, OU696066.1, OU696067.1, OU696095.1, OU696097.1, OU696098.1, OU696110.1, OU696111.1, OU696112.1, OU696125.1, OU696126.1, OU696127.1, OU696149.1, OU696150.1, OU696153.1, OU696154.1, OU696156.1, OU696157.1, OU696158.1, OU696160.1, OU696161.1, OU696211.1, OU696213.1, OU696215.1, OU696216.1, OU696217.1, OU696220.1, OU696221.1, OU696222.1, OU696223.1, OU696224.1, OU696225.1, OU696231.1, OU696234.1, OU696235.1, OU696239.1, OU696240.1, OU696248.1, OU696260.1, OU696263.1, OU696270.1, OU696271.1, OU696386.1, OU696387.1, OU696437.1, OU696525.1, OU696527.1, OU696536.1, OU696537.1, OU696538.1, OU696540.1, OU696542.1, OU696545.1, OU696547.1, OU696549.1, OU696552.1, OU696853.1, OU696857.1, OU696861.1, OU696865.1, OU696901.1, OU696903.1, OU696909.1, OU696911.1, OU697164.1, OU697166.1, OU697174.1, OU697205.1, OU697212.1, OU697222.1, OU697225.1, OU697229.1, OU697231.1, OU697232.1, OU697233.1, OU697236.1, OU697238.1, OU697239.1, OU697240.1, OU697241.1, OU697247.1, OU697468.1, OU697469.1, OU697475.1, OU697476.1, OU697481.1, OU697485.1, OU697492.1, OU697497.1, OU697498.1, OU697499.1, OU697501.1, OU697505.1, OU697506.1, OU697507.1, OU697509.1, OU697511.1, OU697512.1, OU697525.1, OU697529.1, OU697531.1, OU697548.1, OU697556.1, OU697565.1, OU697799.1, OU697806.1, OU697808.1, OU697811.1, OU697821.1, OU697830.1, OU697854.1, OU697866.1, OU697873.1, OU697881.1, OU697882.1, OU697886.1, OU697892.1, OU697893.1, OU697905.1, OU697907.1, OU697908.1, OU697942.1, OU698076.1, OU698132.1, OU698133.1, OU698134.1, OU698138.1, OU698179.1, OU698180.1, OU698181.1, OU698214.1, OU698215.1, OU698223.1, OU698238.1, OU698462.1, OU698530.1, OU698531.1, OU698563.1, OU698566.1, OU698568.1, OU698569.1, OU698658.1, OU698687.1, OU698694.1, OU698695.1, OU698706.1, OU698709.1, OU698713.1, OU698738.1, OU698773.1, OU698789.1, OU698790.1, OU698792.1, OU698795.1, OU698799.1, OU698803.1, OU698822.1, OU698823.1, OU698824.1, OU698825.1, OU698835.1, OU698837.1, OU698845.1, OU698861.1, OU698862.1, OU698869.1, OU698870.1, OU698874.1, OU698877.1, OU698931.1, OU698932.1, OU698933.1, OU698938.1, OU698958.1, OU698974.1, OU699014.1, OU699084.1, OU699143.1, OU699144.1, OU699154.1, OU699155.1, OU699157.1, OU699162.1, OU699165.1, OU699170.1, OU699187.1, OU699192.1, OU699211.1, OU699215.1, OU699268.1, OU699271.1, OU699374.1, OU699382.1, OU699383.1, OU699394.1, OU699437.1, OU699439.1, OU699440.1, OU699528.1, OU699533.1, OU699534.1, OU699535.1, OU699537.1, OU699538.1, OU699541.1, OU699645.1, OU699653.1, OU699654.1, OU699666.1, OU699678.1, OU699684.1, OU699686.1, OU699692.1, OU699724.1, OU699727.1, OU699728.1, OU699741.1, OU699925.1, OU699935.1, OU699947.1, OU699962.1, OU699983.1, OU700043.1, OU700045.1, OU700046.1, OU700050.1, OU700051.1, OU700052.1, OU700091.1, OU700100.1, OU700102.1, OU700103.1, OU700104.1, OU700105.1, OU700106.1, OU700107.1, OU700172.1, OU700187.1, OU700304.1, OU700311.1, OU700315.1, OU700319.1, OU700320.1, OU700321.1, OU700323.1, OU700327.1, OU700330.1, OU700335.1, OU700341.1, OU700350.1, OU700352.1, OU700356.1, OU700405.1, OU700419.1, OU700422.1, OU700423.1, OU700424.1, OU700425.1, OU700426.1, OU700440.1, OU700449.1, OU700628.1, OU700629.1, OU700630.1, OU700632.1, OU700639.1, OU700640.1, OU700641.1, OU700643.1, OU700663.1, OU700667.1, OU700669.1, OU700670.1, OU700671.1, OU700672.1, OU700675.1, OU700677.1, OU700679.1, OU700680.1, OU700682.1, OU700683.1, OU700685.1, OU700686.1, OU700689.1, OU700690.1, OU700695.1, OU700720.1, OU700734.1, OU700735.1, OU700738.1, OU700757.1, OU700759.1, OU700760.1, OU700765.1, OU700767.1, OU700774.1, OU700775.1, OU700777.1, OU700778.1, OU700780.1, OU700781.1, OU700782.1, OU700783.1, OU700787.1, OU700798.1, OU700800.1, OU700802.1, OU700805.1, OU700806.1, OU700817.1, OU700821.1, OU700825.1, OU700827.1, OU700829.1, OU700831.1, OU700834.1, OU700845.1, OU700846.1, OU700852.1, OU700853.1, OU700857.1, OU700859.1, OU700865.1, OU700869.1, OU700872.1, OU700901.1, OU700904.1, OU700907.1, OU700909.1, OU700930.1, OU700932.1, OU700937.1, OU700942.1, OU700947.1, OU700949.1, OU700950.1, OU700977.1, OU700985.1, OU700988.1, OU700991.1, OU700998.1, OU700999.1, OU701001.1, OU701003.1, OU701013.1, OU701019.1, OU701026.1, OU701028.1, OU701029.1, OU701030.1, OU701031.1, OU701033.1, OU701038.1, OU701039.1, OU701040.1, OU701041.1, OU701043.1, OU701045.1, OU701046.1, OU701047.1, OU701048.1, OU701049.1, OU701050.1, OU701084.1, OU701095.1, OU701100.1, OU701106.1, OU701108.1, OU701110.1, OU701111.1, OU701112.1, OU701113.1, OU701114.1, OU701115.1, OU701116.1, OU701117.1, OU701119.1, OU701120.1, OU701121.1, OU701122.1, OU701123.1, OU701124.1, OU701125.1, OU701134.1, OU701136.1, OU701137.1, OU701138.1, OU701139.1, OU701141.1, OU701144.1, OU701151.1, OU701154.1, OU701157.1, OU701160.1, OU701162.1, OU701165.1, OU701166.1, OU701167.1, OU701168.1, OU701170.1, OU701171.1, OU701172.1, OU701173.1, OU701176.1, OU701177.1, OU701178.1, OU701184.1, OU701185.1, OU701191.1, OU701192.1, OU701216.1, OU701217.1, OU701218.1, OU701219.1, OU701220.1, OU701226.1, OU701228.1, OU701229.1, OU701230.1, OU701231.1, OU701232.1, OU701233.1, OU701234.1, OU701235.1, OU701240.1, OU701244.1, OU701249.1, OU701250.1, OU701254.1, OU701272.1, OU701275.1, OU701281.1, OU701282.1, OU701285.1, OU701286.1, OU701287.1, OU701295.1, OU701300.1, OU701301.1, OU701302.1, OU701306.1, OU701308.1, OU701314.1, OU701315.1, OU701317.1, OU701320.1, OU701322.1, OU701323.1, OU701324.1, OU701325.1, OU701328.1, OU701329.1, OU701333.1, OU701334.1, OU701338.1, OU701341.1, OU701342.1, OU701343.1, OU701344.1, OU701345.1, OU701346.1, OU701347.1, OU701349.1, OU701350.1, OU701351.1, OU701354.1, OU701355.1, OU701358.1, OU701364.1, OU701368.1, OU701370.1, OU701372.1, OU701375.1, OU701378.1, OU701385.1, OU701388.1, OU701389.1, OU701390.1, OU701391.1, OU701393.1, OU701395.1, OU701396.1, OU701407.1, OU701409.1, OU701410.1, OU701417.1, OU701418.1, OU701438.1, OU701440.1, OU701441.1, OU701443.1, OU701444.1, OU701446.1, OU701447.1, OU701448.1, OU701450.1, OU701453.1, OU701454.1, OU701457.1, OU704547.1, OU704549.1, OU704555.1, OU704601.1, OU704603.1, OU705071.1, OU705072.1, OU705074.1, OU705077.1, OU705080.1, OU705083.1, OU705084.1, OU705086.1, OU705094.1, OU705130.1, OU705131.1, OU705134.1, OU705135.1, OU705136.1, OU705137.1, OU705138.1, OU705139.1, OU705140.1, OU705141.1, OU705142.1, OU705143.1, OU705144.1, OU705145.1, OU705146.1, OU705147.1, OU705148.1, OU705150.1, OU705199.1, OU707139.1, OU707175.1, OU707177.1, OU707304.1, OU707310.1, OU707311.1, OU707312.1, OU707313.1, OU707316.1, OU707317.1, OU707318.1, OU707324.1, OU707326.1, OU707335.1, OU707343.1, OU707411.1, OU707859.1, OU707860.1, OU707862.1, OU707863.1, OU707864.1, OU707867.1, OU707869.1, OU707870.1, OU707871.1, OU707872.1, OU707873.1, OU707875.1, OU707876.1, OU707877.1, OU707878.1, OU707882.1, OU707902.1, OU707935.1, OU707942.1, OU707943.1, OU707944.1, OU707945.1, OU707946.1, OU707961.1, OU707962.1, OU707964.1, OU707965.1, OU707983.1, OU707999.1, OU708004.1, OU708005.1, OU708008.1, OU708027.1, OU708041.1, OU708043.1, OU708059.1, OU708063.1, OU708065.1, OU708067.1, OU708068.1, OU715149.1, OU715150.1, OU715151.1, OU715155.1, OU715157.1, OU715161.1, OU715162.1, OU715163.1, OU715165.1, OU715166.1, OU715167.1, OU715168.1, OU715169.1, OU715170.1, OU715172.1, OU715173.1, OU715174.1, OU715175.1, OU715176.1, OU715177.1, OU715178.1, OU715179.1, OU715180.1, OU715181.1, OU715190.1, OU715191.1, OU715192.1, OU715193.1, OU715197.1, OU715204.1, OU715205.1, OU715208.1, OU715209.1, OU715210.1, OU715211.1, OU715213.1, OU715215.1, OU715222.1, OU715224.1, OU715225.1, OU715280.1, OU715362.1, OU715373.1, OU715402.1, OU715419.1, OU715429.1, OU715444.1, OU715445.1, OU715446.1, OU715461.1, OU715463.1, OU715486.1, OU715495.1, OU715502.1, OU715506.1, OU715509.1, OU715514.1, OU715515.1, OU715517.1, OU715518.1, OU715519.1, OU715520.1, OU715521.1, OU715522.1, OU715523.1, OU715525.1, OU715530.1, OU715531.1, OU715533.1, OU715534.1, OU715536.1, OU715543.1, OU715546.1, OU715547.1, OU715551.1, OU715552.1, OU715555.1, OU715564.1, OU715565.1, OU715569.1, OU715572.1, OU715574.1, OU715576.1, OU715589.1, OU715593.1, OU715599.1, OU715719.1, OU715724.1, OU715729.1, OU715732.1, OU715734.1, OU715735.1, OU715737.1, OU715738.1, OU715739.1, OU715740.1, OU715741.1, OU715742.1, OU715743.1, OU715744.1, OU715745.1, OU715746.1, OU715762.1, OU715763.1, OU715766.1, OU715776.1, OU715783.1, OU715786.1, OU715790.1, OU715796.1, OU715803.1, OU715805.1, OU715814.1, OU715818.1, OU715822.1, OU715825.1, OU715830.1, OU715833.1, OU715836.1, OU715840.1, OU715842.1, OU715847.1, OU715851.1, OU715852.1, OU715857.1, OU715858.1, OU715859.1, OU715860.1, OU715862.1, OU715863.1, OU715864.1, OU715867.1, OU715869.1, OU715870.1, OU715871.1, OU715875.1, OU715877.1, OU715879.1, OU715881.1, OU715883.1, OU715891.1, OU715897.1, OU715901.1, OU715902.1, OU715905.1, OU715906.1, OU715907.1, OU715909.1, OU715910.1, OU715921.1, OU715923.1, OU722149.1, OU722218.1, OU725093.1, OU725094.1, OU725096.1, OU725097.1, OU725099.1, OU725100.1, OU725102.1, OU725104.1, OU725105.1, OU725109.1, OU725115.1, OU725116.1, OU725117.1, OU725118.1, OU725119.1, OU725133.1, OU725151.1, OU725157.1, OU725158.1, OU725159.1, OU725167.1, OU725173.1, OU725182.1, OU725200.1, OU725207.1, OU725212.1, OU725221.1, OU725235.1, OU725262.1, OU725322.1, OU725388.1, OU725395.1, OU725399.1, OU725419.1, OU725421.1, OU725422.1, OU725430.1, OU725431.1, OU725444.1, OU725464.1, OU725473.1, OU725474.1, OU725509.1, OU725518.1, OU725519.1, OU725520.1, OU725521.1, OU725522.1, OU725523.1, OU725524.1, OU725525.1, OU725526.1, OU725527.1, OU725539.1, OU725540.1, OU725550.1, OU725561.1, OU725563.1, OU725572.1, OU725573.1, OU725574.1, OU725576.1, OU725579.1, OU725580.1, OU725586.1, OU725735.1, OU725736.1, OU725738.1, OU725739.1, OU725740.1, OU725741.1, OU725744.1, OU725745.1, OU725746.1, OU725747.1, OU725758.1, OU725762.1, OU725764.1, OU725770.1, OU725771.1, OU725772.1, OU725773.1, OU725783.1, OU725785.1, OU725788.1, OU725808.1, OU725809.1, OU725814.1, OU725818.1, OU725829.1, OU725830.1, OU725831.1, OU725847.1, OU725851.1, OU725867.1, OU725868.1, OU725886.1, OU725888.1, OU725889.1, OU725890.1, OU725891.1, OU725896.1, OU725909.1, OU725910.1, OU725912.1, OU725914.1, OU725915.1, OU725927.1, OU726020.1, OU726026.1, OU726028.1, OU726052.1, OU726056.1, OU726057.1, OU726058.1, OU726059.1, OU726060.1, OU726065.1, OU726078.1, OU726085.1, OU726107.1, OU726108.1, OU726109.1, OU726113.1, OU726120.1, OU726127.1, OU726130.1, OU726138.1, OU726166.1, OU727931.1, OU727935.1, OU727938.1, OU727941.1, OU727958.1, OU727973.1, OU727974.1, OU727982.1, OU727998.1, OU728007.1, OU728008.1, OU728037.1, OU728057.1, OU728187.1, OU728201.1, OU728206.1, OU728207.1, OU728208.1, OU728211.1, OU728224.1, OU728251.1, OU728258.1, OU728284.1, OU728286.1, OU728289.1, OU728314.1, OU728322.1, OU728323.1, OU728324.1, OU728331.1, OU728332.1, OU728333.1, OU728334.1, OU728335.1, OU728339.1, OU728341.1, OU728342.1, OU728343.1, OU728344.1, OU728350.1, OU728351.1, OU728352.1, OU728353.1, OU728354.1, OU728355.1, OU728365.1, OU728412.1, OU728470.1, OU728471.1, OU728472.1, OU728475.1, OU728476.1, OU728477.1, OU728480.1, OU728483.1, OU728484.1, OU728485.1, OU728486.1, OU728487.1, OU728497.1, OU728502.1, OU728503.1, OU728504.1, OU728505.1, OU728506.1, OU728507.1, OU728508.1, OU728509.1, OU728510.1, OU728513.1, OU728515.1, OU728526.1, OU728529.1, OU728530.1, OU728531.1, OU728536.1, OU728538.1, OU728539.1, OU728540.1, OU728542.1, OU728545.1, OU728546.1, OU728549.1, OU728558.1, OU728566.1, OU728575.1, OU728583.1, OU728584.1, OU728601.1, OU728623.1, OU728624.1, OU728632.1, OU728634.1, OU728642.1, OU728643.1, OU728666.1, OU728667.1, OU728668.1, OU728676.1, OU728677.1, OU728683.1, OU728766.1, OU728767.1, OU728768.1, OU728806.1, OU728815.1, OU728817.1, OU728842.1, OU728843.1, OU728845.1, OU728881.1, OU728889.1, OU728890.1, OU728891.1, OU728892.1, OU728893.1, OU728894.1, OU728896.1, OU728900.1, OU728945.1, OU728946.1, OU728948.1, OU728949.1, OU728951.1, OU728952.1, OU728959.1, OU728960.1, OU728961.1, OU728962.1, OU728963.1, OU728964.1, OU728966.1, OU728967.1, OU728968.1, OU728984.1, OU728985.1, OU728987.1, OU728988.1, OU728989.1, OU728990.1, OU728991.1, OU728992.1, OU728993.1, OU728994.1, OU728995.1, OU728996.1, OU728998.1, OU728999.1, OU729000.1, OU729001.1, OU729006.1, OU729008.1, OU729009.1, OU729013.1, OU729020.1, OU729021.1, OU729022.1, OU729023.1, OU729026.1, OU729027.1, OU729042.1, OU729043.1, OU729052.1, OU729055.1, OU729098.1, OU729100.1, OU729120.1, OU729127.1, OU729128.1, OU729150.1, OU729151.1, OU729152.1, OU729153.1, OU729155.1, OU729156.1, OU729159.1, OU729161.1, OU729162.1, OU729163.1, OU729165.1, OU729166.1, OU729167.1, OU729172.1, OU729175.1, OU729176.1, OU729178.1, OU729179.1, OU729185.1, OU729191.1, OU729192.1, OU729196.1, OU729205.1, OU729208.1, OU729210.1, OU729211.1, OU729215.1, OU729218.1, OU729219.1, OU729220.1, OU729224.1, OU729226.1, OU729257.1, OU729270.1, OU729273.1, OU729280.1, OU729325.1, OU729497.1, OU729759.1, OU729764.1, OU729784.1, OU729789.1, OU729803.1, OU729807.1, OU729811.1, OU729812.1, OU729819.1, OU729833.1, OU729839.1, OU729842.1, OU729848.1, OU730471.1, OU730474.1, OU730481.1, OU730483.1, OU730486.1, OU730488.1, OU730489.1, OU730491.1, OU730493.1, OU730495.1, OU730496.1, OU730497.1, OU730503.1, OU730509.1, OU730524.1, OU730527.1, OU730696.1, OU730711.1, OU730714.1, OU730723.1, OU730724.1, OU730725.1, OU730726.1, OU730727.1, OU730728.1, OU736004.1, OU736012.1, OU736013.1, OU736027.1, OU736041.1, OU736916.1, OU736970.1, OU736971.1, OU736985.1, OU736988.1, OU736991.1, OU736992.1, OU736995.1, OU737009.1, OU737025.1, OU737315.1, OU737321.1, OU737322.1, OU737323.1, OU737324.1, OU737327.1, OU737328.1, OU737329.1, OU737336.1, OU737337.1, OU737338.1, OU737339.1, OU737340.1, OU737341.1, OU737343.1, OU737344.1, OU737354.1, OU737356.1, OU737628.1, OU737629.1, OU737631.1, OU737633.1, OU737654.1, OU737655.1, OU737665.1, OU737669.1, OU737889.1, OU737891.1, OU737896.1, OU737926.1, OU737955.1, OU737967.1, OU737980.1, OU737981.1, OU737989.1, OU737990.1, OU737991.1, OU737992.1, OU737993.1, OU737994.1, OU737995.1, OU737996.1, OU737997.1, OU737998.1, OU737999.1, OU738001.1, OU738002.1, OU738003.1, OU738005.1, OU738006.1, OU738010.1, OU738017.1, OU738248.1, OU738250.1, OU738261.1, OU738262.1, OU738263.1, OU738264.1, OU738267.1, OU738269.1, OU738270.1, OU738275.1, OU738276.1, OU738277.1, OU738279.1, OU738284.1, OU738286.1, OU738287.1, OU738288.1, OU738290.1, OU738291.1, OU738293.1, OU738294.1, OU738295.1, OU738297.1, OU738318.1, OU738319.1, OU738326.1, OU738329.1, OU738341.1, OU738357.1, OU738560.1, OU738561.1, OU738567.1, OU738569.1, OU738575.1, OU738576.1, OU738577.1, OU738635.1, OU738636.1, OU738638.1, OU738643.1, OU738673.1, OU738675.1, OU738676.1, OU738684.1, OU738687.1, OU738688.1, OU738691.1, OU738692.1, OU738703.1, OU738705.1, OU738706.1, OU738707.1, OU738718.1, OU738721.1, OU738725.1, OU738738.1, OU738739.1, OU738743.1, OU738744.1, OU738750.1, OU738755.1, OU738762.1, OU738772.1, OU738773.1, OU738776.1, OU738783.1, OU738785.1, OU738786.1, OU738788.1, OU738789.1, OU738791.1, OU738794.1, OU738800.1, OU738801.1, OU738825.1, OU738828.1, OU738832.1, OU738833.1, OU738834.1, OU738836.1, OU738851.1, OU738852.1, OU738858.1, OU738895.1, OU738903.1, OU738973.1, OU738988.1, OU739000.1, OU739011.1, OU739012.1, OU739014.1, OU739019.1, OU739026.1, OU739028.1, OU739036.1, OU739047.1, OU739050.1, OU739053.1, OU739056.1, OU739059.1, OU739062.1, OU739063.1, OU739069.1, OU739078.1, OU739079.1, OU739087.1, OU739088.1, OU739092.1, OU739093.1, OU739113.1, OU739129.1, OU739132.1, OU739133.1, OU739134.1, OU739135.1, OU739161.1, OU739182.1, OU739184.1, OU739188.1, OU739218.1, OU739229.1, OU739230.1, OU739231.1, OU739232.1, OU739233.1, OU739234.1, OU739235.1, OU739239.1, OU739248.1, OU739249.1, OU739250.1, OU739252.1, OU739253.1, OU739256.1, OU739262.1, OU739265.1, OU739272.1, OU739273.1, OU739277.1, OU739282.1, OU739286.1, OU739317.1, OU739321.1, OU739328.1, OU739377.1, OU739378.1, OU739386.1, OU739473.1, OU739482.1, OU739539.1, OU739550.1, OU739569.1, OU739574.1, OU739584.1, OU739614.1, OU739615.1, OU739620.1, OU739622.1, OU739623.1, OU739624.1, OU739625.1, OU739628.1, OU739632.1, OU739633.1, OU739641.1, OU739646.1, OU739647.1, OU739648.1, OU739650.1, OU739651.1, OU739655.1, OU739656.1, OU739659.1, OU739660.1, OU739661.1, OU739663.1, OU739668.1, OU739669.1, OU739670.1, OU739672.1, OU739675.1, OU739679.1, OU739708.1, OU739747.1, OU739773.1, OU739810.1, OU739870.1, OU739933.1, OU739936.1, OU739940.1, OU739941.1, OU739942.1, OU739948.1, OU739961.1, OU740037.1, OU740073.1, OU740075.1, OU740082.1, OU740090.1, OU740126.1, OU740241.1, OU740247.1, OU740249.1, OU740250.1, OU740251.1, OU740253.1, OU740254.1, OU740255.1, OU740256.1, OU740257.1, OU740260.1, OU740263.1, OU740264.1, OU740266.1, OU740272.1, OU740276.1, OU740277.1, OU740284.1, OU740288.1, OU740292.1, OU740301.1, OU740306.1, OU740307.1, OU740316.1, OU740317.1, OU740318.1, OU740328.1, OU740332.1, OU740333.1, OU740634.1, OU740636.1, OU740637.1, OU741091.1, OU741150.1, OU741199.1, OU741220.1, OU741269.1, OU741359.1, OU741375.1, OU741380.1, OU741381.1, OU741382.1, OU741391.1, OU741426.1, OU741430.1, OU741436.1, OU741461.1, OU741466.1, OU741467.1, OU741469.1, OU741470.1, OU741474.1, OU741492.1, OU741497.1, OU741501.1, OU741506.1, OU741525.1, OU741679.1, OU741681.1, OU741688.1, OU741705.1, OU741711.1, OU741712.1, OU741713.1, OU741714.1, OU741755.1, OU741756.1, OU741757.1, OU741759.1, OU741763.1, OU741764.1, OU741853.1, OU741878.1, OU741920.1, OU742403.1, OU742414.1, OU742448.1, OU742526.1, OU742535.1, OU742536.1, OU742542.1, OU742543.1, OU742569.1, OU742734.1, OU742745.1, OU742773.1, OU742790.1, OU742792.1, OU742809.1, OU742815.1, OU743592.1, OU747963.1, OU747964.1, OU747965.1, OU747970.1, OU747971.1, OU747973.1, OU747976.1, OU747982.1, OU747986.1, OU747988.1, OU747994.1, OU748006.1, OU748010.1, OU748013.1, OU748014.1, OU748039.1, OU748044.1, OU748056.1, OU748057.1, OU748063.1, OU748066.1, OU748074.1, OU748075.1, OU748076.1, OU748077.1, OU748078.1, OU748079.1, OU748081.1, OU748083.1, OU748084.1, OU748085.1, OU748086.1, OU748087.1, OU748090.1, OU748093.1, OU748096.1, OU748098.1, OU748159.1, OU748161.1, OU748172.1, OU748173.1, OU748187.1, OU748210.1, OU748228.1, OU748230.1, OU748231.1, OU748235.1, OU748236.1, OU748245.1, OU748290.1, OU748292.1, OU748298.1, OU748299.1, OU748300.1, OU748338.1, OU748346.1, OU748378.1, OU748472.1, OU748517.1, OU748544.1, OU748556.1, OU748560.1, OU748561.1, OU748568.1, OU748576.1, OU748581.1, OU748592.1, OU748595.1, OU748625.1, OU748639.1, OU748645.1, OU751157.1, OU751231.1, OU751243.1, OU751244.1, OU751247.1, OU751268.1, OU751269.1, OU751270.1, OU751277.1, OU751278.1, OU751314.1, OU751485.1, OU751516.1, OU751519.1, OU751520.1, OU751543.1, OU751558.1, OU751589.1, OU751590.1, OU751591.1, OU751592.1, OU751636.1, OU751662.1, OU751663.1, OU751664.1, OU751665.1, OU751666.1, OU751667.1, OU751677.1, OU751679.1, OU751682.1, OU751685.1, OU751686.1, OU751689.1, OU751690.1, OU751691.1, OU751692.1, OU751693.1, OU751694.1, OU751698.1, OU751707.1, OU751721.1, OU751723.1, OU751725.1, OU751726.1, OU751729.1, OU751751.1, OU751768.1, OU751774.1, OU751798.1, OU751806.1, OU751865.1, OU751899.1, OU751910.1, OU751914.1, OU751930.1, OU751937.1, OU751980.1, OU752132.1, OU752133.1, OU752146.1, OU752180.1, OU752210.1, OU752211.1, OU752212.1, OU752217.1, OU752304.1, OU752323.1, OU752332.1, OU752334.1, OU752346.1, OU752357.1, OU752374.1, OU752375.1, OU752390.1, OU752394.1, OU752395.1, OU752402.1, OU752408.1, OU752412.1, OU752414.1, OU752417.1, OU752474.1, OU752484.1, OU752501.1, OU752523.1, OU752580.1, OU752837.1, OU752839.1, OU752844.1, OU752850.1, OU752852.1, OU752857.1, OU752858.1, OU752861.1, OU752865.1, OU752866.1, OU752867.1, OU752899.1, OU752907.1, OU752928.1, OU752930.1, OU752934.1, OU752936.1, OU752951.1, OU752952.1, OU752963.1, OU752965.1, OU752975.1, OU752976.1, OU752992.1, OU753078.1, OU753080.1, OU753084.1, OU753156.1, OU753160.1, OU753168.1, OU753170.1, OU753171.1, OU753172.1, OU753173.1, OU753175.1, OU753320.1, OU753321.1, OU753322.1, OU753323.1, OU753324.1, OU753325.1, OU753326.1, OU753327.1, OU753328.1, OU753335.1, OU753338.1, OU753342.1, OU753346.1, OU753348.1, OU753349.1, OU753350.1, OU753351.1, OU753352.1, OU753353.1, OU753356.1, OU753358.1, OU753362.1, OU753363.1, OU753364.1, OU753365.1, OU753368.1, OU753385.1, OU753398.1, OU753409.1, OU753410.1, OU753411.1, OU753414.1, OU753468.1, OU753470.1, OU753471.1, OU753472.1, OU753473.1, OU753477.1, OU753513.1, OU753538.1, OU753543.1, OU754927.1, OU754939.1, OU754942.1, OU754963.1, OU755190.1, OU755191.1, OU755192.1, OU755193.1, OU755197.1, OU755204.1, OU755205.1, OU755230.1, OU755231.1, OU755236.1, OU755240.1, OU755241.1, OU755242.1, OU755243.1, OU755244.1, OU755245.1, OU755246.1, OU755248.1, OU755249.1, OU755250.1, OU755251.1, OU755252.1, OU755253.1, OU755260.1, OU755266.1, OU755271.1, OU755272.1, OU755276.1, OU755473.1, OU755476.1, OU755478.1, OU755479.1, OU755480.1, OU755490.1, OU755491.1, OU755494.1, OU755495.1, OU755496.1, OU755501.1, OU755523.1, OU756079.1, OU756081.1, OU756082.1, OU756083.1, OU756085.1, OU756086.1, OU756087.1, OU756088.1, OU756089.1, OU756090.1, OU756091.1, OU756092.1, OU756093.1, OU756094.1, OU756095.1, OU756096.1, OU756097.1, OU756098.1, OU756100.1, OU756104.1, OU756109.1, OU756110.1, OU756115.1, OU756132.1, OU756148.1, OU756149.1, OU756174.1, OU756175.1, OU756177.1, OU756179.1, OU756186.1, OU756313.1, OU756315.1, OU756316.1, OU756317.1, OU756324.1, OU756337.1, OU756338.1, OU756339.1, OU756340.1, OU756411.1, OU756412.1, OU756413.1, OU756415.1, OU756492.1, OU756536.1, OU756568.1, OU756668.1, OU756669.1, OU756671.1, OU756908.1, OU756932.1, OU756934.1, OU756935.1, OU756936.1, OU756937.1, OU756938.1, OU756939.1, OU756941.1, OU756942.1, OU756943.1, OU756944.1, OU756958.1, OU756962.1, OU757097.1, OU757104.1, OU757105.1, OU757106.1, OU757108.1, OU757110.1, OU757111.1, OU757115.1, OU757134.1, OU757181.1, OU757188.1, OU757189.1, OU757190.1, OU757191.1, OU757201.1, OU757215.1, OU757225.1, OU757232.1, OU757242.1, OU757244.1, OU757246.1, OU757252.1, OU757255.1, OU757260.1, OU757313.1, OU757415.1, OU757422.1, OU757455.1, OU757457.1, OU757458.1, OU757461.1, OU757463.1, OU757473.1, OU757474.1, OU757482.1, OU757499.1, OU757501.1, OU757502.1, OU757504.1, OU757528.1, OU757530.1, OU757602.1, OU757882.1, OU757884.1, OU757891.1, OU757898.1, OU757922.1, OU757926.1, OU758115.1, OU758167.1, OU758226.1, OU758227.1, OU758231.1, OU758453.1, OU758454.1, OU758455.1, OU758456.1, OU758457.1, OU758459.1, OU758460.1, OU758462.1, OU758463.1, OU758464.1, OU758465.1, OU758467.1, OU758490.1, OU758511.1, OU758818.1, OU758819.1, OU758823.1, OU758824.1, OU758825.1, OU758827.1, OU758828.1, OU758832.1, OU758834.1, OU758835.1, OU759158.1, OU759182.1, OU759184.1, OU759186.1, OU759443.1, OU759444.1, OU759445.1, OU759446.1, OU759448.1, OU759449.1, OU759453.1, OU759455.1, OU759456.1, OU759457.1, OU759459.1, OU759476.1, OU759538.1, OU759539.1, OU759541.1, OU759545.1, OU759576.1, OU759754.1, OU759789.1, OU759790.1, OU759793.1, OU759815.1, OU759837.1, OU759873.1, OU759876.1, OU759877.1, OU759878.1, OU760122.1, OU760124.1, OU760125.1, OU760127.1, OU760129.1, OU760130.1, OU760131.1, OU760132.1, OU760133.1, OU760135.1, OU760140.1, OU760147.1, OU760166.1, OU760168.1, OU760169.1, OU760172.1, OU760173.1, OU760174.1, OU760196.1, OU760460.1, OU760464.1, OU760465.1, OU760466.1, OU760467.1, OU760468.1, OU760469.1, OU760470.1, OU760471.1, OU760472.1, OU760491.1, OU760494.1, OU760498.1, OU760524.1, OU760528.1, OU760546.1, OU760778.1, OU760781.1, OU760783.1, OU760800.1, OU760801.1, OU760802.1, OU760803.1, OU760804.1, OU760811.1, OU760834.1, OU760961.1, OU761009.1, OU761028.1, OU761030.1, OU761034.1, OU761053.1, OU761054.1, OU761115.1, OU761242.1, OU761244.1, OU761250.1, OU761251.1, OU761252.1, OU761253.1, OU761254.1, OU761260.1, OU761261.1, OU761271.1, OU761275.1, OU761277.1, OU761278.1, OU761282.1, OU761284.1, OU761287.1, OU761290.1, OU761319.1, OU761335.1, OU761561.1, OU761563.1, OU761577.1, OU761586.1, OU761590.1, OU761595.1, OU761685.1, OU761702.1, OU761719.1, OU761725.1, OU761726.1, OU761727.1, OU761730.1, OU761731.1, OU761735.1, OU761736.1, OU761737.1, OU761738.1, OU761746.1, OU761923.1, OU761924.1, OU761926.1, OU761928.1, OU761939.1, OU761955.1, OU763407.1, OU763741.1, OU767662.1, OU767663.1, OU767669.1, OU767670.1, OU767672.1, OU767674.1, OU767678.1, OU767716.1, OU767730.1, OU767740.1, OU767742.1, OU767760.1, OU767769.1, OU767783.1, OU767788.1, OU767796.1, OU767955.1, OU767971.1, OU767986.1, OU767987.1, OU767994.1, OU768014.1, OU768020.1, OU768070.1, OU768078.1, OU768120.1, OU768165.1, OU768209.1, OU768222.1, OU768273.1, OU768278.1, OU768280.1, OU768290.1, OU768293.1, OU768296.1, OU768298.1, OU768421.1, OU768474.1, OU768487.1, OU768553.1, OU768587.1, OU768752.1, OU768883.1, OU768895.1, OU768896.1, OU768902.1, OU768926.1, OU768945.1, OU768961.1, OU768978.1, OU768987.1, OU768992.1, OU768997.1, OU768998.1, OU769001.1, OU769020.1, OU769029.1, OU769037.1, OU769066.1, OU769068.1, OU769077.1, OU769079.1, OU769086.1, OU769112.1, OU769129.1, OU769130.1, OU769132.1, OU769133.1, OU769137.1, OU769140.1, OU769158.1, OU769162.1, OU769164.1, OU769166.1, OU769169.1, OU769177.1, OU769179.1, OU769180.1, OU769181.1, OU769183.1, OU769184.1, OU769186.1, OU769189.1, OU769192.1, OU769193.1, OU769198.1, OU769234.1, OU769244.1, OU769245.1, OU769259.1, OU769365.1, OU769368.1, OU769412.1, OU769424.1, OU769429.1, OU769432.1, OU769433.1, OU769436.1, OU769437.1, OU769438.1, OU769480.1, OU769511.1, OU769514.1, OU769515.1, OU769519.1, OU769520.1, OU769523.1, OU769547.1, OU769549.1, OU769551.1, OU769571.1, OU769572.1, OU769593.1, OU769608.1, OU769621.1, OU769623.1, OU769625.1, OU769627.1, OU769628.1, OU769629.1, OU769638.1, OU769640.1, OU769641.1, OU769642.1, OU769643.1, OU769644.1, OU769648.1, OU769654.1, OU769660.1, OU769661.1, OU769662.1, OU769664.1, OU769668.1, OU769727.1, OU769728.1, OU769731.1, OU769732.1, OU769738.1, OU769739.1, OU769740.1, OU769741.1, OU769742.1, OU769747.1, OU769749.1, OU769751.1, OU769756.1, OU769758.1, OU769762.1, OU769763.1, OU769764.1, OU769769.1, OU769772.1, OU769774.1, OU769777.1, OU769778.1, OU769787.1, OU769788.1, OU769793.1, OU769794.1, OU769803.1, OU769805.1, OU769807.1, OU769809.1, OU769811.1, OU769812.1, OU769820.1, OU769823.1, OU769824.1, OU769826.1, OU769831.1, OU769832.1, OU769833.1, OU769835.1, OU769839.1, OU769848.1, OU769850.1, OU769853.1, OU769859.1, OU769892.1, OU769894.1, OU769896.1, OU769929.1, OU769933.1, OU769954.1, OU769957.1, OU769967.1, OU770002.1, OU770083.1, OU770088.1, OU770154.1, OU770231.1, OU770240.1, OU770241.1, OU770245.1, OU770290.1, OU770302.1, OU770308.1, OU770312.1, OU770324.1, OU770376.1, OU770385.1, OU770390.1, OU770446.1, OU770456.1, OU770465.1, OU770467.1, OU770469.1, OU770475.1, OU770494.1, OU770524.1, OU770526.1, OU770530.1, OU770531.1, OU770536.1, OU770537.1, OU770550.1, OU770568.1, OU770571.1, OU770572.1, OU770574.1, OU770582.1, OU770585.1, OU770587.1, OU770588.1, OU770589.1, OU770591.1, OU770612.1, OU770616.1, OU770637.1, OU770646.1, OU770648.1, OU770649.1, OU770650.1, OU770651.1, OU770652.1, OU770654.1, OU770655.1, OU770658.1, OU770661.1, OU770675.1, OU770678.1, OU770688.1, OU770692.1, OU770700.1, OU770704.1, OU770744.1, OU770745.1, OU770748.1, OU770760.1, OU770764.1, OU770765.1, OU770767.1, OU770771.1, OU770775.1, OU770794.1, OU770811.1, OU770823.1, OU770829.1, OU770830.1, OU770831.1, OU770832.1, OU770848.1, OU770857.1, OU770859.1, OU770864.1, OU770870.1, OU770875.1, OU770877.1, OU770899.1, OU770931.1, OU770968.1, OU770987.1, OU770989.1, OU771009.1, OU771010.1, OU771011.1, OU771014.1, OU771015.1, OU771016.1, OU771017.1, OU771019.1, OU771027.1, OU771028.1, OU771030.1, OU771033.1, OU771034.1, OU771035.1, OU771045.1, OU771048.1, OU771049.1, OU771052.1, OU771053.1, OU771056.1, OU771059.1, OU771119.1, OU771121.1, OU771122.1, OU771124.1, OU771127.1, OU771137.1, OU771141.1, OU771144.1, OU771145.1, OU771155.1, OU771159.1, OU771161.1, OU771168.1, OU771195.1, OU771206.1, OU771211.1, OU771212.1, OU771214.1, OU771221.1, OU771222.1, OU771224.1, OU771225.1, OU771226.1, OU771245.1, OU771247.1, OU771260.1, OU771264.1, OU771265.1, OU771267.1, OU771272.1, OU771355.1, OU771404.1, OU771416.1, OU771429.1, OU771430.1, OU771431.1, OU771434.1, OU771439.1, OU771446.1, OU771449.1, OU771451.1, OU771454.1, OU771456.1, OU771461.1, OU771464.1, OU771477.1, OU771478.1, OU771481.1, OU771483.1, OU771485.1, OU771486.1, OU771488.1, OU771490.1, OU771491.1, OU771493.1, OU771494.1, OU771495.1, OU771496.1, OU771497.1, OU771499.1, OU771500.1, OU771505.1, OU771506.1, OU771507.1, OU771508.1, OU771511.1, OU771514.1, OU771515.1, OU771521.1, OU771522.1, OU771524.1, OU771525.1, OU771526.1, OU771527.1, OU771528.1, OU771530.1, OU771537.1, OU771539.1, OU771540.1, OU771542.1, OU771546.1, OU771550.1, OU771552.1, OU771555.1, OU771559.1, OU771560.1, OU771561.1, OU771562.1, OU771563.1, OU771564.1, OU771565.1, OU771569.1, OU771579.1, OU771598.1, OU771599.1, OU771600.1, OU771613.1, OU771614.1, OU771615.1, OU771619.1, OU771627.1, OU771630.1, OU771631.1, OU771663.1, OU771673.1, OU771675.1, OU771691.1, OU771692.1, OU771693.1, OU771694.1, OU771696.1, OU771704.1, OU771708.1, OU771709.1, OU771710.1, OU771712.1, OU771717.1, OU771735.1, OU771736.1, OU771737.1, OU771738.1, OU771739.1, OU771742.1, OU771745.1, OU771746.1, OU771748.1, OU771754.1, OU771761.1, OU771766.1, OU771767.1, OU771770.1, OU771771.1, OU771781.1, OU771782.1, OU771799.1, OU771801.1, OU771802.1, OU771809.1, OU771817.1, OU771818.1, OU771819.1, OU771825.1, OU771827.1, OU771842.1, OU771846.1, OU771847.1, OU771850.1, OU771866.1, OU771869.1, OU771882.1, OU771884.1, OU771885.1, OU771889.1, OU771896.1, OU771898.1, OU771903.1, OU771905.1, OU771910.1, OU771912.1, OU771924.1, OU771927.1, OU771928.1, OU771929.1, OU771930.1, OU771931.1, OU771933.1, OU771934.1, OU771943.1, OU771944.1, OU771949.1, OU771953.1, OU771955.1, OU771957.1, OU771958.1, OU771960.1, OU771965.1, OU771971.1, OU771989.1, OU771994.1, OU771996.1, OU772002.1, OU772013.1, OU772019.1, OU772024.1, OU772026.1, OU772028.1, OU772032.1, OU772033.1, OU772047.1, OU772050.1, OU772051.1, OU772059.1, OU772064.1, OU772068.1, OU772071.1, OU772086.1, OU772094.1, OU772105.1, OU772108.1, OU772118.1, OU772125.1, OU772223.1, OU772237.1, OU772239.1, OU772240.1, OU772241.1, OU772254.1, OU772256.1, OU772257.1, OU772268.1, OU772269.1, OU772270.1, OU772273.1, OU772277.1, OU772278.1, OU772280.1, OU772282.1, OU772284.1, OU772285.1, OU772287.1, OU772288.1, OU772301.1, OU772303.1, OU772308.1, OU772312.1, OU772314.1, OU772316.1, OU772322.1, OU772328.1, OU772332.1, OU772333.1, OU772346.1, OU772349.1, OU772354.1, OU772361.1, OU772365.1, OU772366.1, OU772374.1, OU772396.1, OU772399.1, OU772428.1, OU772430.1, OU772494.1, OU772546.1, OU772556.1, OU772557.1, OU772558.1, OU772561.1, OU772562.1, OU772573.1, OU772576.1, OU772585.1, OU772588.1, OU772590.1, OU772591.1, OU772593.1, OU772596.1, OU772598.1, OU772602.1, OU772603.1, OU772606.1, OU772619.1, OU772624.1, OU772626.1, OU772627.1, OU772636.1, OU772637.1, OU772649.1, OU772692.1, OU772693.1, OU772694.1, OU772701.1, OU772704.1, OU772714.1, OU772718.1, OU772721.1, OU772724.1, OU772726.1, OU772739.1, OU772751.1, OU772763.1, OU772765.1, OU772773.1, OU772783.1, OU772784.1, OU772814.1, OU772828.1, OU772831.1, OU772832.1, OU772833.1, OU772834.1, OU772836.1, OU772837.1, OU772838.1, OU772839.1, OU772840.1, OU772842.1, OU772843.1, OU772844.1, OU772845.1, OU772847.1, OU772850.1, OU772851.1, OU772853.1, OU772859.1, OU772862.1, OU772866.1, OU772878.1, OU772881.1, OU772882.1, OU772883.1, OU772895.1, OU772902.1, OU772903.1, OU772906.1, OU772927.1, OU772928.1, OU772971.1, OU773079.1, OU773155.1, OU773176.1, OU773507.1, OU773561.1, OU773700.1, OU773706.1, OU773751.1, OU773789.1, OU773793.1, OU773796.1, OU773797.1, OU773804.1, OU773826.1, OU773830.1, OU773832.1, OU773837.1, OU773838.1, OU773839.1, OU773841.1, OU773879.1, OU773898.1, OU773899.1, OU773906.1, OU773907.1, OU773910.1, OU773914.1, OU773938.1, OU773939.1, OU773940.1, OU773944.1, OU773991.1, OU773993.1, OU773994.1, OU774006.1, OU774026.1, OU774046.1, OU774048.1, OU774058.1, OU774059.1, OU774064.1, OU774065.1, OU774067.1, OU774077.1, OU774084.1, OU774097.1, OU774098.1, OU774100.1, OU774137.1, OU774140.1, OU774142.1, OU774144.1, OU774147.1, OU774153.1, OU774157.1, OU774158.1, OU774162.1, OU774165.1, OU774168.1, OU774171.1, OU774173.1, OU774188.1, OU774190.1, OU774194.1, OU774196.1, OU774197.1, OU774199.1, OU774200.1, OU774201.1, OU774204.1, OU774205.1, OU774209.1, OU774220.1, OU774221.1, OU774222.1, OU774223.1, OU774232.1, OU774234.1, OU774235.1, OU774236.1, OU774250.1, OU774261.1, OU774366.1, OU774368.1, OU774371.1, OU774373.1, OU774377.1, OU774378.1, OU774380.1, OU774382.1, OU774383.1, OU774384.1, OU774386.1, OU774387.1, OU774388.1, OU774390.1, OU774391.1, OU774392.1, OU774394.1, OU774395.1, OU774396.1, OU774397.1, OU774398.1, OU774399.1, OU774400.1, OU774401.1, OU774402.1, OU774404.1, OU774406.1, OU774407.1, OU774408.1, OU774414.1, OU774417.1, OU774418.1, OU774420.1, OU774421.1, OU774422.1, OU774427.1, OU774430.1, OU774431.1, OU774432.1, OU774434.1, OU774435.1, OU774436.1, OU774438.1, OU774440.1, OU774442.1, OU774443.1, OU774445.1, OU774452.1, OU774453.1, OU774454.1, OU774455.1, OU774456.1, OU774457.1, OU774458.1, OU774459.1, OU774468.1, OU774482.1, OU774483.1, OU774486.1, OU774487.1, OU774488.1, OU774489.1, OU774490.1, OU774491.1, OU774493.1, OU774494.1, OU774497.1, OU774506.1, OU774507.1, OU774508.1, OU774509.1, OU774516.1, OU774519.1, OU774544.1, OU774548.1, OU774553.1, OU774560.1, OU774567.1, OU774570.1, OU774571.1, OU774573.1, OU774575.1, OU774576.1, OU774580.1, OU774581.1, OU774582.1, OU774583.1, OU774584.1, OU774585.1, OU774591.1, OU774592.1, OU774594.1, OU774595.1, OU774597.1, OU774600.1, OU774601.1, OU774603.1, OU774605.1, OU774606.1, OU774608.1, OU774609.1, OU774614.1, OU774616.1, OU774618.1, OU774619.1, OU774620.1, OU774622.1, OU774623.1, OU774626.1, OU774629.1, OU774630.1, OU774632.1, OU774634.1, OU774636.1, OU774637.1, OU774638.1, OU774639.1, OU774643.1, OU774648.1, OU774649.1, OU774650.1, OU774651.1, OU774652.1, OU774654.1, OU774655.1, OU774656.1, OU774658.1, OU774659.1, OU774661.1, OU774662.1, OU774663.1, OU774665.1, OU774667.1, OU774669.1, OU774670.1, OU774671.1, OU774672.1, OU774673.1, OU774676.1, OU774678.1, OU774680.1, OU774681.1, OU774684.1, OU774685.1, OU774686.1, OU774687.1, OU774689.1, OU774691.1, OU774692.1, OU774693.1, OU774694.1, OU774695.1, OU774696.1, OU774697.1, OU774698.1, OU774702.1, OU774703.1, OU774704.1, OU774705.1, OU774706.1, OU774707.1, OU774708.1, OU774709.1, OU774711.1, OU774712.1, OU774723.1, OU774724.1, OU774728.1, OU774729.1, OU774730.1, OU774731.1, OU774732.1, OU774733.1, OU774734.1, OU774736.1, OU774738.1, OU774740.1, OU774741.1, OU774743.1, OU774744.1, OU774745.1, OU774746.1, OU774748.1, OU774750.1, OU774751.1, OU774758.1, OU774759.1, OU774760.1, OU774761.1, OU774762.1, OU774763.1, OU774764.1, OU774766.1, OU774767.1, OU774768.1, OU774769.1, OU774770.1, OU774771.1, OU774773.1, OU774775.1, OU774777.1, OU774778.1, OU774780.1, OU774781.1, OU774782.1, OU774787.1, OU774789.1, OU774804.1, OU774805.1, OU774807.1, OU774810.1, OU774812.1, OU774818.1, OU774820.1, OU774821.1, OU774826.1, OU774828.1, OU774830.1, OU774832.1, OU774851.1, OU774906.1, OU774908.1, OU774910.1, OU774913.1, OU774916.1, OU774917.1, OU774918.1, OU774921.1, OU774922.1, OU774924.1, OU774925.1, OU774927.1, OU774929.1, OU774930.1, OU774931.1, OU774935.1, OU774936.1, OU774938.1, OU774939.1, OU774941.1, OU774942.1, OU774943.1, OU774944.1, OU774946.1, OU774947.1, OU774948.1, OU774949.1, OU774950.1, OU774951.1, OU774952.1, OU774954.1, OU774958.1, OU774959.1, OU774962.1, OU774966.1, OU774967.1, OU774968.1, OU774971.1, OU774972.1, OU774974.1, OU774975.1, OU774976.1, OU774977.1, OU774978.1, OU774982.1, OU774983.1, OU774986.1, OU774988.1, OU774990.1, OU774991.1, OU774992.1, OU774993.1, OU774994.1, OU774995.1, OU774996.1, OU774997.1, OU774998.1, OU774999.1, OU775000.1, OU775001.1, OU775004.1, OU775005.1, OU775006.1, OU775007.1, OU775008.1, OU775017.1, OU775018.1, OU775022.1, OU775030.1, OU775038.1, OU775048.1, OU775049.1, OU775052.1, OU775065.1, OU775070.1, OU775071.1, OU775072.1, OU775073.1, OU775074.1, OU775075.1, OU775083.1, OU775086.1, OU775087.1, OU775098.1, OU775101.1, OU775104.1, OU775105.1, OU775112.1, OU775120.1, OU775142.1, OU775149.1, OU775151.1, OU775152.1, OU775248.1, OU775253.1, OU775259.1, OU775260.1, OU775354.1, OU775392.1, OU775393.1, OU775406.1, OU775413.1, OU775435.1, OU775436.1, OU775438.1, OU775439.1, OU775459.1, OU775471.1, OU775473.1, OU775491.1, OU775511.1, OU775515.1, OU775528.1, OU775559.1, OU775560.1, OU775689.1, OU775690.1, OU775691.1, OU775692.1, OU775704.1, OU775705.1, OU775731.1, OU775755.1, OU775767.1, OU775768.1, OU775769.1, OU775770.1, OU775771.1, OU775772.1, OU775773.1, OU775775.1, OU775778.1, OU775779.1, OU775780.1, OU775781.1, OU775782.1, OU775784.1, OU775786.1, OU775790.1, OU775791.1, OU775792.1, OU775795.1, OU775796.1, OU775799.1, OU775800.1, OU775805.1, OU775825.1, OU775861.1, OU775881.1, OU775888.1, OU775889.1, OU775905.1, OU775922.1, OU775924.1, OU775929.1, OU775930.1, OU775931.1, OU775932.1, OU775940.1, OU775953.1, OU775955.1, OU775961.1, OU775963.1, OU775964.1, OU775966.1, OU775969.1, OU775975.1, OU775976.1, OU775979.1, OU775982.1, OU775985.1, OU775986.1, OU775987.1, OU775991.1, OU776002.1, OU776005.1, OU776006.1, OU776009.1, OU776012.1, OU776013.1, OU776015.1, OU776016.1, OU776018.1, OU776019.1, OU776020.1, OU776022.1, OU776024.1, OU776025.1, OU776026.1, OU776027.1, OU776028.1, OU776029.1, OU776030.1, OU776031.1, OU776032.1, OU776033.1, OU776034.1, OU776036.1, OU776037.1, OU776038.1, OU776039.1, OU776040.1, OU776041.1, OU776042.1, OU776043.1, OU776044.1, OU776045.1, OU776050.1, OU776051.1, OU776052.1, OU776053.1, OU776059.1, OU776065.1, OU776067.1, OU776073.1, OU776077.1, OU776087.1, OU776088.1, OU776089.1, OU776091.1, OU776092.1, OU776093.1, OU776094.1, OU776096.1, OU776098.1, OU776100.1, OU776103.1, OU776106.1, OU776107.1, OU776114.1, OU776115.1, OU776116.1, OU776117.1, OU776121.1, OU776122.1, OU776130.1, OU776180.1, OU776186.1, OU776188.1, OU776212.1, OU776214.1, OU776235.1, OU776243.1, OU776252.1, OU776265.1, OU776269.1, OU776272.1, OU776273.1, OU776277.1, OU776281.1, OU776282.1, OU776283.1, OU776285.1, OU776286.1, OU776292.1, OU776293.1, OU776294.1, OU776295.1, OU776296.1, OU776297.1, OU776298.1, OU776306.1, OU776307.1, OU776314.1, OU776317.1, OU776318.1, OU776319.1, OU776321.1, OU776322.1, OU776326.1, OU776329.1, OU776335.1, OU776339.1, OU776342.1, OU776345.1, OU776374.1, OU776463.1, OU776465.1, OU776467.1, OU776480.1, OU776572.1, OU776588.1, OU777356.1, OU777369.1, OU777371.1, OU777457.1, OU777459.1, OU777473.1, OU777474.1, OU777475.1, OU777476.1, OU777477.1, OU777478.1, OU777479.1, OU777480.1, OU777481.1, OU777482.1, OU777483.1, OU777484.1, OU777485.1, OU777486.1, OU777487.1, OU777488.1, OU777490.1, OU777491.1, OU777492.1, OU777493.1, OU777496.1, OU777501.1, OU777503.1, OU777509.1, OU777513.1, OU777528.1, OU777531.1, OU777532.1, OU777533.1, OU777536.1, OU777537.1, OU777570.1, OU777607.1, OU777644.1, OU777795.1, OU777796.1, OU777797.1, OU777798.1, OU777799.1, OU777800.1, OU777801.1, OU777805.1, OU777806.1, OU777812.1, OU777813.1, OU777815.1, OU777820.1, OU777822.1, OU777824.1, OU777825.1, OU777826.1, OU777827.1, OU777828.1, OU777830.1, OU777840.1, OU777843.1, OU777845.1, OU777850.1, OU777851.1, OU777852.1, OU777864.1, OU777866.1, OU777868.1, OU777875.1, OU777880.1, OU777882.1, OU777884.1, OU777885.1, OU777886.1, OU777888.1, OU777889.1, OU777890.1, OU777892.1, OU777894.1, OU777895.1, OU777896.1, OU777910.1, OU777911.1, OU777918.1, OU777919.1, OU777929.1, OU777930.1, OU777944.1, OU777949.1, OU777951.1, OU778145.1, OU778149.1, OU778152.1, OU778156.1, OU778158.1, OU778164.1, OU778165.1, OU778166.1, OU778168.1, OU778169.1, OU778170.1, OU778171.1, OU778173.1, OU778181.1, OU778182.1, OU778185.1, OU778186.1, OU778194.1, OU778195.1, OU778196.1, OU778198.1, OU778199.1, OU778200.1, OU778202.1, OU778204.1, OU778207.1, OU778208.1, OU778209.1, OU778212.1, OU778221.1, OU778235.1, OU778236.1, OU778239.1, OU778240.1, OU778318.1, OU778319.1, OU778320.1, OU778321.1, OU778322.1, OU778323.1, OU778325.1, OU778326.1, OU778327.1, OU778328.1, OU778329.1, OU778330.1, OU778341.1, OU778353.1, OU778354.1, OU778357.1, OU778359.1, OU778360.1, OU778361.1, OU778363.1, OU778367.1, OU778373.1, OU778374.1, OU778376.1, OU778399.1, OU778407.1, OU778408.1, OU778410.1, OU778412.1, OU778413.1, OU778414.1, OU778426.1, OU778429.1, OU778430.1, OU778431.1, OU778432.1, OU778434.1, OU778435.1, OU778436.1, OU778437.1, OU778439.1, OU778443.1, OU778446.1, OU778447.1, OU778448.1, OU778450.1, OU778455.1, OU778461.1, OU778462.1, OU778469.1, OU778471.1, OU778472.1, OU778473.1, OU778474.1, OU778476.1, OU778479.1, OU778482.1, OU778483.1, OU778485.1, OU778486.1, OU778488.1, OU778489.1, OU778508.1, OU778518.1, OU778519.1, OU778567.1, OU778643.1, OU779034.1, OU779082.1, OU779083.1, OU779179.1, OU779184.1, OU779200.1, OU779201.1, OU779205.1, OU779269.1, OU779271.1, OU779275.1, OU779277.1, OU779285.1, OU781590.1, OU781632.1, OU781643.1, OU781663.1, OU781866.1, OU781942.1, OU783245.1, OU783256.1, OU783515.1, OU783547.1, OU783599.1, OU783872.1, OU784299.1, OU784494.1, OU784514.1, OU785364.1, OU785365.1, OU785371.1, OU785378.1, OU785379.1, OU785380.1, OU785381.1, OU785382.1, OU785383.1, OU785384.1, OU785385.1, OU785386.1, OU785387.1, OU785397.1, OU785398.1, OU785421.1, OU785422.1, OU785424.1, OU785425.1, OU785426.1, OU785427.1, OU785428.1, OU785429.1, OU785431.1, OU785432.1, OU785437.1, OU785447.1, OU785448.1, OU785449.1, OU785450.1, OU785451.1, OU785452.1, OU785453.1, OU785454.1, OU785455.1, OU785456.1, OU785457.1, OU785459.1, OU785460.1, OU785462.1, OU785464.1, OU785467.1, OU785468.1, OU785469.1, OU785470.1, OU785471.1, OU785479.1, OU785485.1, OU785488.1, OU785495.1, OU785571.1, OU785609.1, OU785611.1, OU785616.1, OU785618.1, OU785619.1, OU785621.1, OU785623.1, OU785625.1, OU785626.1, OU785628.1, OU785629.1, OU785630.1, OU785634.1, OU785635.1, OU785645.1, OU785646.1, OU785650.1, OU785651.1, OU785652.1, OU785653.1, OU785654.1, OU785655.1, OU785656.1, OU785657.1, OU785658.1, OU785659.1, OU785661.1, OU785665.1, OU785667.1, OU785670.1, OU785672.1, OU785677.1, OU785678.1, OU785679.1, OU785680.1, OU785681.1, OU785685.1, OU785691.1, OU785700.1, OU785724.1, OU785727.1, OU785733.1, OU785734.1, OU785737.1, OU785741.1, OU785766.1, OU785768.1, OU785770.1, OU785774.1, OU785775.1, OU785776.1, OU785778.1, OU785784.1, OU785786.1, OU785787.1, OU785788.1, OU785789.1, OU785790.1, OU785792.1, OU785793.1, OU785794.1, OU785795.1, OU785796.1, OU785797.1, OU785798.1, OU785802.1, OU785804.1, OU785807.1, OU785808.1, OU785822.1, OU785832.1, OU785841.1, OU785854.1, OU785855.1, OU785858.1, OU785859.1, OU785860.1, OU785877.1, OU785879.1, OU785880.1, OU785884.1, OU785885.1, OU785886.1, OU785887.1, OU785888.1, OU785889.1, OU785890.1, OU785891.1, OU785892.1, OU785893.1, OU785894.1, OU785895.1, OU785896.1, OU785897.1, OU785898.1, OU785900.1, OU785901.1, OU785902.1, OU785903.1, OU785904.1, OU785905.1, OU785906.1, OU785907.1, OU785908.1, OU785910.1, OU785911.1, OU785912.1, OU785913.1, OU785914.1, OU785915.1, OU785918.1, OU785928.1, OU785930.1, OU785931.1, OU785934.1, OU785948.1, OU785949.1, OU785950.1, OU785951.1, OU785952.1, OU785953.1, OU785954.1, OU785956.1, OU785957.1, OU785961.1, OU785962.1, OU785963.1, OU785964.1, OU785965.1, OU785966.1, OU785967.1, OU785968.1, OU785969.1, OU785970.1, OU785971.1, OU785972.1, OU785974.1, OU785975.1, OU785976.1, OU785977.1, OU785978.1, OU785979.1, OU785980.1, OU785981.1, OU785982.1, OU785983.1, OU785988.1, OU785992.1, OU785997.1, OU786000.1, OU786024.1, OU786025.1, OU786033.1, OU786034.1, OU786036.1, OU786037.1, OU786038.1, OU786040.1, OU786041.1, OU786044.1, OU786046.1, OU786053.1, OU786061.1, OU786070.1, OU786073.1, OU786077.1, OU786082.1, OU786090.1, OU786091.1, OU786122.1, OU786123.1, OU786124.1, OU786125.1, OU786126.1, OU786139.1, OU786140.1, OU786142.1, OU786147.1, OU786154.1, OU786155.1, OU786156.1, OU786174.1, OU786179.1, OU786202.1, OU786204.1, OU786220.1, OU786228.1, OU786241.1, OU786258.1, OU786261.1, OU786265.1, OU786266.1, OU786269.1, OU786281.1, OU786282.1, OU786284.1, OU786285.1, OU786286.1, OU786287.1, OU786298.1, OU786300.1, OU786314.1, OU786317.1, OU786339.1, OU786348.1, OU786349.1, OU786354.1, OU786355.1, OU786356.1, OU786359.1, OU786361.1, OU786362.1, OU786365.1, OU786366.1, OU786367.1, OU786368.1, OU786371.1, OU786372.1, OU786373.1, OU786375.1, OU786397.1, OU786413.1, OU786418.1, OU786434.1, OU786461.1, OU786468.1, OU786470.1, OU786472.1, OU786477.1, OU786480.1, OU786488.1, OU786501.1, OU786502.1, OU786504.1, OU786506.1, OU786524.1, OU786541.1, OU786567.1, OU786579.1, OU786590.1, OU786591.1, OU786592.1, OU786593.1, OU786595.1, OU786597.1, OU786613.1, OU786689.1, OU786690.1, OU786691.1, OU786692.1, OU786694.1, OU786776.1, OU786780.1, OU786781.1, OU786784.1, OU786785.1, OU786799.1, OU786800.1, OU786802.1, OU786804.1, OU786807.1, OU786808.1, OU786810.1, OU786812.1, OU786813.1, OU786814.1, OU786816.1, OU786818.1, OU786819.1, OU786820.1, OU786821.1, OU786822.1, OU786824.1, OU786830.1, OU786833.1, OU786836.1, OU786837.1, OU786839.1, OU786852.1, OU786863.1, OU786910.1, OU786914.1, OU786918.1, OU786920.1, OU786921.1, OU786922.1, OU786925.1, OU786988.1, OU786989.1, OU786991.1, OU786994.1, OU786996.1, OU786999.1, OU787013.1, OU787029.1, OU787058.1, OU787059.1, OU787060.1, OU787061.1, OU787062.1, OU787063.1, OU787064.1, OU787065.1, OU787069.1, OU787080.1, OU787082.1, OU787138.1, OU787170.1, OU787182.1, OU787187.1, OU787190.1, OU787197.1, OU787205.1, OU787206.1, OU787246.1, OU787247.1, OU787249.1, OU787251.1, OU787252.1, OU787253.1, OU787266.1, OU787267.1, OU787276.1, OU787279.1, OU787280.1, OU787290.1, OU787610.1, OU787615.1, OU787722.1, OU787723.1, OU787726.1, OU787751.1, OU787972.1, OU787974.1, OU787975.1, OU787979.1, OU787994.1, OU787995.1, OU788022.1, OU788031.1, OU788036.1, OU788042.1, OU788046.1, OU788544.1, OU788562.1, OU788574.1, OU788577.1, OU788593.1, OU788596.1, OU788637.1, OU788658.1, OU788659.1, OU788660.1, OU788664.1, OU788666.1, OU788668.1, OU788672.1, OU788673.1, OU788675.1, OU788676.1, OU788679.1, OU788684.1, OU788690.1, OU788691.1, OU788692.1, OU788693.1, OU788694.1, OU788695.1, OU788698.1, OU788699.1, OU788703.1, OU788709.1, OU788722.1, OU788734.1, OU788853.1, OU788854.1, OU788871.1, OU788872.1, OU788873.1, OU788874.1, OU788878.1, OU789001.1, OU789003.1, OU789035.1, OU789038.1, OU789053.1, OU789102.1, OU789103.1, OU789106.1, OU789109.1, OU789111.1, OU789119.1, OU789178.1, OU789230.1, OU789232.1, OU789235.1, OU789239.1, OU789240.1, OU789246.1, OU789252.1, OU789254.1, OU789256.1, OU789257.1, OU789263.1, OU789265.1, OU789272.1, OU789273.1, OU789274.1, OU789275.1, OU789276.1, OU789277.1, OU789278.1, OU789279.1, OU789280.1, OU789284.1, OU789293.1, OU789294.1, OU789295.1, OU789303.1, OU789306.1, OU789307.1, OU789308.1, OU789310.1, OU789311.1, OU789314.1, OU789315.1, OU789316.1, OU789317.1, OU789319.1, OU789320.1, OU789321.1, OU789323.1, OU789324.1, OU789325.1, OU789326.1, OU789327.1, OU789328.1, OU789330.1, OU789331.1, OU789332.1, OU789334.1, OU789338.1, OU789339.1, OU789341.1, OU789343.1, OU789350.1, OU789351.1, OU789357.1, OU789374.1, OU789376.1, OU789379.1, OU789381.1, OU789382.1, OU789386.1, OU789393.1, OU789394.1, OU789395.1, OU789397.1, OU789398.1, OU789405.1, OU789429.1, OU789440.1, OU789446.1, OU789453.1, OU789455.1, OU789458.1, OU789466.1, OU789471.1, OU789484.1, OU789487.1, OU789498.1, OU789508.1, OU789524.1, OU789527.1, OU789533.1, OU789534.1, OU789546.1, OU789548.1, OU789549.1, OU789550.1, OU789551.1, OU789553.1, OU789555.1, OU789557.1, OU789564.1, OU789573.1, OU789586.1, OU789589.1, OU789591.1, OU789592.1, OU789596.1, OU789597.1, OU789598.1, OU789599.1, OU789602.1, OU789603.1, OU789606.1, OU789607.1, OU789609.1, OU789610.1, OU789611.1, OU789612.1, OU789614.1, OU789615.1, OU789616.1, OU789617.1, OU789618.1, OU789619.1, OU789620.1, OU789621.1, OU789622.1, OU789623.1, OU789624.1, OU789625.1, OU789627.1, OU789628.1, OU789629.1, OU789632.1, OU789633.1, OU789634.1, OU789635.1, OU789636.1, OU789637.1, OU789638.1, OU789639.1, OU789640.1, OU789641.1, OU789642.1, OU789643.1, OU789646.1, OU789647.1, OU789648.1, OU789650.1, OU789653.1, OU789654.1, OU789655.1, OU789657.1, OU789658.1, OU789673.1, OU789674.1, OU789680.1, OU789691.1, OU789716.1, OU789722.1, OU789724.1, OU789725.1, OU789726.1, OU789727.1, OU789728.1, OU789731.1, OU789732.1, OU789733.1, OU789734.1, OU789735.1, OU789738.1, OU789739.1, OU789740.1, OU789743.1, OU789744.1, OU789745.1, OU789746.1, OU789747.1, OU789748.1, OU789749.1, OU789750.1, OU789751.1, OU789752.1, OU789753.1, OU789754.1, OU789756.1, OU789757.1, OU789758.1, OU789759.1, OU789760.1, OU789769.1, OU789771.1, OU789775.1, OU789783.1, OU789791.1, OU789792.1, OU789802.1, OU789805.1, OU789806.1, OU789807.1, OU789808.1, OU789809.1, OU789810.1, OU789815.1, OU789826.1, OU789828.1, OU789829.1, OU789831.1, OU789838.1, OU789839.1, OU789841.1, OU789842.1, OU789844.1, OU789856.1, OU789861.1, OU789862.1, OU789863.1, OU789867.1, OU789868.1, OU789869.1, OU789871.1, OU789875.1, OU789876.1, OU789878.1, OU789879.1, OU789880.1, OU789881.1, OU789882.1, OU789883.1, OU789884.1, OU789889.1, OU789891.1, OU789892.1, OU789900.1, OU789901.1, OU789911.1, OU789924.1, OU789940.1, OU789968.1, OU789976.1, OU790002.1, OU790006.1, OU790013.1, OU790015.1, OU790024.1, OU790033.1, OU790040.1, OU790044.1, OU790058.1, OU790063.1, OU790072.1, OU790122.1, OU790123.1, OU790128.1, OU790135.1, OU790136.1, OU790142.1, OU790144.1, OU790146.1, OU790147.1, OU790148.1, OU790149.1, OU790152.1, OU790153.1, OU790155.1, OU790156.1, OU790157.1, OU790158.1, OU790159.1, OU790160.1, OU790161.1, OU790162.1, OU790164.1, OU790165.1, OU790166.1, OU790168.1, OU790169.1, OU790170.1, OU790171.1, OU790172.1, OU790173.1, OU790174.1, OU790175.1, OU790176.1, OU790177.1, OU790178.1, OU790179.1, OU790180.1, OU790181.1, OU790183.1, OU790184.1, OU790185.1, OU790186.1, OU790187.1, OU790188.1, OU790189.1, OU790190.1, OU790192.1, OU790194.1, OU790195.1, OU790196.1, OU790197.1, OU790199.1, OU790200.1, OU790201.1, OU790202.1, OU790203.1, OU790204.1, OU790205.1, OU790206.1, OU790207.1, OU790208.1, OU790230.1, OU790238.1, OU790244.1, OU790245.1, OU790251.1, OU790252.1, OU790253.1, OU790254.1, OU790255.1, OU790256.1, OU790257.1, OU790258.1, OU790259.1, OU790260.1, OU790261.1, OU790262.1, OU790263.1, OU790264.1, OU790265.1, OU790266.1, OU790268.1, OU790271.1, OU790272.1, OU790273.1, OU790274.1, OU790275.1, OU790277.1, OU790278.1, OU790279.1, OU790280.1, OU790281.1, OU790282.1, OU790283.1, OU790284.1, OU790285.1, OU790290.1, OU790291.1, OU790292.1, OU790297.1, OU790298.1, OU790299.1, OU790305.1, OU790325.1, OU790326.1, OU790340.1, OU790347.1, OU790355.1, OU790357.1, OU790358.1, OU790359.1, OU790360.1, OU790362.1, OU790363.1, OU790365.1, OU790367.1, OU790368.1, OU790371.1, OU790375.1, OU790376.1, OU790377.1, OU790378.1, OU790379.1, OU790380.1, OU790382.1, OU790383.1, OU790386.1, OU790387.1, OU790388.1, OU790389.1, OU790390.1, OU790393.1, OU790396.1, OU790397.1, OU790398.1, OU790399.1, OU790402.1, OU790403.1, OU790404.1, OU790405.1, OU790406.1, OU790407.1, OU790409.1, OU790411.1, OU790414.1, OU790416.1, OU790417.1, OU790418.1, OU790419.1, OU790420.1, OU790421.1, OU790422.1, OU790423.1, OU790424.1, OU790426.1, OU790430.1, OU790431.1, OU790432.1, OU790433.1, OU790434.1, OU790435.1, OU790436.1, OU790438.1, OU790439.1, OU790440.1, OU790441.1, OU790442.1, OU790443.1, OU790444.1, OU790459.1, OU790460.1, OU790464.1, OU790465.1, OU790466.1, OU790467.1, OU790468.1, OU790469.1, OU790470.1, OU790471.1, OU790472.1, OU790486.1, OU790488.1, OU790489.1, OU790490.1, OU790491.1, OU790492.1, OU790499.1, OU790500.1, OU790501.1, OU790502.1, OU790503.1, OU790507.1, OU790508.1, OU790512.1, OU790513.1, OU790514.1, OU790515.1, OU790516.1, OU790517.1, OU790518.1, OU790519.1, OU790520.1, OU790521.1, OU790523.1, OU790526.1, OU790527.1, OU790528.1, OU790529.1, OU790530.1, OU790531.1, OU790532.1, OU790533.1, OU790535.1, OU790536.1, OU790538.1, OU790539.1, OU790540.1, OU790541.1, OU790542.1, OU790543.1, OU790544.1, OU790545.1, OU790546.1, OU790547.1, OU790549.1, OU790565.1, OU790566.1, OU790567.1, OU790568.1, OU790569.1, OU790570.1, OU790575.1, OU790576.1, OU790581.1, OU790583.1, OU790586.1, OU790588.1, OU790597.1, OU790603.1, OU790607.1, OU790608.1, OU790609.1, OU790611.1, OU790614.1, OU790615.1, OU790620.1, OU790622.1, OU790636.1, OU790637.1, OU790638.1, OU790640.1, OU790641.1, OU790642.1, OU790643.1, OU790648.1, OU790649.1, OU790650.1, OU790651.1, OU790654.1, OU790657.1, OU790658.1, OU790662.1, OU790664.1, OU790665.1, OU790667.1, OU790670.1, OU790672.1, OU790673.1, OU790675.1, OU790676.1, OU790684.1, OU790687.1, OU790688.1, OU790697.1, OU790699.1, OU790700.1, OU790702.1, OU790703.1, OU790704.1, OU790712.1, OU790714.1, OU790718.1, OU790729.1, OU790734.1, OU790735.1, OU790736.1, OU790747.1, OU790774.1, OU790805.1, OU790808.1, OU790809.1, OU790823.1, OU790824.1, OU790829.1, OU790830.1, OU790832.1, OU790833.1, OU790841.1, OU790842.1, OU790843.1, OU790845.1, OU790846.1, OU790847.1, OU790857.1, OU790858.1, OU790859.1, OU790864.1, OU790865.1, OU790874.1, OU790877.1, OU790881.1, OU790886.1, OU790888.1, OU790889.1, OU790896.1, OU790898.1, OU790931.1, OU790932.1, OU790933.1, OU790935.1, OU790937.1, OU790938.1, OU790940.1, OU790941.1, OU790942.1, OU790943.1, OU790944.1, OU790946.1, OU790948.1, OU790951.1, OU790954.1, OU790955.1, OU790956.1, OU790960.1, OU790961.1, OU790965.1, OU790966.1, OU790967.1, OU790970.1, OU790971.1, OU790972.1, OU790973.1, OU790974.1, OU790975.1, OU790977.1, OU790978.1, OU790980.1, OU790981.1, OU790985.1, OU790986.1, OU790987.1, OU790989.1, OU790990.1, OU790991.1, OU790992.1, OU790994.1, OU790996.1, OU791001.1, OU791007.1, OU791016.1, OU791018.1, OU791019.1, OU791021.1, OU791022.1, OU791026.1, OU791028.1, OU791029.1, OU791030.1, OU791032.1, OU791034.1, OU791036.1, OU791039.1, OU791040.1, OU791047.1, OU791050.1, OU791051.1, OU791052.1, OU791053.1, OU791057.1, OU791058.1, OU791059.1, OU791066.1, OU791089.1, OU791091.1, OU791104.1, OU791105.1, OU791107.1, OU791109.1, OU791114.1, OU791115.1, OU791120.1, OU791121.1, OU791122.1, OU791123.1, OU791124.1, OU791131.1, OU791136.1, OU791137.1, OU791138.1, OU791139.1, OU791142.1, OU791143.1, OU791144.1, OU791145.1, OU791150.1, OU791151.1, OU791152.1, OU791155.1, OU791187.1, OU791238.1, OU791239.1, OU791241.1, OU791243.1, OU791248.1, OU791256.1, OU791260.1, OU791262.1, OU791267.1, OU791269.1, OU791275.1, OU791288.1, OU791290.1, OU791291.1, OU791293.1, OU791295.1, OU791298.1, OU791300.1, OU791301.1, OU791302.1, OU791303.1, OU791308.1, OU791309.1, OU791310.1, OU791312.1, OU791313.1, OU791322.1, OU791323.1, OU791324.1, OU791325.1, OU791326.1, OU791334.1, OU791335.1, OU791345.1, OU791347.1, OU791349.1, OU791350.1, OU791351.1, OU791352.1, OU791353.1, OU791354.1, OU791355.1, OU791356.1, OU791357.1, OU791358.1, OU791359.1, OU791361.1, OU791362.1, OU791364.1, OU791372.1, OU791373.1, OU791377.1, OU791378.1, OU791379.1, OU791381.1, OU791385.1, OU791391.1, OU791396.1, OU791399.1, OU791408.1, OU791410.1, OU791423.1, OU791424.1, OU791425.1, OU791429.1, OU791451.1, OU791464.1, OU791469.1, OU791482.1, OU791483.1, OU791484.1, OU791485.1, OU791486.1, OU791487.1, OU791488.1, OU791489.1, OU791496.1, OU791498.1, OU791499.1, OU791500.1, OU791501.1, OU791502.1, OU791503.1, OU791504.1, OU791505.1, OU791506.1, OU791507.1, OU791508.1, OU791509.1, OU791512.1, OU791516.1, OU791517.1, OU791518.1, OU791520.1, OU791523.1, OU791525.1, OU791526.1, OU791533.1, OU791535.1, OU791542.1, OU791543.1, OU791554.1, OU791557.1, OU791560.1, OU791581.1, OU791584.1, OU791585.1, OU791589.1, OU791591.1, OU791593.1, OU791596.1, OU791603.1, OU791604.1, OU791605.1, OU791606.1, OU791608.1, OU791611.1, OU791614.1, OU791615.1, OU791617.1, OU791619.1, OU791620.1, OU791621.1, OU791633.1, OU791634.1, OU791636.1, OU791641.1, OU791648.1, OU791649.1, OU791657.1, OU791661.1, OU791663.1, OU791667.1, OU791673.1, OU791675.1, OU791677.1, OU791679.1, OU791680.1, OU791686.1, OU791690.1, OU791735.1, OU791758.1, OU791810.1, OU791812.1, OU791813.1, OU791814.1, OU791916.1, OU791918.1, OU791925.1, OU791928.1, OU791933.1, OU791934.1, OU791935.1, OU791936.1, OU791937.1, OU791938.1, OU791939.1, OU791940.1, OU791945.1, OU791946.1, OU791948.1, OU791949.1, OU791950.1, OU791951.1, OU791952.1, OU791953.1, OU791954.1, OU791956.1, OU791962.1, OU791964.1, OU791966.1, OU791967.1, OU791972.1, OU791973.1, OU791979.1, OU791982.1, OU792108.1, OU792118.1, OU792119.1, OU792120.1, OU792122.1, OU792129.1, OU792130.1, OU792132.1, OU792134.1, OU792135.1, OU792136.1, OU792137.1, OU792138.1, OU792139.1, OU792142.1, OU792143.1, OU792144.1, OU792145.1, OU792146.1, OU792147.1, OU792148.1, OU792149.1, OU792150.1, OU792151.1, OU792166.1, OU792168.1, OU792169.1, OU792219.1, OU792221.1, OU792222.1, OU792225.1, OU792228.1, OU792229.1, OU792230.1, OU792231.1, OU792232.1, OU792233.1, OU792234.1, OU792251.1, OU792254.1, OU792259.1, OU792369.1, OU792371.1, OU792374.1, OU792384.1, OU792409.1, OU792410.1, OU792416.1, OU792420.1, OU792423.1, OU792424.1, OU792425.1, OU792431.1, OU792446.1, OU792447.1, OU792465.1, OU792469.1, OU792470.1, OU792471.1, OU792472.1, OU792473.1, OU792474.1, OU792475.1, OU792476.1, OU792477.1, OU792478.1, OU792479.1, OU792480.1, OU792481.1, OU792482.1, OU792483.1, OU792484.1, OU792485.1, OU792486.1, OU792487.1, OU792488.1, OU792489.1, OU792491.1, OU792494.1, OU792507.1, OU792640.1, OU792760.1, OU792761.1, OU792763.1, OU792768.1, OU792773.1, OU792776.1, OU792778.1, OU792780.1, OU792794.1, OU792800.1, OU792801.1, OU792803.1, OU792813.1, OU792814.1, OU792817.1, OU792821.1, OU792822.1, OU792823.1, OU792824.1, OU792829.1, OU792835.1, OU792836.1, OU792856.1, OU792869.1, OU792870.1, OU792923.1, OU792928.1, OU792930.1, OU792931.1, OU792935.1, OU792936.1, OU792937.1, OU792938.1, OU792940.1, OU792942.1, OU792943.1, OU792944.1, OU792949.1, OU792954.1, OU792956.1, OU792957.1, OU792958.1, OU792960.1, OU792961.1, OU792965.1, OU792988.1, OU792991.1, OU792992.1, OU792993.1, OU792994.1, OU792996.1, OU792999.1, OU793002.1, OU793003.1, OU793004.1, OU793005.1, OU793006.1, OU793007.1, OU793008.1, OU793009.1, OU793010.1, OU793011.1, OU793012.1, OU793013.1, OU793014.1, OU793015.1, OU793016.1, OU793017.1, OU793018.1, OU793019.1, OU793021.1, OU793022.1, OU793026.1, OU793027.1, OU793028.1, OU793039.1, OU793047.1, OU793060.1, OU793152.1, OU793156.1, OU793160.1, OU793161.1, OU793162.1, OU793163.1, OU793165.1, OU793166.1, OU793170.1, OU793171.1, OU793174.1, OU793176.1, OU793177.1, OU793178.1, OU793179.1, OU793186.1, OU793187.1, OU793191.1, OU793192.1, OU793193.1, OU793195.1, OU793208.1, OU793212.1, OU793325.1, OU793350.1, OU793486.1, OU793487.1, OU793492.1, OU793493.1, OU793494.1, OU793503.1, OU793504.1, OU793526.1, OU793685.1, OU793686.1, OU793687.1, OU793688.1, OU793689.1, OU793690.1, OU793691.1, OU793692.1, OU793693.1, OU793694.1, OU793695.1, OU793696.1, OU793697.1, OU793698.1, OU793700.1, OU793702.1, OU793706.1, OU793734.1, OU793795.1, OU794045.1, OU794046.1, OU794051.1, OU794052.1, OU794053.1, OU794054.1, OU794055.1, OU794058.1, OU794063.1, OU794076.1, OU794077.1, OU794204.1, OU794292.1, OU794293.1, OU794311.1, OU794313.1, OU794316.1, OU794317.1, OU794337.1, OU794355.1, OU794356.1, OU794360.1, OU794361.1, OU794363.1, OU794364.1, OU794365.1, OU794371.1, OU794372.1, OU794373.1, OU794374.1, OU794375.1, OU794376.1, OU794404.1, OU794422.1, OU794685.1, OU794690.1, OU794691.1, OU794692.1, OU794693.1, OU794694.1, OU794695.1, OU794696.1, OU794697.1, OU794698.1, OU794699.1, OU794700.1, OU794701.1, OU794703.1, OU794704.1, OU794705.1, OU794706.1, OU794708.1, OU794711.1, OU794715.1, OU794718.1, OU794728.1, OU794828.1, OU794829.1, OU818463.1, OU818464.1, OU818512.1, OU818840.1, OU818850.1, OU819067.1, OU819068.1, OU819069.1, OU819140.1, OU819143.1, OU819144.1, OU820212.1, OU820232.1, OU820240.1, OU820247.1, OU820316.1, OU820363.1, OU820388.1, OU820395.1, OU820396.1, OU820398.1, OU820425.1, OU820428.1, OU820437.1, OU820438.1, OU820444.1, OU820458.1, OU820464.1, OU820473.1, OU820481.1, OU820482.1, OU820484.1, OU820486.1, OU820489.1, OU820490.1, OU820492.1, OU820493.1, OU820494.1, OU820495.1, OU820496.1, OU820497.1, OU820498.1, OU820499.1, OU820500.1, OU820501.1, OU820502.1, OU820503.1, OU820505.1, OU820506.1, OU820508.1, OU820509.1, OU820510.1, OU820512.1, OU820513.1, OU820514.1, OU820516.1, OU820517.1, OU820518.1, OU820520.1, OU820522.1, OU820523.1, OU820524.1, OU820582.1, OU820584.1, OU820592.1, OU820594.1, OU820595.1, OU820596.1, OU820597.1, OU820598.1, OU820599.1, OU820600.1, OU820602.1, OU820603.1, OU820604.1, OU820605.1, OU820606.1, OU820607.1, OU820608.1, OU820613.1, OU820667.1, OU820683.1, OU820741.1, OU820743.1, OU820745.1, OU820748.1, OU820749.1, OU820759.1, OU820764.1, OU820766.1, OU820767.1, OU820768.1, OU820781.1, OU820783.1, OU820784.1, OU820786.1, OU820788.1, OU820789.1, OU820794.1, OU820800.1, OU820802.1, OU820804.1, OU820805.1, OU820806.1, OU820824.1, OU820834.1, OU820840.1, OU820842.1, OU820850.1, OU820852.1, OU820853.1, OU820854.1, OU820855.1, OU820856.1, OU820858.1, OU820859.1, OU820860.1, OU820862.1, OU820865.1, OU820867.1, OU820868.1, OU820871.1, OU820874.1, OU820876.1, OU820887.1, OU820888.1, OU820889.1, OU820891.1, OU820892.1, OU820893.1, OU820894.1, OU820900.1, OU820901.1, OU820903.1, OU820904.1, OU820907.1, OU820912.1, OU820914.1, OU820920.1, OU820928.1, OU820929.1, OU820931.1, OU820932.1, OU820934.1, OU820945.1, OU820971.1, OU820982.1, OU821016.1, OU821021.1, OU821022.1, OU821023.1, OU821024.1, OU821025.1, OU821026.1, OU821029.1, OU821035.1, OU821037.1, OU821038.1, OU821039.1, OU821040.1, OU821041.1, OU821042.1, OU821043.1, OU821044.1, OU821047.1, OU821048.1, OU821051.1, OU821054.1, OU821061.1, OU821064.1, OU821065.1, OU821067.1, OU821068.1, OU821069.1, OU821070.1, OU821071.1, OU821072.1, OU821073.1, OU821074.1, OU821075.1, OU821076.1, OU821077.1, OU821078.1, OU821079.1, OU821080.1, OU821082.1, OU821083.1, OU821084.1, OU821085.1, OU821088.1, OU821089.1, OU821090.1, OU821091.1, OU821092.1, OU821093.1, OU821094.1, OU821095.1, OU821096.1, OU821097.1, OU821098.1, OU821099.1, OU821100.1, OU821101.1, OU821103.1, OU821105.1, OU821106.1, OU821107.1, OU821108.1, OU821109.1, OU821110.1, OU821111.1, OU821112.1, OU821113.1, OU821114.1, OU821115.1, OU821116.1, OU821117.1, OU821118.1, OU821119.1, OU821120.1, OU821121.1, OU821122.1, OU821123.1, OU821124.1, OU821125.1, OU821126.1, OU821127.1, OU821128.1, OU821129.1, OU821130.1, OU821131.1, OU821132.1, OU821133.1, OU821134.1, OU821135.1, OU821136.1, OU821137.1, OU821138.1, OU821139.1, OU821140.1, OU821145.1, OU821147.1, OU821149.1, OU821155.1, OU821156.1, OU821161.1, OU821162.1, OU821164.1, OU821166.1, OU821169.1, OU821183.1, OU821184.1, OU821187.1, OU821195.1, OU821197.1, OU821207.1, OU821208.1, OU821209.1, OU821210.1, OU821219.1, OU821233.1, OU821235.1, OU821239.1, OU821262.1, OU821266.1, OU821267.1, OU821269.1, OU821276.1, OU821289.1, OU821317.1, OU821320.1, OU821322.1, OU821325.1, OU821327.1, OU821331.1, OU821333.1, OU821336.1, OU821415.1, OU821456.1, OU821472.1, OU821474.1, OU821486.1, OU821517.1, OU821520.1, OU821557.1, OU821581.1, OU821582.1, OU821639.1, OU821640.1, OU821644.1, OU821646.1, OU821647.1, OU821649.1, OU821653.1, OU821654.1, OU821712.1, OU821739.1, OU821808.1, OU821809.1, OU821810.1, OU821811.1, OU821813.1, OU821816.1, OU821817.1, OU821821.1, OU821825.1, OU821830.1, OU821831.1, OU821832.1, OU821833.1, OU821834.1, OU821835.1, OU821836.1, OU821837.1, OU821838.1, OU821839.1, OU821843.1, OU821844.1, OU821845.1, OU821846.1, OU821847.1, OU821848.1, OU821849.1, OU821850.1, OU821854.1, OU821859.1, OU821871.1, OU821874.1, OU821876.1, OU821877.1, OU821878.1, OU821880.1, OU821881.1, OU821882.1, OU821883.1, OU821884.1, OU821885.1, OU821886.1, OU821887.1, OU821889.1, OU821890.1, OU821892.1, OU821897.1, OU821898.1, OU821900.1, OU821904.1, OU821905.1, OU821906.1, OU821912.1, OU821916.1, OU821917.1, OU821918.1, OU821919.1, OU821934.1, OU821943.1, OU821945.1, OU821992.1, OU822014.1, OU822015.1, OU822016.1, OU822017.1, OU822018.1, OU822020.1, OU822021.1, OU822022.1, OU822024.1, OU822029.1, OU822035.1, OU822053.1, OU822078.1, OU822081.1, OU822083.1, OU822086.1, OU822087.1, OU822088.1, OU822093.1, OU822190.1, OU822191.1, OU822193.1, OU822260.1, OU822261.1, OU822262.1, OU822286.1, OU822310.1, OU822339.1, OU822410.1, OU822425.1, OU822427.1, OU822431.1, OU822434.1, OU822437.1, OU822438.1, OU822456.1, OU822471.1, OU822502.1, OU822505.1, OU822506.1, OU822507.1, OU822524.1, OU822525.1, OU822526.1, OU822527.1, OU822528.1, OU822529.1, OU822530.1, OU822531.1, OU822532.1, OU822533.1, OU822535.1, OU822541.1, OU822542.1, OU822543.1, OU822544.1, OU822546.1, OU822547.1, OU822548.1, OU822549.1, OU822550.1, OU822553.1, OU822555.1, OU822557.1, OU822560.1, OU822561.1, OU822562.1, OU822563.1, OU822565.1, OU822573.1, OU822579.1, OU822584.1, OU822585.1, OU822596.1, OU822598.1, OU822599.1, OU822611.1, OU822615.1, OU822617.1, OU822629.1, OU822657.1, OU822668.1, OU822669.1, OU822674.1, OU822676.1, OU822681.1, OU822688.1, OU822689.1, OU822696.1, OU822702.1, OU822711.1, OU822714.1, OU822716.1, OU822717.1, OU822721.1, OU822722.1, OU822729.1, OU822735.1, OU822737.1, OU822758.1, OU822759.1, OU822813.1, OU822819.1, OU822885.1, OU822886.1, OU822887.1, OU822892.1, OU822893.1, OU822895.1, OU822897.1, OU822898.1, OU822899.1, OU822900.1, OU822901.1, OU822902.1, OU822903.1, OU822904.1, OU822905.1, OU822906.1, OU822907.1, OU822908.1, OU822909.1, OU822910.1, OU822911.1, OU822912.1, OU822913.1, OU822914.1, OU822915.1, OU822916.1, OU822917.1, OU822919.1, OU822920.1, OU822921.1, OU822922.1, OU822924.1, OU822925.1, OU822926.1, OU822929.1, OU822940.1, OU822946.1, OU822948.1, OU822956.1, OU823129.1, OU823341.1, OU823343.1, OU823350.1, OU823351.1, OU823353.1, OU823354.1, OU823355.1, OU823523.1, OU823535.1, OU823536.1, OU823537.1, OU823539.1, OU823540.1, OU823541.1, OU823542.1, OU823543.1, OU823544.1, OU823545.1, OU823546.1, OU823547.1, OU823549.1, OU823553.1, OU823556.1, OU823565.1, OU823566.1, OU823567.1, OU823569.1, OU823572.1, OU823575.1, OU823576.1, OU823579.1, OU823582.1, OU823583.1, OU823590.1, OU823591.1, OU823594.1, OU823596.1, OU823605.1, OU824060.1, OU824062.1, OU824063.1, OU824078.1, OU824082.1, OU824083.1, OU824084.1, OU824085.1, OU824086.1, OU824087.1, OU824088.1, OU824091.1, OU824102.1, OU824107.1, OU824108.1, OU824110.1, OU824111.1, OU824112.1, OU824143.1, OU824145.1, OU824146.1, OU824148.1, OU824153.1, OU824154.1, OU824155.1, OU824159.1, OU824196.1, OU825718.1, OU825720.1, OU825724.1, OU825847.1, OU825848.1, OU825957.1, OU826099.1, OU826101.1, OU826108.1, OU826111.1, OU826116.1, OU826123.1, OU826124.1, OU826128.1, OU826132.1, OU826133.1, OU826135.1, OU826136.1, OU826139.1, OU826142.1, OU826148.1, OU826154.1, OU826156.1, OU826165.1, OU826166.1, OU826167.1, OU826169.1, OU826170.1, OU826175.1, OU826183.1, OU826188.1, OU826204.1, OU826211.1, OU826214.1, OU826226.1, OU826230.1, OU826338.1, OU826347.1, OU826402.1, OU826408.1, OU826415.1, OU826416.1, OU826446.1, OU826453.1, OU826456.1, OU826457.1, OU826464.1, OU826477.1, OU826657.1, OU826660.1, OU826662.1, OU826687.1, OU826694.1, OU826951.1, OU826952.1, OU827064.1, OU827065.1, OU827066.1, OU827068.1, OU827069.1, OU827070.1, OU827072.1, OU827073.1, OU827074.1, OU827078.1, OU827079.1, OU827081.1, OU827085.1, OU827103.1, OU827109.1, OU827110.1, OU827111.1, OU827123.1, OU827125.1, OU827140.1, OU827143.1, OU827147.1, OU827159.1, OU827175.1, OU827181.1, OU827183.1, OU827184.1, OU827191.1, OU827193.1, OU827205.1, OU827207.1, OU827209.1, OU827225.1, OU827226.1, OU827230.1, OU827231.1, OU827233.1, OU827235.1, OU827250.1, OU827252.1, OU827253.1, OU827256.1, OU827259.1, OU827260.1, OU827263.1, OU827266.1, OU827268.1, OU827280.1, OU827290.1, OU827300.1, OU827306.1, OU827308.1, OU827311.1, OU827335.1, OU827358.1, OU827359.1, OU827360.1, OU827361.1, OU827362.1, OU827364.1, OU827365.1, OU827366.1, OU827367.1, OU827368.1, OU827369.1, OU827370.1, OU827371.1, OU827372.1, OU827379.1, OU827386.1, OU827387.1, OU827393.1, OU827395.1, OU827397.1, OU827405.1, OU827407.1, OU827414.1, OU827424.1, OU827426.1, OU827429.1, OU827443.1, OU827444.1, OU827454.1, OU827455.1, OU827462.1, OU827472.1, OU827473.1, OU827475.1, OU827482.1, OU827489.1, OU827491.1, OU827492.1, OU827493.1, OU827494.1, OU827495.1, OU827496.1, OU827499.1, OU827500.1, OU827501.1, OU827502.1, OU827503.1, OU827505.1, OU827506.1, OU827507.1, OU827509.1, OU827510.1, OU827518.1, OU827521.1, OU827522.1, OU827523.1, OU827542.1, OU827547.1, OU827549.1, OU827550.1, OU827553.1, OU827554.1, OU827555.1, OU827556.1, OU827560.1, OU827563.1, OU827564.1, OU827567.1, OU827575.1, OU827576.1, OU827588.1, OU827590.1, OU827599.1, OU827607.1, OU827608.1, OU827609.1, OU827610.1, OU827612.1, OU827613.1, OU827614.1, OU827615.1, OU827616.1, OU827617.1, OU827618.1, OU827619.1, OU827620.1, OU827621.1, OU827622.1, OU827623.1, OU827624.1, OU827626.1, OU827629.1, OU827630.1, OU827633.1, OU827635.1, OU827636.1, OU827637.1, OU827638.1, OU827639.1, OU827640.1, OU827641.1, OU827642.1, OU827643.1, OU827644.1, OU827645.1, OU827646.1, OU827647.1, OU827648.1, OU827649.1, OU827650.1, OU827652.1, OU827653.1, OU827655.1, OU827660.1, OU827661.1, OU827662.1, OU827666.1, OU827669.1, OU827670.1, OU827671.1, OU827675.1, OU827676.1, OU827678.1, OU827679.1, OU827683.1, OU827686.1, OU827689.1, OU827696.1, OU827702.1, OU827703.1, OU827704.1, OU827705.1, OU827707.1, OU827708.1, OU827709.1, OU827710.1, OU827712.1, OU827713.1, OU827714.1, OU827715.1, OU827751.1, OU827752.1, OU827753.1, OU827755.1, OU827756.1, OU827757.1, OU827758.1, OU827759.1, OU827760.1, OU827762.1, OU827764.1, OU827765.1, OU827768.1, OU827770.1, OU827771.1, OU827774.1, OU827775.1, OU827785.1, OU827786.1, OU827787.1, OU827788.1, OU827789.1, OU827790.1, OU827791.1, OU827792.1, OU827793.1, OU827795.1, OU827796.1, OU827798.1, OU827799.1, OU827800.1, OU827803.1, OU827805.1, OU827807.1, OU827808.1, OU827809.1, OU827810.1, OU827813.1, OU827814.1, OU827815.1, OU827818.1, OU827822.1, OU827830.1, OU827831.1, OU827832.1, OU827833.1, OU827834.1, OU827835.1, OU827838.1, OU827839.1, OU827840.1, OU827841.1, OU827842.1, OU827843.1, OU827844.1, OU827845.1, OU827846.1, OU827848.1, OU827850.1, OU827851.1, OU827853.1, OU827854.1, OU827856.1, OU827857.1, OU827859.1, OU827860.1, OU827862.1, OU827866.1, OU827869.1, OU827888.1, OU827889.1, OU827921.1, OU827922.1, OU827963.1, OU827965.1, OU827966.1, OU827979.1, OU827980.1, OU827981.1, OU827982.1, OU827983.1, OU827984.1, OU827986.1, OU827987.1, OU827988.1, OU827989.1, OU827990.1, OU827991.1, OU827992.1, OU827993.1, OU828015.1, OU828037.1, OU828046.1, OU828047.1, OU828080.1, OU828085.1, OU828091.1, OU828110.1, OU828112.1, OU828113.1, OU828114.1, OU828115.1, OU828131.1, OU828132.1, OU828133.1, OU828135.1, OU828136.1, OU828138.1, OU828141.1, OU828142.1, OU828145.1, OU828146.1, OU828150.1, OU828153.1, OU828155.1, OU828161.1, OU828222.1, OU828226.1, OU828239.1, OU828361.1, OU828363.1, OU828373.1, OU828375.1, OU828376.1, OU828377.1, OU828383.1, OU828384.1, OU828385.1, OU828386.1, OU828388.1, OU828389.1, OU828390.1, OU828391.1, OU828392.1, OU828393.1, OU828394.1, OU828395.1, OU828396.1, OU828398.1, OU828399.1, OU828400.1, OU828401.1, OU828402.1, OU828403.1, OU828404.1, OU828405.1, OU828406.1, OU828407.1, OU828408.1, OU828409.1, OU828413.1, OU828416.1, OU828417.1, OU828419.1, OU828420.1, OU828422.1, OU828423.1, OU828585.1, OU828591.1, OU828593.1, OU828605.1, OU828608.1, OU828609.1, OU828612.1, OU828613.1, OU828614.1, OU828615.1, OU828617.1, OU828619.1, OU828620.1, OU828622.1, OU828641.1, OU828643.1, OU828692.1, OU828741.1, OU828743.1, OU828746.1, OU828749.1, OU828792.1, OU828795.1, OU828812.1, OU828813.1, OU828815.1, OU828872.1, OU829038.1, OU829057.1, OU829058.1, OU829062.1, OU829063.1, OU829066.1, OU829069.1, OU829071.1, OU829072.1, OU829073.1, OU829077.1, OU829078.1, OU829079.1, OU829080.1, OU829081.1, OU829082.1, OU829084.1, OU829085.1, OU829090.1, OU829094.1, OU829100.1, OU829106.1, OU829108.1, OU829109.1, OU829110.1, OU829114.1, OU829115.1, OU829119.1, OU829134.1, OU829136.1, OU829150.1, OU829152.1, OU829154.1, OU829157.1, OU829158.1, OU829159.1, OU829160.1, OU829174.1, OU829175.1, OU829176.1, OU829177.1, OU829178.1, OU829179.1, OU829183.1, OU829184.1, OU829185.1, OU829186.1, OU829187.1, OU829188.1, OU829194.1, OU829200.1, OU829203.1, OU829207.1, OU829212.1, OU829215.1, OU829235.1, OU829236.1, OU829237.1, OU829240.1, OU829242.1, OU829285.1, OU829293.1, OU829295.1, OU829296.1, OU829297.1, OU829298.1, OU829426.1, OU829427.1, OU829430.1, OU829434.1, OU829435.1, OU829436.1, OU829437.1, OU829438.1, OU829439.1, OU829440.1, OU829441.1, OU829443.1, OU829445.1, OU829446.1, OU829447.1, OU829449.1, OU829450.1, OU829451.1, OU829453.1, OU829454.1, OU829456.1, OU829457.1, OU829458.1, OU829459.1, OU829460.1, OU829461.1, OU829462.1, OU829463.1, OU829464.1, OU829465.1, OU829466.1, OU829468.1, OU829469.1, OU829471.1, OU829472.1, OU829492.1, OU829495.1, OU829505.1, OU829506.1, OU829510.1, OU829513.1, OU829515.1, OU829517.1, OU829519.1, OU829520.1, OU829525.1, OU829526.1, OU829532.1, OU829537.1, OU829850.1, OU830099.1, OU830414.1, OU830416.1, OU831099.1, OU831101.1, OU831102.1, OU831106.1, OU831119.1, OU831121.1, OU831122.1, OU831131.1, OU831134.1, OU831135.1, OU831137.1, OU831138.1, OU831141.1, OU831142.1, OU831150.1, OU831153.1, OU831154.1, OU831158.1, OU831159.1, OU831164.1, OU831186.1, OU831187.1, OU831189.1, OU831190.1, OU831192.1, OU831199.1, OU831267.1, OU831269.1, OU831273.1, OU831279.1, OU831280.1, OU831281.1, OU831282.1, OU831312.1, OU831321.1, OU831322.1, OU831410.1, OU831412.1, OU831414.1, OU831415.1, OU831444.1, OU831460.1, OU831465.1, OU831491.1, OU831492.1, OU831493.1, OU831494.1, OU831496.1, OU831500.1, OU831501.1, OU831539.1, OU831542.1, OU831563.1, OU831572.1, OU831575.1, OU831576.1, OU831581.1, OU831595.1, OU831649.1, OU831651.1, OU831652.1, OU831653.1, OU831655.1, OU831656.1, OU831676.1, OU831690.1, OU831710.1, OU831719.1, OU831721.1, OU831722.1, OU831723.1, OU831724.1, OU831725.1, OU831726.1, OU831727.1, OU831728.1, OU831729.1, OU831732.1, OU831733.1, OU831734.1, OU831735.1, OU831736.1, OU831737.1, OU831740.1, OU831741.1, OU831742.1, OU831743.1, OU831744.1, OU831745.1, OU831746.1, OU831747.1, OU831748.1, OU831749.1, OU831750.1, OU831751.1, OU831752.1, OU831753.1, OU831754.1, OU831755.1, OU831756.1, OU831757.1, OU831758.1, OU831759.1, OU831760.1, OU831761.1, OU831762.1, OU831764.1, OU831765.1, OU831767.1, OU831768.1, OU831772.1, OU831774.1, OU831779.1, OU831802.1, OU831803.1, OU831804.1, OU831805.1, OU831810.1, OU831862.1, OU831874.1, OU831903.1, OU831909.1, OU831910.1, OU831912.1, OU831925.1, OU831929.1, OU831933.1, OU831935.1, OU831957.1, OU831958.1, OU831959.1, OU831960.1, OU831961.1, OU831962.1, OU831963.1, OU831964.1, OU831965.1, OU831966.1, OU831967.1, OU831968.1, OU831970.1, OU831971.1, OU831973.1, OU831975.1, OU831976.1, OU831977.1, OU831978.1, OU831979.1, OU831980.1, OU831981.1, OU831982.1, OU831984.1, OU831985.1, OU831986.1, OU831987.1, OU831988.1, OU831989.1, OU831990.1, OU831995.1, OU831999.1, OU832000.1, OU832001.1, OU832002.1, OU832003.1, OU832005.1, OU832006.1, OU832007.1, OU832008.1, OU832010.1, OU832011.1, OU832013.1, OU832016.1, OU832019.1, OU832020.1, OU832022.1, OU832024.1, OU832026.1, OU832030.1, OU832032.1, OU832033.1, OU832036.1, OU832040.1, OU832054.1, OU832055.1, OU832078.1, OU832086.1, OU832096.1, OU832107.1, OU832124.1, OU832197.1, OU832199.1, OU832201.1, OU832226.1, OU832228.1, OU832229.1, OU832231.1, OU832232.1, OU832234.1, OU832235.1, OU832236.1, OU832237.1, OU832252.1, OU832255.1, OU832258.1, OU832259.1, OU832299.1, OU832301.1, OU832302.1, OU832303.1, OU832304.1, OU832305.1, OU832306.1, OU832307.1, OU832309.1, OU832311.1, OU832312.1, OU832313.1, OU832316.1, OU832318.1, OU832319.1, OU832320.1, OU832321.1, OU832330.1, OU832332.1, OU832335.1, OU832349.1, OU832360.1, OU832362.1, OU832377.1, OU832397.1, OU832417.1, OU838732.1, OU841115.1, OU841165.1, OU841690.1, OU841699.1, OU841706.1, OU841896.1, OU841898.1, OU841900.1, OU841903.1, OU841904.1, OU841907.1, OU841908.1, OU841957.1, OU841962.1, OU842150.1, OU842153.1, OU842158.1, OU842159.1, OU842179.1, OU842180.1, OU842183.1, OU842226.1, OU842227.1, OU842241.1, OU842504.1, OU842514.1, OU842627.1, OU842629.1, OU842630.1, OU842645.1, OU842647.1, OU842651.1, OU842652.1, OU842653.1, OU842655.1, OU842659.1, OU842660.1, OU842661.1, OU842662.1, OU842663.1, OU842664.1, OU842665.1, OU842666.1, OU842669.1, OU842670.1, OU842692.1, OU843250.1, OU843272.1, OU843275.1, OU843277.1, OU843279.1, OU843284.1, OU843285.1, OU843286.1, OU843287.1, OU843288.1, OU843290.1, OU843297.1, OU843298.1, OU843299.1, OU843300.1, OU843367.1, OU843371.1, OU843375.1, OU843391.1, OU843393.1, OU843396.1, OU843397.1, OU843399.1, OU843545.1, OU843555.1, OU843600.1, OU843607.1, OU843987.1, OU843992.1, OU843998.1, OU844001.1, OU844002.1, OU844005.1, OU844220.1, OU844223.1, OU844225.1, OU844229.1, OU844233.1, OU844278.1, OU844279.1, OU844280.1, OU844283.1, OU844287.1, OU844288.1, OU844290.1, OU844291.1, OU844303.1, OU844304.1, OU844305.1, OU844306.1, OU844308.1, OU844309.1, OU844310.1, OU844312.1, OU844313.1, OU844314.1, OU844315.1, OU844316.1, OU844317.1, OU844318.1, OU844319.1, OU844323.1, OU844324.1, OU844325.1, OU844326.1, OU844327.1, OU844329.1, OU844330.1, OU844331.1, OU844335.1, OU844337.1, OU844339.1, OU844340.1, OU844341.1, OU844346.1, OU844355.1, OU844357.1, OU844358.1, OU844383.1, OU844384.1, OU844388.1, OU844389.1, OU844390.1, OU844391.1, OU844395.1, OU844396.1, OU844398.1, OU844402.1, OU844403.1, OU844450.1, OU844470.1, OU844479.1, OU844619.1, OU844706.1, OU844708.1, OU844709.1, OU844712.1, OU844714.1, OU844715.1, OU844765.1, OU844766.1, OU844770.1, OU844771.1, OU844773.1, OU844776.1, OU844779.1, OU844780.1, OU844806.1, OU844807.1, OU844872.1, OU844977.1, OU845018.1, OU845019.1, OU845020.1, OU845021.1, OU845025.1, OU845030.1, OU845031.1, OU845033.1, OU845038.1, OU845040.1, OU845042.1, OU845043.1, OU845048.1, OU845050.1, OU845052.1, OU845056.1, OU845383.1, OU845633.1, OU845637.1, OU845644.1, OU845647.1, OU845649.1, OU845680.1, OU845683.1, OU845685.1, OU845687.1, OU845688.1, OU845689.1, OU845694.1, OU845696.1, OU845698.1, OU845699.1, OU845700.1, OU845704.1, OU845706.1, OU845707.1, OU845708.1, OU845709.1, OU845710.1, OU845714.1, OU845716.1, OU845717.1, OU845719.1, OU845720.1, OU845725.1, OU845726.1, OU845727.1, OU845728.1, OU845730.1, OU845734.1, OU845735.1, OU845738.1, OU845739.1, OU845742.1, OU845745.1, OU845747.1, OU845749.1, OU845750.1, OU845751.1, OU845754.1, OU845756.1, OU845757.1, OU845758.1, OU845760.1, OU845761.1, OU845762.1, OU845764.1, OU845765.1, OU845767.1, OU845770.1, OU845785.1, OU845789.1, OU845791.1, OU845793.1, OU845795.1, OU845797.1, OU845798.1, OU845807.1, OU845809.1, OU845873.1, OU845877.1, OU845887.1, OU845892.1, OU845896.1, OU845897.1, OU845899.1, OU845906.1, OU845909.1, OU845910.1, OU845913.1, OU845914.1, OU845919.1, OU845921.1, OU845923.1, OU845927.1, OU845931.1, OU845950.1, OU845951.1, OU845955.1, OU845980.1, OU845990.1, OU845996.1, OU846084.1, OU846085.1, OU846089.1, OU846212.1, OU846213.1, OU846223.1, OU846263.1, OU846267.1, OU846268.1, OU846272.1, OU846273.1, OU846275.1, OU846279.1, OU846350.1, OU846352.1, OU846356.1, OU846363.1, OU846373.1, OU846458.1, OU846466.1, OU846467.1, OU846470.1, OU846471.1, OU846474.1, OU846476.1, OU846768.1, OU846829.1, OU847014.1, OU847020.1, OU847022.1, OU847212.1, OU847214.1, OU847215.1, OU849784.1, OU849804.1, OU849820.1, OU849821.1, OU849822.1, OU849825.1, OU849826.1, OU849827.1, OU849828.1, OU849847.1, OU849848.1, OU849849.1, OU849851.1, OU849852.1, OU849853.1, OU849855.1, OU849856.1, OU849857.1, OU849859.1, OU849860.1, OU849878.1, OU849903.1, OU849913.1, OU849915.1, OU849916.1, OU849917.1, OU849918.1, OU849921.1, OU849922.1, OU849926.1, OU849927.1, OU849932.1, OU849935.1, OU849938.1, OU849944.1, OU849948.1, OU849973.1, OU850035.1, OU850054.1, OU850055.1, OU850056.1, OU850058.1, OU850059.1, OU850119.1, OU850122.1, OU850126.1, OU850130.1, OU850132.1, OU850133.1, OU850134.1, OU850135.1, OU850136.1, OU850137.1, OU850138.1, OU850142.1, OU850144.1, OU850146.1, OU850147.1, OU850148.1, OU850273.1, OU850277.1, OU850278.1, OU850279.1, OU850280.1, OU850281.1, OU850283.1, OU850284.1, OU850285.1, OU850349.1, OU850351.1, OU850352.1, OU850353.1, OU850354.1, OU850355.1, OU850356.1, OU850357.1, OU850358.1, OU850359.1, OU850360.1, OU850362.1, OU850364.1, OU850368.1, OU850455.1, OU851936.1, OU851939.1, OU851942.1, OU851945.1, OU851952.1, OU851973.1, OU851980.1, OU851985.1, OU851987.1, OU851988.1, OU851991.1, OU851993.1, OU851999.1, OU852002.1, OU852008.1, OU852026.1, OU852036.1, OU852037.1, OU852121.1, OU852125.1, OU852126.1, OU852127.1, OU852156.1, OU852216.1, OU852224.1, OU852267.1, OU852269.1, OU852275.1, OU852278.1, OU852285.1, OU852288.1, OU852289.1, OU852290.1, OU852291.1, OU852292.1, OU852293.1, OU852294.1, OU852295.1, OU852296.1, OU852297.1, OU852298.1, OU852299.1, OU852307.1, OU852324.1, OU852330.1, OU852338.1, OU852359.1, OU852360.1, OU852361.1, OU852362.1, OU852363.1, OU852364.1, OU852365.1, OU852366.1, OU852367.1, OU852368.1, OU852369.1, OU852370.1, OU852371.1, OU852372.1, OU852373.1, OU852374.1, OU852375.1, OU852379.1, OU852382.1, OU852384.1, OU852387.1, OU852425.1, OU852426.1, OU852427.1, OU852428.1, OU852440.1, OU852443.1, OU852444.1, OU852445.1, OU852446.1, OU852447.1, OU852448.1, OU852449.1, OU852450.1, OU852451.1, OU852452.1, OU852453.1, OU852455.1, OU852456.1, OU852457.1, OU852458.1, OU852485.1, OU852500.1, OU852503.1, OU852504.1, OU852507.1, OU852512.1, OU852517.1, OU852523.1, OU852534.1, OU852537.1, OU852539.1, OU852541.1, OU852543.1, OU852544.1, OU852546.1, OU852547.1, OU852548.1, OU852549.1, OU852551.1, OU852553.1, OU852554.1, OU852555.1, OU852557.1, OU852592.1, OU852593.1, OU852603.1, OU852605.1, OU852611.1, OU852612.1, OU852613.1, OU852615.1, OU852616.1, OU852617.1, OU852627.1, OU852629.1, OU852631.1, OU852649.1, OU852650.1, OU852653.1, OU852655.1, OU852668.1, OU852679.1, OU852680.1, OU852681.1, OU852682.1, OU852684.1, OU852685.1, OU852686.1, OU852689.1, OU852710.1, OU852713.1, OU852719.1, OU852721.1, OU852724.1, OU852725.1, OU852734.1, OU852779.1, OU852780.1, OU852825.1, OU852840.1, OU852861.1, OU852862.1, OU852863.1, OU852864.1, OU852865.1, OU852867.1, OU852872.1, OU852873.1, OU852874.1, OU852875.1, OU852877.1, OU852878.1, OU852879.1, OU852881.1, OU852882.1, OU852885.1, OU852886.1, OU852891.1, OU852895.1, OU852897.1, OU852898.1, OU852900.1, OU852903.1, OU852911.1, OU852919.1, OU852921.1, OU854655.1, OU854657.1, OU854658.1, OU854666.1, OU854668.1, OU854670.1, OU854672.1, OU854673.1, OU854674.1, OU854680.1, OU854683.1, OU854687.1, OU854689.1, OU854693.1, OU854713.1, OU854717.1, OU854720.1, OU854722.1, OU854723.1, OU854726.1, OU854732.1, OU854739.1, OU854748.1, OU854751.1, OU854758.1, OU854814.1, OU854878.1, OU854879.1, OU854880.1, OU854882.1, OU854884.1, OU854886.1, OU854889.1, OU854890.1, OU854891.1, OU854892.1, OU854894.1, OU854895.1, OU854896.1, OU854897.1, OU854899.1, OU854900.1, OU854901.1, OU854903.1, OU854905.1, OU854907.1, OU854911.1, OU854914.1, OU854931.1, OU854953.1, OU855010.1, OU855013.1, OU855014.1, OU855064.1, OU855066.1, OU855070.1, OU855071.1, OU855072.1, OU855073.1, OU855074.1, OU855075.1, OU855077.1, OU855079.1, OU855081.1, OU855082.1, OU855085.1, OU855086.1, OU855088.1, OU855090.1, OU855091.1, OU855092.1, OU855093.1, OU855096.1, OU855098.1, OU855103.1, OU855136.1, OU855137.1, OU855138.1, OU855141.1, OU855142.1, OU855143.1, OU855144.1, OU855145.1, OU855148.1, OU855150.1, OU855151.1, OU855152.1, OU855155.1, OU855156.1, OU855157.1, OU855158.1, OU855159.1, OU855160.1, OU855178.1, OU855185.1, OU855187.1, OU855188.1, OU855190.1, OU855192.1, OU855193.1, OU855194.1, OU855195.1, OU855196.1, OU855197.1, OU855198.1, OU855199.1, OU855200.1, OU855201.1, OU855203.1, OU855204.1, OU855205.1, OU855207.1, OU855210.1, OU855212.1, OU855213.1, OU855215.1, OU855225.1, OU855254.1, OU855260.1, OU855261.1, OU855485.1, OU855493.1, OU855494.1, OU855495.1, OU855497.1, OU855498.1, OU855499.1, OU855505.1, OU855506.1, OU855508.1, OU855510.1, OU855512.1, OU855537.1, OU855539.1, OU855540.1, OU855541.1, OU855543.1, OU855544.1, OU855549.1, OU855554.1, OU855555.1, OU855557.1, OU855569.1, OU855571.1, OU855573.1, OU855574.1, OU855578.1, OU856644.1, OU856664.1, OU856671.1, OU856676.1, OU856677.1, OU856684.1, OU856686.1, OU856688.1, OU856692.1, OU856695.1, OU856696.1, OU856700.1, OU856706.1, OU856720.1, OU856731.1, OU856737.1, OU856741.1, OU856822.1, OU856823.1, OU856926.1, OU856937.1, OU856942.1, OU856953.1, OU856954.1, OU856957.1, OU856958.1, OU856959.1, OU856960.1, OU856961.1, OU856962.1, OU856963.1, OU856964.1, OU856965.1, OU856970.1, OU856974.1, OU856977.1, OU856983.1, OU856985.1, OU856986.1, OU856987.1, OU856988.1, OU856990.1, OU857012.1, OU857050.1, OU857051.1, OU857075.1, OU857076.1, OU857078.1, OU857081.1, OU857089.1, OU857090.1, OU857095.1, OU857096.1, OU857097.1, OU857098.1, OU857099.1, OU857100.1, OU857101.1, OU857102.1, OU857103.1, OU857104.1, OU857105.1, OU857106.1, OU857108.1, OU857137.1, OU857147.1, OU857148.1, OU857162.1, OU857164.1, OU857165.1, OU857166.1, OU857167.1, OU857168.1, OU857169.1, OU857171.1, OU857172.1, OU857173.1, OU857174.1, OU857175.1, OU857176.1, OU857177.1, OU857178.1, OU857179.1, OU857180.1, OU857181.1, OU857182.1, OU857183.1, OU857184.1, OU857185.1, OU857186.1, OU857187.1, OU857189.1, OU857190.1, OU857191.1, OU857192.1, OU857193.1, OU857194.1, OU857195.1, OU857196.1, OU857197.1, OU857225.1, OU857249.1, OU857252.1, OU857254.1, OU857255.1, OU857256.1, OU857257.1, OU857259.1, OU857260.1, OU857261.1, OU857262.1, OU857263.1, OU857264.1, OU857265.1, OU857266.1, OU857267.1, OU857268.1, OU857269.1, OU857272.1, OU857273.1, OU857321.1, OU857325.1, OU857327.1, OU857328.1, OU857329.1, OU857330.1, OU857331.1, OU857332.1, OU857333.1, OU857334.1, OU857335.1, OU857336.1, OU857337.1, OU857339.1, OU857341.1, OU857342.1, OU857343.1, OU857344.1, OU857345.1, OU857346.1, OU857347.1, OU857348.1, OU857350.1, OU857351.1, OU857352.1, OU857353.1, OU857354.1, OU857355.1, OU857356.1, OU857357.1, OU857358.1, OU857359.1, OU857360.1, OU857361.1, OU857362.1, OU857363.1, OU857364.1, OU857365.1, OU857366.1, OU857367.1, OU857368.1, OU857369.1, OU857370.1, OU857371.1, OU857372.1, OU857373.1, OU857374.1, OU857393.1, OU857394.1, OU857395.1, OU857397.1, OU857398.1, OU857399.1, OU857400.1, OU863269.1, OU863270.1, OU863273.1, OU863275.1, OU863280.1, OU863286.1, OU863292.1, OU863296.1, OU863297.1, OU863300.1, OU863303.1, OU863309.1, OU863310.1, OU863314.1, OU863319.1, OU863320.1, OU863325.1, OU863333.1, OU863334.1, OU863336.1, OU863343.1, OU863353.1, OU863365.1, OU863366.1, OU863371.1, OU863373.1, OU863374.1, OU863392.1, OU863395.1, OU863401.1, OU863418.1, OU863421.1, OU863422.1, OU863427.1, OU863428.1, OU863432.1, OU863434.1, OU863442.1, OU863448.1, OU863449.1, OU863455.1, OU863468.1, OU863470.1, OU863471.1, OU863548.1, OU863549.1, OU863551.1, OU863571.1, OU863613.1, OU863652.1, OU863683.1, OU863685.1, OU863686.1, OU863687.1, OU863759.1, OU863760.1, OU863763.1, OU863765.1, OU863767.1, OU863768.1, OU863769.1, OU863770.1, OU863771.1, OU863772.1, OU863773.1, OU863774.1, OU863775.1, OU863776.1, OU863777.1, OU863779.1, OU863780.1, OU863781.1, OU863785.1, OU863786.1, OU863787.1, OU863788.1, OU863789.1, OU863790.1, OU863791.1, OU863792.1, OU863795.1, OU863801.1, OU863810.1, OU863814.1, OU863815.1, OU863822.1, OU863870.1, OU863872.1, OU863873.1, OU863889.1, OU863892.1, OU863895.1, OU863898.1, OU863900.1, OU863901.1, OU863902.1, OU863903.1, OU863904.1, OU863906.1, OU863911.1, OU863913.1, OU863920.1, OU863926.1, OU863927.1, OU863928.1, OU863929.1, OU863930.1, OU863931.1, OU863942.1, OU863943.1, OU863944.1, OU863950.1, OU863956.1, OU863960.1, OU863962.1, OU863963.1, OU863968.1, OU863977.1, OU863979.1, OU863982.1, OU863984.1, OU863989.1, OU863992.1, OU863996.1, OU863999.1, OU864000.1, OU864018.1, OU864019.1, OU864020.1, OU864022.1, OU864023.1, OU864032.1, OU864035.1, OU864042.1, OU864046.1, OU864048.1, OU864049.1, OU864055.1, OU864056.1, OU864063.1, OU864067.1, OU864073.1, OU864096.1, OU864102.1, OU864107.1, OU864108.1, OU864110.1, OU864112.1, OU864113.1, OU864114.1, OU864116.1, OU864117.1, OU864119.1, OU864120.1, OU864121.1, OU864125.1, OU864143.1, OU864146.1, OU864149.1, OU864153.1, OU864155.1, OU864157.1, OU864173.1, OU864174.1, OU864183.1, OU864186.1, OU864187.1, OU864205.1, OU864208.1, OU864211.1, OU864212.1, OU864215.1, OU864217.1, OU864227.1, OU864228.1, OU864231.1, OU864232.1, OU864236.1, OU864244.1, OU864245.1, OU864246.1, OU864247.1, OU864248.1, OU864250.1, OU864251.1, OU864261.1, OU864267.1, OU864278.1, OU864279.1, OU864283.1, OU864284.1, OU864290.1, OU864328.1, OU864329.1, OU864330.1, OU864332.1, OU864334.1, OU864335.1, OU864336.1, OU864339.1, OU864341.1, OU864342.1, OU864343.1, OU864344.1, OU864345.1, OU864346.1, OU864347.1, OU864348.1, OU864349.1, OU864350.1, OU864352.1, OU864353.1, OU864354.1, OU864355.1, OU864356.1, OU864357.1, OU864359.1, OU864360.1, OU864362.1, OU864365.1, OU864370.1, OU864371.1, OU864372.1, OU864375.1, OU864384.1, OU864387.1, OU864389.1, OU864392.1, OU864393.1, OU864394.1, OU864396.1, OU864397.1, OU864420.1, OU864421.1, OU864427.1, OU864429.1, OU864430.1, OU864431.1, OU864432.1, OU864433.1, OU864435.1, OU864436.1, OU864437.1, OU864438.1, OU864440.1, OU864441.1, OU864449.1, OU864450.1, OU864451.1, OU864452.1, OU864453.1, OU864454.1, OU864455.1, OU864456.1, OU864457.1, OU864458.1, OU864459.1, OU864460.1, OU864461.1, OU864463.1, OU864464.1, OU864465.1, OU864466.1, OU864477.1, OU864485.1, OU864486.1, OU864488.1, OU864489.1, OU864490.1, OU864491.1, OU864492.1, OU864493.1, OU864494.1, OU864495.1, OU864496.1, OU864497.1, OU864498.1, OU864499.1, OU864500.1, OU864501.1, OU864502.1, OU864503.1, OU864504.1, OU864506.1, OU864507.1, OU864510.1, OU864512.1, OU864514.1, OU864515.1, OU864516.1, OU864517.1, OU864518.1, OU864519.1, OU864520.1, OU864521.1, OU864524.1, OU864525.1, OU864531.1, OU864534.1, OU864536.1, OU864537.1, OU864538.1, OU864539.1, OU864541.1, OU864579.1, OU864583.1, OU864592.1, OU864593.1, OU864596.1, OU864597.1, OU864598.1, OU864599.1, OU864600.1, OU864604.1, OU864605.1, OU864606.1, OU864607.1, OU864611.1, OU864612.1, OU864614.1, OU864615.1, OU864616.1, OU864617.1, OU864618.1, OU864620.1, OU864623.1, OU864643.1, OU864644.1, OU864646.1, OU864649.1, OU864650.1, OU864651.1, OU864654.1, OU864656.1, OU864658.1, OU864659.1, OU864660.1, OU864661.1, OU864662.1, OU864664.1, OU864665.1, OU864667.1, OU864670.1, OU864671.1, OU864673.1, OU864674.1, OU864675.1, OU864676.1, OU864680.1, OU864684.1, OU864685.1, OU864689.1, OU864692.1, OU864710.1, OU864711.1, OU864713.1, OU864714.1, OU864719.1, OU864720.1, OU864721.1, OU864724.1, OU864728.1, OU864732.1, OU864739.1, OU864742.1, OU864745.1, OU864748.1, OU864753.1, OU864755.1, OU864765.1, OU864777.1, OU864784.1, OU864785.1, OU864787.1, OU864789.1, OU864792.1, OU864842.1, OU864843.1, OU864844.1, OU864851.1, OU864859.1, OU864875.1, OU864884.1, OU864886.1, OU864901.1, OU864906.1, OU864926.1, OU864927.1, OU864928.1, OU864929.1, OU864933.1, OU864936.1, OU864941.1, OU864942.1, OU864944.1, OU864945.1, OU864946.1, OU864960.1, OU864961.1, OU864962.1, OU864963.1, OU864964.1, OU864965.1, OU864966.1, OU864967.1, OU864971.1, OU864972.1, OU864973.1, OU864979.1, OU864980.1, OU864981.1, OU865037.1, OU865042.1, OU865044.1, OU865047.1, OU865050.1, OU865051.1, OU865052.1, OU865055.1, OU865104.1, OU865106.1, OU865108.1, OU865109.1, OU865113.1, OU865114.1, OU865116.1, OU865117.1, OU865119.1, OU865123.1, OU865127.1, OU865131.1, OU865132.1, OU865138.1, OU865158.1, OU865159.1, OU865160.1, OU865161.1, OU865162.1, OU865164.1, OU865166.1, OU865167.1, OU865168.1, OU865169.1, OU865170.1, OU865174.1, OU865178.1, OU865181.1, OU865182.1, OU865183.1, OU865184.1, OU865225.1, OU865226.1, OU865227.1, OU865228.1, OU865234.1, OU865235.1, OU865237.1, OU865239.1, OU865248.1, OU865249.1, OU865252.1, OU865254.1, OU865255.1, OU865261.1, OU865268.1, OU865280.1, OU865281.1, OU865284.1, OU865285.1, OU865289.1, OU865291.1, OU865292.1, OU865293.1, OU865307.1, OU865308.1, OU865309.1, OU865310.1, OU865319.1, OU865320.1, OU865321.1, OU865322.1, OU865324.1, OU865325.1, OU865326.1, OU865327.1, OU865328.1, OU865329.1, OU865332.1, OU865337.1, OU866153.1, OU866183.1, OU866194.1, OU866197.1, OU866215.1, OU866217.1, OU866241.1, OU866250.1, OU866258.1, OU866262.1, OU866266.1, OU866272.1, OU866273.1, OU866274.1, OU866275.1, OU866282.1, OU866285.1, OU866287.1, OU866291.1, OU866296.1, OU866301.1, OU866302.1, OU866304.1, OU866314.1, OU866326.1, OU866329.1, OU866332.1, OU866369.1, OU866372.1, OU866378.1, OU866382.1, OU866383.1, OU866388.1, OU866392.1, OU866393.1, OU866413.1, OU866440.1, OU866441.1, OU866442.1, OU866454.1, OU866456.1, OU866461.1, OU866462.1, OU866473.1, OU866491.1, OU866492.1, OU866495.1, OU866497.1, OU866498.1, OU866500.1, OU866501.1, OU866503.1, OU866504.1, OU866516.1, OU866517.1, OU866595.1, OU866598.1, OU866601.1, OU866656.1, OU866657.1, OU866658.1, OU866675.1, OU866691.1, OU866699.1, OU866727.1, OU866760.1, OU866769.1, OU866787.1, OU866789.1, OU866791.1, OU866793.1, OU866815.1, OU866818.1, OU866821.1, OU866825.1, OU866836.1, OU866837.1, OU866843.1, OU866975.1, OU866976.1, OU866992.1, OU867126.1, OU867128.1, OU867629.1, OU867633.1, OU867702.1, OU867716.1, OU867718.1, OU867721.1, OU867728.1, OU867736.1, OU867739.1, OU867741.1, OU867744.1, OU867747.1, OU867756.1, OU867761.1, OU867763.1, OU867764.1, OU867768.1, OU867770.1, OU867776.1, OU867782.1, OU867785.1, OU867786.1, OU867787.1, OU867791.1, OU867797.1, OU867800.1, OU867801.1, OU867805.1, OU867854.1, OU867871.1, OU867897.1, OU867898.1, OU867936.1, OU867955.1, OU867962.1, OU867964.1, OU867966.1, OU867969.1, OU867974.1, OU868012.1, OU868025.1, OU868027.1, OU868067.1, OU868089.1, OU868189.1, OU868190.1, OU868191.1, OU868192.1, OU868193.1, OU868194.1, OU868273.1, OU868287.1, OU868292.1, OU868293.1, OU868294.1, OU868297.1, OU868298.1, OU868299.1, OU868303.1, OU868305.1, OU868307.1, OU868308.1, OU868330.1, OU868334.1, OU868336.1, OU868341.1, OU868348.1, OU868350.1, OU868352.1, OU868353.1, OU868363.1, OU868480.1, OU868482.1, OU868484.1, OU868485.1, OU868488.1, OU868489.1, OU868492.1, OU868493.1, OU868495.1, OU868498.1, OU868499.1, OU868504.1, OU868506.1, OU868508.1, OU868511.1, OU868512.1, OU868513.1, OU868514.1, OU868517.1, OU868522.1, OU868523.1, OU868524.1, OU868526.1, OU868527.1, OU868529.1, OU868533.1, OU868541.1, OU868542.1, OU868543.1, OU868544.1, OU868545.1, OU868546.1, OU868547.1, OU868550.1, OU868555.1, OU868556.1, OU868557.1, OU868558.1, OU868562.1, OU868564.1, OU868568.1, OU868570.1, OU868574.1, OU868581.1, OU868585.1, OU868597.1, OU868602.1, OU868607.1, OU868611.1, OU868613.1, OU868624.1, OU868635.1, OU868637.1, OU868640.1, OU868641.1, OU868653.1, OU868654.1, OU868659.1, OU868670.1, OU868681.1, OU868683.1, OU868690.1, OU868692.1, OU868693.1, OU868717.1, OU868773.1, OU868802.1, OU868806.1, OU868814.1, OU868817.1, OU868818.1, OU868820.1, OU868821.1, OU868823.1, OU868827.1, OU868830.1, OU868831.1, OU868833.1, OU868834.1, OU868836.1, OU868837.1, OU868838.1, OU868840.1, OU868841.1, OU868842.1, OU868845.1, OU868847.1, OU868850.1, OU868852.1, OU868853.1, OU868859.1, OU868884.1, OU868885.1, OU868969.1, OU868970.1, OU868971.1, OU868972.1, OU868973.1, OU868974.1, OU868975.1, OU868987.1, OU868988.1, OU868997.1, OU869064.1, OU869065.1, OU869066.1, OU869067.1, OU869068.1, OU869069.1, OU869114.1, OU869175.1, OU869176.1, OU869177.1, OU869179.1, OU869182.1, OU869191.1, OU869222.1, OU869223.1, OU869224.1, OU869225.1, OU869227.1, OU869228.1, OU869232.1, OU869233.1, OU869234.1, OU869235.1, OU869236.1, OU869247.1, OU869307.1, OU869308.1, OU869309.1, OU869316.1, OU869317.1, OU869319.1, OU869321.1, OU869324.1, OU869338.1, OU869339.1, OU869341.1, OU869344.1, OU869356.1, OU869359.1, OU869360.1, OU869361.1, OU869362.1, OU869363.1, OU869364.1, OU869366.1, OU869367.1, OU869368.1, OU869369.1, OU869370.1, OU869371.1, OU869372.1, OU869373.1, OU869374.1, OU869375.1, OU869376.1, OU869377.1, OU869378.1, OU869379.1, OU869380.1, OU869381.1, OU869382.1, OU869383.1, OU869385.1, OU869386.1, OU869388.1, OU869389.1, OU869392.1, OU869393.1, OU869420.1, OU869421.1, OU869422.1, OU869426.1, OU869427.1, OU869428.1, OU869430.1, OU869431.1, OU869435.1, OU869436.1, OU869438.1, OU869440.1, OU869466.1, OU869469.1, OU869470.1, OU869473.1, OU869474.1, OU869476.1, OU869478.1, OU869483.1, OU869492.1, OU869556.1, OU869562.1, OU869594.1, OU869595.1, OU869597.1, OU869602.1, OU869604.1, OU869609.1, OU869614.1, OU869630.1, OU869646.1, OU869653.1, OU869656.1, OU869659.1, OU869673.1, OU869678.1, OU869681.1, OU869683.1, OU869687.1, OU869688.1, OU869689.1, OU869690.1, OU869697.1, OU869699.1, OU869714.1, OU869717.1, OU869748.1, OU869755.1, OU869771.1, OU869772.1, OU869776.1, OU869778.1, OU869779.1, OU869780.1, OU869781.1, OU869799.1, OU869805.1, OU869814.1, OU869829.1, OU869881.1, OU869900.1, OU869902.1, OU869903.1, OU869905.1, OU869910.1, OU869911.1, OU869929.1, OU869931.1, OU869941.1, OU869947.1, OU869948.1, OU869950.1, OU869951.1, OU869952.1, OU869953.1, OU869954.1, OU869955.1, OU869956.1, OU869957.1, OU869958.1, OU869959.1, OU869960.1, OU869961.1, OU869962.1, OU869963.1, OU869964.1, OU869965.1, OU869966.1, OU869967.1, OU869968.1, OU869969.1, OU869970.1, OU869985.1, OU870010.1, OU870019.1, OU870021.1, OU870036.1, OU870050.1, OU870262.1, OU870265.1, OU870267.1, OU870269.1, OU870270.1, OU870271.1, OU870272.1, OU870273.1, OU870274.1, OU870275.1, OU870276.1, OU870277.1, OU870278.1, OU870279.1, OU870280.1, OU870281.1, OU870282.1, OU870283.1, OU870284.1, OU870285.1, OU870286.1, OU870287.1, OU870288.1, OU870289.1, OU870290.1, OU870291.1, OU870292.1, OU870294.1, OU870297.1, OU870298.1, OU870301.1, OU870302.1, OU870362.1, OU870365.1, OU870370.1, OU870405.1, OU870426.1, OU870472.1, OU870474.1, OU870494.1, OU870542.1, OU870543.1, OU870545.1, OU870546.1, OU870547.1, OU870548.1, OU870549.1, OU870550.1, OU870556.1, OU870560.1, OU870562.1, OU870564.1, OU870600.1, OU870601.1, OU870604.1, OU870605.1, OU870612.1, OU870613.1, OU870615.1, OU870619.1, OU870623.1, OU870624.1, OU870625.1, OU870632.1, OU870663.1, OU870664.1, OU870665.1, OU870667.1, OU870668.1, OU870669.1, OU870670.1, OU870671.1, OU870672.1, OU870673.1, OU870674.1, OU870675.1, OU870679.1, OU870680.1, OU870683.1, OU870712.1, OU870831.1, OU870835.1, OU870837.1, OU870841.1, OU870844.1, OU870845.1, OU870856.1, OU870857.1, OU870866.1, OU870870.1, OU870872.1, OU870874.1, OU870880.1, OU870884.1, OU870898.1, OU870899.1, OU870900.1, OU870915.1, OU870916.1, OU870917.1, OU870930.1, OU870931.1, OU871018.1, OU871028.1, OU871029.1, OU871033.1, OU871034.1, OU871035.1, OU871038.1, OU871039.1, OU871043.1, OU871056.1, OU871062.1, OU871071.1, OU871074.1, OU871077.1, OU871079.1, OU871097.1, OU871098.1, OU871109.1, OU871120.1, OU871122.1, OU871123.1, OU871124.1, OU871127.1, OU871137.1, OU871161.1, OU871166.1, OU871167.1, OU871168.1, OU871174.1, OU871241.1, OU871256.1, OU871259.1, OU871260.1, OU871261.1, OU871263.1, OU871264.1, OU871265.1, OU871266.1, OU871267.1, OU871268.1, OU871269.1, OU871270.1, OU871271.1, OU871272.1, OU871273.1, OU871275.1, OU871276.1, OU871278.1, OU871282.1, OU871285.1, OU871287.1, OU871292.1, OU871293.1, OU871294.1, OU871297.1, OU871298.1, OU871299.1, OU871300.1, OU871301.1, OU871304.1, OU871305.1, OU871308.1, OU871314.1, OU871315.1, OU871322.1, OU871328.1, OU871329.1, OU871330.1, OU871332.1, OU871333.1, OU871334.1, OU871335.1, OU871336.1, OU871337.1, OU871338.1, OU871339.1, OU871340.1, OU871341.1, OU871342.1, OU871343.1, OU871344.1, OU871345.1, OU871346.1, OU871347.1, OU871348.1, OU871356.1, OU871357.1, OU871361.1, OU871412.1, OU871423.1, OU871424.1, OU871426.1, OU871427.1, OU871429.1, OU871434.1, OU871435.1, OU871436.1, OU871437.1, OU871438.1, OU871439.1, OU871441.1, OU871442.1, OU871443.1, OU871444.1, OU871445.1, OU871447.1, OU871448.1, OU871449.1, OU871451.1, OU871455.1, OU871462.1, OU871463.1, OU871464.1, OU871465.1, OU871466.1, OU871467.1, OU871469.1, OU871480.1, OU871486.1, OU871487.1, OU871500.1, OU871501.1, OU871502.1, OU871503.1, OU871504.1, OU871505.1, OU871507.1, OU871508.1, OU871509.1, OU871511.1, OU871512.1, OU871513.1, OU871514.1, OU871515.1, OU871516.1, OU871518.1, OU871521.1, OU871522.1, OU871523.1, OU871524.1, OU871525.1, OU871526.1, OU871527.1, OU871533.1, OU871552.1, OU871553.1, OU871558.1, OU871559.1, OU871560.1, OU871561.1, OU871562.1, OU871563.1, OU871564.1, OU871566.1, OU871568.1, OU871569.1, OU871570.1, OU871571.1, OU871572.1, OU871573.1, OU871574.1, OU871575.1, OU871576.1, OU871577.1, OU871585.1, OU871587.1, OU871602.1, OU871604.1, OU871605.1, OU871606.1, OU871607.1, OU871608.1, OU871609.1, OU871610.1, OU871612.1, OU871613.1, OU871616.1, OU871617.1, OU871618.1, OU871621.1, OU871625.1, OU871629.1, OU871631.1, OU871635.1, OU871636.1, OU871637.1, OU871638.1, OU871640.1, OU871641.1, OU871652.1, OU871655.1, OU871660.1, OU871662.1, OU871663.1, OU871666.1, OU871667.1, OU871674.1, OU871683.1, OU871689.1, OU871696.1, OU871698.1, OU871707.1, OU871710.1, OU871711.1, OU871745.1, OU871746.1, OU871748.1, OU871749.1, OU871750.1, OU871751.1, OU871752.1, OU871756.1, OU871759.1, OU871760.1, OU871761.1, OU871762.1, OU871763.1, OU871764.1, OU871765.1, OU871780.1, OU871783.1, OU871784.1, OU871789.1, OU871790.1, OU871793.1, OU871795.1, OU871796.1, OU871805.1, OU871806.1, OU871807.1, OU871808.1, OU871809.1, OU871810.1, OU871811.1, OU871813.1, OU871843.1, OU871844.1, OU871845.1, OU871846.1, OU871854.1, OU871873.1, OU871879.1, OU871881.1, OU871884.1, OU871969.1, OU871972.1, OU872028.1, OU872036.1, OU872037.1, OU872038.1, OU872043.1, OU872045.1, OU872047.1, OU872050.1, OU872053.1, OU872075.1, OU872077.1, OU872079.1, OU872080.1, OU872082.1, OU872083.1, OU872085.1, OU872086.1, OU872088.1, OU872116.1, OU872118.1, OU872120.1, OU872122.1, OU872124.1, OU872126.1, OU872128.1, OU872129.1, OU872130.1, OU872131.1, OU872135.1, OU872136.1, OU872139.1, OU872140.1, OU872144.1, OU872150.1, OU872153.1, OU872155.1, OU872157.1, OU872160.1, OU872174.1, OU872179.1, OU872186.1, OU872227.1, OU872229.1, OU872231.1, OU872232.1, OU872239.1, OU872241.1, OU872242.1, OU872243.1, OU872253.1, OU872254.1, OU872255.1, OU872256.1, OU872257.1, OU872258.1, OU872300.1, OU872334.1, OU872364.1, OU872387.1, OU872460.1, OU872461.1, OU872462.1, OU872464.1, OU872465.1, OU872466.1, OU872467.1, OU872469.1, OU872471.1, OU872472.1, OU872473.1, OU872474.1, OU872475.1, OU872480.1, OU872481.1, OU872482.1, OU872483.1, OU872484.1, OU872485.1, OU872486.1, OU872487.1, OU872488.1, OU872489.1, OU872526.1, OU872530.1, OU872545.1, OU872546.1, OU872547.1, OU872556.1, OU872589.1, OU872592.1, OU872593.1, OU872594.1, OU872595.1, OU872596.1, OU872597.1, OU872598.1, OU872599.1, OU872600.1, OU872601.1, OU872602.1, OU872603.1, OU872605.1, OU872606.1, OU872610.1, OU872611.1, OU872615.1, OU872616.1, OU872657.1, OU872658.1, OU872659.1, OU872660.1, OU872661.1, OU872662.1, OU872663.1, OU872664.1, OU872665.1, OU872666.1, OU872667.1, OU872670.1, OU872674.1, OU872675.1, OU872682.1, OU872706.1, OU872717.1, OU872741.1, OU872761.1, OU872762.1, OU872763.1, OU872768.1, OU872769.1, OU872771.1, OU872773.1, OU872774.1, OU872823.1, OU872825.1, OU872830.1, OU872833.1, OU872835.1, OU872883.1, OU872908.1, OU872909.1, OU872913.1, OU872920.1, OU872963.1, OU872964.1, OU872965.1, OU872967.1, OU872968.1, OU872969.1, OU872970.1, OU872971.1, OU872972.1, OU872973.1, OU872974.1, OU872976.1, OU872977.1, OU872979.1, OU872980.1, OU872982.1, OU872983.1, OU872984.1, OU872985.1, OU872986.1, OU872987.1, OU872988.1, OU872989.1, OU872990.1, OU872991.1, OU872992.1, OU872993.1, OU872994.1, OU872995.1, OU872996.1, OU872997.1, OU872998.1, OU872999.1, OU873000.1, OU873003.1, OU873007.1, OU873019.1, OU873020.1, OU873022.1, OU873031.1, OU873038.1, OU873047.1, OU873048.1, OU873051.1, OU873057.1, OU873058.1, OU873059.1, OU873065.1, OU873068.1, OU873070.1, OU873071.1, OU873074.1, OU873075.1, OU873078.1, OU873079.1, OU873081.1, OU873084.1, OU873085.1, OU873086.1, OU873087.1, OU873088.1, OU873089.1, OU873090.1, OU873092.1, OU873093.1, OU873096.1, OU873099.1, OU873101.1, OU873104.1, OU873106.1, OU873108.1, OU873110.1, OU873111.1, OU873113.1, OU873164.1, OU873174.1, OU873176.1, OU873178.1, OU873179.1, OU873180.1, OU873181.1, OU873184.1, OU873186.1, OU873191.1, OU873275.1, OU873277.1, OU873291.1, OU873388.1, OU873408.1, OU873422.1, OU873429.1, OU873430.1, OU873434.1, OU873444.1, OU873447.1, OU873472.1, OU873484.1, OU873485.1, OU873487.1, OU873488.1, OU873489.1, OU873490.1, OU873491.1, OU873492.1, OU873493.1, OU873494.1, OU873497.1, OU873498.1, OU873499.1, OU873500.1, OU873501.1, OU873502.1, OU873503.1, OU873504.1, OU873505.1, OU873507.1, OU873514.1, OU873517.1, OU873520.1, OU873521.1, OU873533.1, OU873546.1, OU873662.1, OU873668.1, OU873676.1, OU873688.1, OU873691.1, OU873693.1, OU873710.1, OU873711.1, OU873712.1, OU873713.1, OU873715.1, OU873716.1, OU873720.1, OU873725.1, OU873726.1, OU873761.1, OU873765.1, OU873774.1, OU873784.1, OU873860.1, OU873882.1, OU873885.1, OU873889.1, OU873912.1, OU873927.1, OU873938.1, OU873942.1, OU873957.1, OU873958.1, OU873960.1, OU873967.1, OU873968.1, OU873969.1, OU873970.1, OU873971.1, OU873972.1, OU873973.1, OU873974.1, OU873975.1, OU873976.1, OU873977.1, OU873978.1, OU873982.1, OU873983.1, OU873984.1, OU873985.1, OU873986.1, OU873988.1, OU873989.1, OU874000.1, OU874001.1, OU874004.1, OU874062.1, OU874070.1, OU874075.1, OU874076.1, OU874098.1, OU874099.1, OU874100.1, OU874101.1, OU874103.1, OU874105.1, OU874109.1, OU874114.1, OU874115.1, OU874117.1, OU874120.1, OU874121.1, OU874122.1, OU874124.1, OU874125.1, OU874126.1, OU874127.1, OU874128.1, OU874129.1, OU874132.1, OU874135.1, OU874136.1, OU874137.1, OU874138.1, OU874139.1, OU874140.1, OU874144.1, OU874145.1, OU874146.1, OU874147.1, OU874148.1, OU874149.1, OU874150.1, OU874152.1, OU874153.1, OU874155.1, OU877356.1, OU877384.1, OU877387.1, OU877389.1, OU877390.1, OU877398.1, OU877455.1, OU877494.1, OU877496.1, OU877499.1, OU877514.1, OU877515.1, OU877549.1, OU877556.1, OU877557.1, OU877625.1, OU877639.1, OU877655.1, OU877678.1, OU877690.1, OU877938.1, OU877948.1, OU877955.1, OU877963.1, OU877966.1, OU877967.1, OU877968.1, OU877969.1, OU877971.1, OU877987.1, OU878022.1, OU878061.1, OU878062.1, OU878071.1, OU878082.1, OU878083.1, OU878086.1, OU878096.1, OU878101.1, OU878103.1, OU878104.1, OU878106.1, OU878109.1, OU878148.1, OU878229.1, OU878236.1, OU878250.1, OU878254.1, OU878256.1, OU878262.1, OU878269.1, OU878278.1, OU878327.1, OU878328.1, OU878357.1, OU878365.1, OU878475.1, OU878477.1, OU878479.1, OU878491.1, OU878499.1, OU878500.1, OU878501.1, OU878502.1, OU878511.1, OU878513.1, OU878520.1, OU878532.1, OU878534.1, OU878559.1, OU878565.1, OU878571.1, OU878576.1, OU878583.1, OU878585.1, OU878588.1, OU878626.1, OU878647.1, OU878665.1, OU878675.1, OU878751.1, OU878769.1, OU878771.1, OU878772.1, OU878780.1, OU878781.1, OU878810.1, OU878840.1, OU878863.1, OU878876.1, OU878884.1, OU878891.1, OU878917.1, OU878925.1, OU878926.1, OU878960.1, OU879002.1, OU879003.1, OU879007.1, OU879009.1, OU879011.1, OU879016.1, OU879090.1, OU879093.1, OU879123.1, OU879127.1, OU879153.1, OU879159.1, OU879161.1, OU879163.1, OU879164.1, OU879168.1, OU879169.1, OU879170.1, OU879171.1, OU879172.1, OU879173.1, OU879179.1, OU879184.1, OU879216.1, OU879220.1, OU879230.1, OU879232.1, OU879242.1, OU879257.1, OU879265.1, OU879266.1, OU879284.1, OU879313.1, OU879323.1, OU879348.1, OU879411.1, OU879504.1, OU879556.1, OU879557.1, OU879558.1, OU879559.1, OU879562.1, OU879563.1, OU879564.1, OU879565.1, OU879567.1, OU879569.1, OU879570.1, OU879573.1, OU879574.1, OU879578.1, OU879579.1, OU879592.1, OU879606.1, OU879610.1, OU879613.1, OU879638.1, OU879647.1, OU879649.1, OU879650.1, OU879659.1, OU879660.1, OU879662.1, OU879680.1, OU879724.1, OU879726.1, OU879727.1, OU879728.1, OU879732.1, OU879735.1, OU879738.1, OU879743.1, OU879746.1, OU879747.1, OU879748.1, OU879749.1, OU879751.1, OU879777.1, OU879779.1, OU879780.1, OU879781.1, OU879851.1, OU879859.1, OU879861.1, OU879881.1, OU879890.1, OU879902.1, OU879952.1, OU879953.1, OU879965.1, OU879967.1, OU880049.1, OU880050.1, OU880051.1, OU880055.1, OU880063.1, OU880067.1, OU880071.1, OU880073.1, OU880108.1, OU880110.1, OU880117.1, OU880144.1, OU880231.1, OU880310.1, OU880312.1, OU880313.1, OU880314.1, OU880316.1, OU880318.1, OU880320.1, OU880321.1, OU880322.1, OU880323.1, OU880324.1, OU880326.1, OU880327.1, OU880335.1, OU880336.1, OU880341.1, OU880371.1, OU880372.1, OU880373.1, OU880375.1, OU880376.1, OU880378.1, OU880383.1, OU880385.1, OU880386.1, OU880387.1, OU880388.1, OU880389.1, OU880390.1, OU880391.1, OU880393.1, OU880395.1, OU880398.1, OU880399.1, OU880400.1, OU880401.1, OU880402.1, OU880403.1, OU880445.1, OU880446.1, OU880448.1, OU880460.1, OU880502.1, OU880513.1, OU880514.1, OU880517.1, OU880523.1, OU880525.1, OU880559.1, OU880674.1, OU880685.1, OU880694.1, OU880698.1, OU880713.1, OU880739.1, OU880741.1, OU880742.1, OU880743.1, OU880744.1, OU880745.1, OU880856.1, OU880864.1, OU880865.1, OU880867.1, OU880868.1, OU880869.1, OU880870.1, OU880871.1, OU880872.1, OU880874.1, OU880875.1, OU880876.1, OU880877.1, OU880878.1, OU880879.1, OU880881.1, OU880882.1, OU880883.1, OU880884.1, OU880885.1, OU880923.1, OU880924.1, OU880926.1, OU880927.1, OU880928.1, OU880929.1, OU880930.1, OU880931.1, OU880933.1, OU880934.1, OU880936.1, OU880937.1, OU880938.1, OU880983.1, OU881094.1, OU881098.1, OU881109.1, OU881122.1, OU881123.1, OU881124.1, OU881140.1, OU888571.1, OU899296.1, OU899673.1, OU899916.1, OU900232.1, OU900545.1, OU900852.1, OU900872.1, OU900907.1, OU900921.1, OU901180.1, OU901192.1, OU901201.1, OU901222.1, OU901225.1, OU901229.1, OU901230.1, OU901236.1, OU901237.1, OU901245.1, OU901251.1, OU901254.1, OU901258.1, OU901262.1, OU901266.1, OU901267.1, OU901269.1, OU901276.1, OU901505.1, OU901506.1, OU901507.1, OU901524.1, OU901525.1, OU901526.1, OU901541.1, OU901543.1, OU901553.1, OU901563.1, OU901566.1, OU901568.1, OU901579.1, OU901588.1, OU901591.1, OU901602.1, OU901610.1, OU901617.1, OU901620.1, OU901833.1, OU901846.1, OU901857.1, OU901858.1, OU901861.1, OU901863.1, OU901867.1, OU901873.1, OU901875.1, OU901880.1, OU901897.1, OU901898.1, OU901900.1, OU901910.1, OU901916.1, OU901917.1, OU901918.1, OU901924.1, OU901925.1, OU901926.1, OU901929.1, OU901939.1, OU901946.1, OU901966.1, OU902154.1, OU902161.1, OU902175.1, OU902179.1, OU902180.1, OU902184.1, OU902209.1, OU902210.1, OU902224.1, OU902567.1, OU902596.1, OU902602.1, OU902607.1, OU902905.1, OU903214.1, OU903223.1, OU903227.1, OU903229.1, OU903231.1, OU903237.1, OU903243.1, OU903248.1, OU903249.1, OU903253.1, OU903259.1, OU903293.1, OU903474.1, OU903481.1, OU903493.1, OU903496.1, OU903504.1, OU903508.1, OU903512.1, OU903515.1, OU903524.1, OU903526.1, OU903527.1, OU903534.1, OU903536.1, OU903561.1, OU903566.1, OU903568.1, OU903576.1, OU903585.1, OU903639.1, OU903811.1, OU903815.1, OU903816.1, OU903827.1, OU903856.1, OU903861.1, OU903864.1, OU903872.1, OU903875.1, OU903877.1, OU903882.1, OU903896.1, OU903897.1, OU903902.1, OU903903.1, OU903912.1, OU903920.1, OU903932.1, OU904151.1, OU904153.1, OU904156.1, OU904161.1, OU904176.1, OU904186.1, OU904206.1, OU904226.1, OU904227.1, OU904241.1, OU904255.1, OU904572.1, OU904583.1, OU904590.1, OU904861.1, OU904879.1, OU904885.1, OU905159.1, OU905183.1, OU905205.1, OU905474.1, OU905475.1, OU905478.1, OU905498.1, OU905505.1, OU905520.1, OU905528.1, OU905531.1, OU905534.1, OU905546.1, OU905553.1, OU905557.1, OU905558.1, OU905560.1, OU905561.1, OU905571.1, OU905572.1, OU905582.1, OU905591.1, OU905594.1, OU905598.1, OU905599.1, OU905600.1, OU905601.1, OU905620.1, OU905642.1, OU905720.1, OU905807.1, OU905841.1, OU905843.1, OU905845.1, OU905847.1, OU905850.1, OU905855.1, OU905857.1, OU905860.1, OU905867.1, OU905879.1, OU905880.1, OU905893.1, OU905897.1, OU905898.1, OU905900.1, OU905903.1, OU905905.1, OU905911.1, OU905913.1, OU905917.1, OU905918.1, OU905922.1, OU905960.1, OU906160.1, OU906162.1, OU906163.1, OU906167.1, OU906175.1, OU906178.1, OU906185.1, OU906188.1, OU906189.1, OU906192.1, OU906195.1, OU906196.1, OU906216.1, OU906218.1, OU906222.1, OU906225.1, OU906232.1, OU906234.1, OU906244.1, OU906245.1, OU906248.1, OU906249.1, OU906252.1, OU906253.1, OU906259.1, OU906265.1, OU906266.1, OU906274.1, OU906329.1, OU906346.1, OU906354.1, OU906499.1, OU906516.1, OU906526.1, OU906528.1, OU906530.1, OU906538.1, OU906541.1, OU906542.1, OU906543.1, OU906551.1, OU906557.1, OU906568.1, OU906569.1, OU906570.1, OU906574.1, OU906577.1, OU906584.1, OU906588.1, OU906594.1, OU906603.1, OU906833.1, OU906841.1, OU906850.1, OU906851.1, OU906852.1, OU906859.1, OU906860.1, OU906868.1, OU906874.1, OU906877.1, OU906879.1, OU906882.1, OU906884.1, OU906887.1, OU906891.1, OU906894.1, OU906895.1, OU906896.1, OU906900.1, OU906902.1, OU906903.1, OU906909.1, OU906912.1, OU906913.1, OU906916.1, OU906922.1, OU906925.1, OU906926.1, OU906927.1, OU906929.1, OU906936.1, OU906944.1, OU907198.1, OU907203.1, OU907223.1, OU907224.1, OU907225.1, OU907227.1, OU907229.1, OU907230.1, OU907233.1, OU907237.1, OU907241.1, OU907243.1, OU907247.1, OU907248.1, OU907253.1, OU907255.1, OU907258.1, OU907259.1, OU907264.1, OU907265.1, OU907271.1, OU907275.1, OU907277.1, OU907278.1, OU907291.1, OU907308.1, OU907359.1, OU907422.1, OU907519.1, OU907522.1, OU907523.1, OU907531.1, OU907538.1, OU907545.1, OU907549.1, OU907550.1, OU907551.1, OU907561.1, OU907564.1, OU907565.1, OU907566.1, OU907567.1, OU907570.1, OU907572.1, OU907573.1, OU907575.1, OU907578.1, OU907581.1, OU907582.1, OU907585.1, OU907590.1, OU907592.1, OU907594.1, OU907595.1, OU907597.1, OU907598.1, OU907604.1, OU907606.1, OU907613.1, OU907618.1, OU907621.1, OU907622.1, OU907626.1, OU907628.1, OU907676.1, OU907863.1, OU907870.1, OU907871.1, OU907876.1, OU907879.1, OU907882.1, OU907883.1, OU907884.1, OU907886.1, OU907890.1, OU907896.1, OU907901.1, OU907903.1, OU907913.1, OU907920.1, OU907937.1, OU907939.1, OU907942.1, OU907952.1, OU907953.1, OU907956.1, OU907960.1, OU907971.1, OU907982.1, OU908013.1, OU908061.1, OU908188.1, OU908191.1, OU908195.1, OU908200.1, OU908213.1, OU908219.1, OU908228.1, OU908230.1, OU908234.1, OU908235.1, OU908236.1, OU908240.1, OU908244.1, OU908248.1, OU908250.1, OU908251.1, OU908252.1, OU908256.1, OU908259.1, OU908261.1, OU908262.1, OU908266.1, OU908270.1, OU908271.1, OU908274.1, OU908278.1, OU908283.1, OU908284.1, OU908290.1, OU908294.1, OU908311.1, OU908444.1, OU908526.1, OU908527.1, OU908533.1, OU908535.1, OU908538.1, OU908539.1, OU908541.1, OU908546.1, OU908549.1, OU908553.1, OU908554.1, OU908555.1, OU908564.1, OU908568.1, OU908570.1, OU908572.1, OU908579.1, OU908586.1, OU908587.1, OU908588.1, OU908598.1, OU908600.1, OU908602.1, OU908610.1, OU908614.1, OU908615.1, OU908621.1, OU908623.1, OU908625.1, OU908626.1, OU908632.1, OU908639.1, OU908641.1, OU908696.1, OU908740.1, OU908864.1, OU908872.1, OU908881.1, OU908888.1, OU908895.1, OU908900.1, OU908906.1, OU908914.1, OU908917.1, OU908929.1, OU908941.1, OU908955.1, OU908959.1, OU908961.1, OU908968.1, OU908969.1, OU908971.1, OU908975.1, OU908980.1, OU908982.1, OU909004.1, OU909025.1, OU909051.1, OU909071.1, OU909204.1, OU909218.1, OU909219.1, OU909228.1, OU909237.1, OU909238.1, OU909240.1, OU909241.1, OU909242.1, OU909247.1, OU909264.1, OU909276.1, OU909277.1, OU909278.1, OU909282.1, OU909288.1, OU909294.1, OU909298.1, OU909305.1, OU909306.1, OU909335.1, OU909336.1, OU909411.1, OU909445.1, OU909453.1, OU909535.1, OU909541.1, OU909543.1, OU909548.1, OU909560.1, OU909561.1, OU909564.1, OU909570.1, OU909573.1, OU909580.1, OU909582.1, OU909589.1, OU909597.1, OU909598.1, OU909600.1, OU909604.1, OU909605.1, OU909609.1, OU909617.1, OU909620.1, OU909627.1, OU909637.1, OU909643.1, OU909645.1, OU909647.1, OU909671.1, OU909700.1, OU909712.1, OU909726.1, OU909781.1, OU909800.1, OU909860.1, OU909862.1, OU909871.1, OU909872.1, OU909875.1, OU909882.1, OU909884.1, OU909888.1, OU909894.1, OU909900.1, OU909916.1, OU909919.1, OU909920.1, OU909936.1, OU909939.1, OU909943.1, OU909949.1, OU909950.1, OU909952.1, OU909953.1, OU909958.1, OU909961.1, OU909968.1, OU909974.1, OU910127.1, OU910146.1, OU910148.1, OU910177.1, OU910186.1, OU910195.1, OU910360.1, OU910422.1, OU910441.1, OU910447.1, OU910478.1, OU910491.1, OU910574.1, OU910622.1, OU910649.1, OU910656.1, OU910709.1, OU910712.1, OU910832.1, OU910834.1, OU910888.1, OU910918.1, OU910926.1, OU910942.1, OU910964.1, OU911081.1, OU911104.1, OU911115.1, OU911181.1, OU911193.1, OU911203.1, OU911205.1, OU911206.1, OU911223.1, OU911228.1, OU911230.1, OU911231.1, OU911246.1, OU911247.1, OU911251.1, OU911259.1, OU911261.1, OU911263.1, OU911265.1, OU911284.1, OU911285.1, OU911290.1, OU911291.1, OU911303.1, OU911334.1, OU911338.1, OU911430.1, OU911470.1, OU911474.1, OU911490.1, OU911499.1, OU911509.1, OU911511.1, OU911512.1, OU911528.1, OU911545.1, OU911546.1, OU911547.1, OU911549.1, OU911551.1, OU911556.1, OU911557.1, OU911558.1, OU911560.1, OU911561.1, OU911566.1, OU911570.1, OU911574.1, OU911584.1, OU911651.1, OU911674.1, OU911685.1, OU911711.1, OU911749.1, OU911754.1, OU911784.1, OU911785.1, OU911791.1, OU911799.1, OU911801.1, OU911811.1, OU911813.1, OU911814.1, OU911822.1, OU911839.1, OU911844.1, OU911846.1, OU911848.1, OU911862.1, OU911866.1, OU911871.1, OU911875.1, OU911877.1, OU911878.1, OU911886.1, OU911888.1, OU911894.1, OU911896.1, OU911901.1, OU911943.1, OU911949.1, OU911950.1, OU911951.1, OU912047.1, OU912072.1, OU912077.1, OU912083.1, OU912122.1, OU912140.1, OU912141.1, OU912142.1, OU912143.1, OU912145.1, OU912148.1, OU912168.1, OU912279.1, OU912376.1, OU912430.1, OU912451.1, OU912454.1, OU912463.1, OU912467.1, OU912474.1, OU912490.1, OU912502.1, OU912507.1, OU912509.1, OU912511.1, OU912513.1, OU912514.1, OU912521.1, OU912522.1, OU912526.1, OU912528.1, OU912537.1, OU912540.1, OU912541.1, OU912545.1, OU912553.1, OU912554.1, OU912555.1, OU912560.1, OU912567.1, OU912568.1, OU912574.1, OU912577.1, OU912580.1, OU912582.1, OU912583.1, OU912592.1, OU912594.1, OU912603.1, OU912622.1, OU912625.1, OU912626.1, OU912634.1, OU912641.1, OU912646.1, OU912649.1, OU912654.1, OU912656.1, OU912660.1, OU912667.1, OU912679.1, OU912682.1, OU912684.1, OU912686.1, OU912688.1, OU912693.1, OU912700.1, OU912702.1, OU912704.1, OU912709.1, OU912711.1, OU912713.1, OU912719.1, OU912725.1, OU912735.1, OU912737.1, OU912739.1, OU912746.1, OU912750.1, OU912754.1, OU912759.1, OU912763.1, OU912765.1, OU912772.1, OU912774.1, OU912786.1, OU912801.1, OU912802.1, OU912823.1, OU912824.1, OU912825.1, OU912832.1, OU912833.1, OU912836.1, OU912837.1, OU912840.1, OU912851.1, OU912858.1, OU912859.1, OU912869.1, OU912874.1, OU912877.1, OU912885.1, OU912893.1, OU912894.1, OU912895.1, OU912896.1, OU912925.1, OU912932.1, OU912938.1, OU912940.1, OU912944.1, OU912949.1, OU912951.1, OU912959.1, OU912960.1, OU912962.1, OU912964.1, OU912966.1, OU912976.1, OU912978.1, OU912994.1, OU912996.1, OU912999.1, OU913001.1, OU913016.1, OU913017.1, OU913021.1, OU913022.1, OU913026.1, OU913028.1, OU913031.1, OU913038.1, OU913045.1, OU913047.1, OU913172.1, OU913182.1, OU913185.1, OU913192.1, OU913195.1, OU913196.1, OU913210.1, OU913211.1, OU913213.1, OU913221.1, OU913226.1, OU913232.1, OU913253.1, OU913261.1, OU913263.1, OU913264.1, OU913267.1, OU913269.1, OU913279.1, OU913280.1, OU913281.1, OU913283.1, OU913290.1, OU913300.1, OU913305.1, OU913313.1, OU913315.1, OU913320.1, OU913324.1, OU913327.1, OU913329.1, OU913344.1, OU913345.1, OU913347.1, OU913348.1, OU913349.1, OU913360.1, OU913361.1, OU913367.1, OU913379.1, OU913381.1, OU913382.1, OU913486.1, OU913489.1, OU913492.1, OU913504.1, OU913511.1, OU913516.1, OU913521.1, OU913529.1, OU913530.1, OU913534.1, OU913535.1, OU913536.1, OU913537.1, OU913562.1, OU913565.1, OU913566.1, OU913567.1, OU913568.1, OU913569.1, OU913574.1, OU913576.1, OU913581.1, OU913587.1, OU913602.1, OU913604.1, OU913613.1, OU913616.1, OU913618.1, OU913621.1, OU913622.1, OU913625.1, OU913626.1, OU913628.1, OU913635.1, OU913641.1, OU913644.1, OU913645.1, OU913647.1, OU913651.1, OU913665.1, OU913677.1, OU913682.1, OU913683.1, OU913684.1, OU913688.1, OU913814.1, OU913828.1, OU913830.1, OU913831.1, OU913832.1, OU913843.1, OU913844.1, OU913845.1, OU913857.1, OU913860.1, OU913862.1, OU913868.1, OU913894.1, OU913900.1, OU913908.1, OU913920.1, OU913923.1, OU913929.1, OU913941.1, OU913955.1, OU913957.1, OU913970.1, OU913977.1, OU913987.1, OU914017.1, OU914117.1, OU914139.1, OU914146.1, OU914151.1, OU914154.1, OU914164.1, OU914166.1, OU914180.1, OU914189.1, OU914193.1, OU914212.1, OU914242.1, OU914247.1, OU914253.1, OU914257.1, OU914268.1, OU914283.1, OU914291.1, OU914293.1, OU914296.1, OU914298.1, OU914300.1, OU914302.1, OU914328.1, OU914458.1, OU914473.1, OU914476.1, OU914479.1, OU914481.1, OU914484.1, OU914491.1, OU914508.1, OU914512.1, OU914514.1, OU914520.1, OU914523.1, OU914530.1, OU914557.1, OU914568.1, OU914581.1, OU914597.1, OU914603.1, OU914604.1, OU914608.1, OU914614.1, OU914628.1, OU914637.1, OU914656.1, OU914658.1, OU914691.1, OU914693.1, OU914697.1, OU914704.1, OU914706.1, OU914717.1, OU914720.1, OU914721.1, OU914723.1, OU914785.1, OU914788.1, OU914790.1, OU914793.1, OU914814.1, OU914837.1, OU914842.1, OU914844.1, OU914850.1, OU914859.1, OU914861.1, OU914890.1, OU914891.1, OU914912.1, OU914927.1, OU914928.1, OU914960.1, OU914976.1, OU914979.1, OU914983.1, OU914989.1, OU915017.1, OU915032.1, OU915036.1, OU915049.1, OU915055.1, OU915057.1, OU915061.1, OU915062.1, OU915064.1, OU915067.1, OU915068.1, OU915074.1, OU915075.1, OU915078.1, OU915090.1, OU915094.1, OU915095.1, OU915096.1, OU915097.1, OU915099.1, OU915100.1, OU915102.1, OU915104.1, OU915105.1, OU915110.1, OU915115.1, OU915119.1, OU915125.1, OU915131.1, OU915157.1, OU915161.1, OU915177.1, OU915188.1, OU915203.1, OU915205.1, OU915210.1, OU915222.1, OU915223.1, OU915236.1, OU915241.1, OU915250.1, OU915257.1, OU915260.1, OU915261.1, OU915276.1, OU915282.1, OU915287.1, OU915296.1, OU915313.1, OU915329.1, OU915331.1, OU915334.1, OU915338.1, OU915342.1, OU915343.1, OU915346.1, OU915349.1, OU915350.1, OU915362.1, OU915375.1, OU915378.1, OU915382.1, OU915390.1, OU915459.1, OU915465.1, OU915487.1, OU915489.1, OU915490.1, OU915500.1, OU915503.1, OU915514.1, OU915518.1, OU915539.1, OU915546.1, OU915552.1, OU915560.1, OU915566.1, OU915570.1, OU915577.1, OU915581.1, OU915589.1, OU915595.1, OU915614.1, OU915627.1, OU915628.1, OU915639.1, OU915640.1, OU915658.1, OU915665.1, OU915667.1, OU915791.1, OU915797.1, OU915802.1, OU915826.1, OU915844.1, OU915860.1, OU915865.1, OU915870.1, OU915871.1, OU915896.1, OU915902.1, OU915904.1, OU915909.1, OU915916.1, OU915923.1, OU915924.1, OU915926.1, OU915929.1, OU915930.1, OU915933.1, OU915942.1, OU915953.1, OU915971.1, OU915973.1, OU915979.1, OU915999.1, OU916002.1, OU916003.1, OU916004.1, OU916006.1, OU916007.1, OU916010.1, OU916012.1, OU916014.1, OU916016.1, OU916017.1, OU916019.1, OU916025.1, OU916031.1, OU916033.1, OU916036.1, OU916040.1, OU916044.1, OU916046.1, OU916047.1, OU916049.1, OU916053.1, OU916057.1, OU916059.1, OU916064.1, OU916083.1, OU916084.1, OU916096.1, OU916097.1, OU916098.1, OU916105.1, OU916108.1, OU916115.1, OU916132.1, OU916139.1, OU916142.1, OU916152.1, OU916156.1, OU916163.1, OU916175.1, OU916179.1, OU916186.1, OU916192.1, OU916199.1, OU916204.1, OU916209.1, OU916211.1, OU916220.1, OU916223.1, OU916225.1, OU916228.1, OU916240.1, OU916244.1, OU916250.1, OU916256.1, OU916260.1, OU916266.1, OU916267.1, OU916269.1, OU916272.1, OU916277.1, OU916286.1, OU916293.1, OU916302.1, OU916305.1, OU916306.1, OU916311.1, OU916318.1, OU916320.1, OU916328.1, OU916329.1, OU916335.1, OU916339.1, OU916347.1, OU916348.1, OU916354.1, OU916359.1, OU916364.1, OU916367.1, OU916372.1, OU916380.1, OU916381.1, OU916393.1, OU916410.1, OU916411.1, OU916412.1, OU916433.1, OU916438.1, OU916446.1, OU916461.1, OU916465.1, OU916469.1, OU916470.1, OU916477.1, OU916481.1, OU916482.1, OU916483.1, OU916491.1, OU916499.1, OU916512.1, OU916514.1, OU916520.1, OU916533.1, OU916540.1, OU916541.1, OU916547.1, OU916557.1, OU916559.1, OU916560.1, OU916563.1, OU916571.1, OU916580.1, OU916581.1, OU916584.1, OU916585.1, OU916600.1, OU916602.1, OU916603.1, OU916608.1, OU916612.1, OU916618.1, OU916631.1, OU916639.1, OU916651.1, OU916656.1, OU916658.1, OU916672.1, OU916675.1, OU916689.1, OU916690.1, OU916691.1, OU916693.1, OU916695.1, OU916698.1, OU916699.1, OU916702.1, OU916708.1, OU916712.1, OU916713.1, OU916720.1, OU916721.1, OU916722.1, OU916723.1, OU916726.1, OU916727.1, OU916728.1, OU916731.1, OU916735.1, OU916737.1, OU916749.1, OU916758.1, OU916763.1, OU916775.1, OU916784.1, OU916789.1, OU916790.1, OU916796.1, OU916801.1, OU916807.1, OU916818.1, OU916827.1, OU916829.1, OU916838.1, OU916840.1, OU916845.1, OU916846.1, OU916851.1, OU916856.1, OU916869.1, OU916877.1, OU916878.1, OU916883.1, OU916890.1, OU916902.1, OU916908.1, OU916910.1, OU916914.1, OU916922.1, OU916937.1, OU916941.1, OU916946.1, OU916953.1, OU916957.1, OU916964.1, OU916965.1, OU916970.1, OU916974.1, OU916980.1, OU916982.1, OU916989.1, OU916993.1, OU916999.1, OU917000.1, OU917004.1, OU917012.1, OU917016.1, OU917022.1, OU917023.1, OU917034.1, OU917037.1, OU917045.1, OU917048.1, OU917050.1, OU917052.1, OU917060.1, OU917062.1, OU917064.1, OU917066.1, OU917071.1, OU917072.1, OU917075.1, OU917077.1, OU917079.1, OU917080.1, OU917088.1, OU917089.1, OU917090.1, OU917091.1, OU917092.1, OU917097.1, OU917100.1, OU917108.1, OU917110.1, OU917124.1, OU917131.1, OU917148.1, OU917151.1, OU917156.1, OU917158.1, OU917160.1, OU917163.1, OU917167.1, OU917168.1, OU917170.1, OU917171.1, OU917174.1, OU917176.1, OU917195.1, OU917201.1, OU917212.1, OU917215.1, OU917220.1, OU917224.1, OU917226.1, OU917228.1, OU917238.1, OU917254.1, OU917272.1, OU917273.1, OU917276.1, OU917278.1, OU917281.1, OU917282.1, OU917290.1, OU917320.1, OU917325.1, OU917326.1, OU917333.1, OU917334.1, OU917335.1, OU917340.1, OU917342.1, OU917344.1, OU917350.1, OU917351.1, OU917352.1, OU917354.1, OU917356.1, OU917358.1, OU917360.1, OU917366.1, OU917373.1, OU917379.1, OU917381.1, OU917389.1, OU917398.1, OU917415.1, OU917427.1, OU917429.1, OU917446.1, OU917461.1, OU917463.1, OU917472.1, OU917479.1, OU917485.1, OU917488.1, OU917489.1, OU917493.1, OU917514.1, OU917519.1, OU917520.1, OU917521.1, OU917525.1, OU917528.1, OU917538.1, OU917545.1, OU917546.1, OU917550.1, OU917558.1, OU917562.1, OU917571.1, OU917576.1, OU917582.1, OU917584.1, OU917587.1, OU917589.1, OU917597.1, OU917598.1, OU917606.1, OU917612.1, OU917614.1, OU917616.1, OU917621.1, OU917728.1, OU917741.1, OU917753.1, OU917756.1, OU917767.1, OU917770.1, OU917771.1, OU917772.1, OU917780.1, OU917793.1, OU917803.1, OU917828.1, OU917834.1, OU917841.1, OU917845.1, OU917846.1, OU917854.1, OU917863.1, OU917865.1, OU917870.1, OU917874.1, OU917880.1, OU917882.1, OU917924.1, OU917927.1, OU917928.1, OU917929.1, OU917944.1, OU917955.1, OU917958.1, OU917965.1, OU917967.1, OU917968.1, OU917970.1, OU917978.1, OU917980.1, OU917981.1, OU917983.1, OU917985.1, OU917988.1, OU917993.1, OU917998.1, OU917999.1, OU918003.1, OU918009.1, OU918025.1, OU918028.1, OU918038.1, OU918039.1, OU918041.1, OU918046.1, OU918048.1, OU918060.1, OU918073.1, OU918075.1, OU918076.1, OU918077.1, OU918082.1, OU918088.1, OU918089.1, OU918097.1, OU918108.1, OU918113.1, OU918115.1, OU918121.1, OU918127.1, OU918136.1, OU918137.1, OU918139.1, OU918142.1, OU918143.1, OU918148.1, OU918149.1, OU918151.1, OU918155.1, OU918156.1, OU918157.1, OU918161.1, OU918163.1, OU918182.1, OU918183.1, OU918191.1, OU918202.1, OU918205.1, OU918208.1, OU918209.1, OU918210.1, OU918222.1, OU918223.1, OU918236.1, OU918238.1, OU918241.1, OU918242.1, OU918246.1, OU918248.1, OU918253.1, OU918256.1, OU918257.1, OU918260.1, OU918262.1, OU918263.1, OU918266.1, OU918268.1, OU918273.1, OU918278.1, OU918279.1, OU918280.1, OU918284.1, OU918285.1, OU918289.1, OU918291.1, OU918297.1, OU918334.1, OU918352.1, OU918370.1, OU918373.1, OU918375.1, OU918377.1, OU918379.1, OU918380.1, OU918385.1, OU918390.1, OU918402.1, OU918404.1, OU918408.1, OU918409.1, OU918412.1, OU918414.1, OU918419.1, OU918422.1, OU918430.1, OU918431.1, OU918432.1, OU918433.1, OU918440.1, OU918441.1, OU918442.1, OU918446.1, OU918447.1, OU918448.1, OU918453.1, OU918454.1, OU918455.1, OU918456.1, OU918457.1, OU918460.1, OU918465.1, OU918468.1, OU918472.1, OU918475.1, OU918478.1, OU918485.1, OU918497.1, OU918502.1, OU918503.1, OU918507.1, OU918511.1, OU918515.1, OU918518.1, OU918519.1, OU918520.1, OU918525.1, OU918530.1, OU918534.1, OU918541.1, OU918542.1, OU918545.1, OU918546.1, OU918549.1, OU918551.1, OU918555.1, OU918557.1, OU918560.1, OU918565.1, OU918566.1, OU918567.1, OU918568.1, OU918582.1, OU918594.1, OU918595.1, OU918632.1, OU918645.1, OU918690.1, OU918691.1, OU918694.1, OU918697.1, OU918698.1, OU918702.1, OU918703.1, OU918705.1, OU918706.1, OU918710.1, OU918711.1, OU918715.1, OU918718.1, OU918719.1, OU918721.1, OU918725.1, OU918728.1, OU918730.1, OU918739.1, OU918744.1, OU918745.1, OU918748.1, OU918752.1, OU918756.1, OU918758.1, OU918761.1, OU918765.1, OU918766.1, OU918769.1, OU918770.1, OU918771.1, OU918774.1, OU918775.1, OU918777.1, OU918791.1, OU918792.1, OU918796.1, OU918799.1, OU918802.1, OU918804.1, OU918813.1, OU918816.1, OU918820.1, OU918822.1, OU918823.1, OU918835.1, OU918841.1, OU918842.1, OU918870.1, OU918871.1, OU918873.1, OU918874.1, OU918878.1, OU918879.1, OU918887.1, OU918891.1, OU918904.1, OU918939.1, OU918941.1, OU918986.1, OU918997.1, OU919018.1, OU919022.1, OU919024.1, OU919026.1, OU919027.1, OU919029.1, OU919034.1, OU919035.1, OU919038.1, OU919062.1, OU919065.1, OU919066.1, OU919072.1, OU919079.1, OU919083.1, OU919084.1, OU919086.1, OU919088.1, OU919093.1, OU919097.1, OU919100.1, OU919101.1, OU919107.1, OU919110.1, OU919113.1, OU919118.1, OU919164.1, OU945500.1, OU945505.1, OU945516.1, OU945525.1, OU945541.1, OU945542.1, OU945543.1, OU945544.1, OU945545.1, OU945546.1, OU945547.1, OU945562.1, OU945573.1, OU945575.1, OU945583.1, OU945584.1, OU945586.1, OU945587.1, OU945588.1, OU945591.1, OU945592.1, OU945593.1, OU945595.1, OU945596.1, OU945597.1, OU945629.1, OU945634.1, OU945652.1, OU945701.1, OU945713.1, OU945718.1, OU945730.1, OU945732.1, OU945739.1, OU945778.1, OU945828.1, OU945832.1, OU945833.1, OU945837.1, OU945876.1, OU945991.1, OU945994.1, OU945995.1, OU945996.1, OU945997.1, OU945999.1, OU946000.1, OU946001.1, OU946002.1, OU946003.1, OU946004.1, OU946006.1, OU946008.1, OU946014.1, OU946015.1, OU946016.1, OU946017.1, OU946019.1, OU946020.1, OU946023.1, OU946028.1, OU946029.1, OU946042.1, OU946142.1, OU946158.1, OU946162.1, OU946202.1, OU946203.1, OU946204.1, OU946205.1, OU946209.1, OU946210.1, OU946211.1, OU946212.1, OU946214.1, OU946215.1, OU946217.1, OU946250.1, OU947221.1, OU947223.1, OU947237.1, OU947239.1, OU947241.1, OU947250.1, OU947255.1, OU947265.1, OU947299.1, OU947304.1, OU947310.1, OU947313.1, OU947314.1, OU947321.1, OU947337.1, OU947339.1, OU947351.1, OU947355.1, OU947372.1, OU947374.1, OU947454.1, OU947455.1, OU947456.1, OU947498.1, OU947505.1, OU947513.1, OU947522.1, OU947523.1, OU947524.1, OU947525.1, OU947527.1, OU947533.1, OU947552.1, OU947558.1, OU947561.1, OU947566.1, OU947570.1, OU947573.1, OU947574.1, OU947576.1, OU947578.1, OU947580.1, OU947591.1, OU947598.1, OU947607.1, OU947609.1, OU947615.1, OU947620.1, OU947628.1, OU947685.1, OU947687.1, OU947689.1, OU947690.1, OU947693.1, OU947695.1, OU947696.1, OU947697.1, OU947700.1, OU947710.1, OU947711.1, OU947712.1, OU947713.1, OU947727.1, OU947729.1, OU947730.1, OU947733.1, OU947739.1, OU947744.1, OU947750.1, OU947753.1, OU947809.1, OU947810.1, OU947817.1, OU947854.1, OU947855.1, OU947896.1, OU947912.1, OU951187.1, OU951188.1, OU951190.1, OU951191.1, OU951193.1, OU951216.1, OU951218.1, OU951219.1, OU951220.1, OU951222.1, OU951224.1, OU951285.1, OU951309.1, OU952037.1, OU953925.1, OU953936.1, OU953942.1, OU953946.1, OU953954.1, OU954027.1, OU954030.1, OU954039.1, OU954040.1, OU954042.1, OU954048.1, OU954051.1, OU954053.1, OU954058.1, OU954059.1, OU954066.1, OU954110.1, OU954123.1, OU954126.1, OU954133.1, OU954141.1, OU954143.1, OU954145.1, OU954146.1, OU954148.1, OU954150.1, OU954152.1, OU954153.1, OU954154.1, OU954156.1, OU954158.1, OU954160.1, OU954161.1, OU954163.1, OU954211.1, OU954212.1, OU954474.1, OU954475.1, OU954477.1, OU954480.1, OU954482.1, OU954609.1, OU954610.1, OU954611.1, OU954612.1, OU954615.1, OU954623.1, OU954695.1, OU954699.1, OU954916.1, OU954922.1, OU954928.1, OU954945.1, OU955011.1, OU955013.1, OU955020.1, OU955029.1, OU955033.1, OU955037.1, OU955039.1, OU955040.1, OU955042.1, OU955043.1, OU955046.1, OU955047.1, OU955048.1, OU955049.1, OU955050.1, OU955052.1, OU955066.1, OU955069.1, OU960100.1, OU960117.1, OU960159.1, OU960547.1, OU960557.1, OU960614.1, OU960627.1, OU960662.1, OU960873.1, OU960875.1, OU960917.1, OU960924.1, OU960946.1, OU960962.1, OU960990.1, OU961021.1, OU961058.1, OU961059.1, OU961060.1, OU961061.1, OU961064.1, OU961068.1, OU961092.1, OU961207.1, OU961238.1, OU961292.1, OU961296.1, OU961302.1, OU961314.1, OU961330.1, OU961331.1, OU961354.1, OU961362.1, OU961370.1, OU961374.1, OU961376.1, OU961380.1, OU961381.1, OU961457.1, OU961473.1, OU961474.1, OU961475.1, OU961598.1, OU961615.1, OU961617.1, OU961635.1, OU961636.1, OU961637.1, OU961697.1, OU961700.1, OU961701.1, OU961704.1, OU961733.1, OU961735.1, OU961736.1, OU961749.1, OU961939.1, OU961941.1, OU961942.1, OU961943.1, OU961993.1, OU962004.1, OU962005.1, OU962007.1, OU962012.1, OU962043.1, OU962102.1, OU962124.1, OU962195.1, OU962198.1, OU962200.1, OU962204.1, OU962346.1, OU962347.1, OU962352.1, OU962405.1, OU962407.1, OU962416.1, OU962429.1, OU962432.1, OU962450.1, OU962455.1, OU962457.1, OU962460.1, OU962469.1, OU962480.1, OU962491.1, OU962604.1, OU962628.1, OU962736.1, OU962738.1, OU962739.1, OU962820.1, OU962882.1, OU962937.1, OU962958.1, OU963043.1, OU963061.1, OU963066.1, OU963077.1, OU963080.1, OU963081.1, OU963082.1, OU963083.1, OU963119.1, OU963127.1, OU963129.1, OU963133.1, OU963134.1, OU963135.1, OU963194.1, OU963198.1, OU963253.1, OU963333.1, OU963336.1, OU963358.1, OU963362.1, OU963363.1, OU963370.1, OU963372.1, OU963434.1, OU963481.1, OU963509.1, OU963599.1, OU963614.1, OU963627.1, OU963649.1, OU963650.1, OU963691.1, OU963842.1
Linares,O.J.	MZ769397.1, MZ769398.1, MZ769399.1, MZ769400.1, MZ769401.1, MZ769402.1, MZ769403.1, MZ769404.1, MZ769405.1, MZ769406.1, MZ769407.1, MZ769408.1, MZ769409.1, MZ769410.1, MZ769411.1, MZ769412.1, MZ769413.1, MZ769415.1, MZ769416.1, MZ769417.1, MZ769418.1, MZ769419.1, MZ769420.1, MZ769421.1, MZ769422.1, MZ769423.1, MZ769424.1, MZ769425.1, MZ769426.1, MZ769427.1, MZ769428.1, MZ769429.1, MZ769430.1, MZ769432.1, MZ769433.1, MZ769434.1, MZ769435.1, MZ769436.1, MZ769437.1, MZ769438.1, MZ769439.1, MZ769440.1, MZ769441.1, MZ769442.1, MZ769443.1, MZ769444.1, MZ769445.1, MZ769446.1, MZ769447.1, MZ769448.1, MZ769449.1, MZ769450.1, MZ769451.1, MZ769452.1, MZ769453.1, MZ769454.1, MZ769455.1, MZ769456.1, MZ769457.1, MZ769458.1, MZ769459.1, MZ769461.1, MZ769462.1, MZ769463.1, MZ769464.1, MZ769465.1, MZ769466.1, MZ769467.1, MZ769468.1, MZ769469.1, MZ769470.1, MZ769471.1, MZ769472.1, MZ769473.1, MZ769474.1, MZ769475.1, MZ769476.1, MZ769477.1, MZ769478.1, MZ769479.1, MZ769481.1, MZ769482.1, MZ769483.1, MZ769484.1, MZ769485.1, MZ769486.1, MZ769487.1, MZ769488.1, MZ769489.1, MZ769490.1, MZ769491.1, MZ769492.1, MZ769493.1, MZ769494.1, MZ769495.1, MZ769496.1, MZ769498.1, MZ769499.1, MZ769500.1, MZ769501.1, MZ769502.1, MZ769503.1, MZ769504.1, MZ769505.1, MZ769506.1, MZ769507.1, MZ769508.1, MZ769509.1, MZ769510.1, MZ769512.1, MZ769513.1, MZ769515.1, MZ769516.1, MZ769517.1, MZ769518.1, MZ769519.1, MZ769520.1, MZ769521.1, MZ834673.1, MZ834674.1, MZ834675.1, MZ834676.1, MZ834677.1, MZ834679.1, MZ834680.1, MZ834681.1, MZ834683.1, MZ834684.1, MZ834685.1, MZ834686.1, MZ834687.1, MZ834688.1, MZ834689.1, MZ834690.1, MZ834691.1, MZ834692.1, MZ834693.1, MZ834694.1, MZ834695.1, MZ834696.1, MZ834697.1, MZ834698.1, MZ834699.1, MZ834700.1, MZ834701.1, MZ834702.1, MZ834703.1, MZ834704.1, MZ834705.1, MZ834706.1, MZ834707.1, MZ834708.1, MZ834709.1, MZ834710.1, MZ834711.1, MZ834712.1, MZ834713.1, MZ834714.1, MZ834715.1, MZ834716.1, MZ834717.1, MZ834718.1, MZ834719.1, MZ834720.1, MZ834721.1, MZ834722.1, MZ834723.1, MZ834724.1, MZ834725.1, MZ834726.1, MZ834727.1, MZ834728.1, MZ834729.1, MZ834730.1, MZ834731.1, MZ834732.1, MZ834733.1, MZ834734.1, MZ834735.1, MZ834736.1, MZ834737.1, MZ834738.1, MZ834739.1, MZ834740.1, MZ834741.1, MZ834742.1, MZ834743.1, MZ834744.1, MZ834745.1, MZ834746.1, MZ834747.1, MZ834748.1, MZ834749.1, MZ834751.1, MZ834752.1, MZ834753.1, MZ834754.1, MZ834755.1, MZ834756.1, MZ834757.1, MZ834758.1, MZ834759.1, MZ834760.1, MZ834761.1, MZ834762.1, MZ834763.1, MZ834764.1, MZ834765.1, MZ834766.1, MZ834767.1, MZ834768.1, MZ834769.1, MZ834770.1, MZ834771.1, MZ834772.1, MZ834773.1, MZ834774.1, MZ834775.1, MZ834776.1, MZ834777.1, MZ834778.1, MZ834780.1, MZ834781.1, MZ834782.1, MZ834783.1, MZ834784.1, MZ834785.1, MZ834786.1, MZ834787.1, MZ834788.1, MZ834789.1, MZ834790.1, MZ834791.1, MZ834792.1, MZ834793.1, MZ834794.1, MZ834795.1, MZ834796.1, MZ834797.1, MZ834798.1, MZ834799.1, MZ834800.1, MZ834801.1, MZ834802.1, MZ834803.1, MZ834804.1, MZ834805.1, MZ834806.1, MZ834808.1, MZ834809.1, MZ834811.1, MZ834812.1, MZ834813.1, MZ834814.1, MZ834815.1, MZ834816.1, MZ834817.1, MZ834818.1, MZ834819.1, MZ834820.1, MZ834821.1, MZ834822.1, MZ834823.1, MZ834824.1, MZ834825.1, MZ834827.1, MZ834828.1, MZ834829.1, MZ834830.1, MZ834832.1, MZ834833.1, MZ834834.1, MZ834835.1, MZ834836.1, MZ834837.1, MZ834838.1, MZ834839.1, MZ834840.1, MZ834841.1, MZ834842.1, MZ834843.1, MZ834844.1, MZ834845.1, MZ834846.1, MZ834847.1, MZ834848.1, MZ834849.1, MZ834851.1, MZ834852.1, MZ834853.1, MZ834854.1, MZ834855.1, MZ834856.1, MZ834857.1, MZ834858.1, MZ834859.1, MZ834860.1, MZ834861.1, MZ834862.1, MZ834863.1, MZ834864.1, MZ834865.1, MZ834867.1, MZ834868.1, MZ834869.1, MZ834870.1, MZ834871.1, MZ834872.1, MZ834873.1, MZ834874.1, MZ834875.1, MZ834876.1, MZ834877.1, MZ834878.1, MZ834879.1, MZ834880.1, MZ834881.1, MZ834883.1, MZ834884.1, MZ834885.1, MZ834886.1, MZ834887.1, MZ834888.1, MZ834889.1, MZ834890.1, MZ834891.1, MZ834892.1, MZ834893.1, MZ834895.1, MZ834896.1, MZ834897.1, MZ834898.1, MZ834899.1, MZ834900.1, MZ834901.1, MZ834902.1, MZ834903.1, MZ834904.1, MZ834905.1, MZ834906.1, MZ834907.1, MZ834908.1, MZ834909.1, MZ834910.1, MZ834911.1, MZ834913.1, MZ834914.1, MZ834915.1, MZ834916.1, MZ834917.1, MZ834918.1, MZ834919.1, MZ834920.1, MZ834921.1, MZ834922.1, MZ834923.1, MZ834924.1, MZ834925.1, MZ834926.1, MZ834927.1, MZ834928.1, MZ834929.1, MZ834930.1, MZ834931.1, MZ834932.1, MZ834933.1, MZ834934.1, MZ834935.1, MZ834936.1, MZ834937.1, MZ834938.1, MZ834939.1, MZ834940.1, MZ834941.1, MZ834942.1, MZ834943.1, MZ834944.1, MZ834946.1, MZ834947.1, MZ834948.1, MZ834949.1, MZ834950.1, MZ834951.1, MZ834953.1, MZ834954.1, MZ834955.1, MZ834956.1, MZ834959.1, MZ834960.1, MZ834961.1, MZ834962.1, MZ834963.1, MZ834964.1, MZ834965.1, MZ834966.1, MZ834967.1, MZ834968.1, MZ834969.1, MZ834970.1, MZ834971.1, MZ834972.1, MZ834973.1, MZ834974.1, MZ834975.1, MZ834976.1, MZ834977.1, MZ834978.1, MZ834979.1, MZ834980.1, MZ834981.1, MZ834982.1, MZ834983.1, MZ834984.1, MZ834985.1, MZ834986.1, MZ834987.1, MZ834988.1, MZ834989.1, MZ834990.1, MZ834992.1, MZ834993.1, MZ834994.1, MZ834995.1, MZ834996.1, MZ834997.1, MZ834998.1, MZ834999.1, MZ835001.1, MZ835002.1, MZ835003.1, MZ835004.1, MZ835005.1, MZ835006.1, MZ835007.1, MZ835008.1, MZ835009.1, MZ835011.1, MZ835012.1, MZ835013.1, MZ835014.1, MZ835015.1, MZ835016.1, MZ835017.1, MZ835018.1, MZ835019.1, MZ835020.1, MZ835021.1, MZ835022.1, MZ835023.1, MZ835024.1, MZ835025.1, MZ835026.1, MZ835027.1, MZ835028.1, MZ835029.1, MZ835030.1, MZ835031.1, MZ835032.1, MZ835033.1, MZ835034.1, MZ835035.1, MZ835036.1, MZ835037.1, MZ835039.1, MZ835040.1, MZ835041.1, MZ835043.1, MZ835044.1, MZ835045.1, MZ835046.1, MZ835047.1, MZ835048.1, MZ835049.1, MZ835051.1, MZ835052.1, MZ835053.1, MZ835054.1, MZ835055.1, MZ835056.1, MZ835057.1, MZ835058.1, MZ835059.1, MZ835060.1, MZ835061.1, MZ835062.1, MZ835063.1, MZ835064.1, MZ835065.1, MZ835066.1, MZ835067.1, MZ835068.1, MZ835069.1, MZ835070.1, MZ835071.1, MZ835074.1, MZ835075.1, MZ835076.1, MZ835077.1, MZ835078.1, MZ835079.1, MZ835080.1, MZ835082.1, MZ835083.1, MZ835084.1, MZ835085.1, MZ835086.1, MZ835087.1, MZ835088.1, MZ835090.1, MZ835091.1, MZ835092.1, MZ835093.1, MZ835094.1, MZ835096.1, MZ835097.1, MZ835098.1, MZ835099.1, MZ835100.1, MZ835101.1, MZ835102.1, MZ835103.1, MZ835104.1, MZ835106.1, MZ835107.1, MZ835108.1, MZ835109.1, MZ835110.1, MZ835111.1, MZ835112.1, MZ835113.1, MZ835114.1, MZ835115.1, MZ835116.1, MZ835117.1, MZ835118.1, MZ835119.1, MZ835120.1, MZ835121.1, MZ835122.1, MZ835123.1, MZ835124.1, MZ835125.1, MZ835126.1, MZ835127.1, MZ835128.1, MZ835129.1, MZ835130.1, MZ835131.1, MZ835132.1, MZ835134.1, MZ835135.1, MZ835136.1, MZ835137.1, MZ835138.1, MZ835139.1, MZ835140.1, MZ835141.1, MZ835142.1, MZ835143.1, MZ835145.1, MZ835146.1, MZ835147.1, MZ835149.1, MZ835151.1, MZ835152.1, MZ835153.1, MZ835154.1, MZ835155.1, MZ835156.1, MZ835158.1, MZ835159.1, MZ835161.1, MZ835162.1, MZ835163.1, MZ835164.1, MZ835165.1, MZ835166.1, MZ835167.1, MZ835168.1, MZ835169.1, MZ835170.1, MZ835171.1, MZ835172.1, MZ835173.1, MZ835175.1, MZ835176.1, MZ835177.1, MZ835178.1, MZ835179.1, MZ835180.1, MZ835181.1, MZ835182.1, MZ835183.1, MZ835184.1, MZ835185.1, MZ835186.1, MZ835187.1, MZ835188.1, MZ835190.1, MZ835191.1, MZ835192.1, MZ835193.1, MZ835194.1, MZ835195.1, MZ835196.1, MZ835197.1, MZ835198.1, MZ835199.1, MZ835200.1, MZ835201.1, MZ835203.1, MZ835204.1, MZ835205.1, MZ835206.1, MZ835207.1, MZ835208.1, MZ835209.1, MZ835210.1, MZ835211.1, MZ835212.1, MZ835213.1, MZ835214.1, MZ835215.1, MZ835216.1, MZ835217.1, MZ835218.1, MZ835219.1, MZ835220.1, MZ835221.1, MZ835222.1, MZ835224.1, MZ835225.1, MZ835226.1, MZ835227.1, MZ835228.1, MZ835229.1, MZ835230.1, MZ835232.1, MZ835233.1, MZ835234.1, MZ835235.1, MZ835236.1, MZ835237.1, MZ835238.1, MZ835239.1, MZ835240.1, MZ835241.1, MZ835242.1, MZ835243.1, MZ835244.1, MZ835245.1, MZ835246.1, MZ835247.1, MZ835248.1, MZ835249.1, MZ835250.1, MZ835251.1, MZ835252.1, MZ835253.1, MZ842867.1, MZ842868.1, MZ842869.1, MZ842870.1, MZ842871.1, MZ842872.1, MZ842873.1, MZ842874.1, MZ842875.1, MZ842876.1, MZ842877.1, MZ842879.1, MZ842880.1, MZ842882.1, MZ842883.1, MZ842884.1, MZ842885.1, MZ842886.1, MZ842887.1, MZ842888.1, MZ842889.1, MZ842890.1, MZ842891.1, MZ842892.1, MZ842893.1, MZ842894.1, MZ842895.1, MZ842896.1, MZ842897.1, MZ842898.1, MZ842899.1, MZ842900.1, MZ842901.1, MZ842902.1, MZ842903.1, MZ842904.1, MZ842905.1, MZ842907.1, MZ842908.1, MZ842910.1, MZ842912.1, MZ842913.1, MZ842914.1, MZ842915.1, MZ842916.1, MZ842917.1, MZ842918.1, MZ842919.1, MZ842921.1, MZ842922.1, MZ842923.1, MZ842924.1, MZ842925.1, MZ842926.1, MZ842927.1, MZ842928.1, MZ842929.1, MZ842930.1, MZ842931.1, MZ842932.1, MZ842935.1, MZ842938.1, MZ842939.1, MZ842940.1, MZ842941.1, MZ842942.1, MZ842943.1, MZ842944.1, MZ842945.1, MZ842946.1, MZ842947.1, MZ842948.1, MZ842950.1, MZ842951.1, MZ842952.1, MZ842953.1, MZ842954.1, MZ842956.1, MZ842957.1, MZ842958.1, MZ842959.1, MZ842960.1, MZ842961.1, MZ842962.1, MZ842963.1, MZ842964.1, MZ842965.1, MZ842966.1, MZ842967.1, MZ842968.1, MZ842969.1, MZ842970.1, MZ854839.1, MZ854840.1, MZ854841.1, MZ854842.1, MZ854843.1, MZ854844.1, MZ854845.1, MZ854846.1, MZ854847.1, MZ854848.1, MZ854849.1, MZ854850.1, MZ854851.1, MZ854852.1, MZ854853.1, MZ854854.1, MZ854855.1, MZ854856.1, MZ854857.1, MZ854858.1, MZ854859.1, MZ854860.1, MZ854861.1, MZ854862.1, MZ854863.1, MZ854864.1, MZ854865.1, MZ854866.1, MZ854867.1, MZ854868.1, MZ854869.1, MZ854870.1, MZ854871.1, MZ854872.1, MZ854873.1, MZ854874.1, MZ854875.1, MZ854876.1, MZ854877.1, MZ854878.1, MZ854879.1, MZ854880.1, MZ854881.1, MZ854882.1, MZ854883.1, MZ854884.1, MZ854885.1, MZ854886.1, MZ854887.1, MZ854888.1, MZ854889.1, MZ854890.1, MZ854891.1, MZ854892.1, MZ854893.1, MZ854894.1, MZ854895.1, MZ854896.1, MZ854897.1, MZ854898.1, MZ854899.1, MZ854900.1, MZ854901.1, MZ854902.1, MZ854903.1, MZ854905.1, MZ854906.1, MZ854907.1, MZ854908.1, MZ854909.1, MZ854910.1, MZ854911.1, MZ854912.1, MZ854913.1, MZ854914.1, MZ854915.1, MZ854916.1, MZ854917.1, MZ854918.1, MZ854919.1, MZ854920.1, MZ854921.1, MZ854922.1, MZ854923.1, MZ854924.1, MZ854925.1, MZ854926.1, MZ854927.1, MZ854928.1, MZ854929.1, MZ854930.1, MZ854931.1, MZ854932.1, MZ854933.1, MZ854934.1, MZ854935.1, MZ854936.1, MZ854937.1, MZ854938.1, MZ854939.1, MZ854940.1, MZ854941.1, MZ854942.1, MZ854943.1, MZ854944.1, MZ854945.1, MZ854946.1, MZ854947.1, MZ854948.1, MZ854949.1, MZ854950.1, MZ854951.1, MZ854952.1, MZ854953.1, MZ854954.1, MZ854955.1, MZ854958.1, MZ854959.1, MZ854960.1, MZ854961.1, MZ854962.1, MZ854963.1, MZ854964.1, MZ854965.1, MZ854966.1, MZ854967.1, MZ854968.1, MZ854969.1, MZ854970.1, MZ854971.1, MZ854972.1, MZ854973.1, MZ854974.1, MZ854975.1, MZ854976.1, MZ854977.1, MZ854978.1, MZ854979.1, MZ854980.1, MZ854981.1, MZ854982.1, MZ854983.1, MZ854984.1, MZ854985.1, MZ854986.1, MZ854987.1, MZ854988.1, MZ854989.1, MZ854990.1, MZ854991.1, MZ854992.1, MZ854993.1, MZ854994.1, MZ854995.1, MZ854996.1, MZ854997.1, MZ854998.1, MZ854999.1, MZ855000.1, MZ855001.1, MZ855002.1, MZ855003.1, MZ855004.1, MZ855005.1, MZ855006.1, MZ855007.1, MZ855008.1, MZ855009.1, MZ855010.1, MZ855011.1, MZ855012.1, MZ855013.1, MZ855014.1, MZ855015.1, MZ855016.1, MZ855017.1, MZ855018.1, MZ855019.1, MZ855020.1, MZ855021.1, MZ855022.1, MZ855023.1, MZ855024.1, MZ855025.1, MZ855027.1, MZ855028.1, MZ855029.1, MZ855030.1, MZ855031.1, MZ855032.1, MZ855033.1, MZ855034.1, MZ855035.1, MZ855036.1, MZ855038.1, MZ855040.1, MZ855041.1, MZ855043.1, MZ855044.1, MZ855045.1, MZ855046.1, MZ855047.1, MZ855048.1, MZ855049.1, MZ855050.1, MZ855051.1, MZ855052.1, MZ855053.1, MZ855054.1, MZ855055.1, MZ855056.1, MZ855057.1, MZ855058.1, MZ855059.1, MZ855060.1, MZ855061.1, MZ855062.1, MZ855063.1, MZ855064.1, MZ855065.1, MZ855066.1, MZ855067.1, MZ855068.1, MZ855069.1, MZ855070.1, MZ855071.1, MZ855072.1, MZ855073.1, MZ855074.1, MZ855075.1, MZ855076.1, MZ855077.1, MZ855078.1, MZ855079.1, MZ855080.1, MZ855081.1, MZ855082.1, MZ855083.1, MZ855084.1, MZ855085.1, MZ855086.1, MZ855087.1, MZ855088.1, MZ855089.1, MZ855090.1, MZ855091.1, MZ855092.1, MZ855093.1, MZ855094.1, MZ855095.1, MZ855096.1, MZ855097.1, MZ855098.1, MZ855099.1, MZ855100.1, MZ855101.1, MZ855102.1, MZ855103.1, MZ855104.1, MZ855105.1, MZ855106.1, MZ855107.1, MZ855108.1, MZ855109.1, MZ855110.1, MZ855111.1, MZ855112.1, MZ855113.1, MZ855114.1, MZ855115.1, MZ855116.1, MZ855117.1, MZ855118.1, MZ855119.1, MZ855120.1, MZ855121.1, MZ855122.1, MZ855124.1, MZ855125.1, MZ855127.1, MZ855128.1, MZ855129.1, MZ855130.1, MZ855131.1, MZ855132.1, MZ855133.1, MZ855134.1, MZ855135.1, MZ855136.1, MZ855137.1, MZ855138.1, MZ855139.1, MZ855140.1, MZ855141.1, MZ855142.1, MZ855143.1, MZ855144.1, MZ855145.1, MZ855146.1, MZ855147.1, MZ855148.1, MZ855149.1, MZ855150.1, MZ855151.1, MZ855152.1, MZ855153.1, MZ855154.1, MZ855155.1, MZ855156.1, MZ855157.1, MZ855159.1, MZ855160.1, MZ855161.1, MZ855162.1, MZ855163.1, MZ855164.1, MZ855165.1, MZ855166.1, MZ855168.1, MZ855169.1, MZ855170.1, MZ855171.1, MZ855172.1, MZ855173.1, MZ855174.1, MZ855175.1, MZ855176.1, MZ855177.1, MZ855178.1, MZ855179.1, MZ855180.1, MZ855181.1, MZ855182.1, MZ855183.1, MZ855184.1, MZ855185.1, MZ855186.1, MZ855187.1, MZ855188.1, MZ855189.1, MZ855190.1, MZ855191.1, MZ855192.1, MZ855193.1, MZ855194.1, MZ855195.1, MZ855196.1, MZ855197.1, MZ855198.1, MZ855199.1, MZ855200.1, MZ855201.1, MZ855202.1, MZ855203.1, MZ855204.1, MZ855205.1, MZ855206.1, MZ855207.1, MZ855208.1, MZ855209.1, MZ855210.1, MZ855211.1, MZ855212.1, MZ855213.1, MZ855214.1, MZ855215.1, MZ914061.1, MZ914062.1, MZ914063.1, MZ914064.1, MZ914065.1, MZ914066.1, MZ914067.1, MZ914068.1, MZ914069.1, MZ914070.1, MZ914071.1, MZ914072.1, MZ914073.1, MZ914074.1, MZ914075.1, MZ914076.1, MZ914077.1, MZ914078.1, MZ914079.1, MZ914080.1, MZ914081.1, MZ914082.1, MZ914083.1, MZ914084.1, MZ914085.1, MZ914086.1, MZ914087.1, MZ914088.1, MZ914089.1, MZ914090.1, MZ914091.1, MZ914092.1, MZ914093.1, MZ914094.1, MZ914095.1, MZ914096.1, MZ914097.1, MZ914098.1, MZ914099.1, MZ914100.1, MZ914102.1, MZ914103.1, MZ914104.1, MZ914105.1, MZ914106.1, MZ914107.1, MZ914108.1, MZ914109.1, MZ914110.1, MZ914111.1, MZ914112.1, MZ914113.1, MZ914114.1, MZ914115.1, MZ914116.1, MZ914117.1, MZ914118.1, MZ914119.1, MZ914120.1, MZ914121.1, MZ914122.1, MZ914123.1, MZ914124.1, MZ914125.1, MZ914126.1, MZ914127.1, MZ914128.1, MZ914129.1, MZ914130.1, MZ914131.1, MZ914132.1, MZ914133.1, MZ914134.1, MZ914135.1, MZ914136.1, MZ914137.1, MZ914138.1, MZ914139.1, MZ914140.1, MZ914141.1, MZ914142.1, MZ914143.1, MZ914144.1, MZ914145.1, MZ914146.1, MZ914147.1, MZ914148.1, MZ914149.1, MZ914151.1, MZ914152.1, MZ914153.1, MZ914155.1, MZ914156.1, MZ914157.1, MZ914158.1, MZ914159.1, MZ914160.1, MZ914161.1, MZ914162.1, MZ914163.1, MZ914164.1, MZ914165.1, MZ914166.1, MZ914167.1, MZ914168.1, MZ914169.1, MZ914170.1, MZ914171.1, MZ914172.1, MZ914173.1, MZ914174.1, MZ914175.1, MZ914176.1, MZ914177.1, MZ914178.1, MZ914179.1, MZ914180.1, MZ914181.1, MZ914182.1, MZ914183.1, MZ914184.1, MZ914185.1, MZ914186.1, MZ914187.1, MZ914188.1, MZ914189.1, MZ914190.1, MZ914191.1, MZ914192.1, MZ914193.1, MZ914194.1, MZ914195.1, MZ914196.1, MZ914197.1, MZ914198.1, MZ914199.1, MZ914200.1, MZ914201.1, MZ914202.1, MZ914203.1, MZ914204.1, MZ914206.1, MZ914207.1, MZ914208.1, MZ914209.1, MZ914210.1, MZ914211.1, MZ914212.1, MZ914213.1, MZ914214.1, MZ914216.1, MZ914218.1, MZ914219.1, MZ914220.1, MZ914221.1, MZ914222.1, MZ914223.1, MZ914224.1, MZ914225.1, MZ914226.1, MZ914227.1, MZ914229.1, MZ914230.1, MZ914231.1, MZ914232.1, MZ914233.1, MZ914234.1, MZ914235.1, MZ914236.1, MZ914237.1, MZ914238.1, MZ914239.1, MZ914240.1, MZ914241.1, MZ914242.1, MZ914243.1, MZ914244.1, MZ914245.1, MZ914246.1, MZ914247.1, MZ914248.1, MZ914249.1, MZ914250.1, MZ914251.1, MZ914252.1, MZ914253.1, MZ914254.1, MZ914255.1, MZ914256.1, MZ914257.1, MZ914258.1, MZ914259.1, MZ914260.1, MZ914261.1, MZ914262.1, MZ914263.1, MZ914264.1, MZ914265.1, MZ914266.1, MZ914267.1, MZ914268.1, MZ914269.1, MZ914270.1, MZ914271.1, MZ914272.1, MZ914273.1, MZ914274.1, MZ914275.1, MZ914276.1, MZ914277.1, MZ914278.1, MZ914279.1, MZ914280.1, MZ914281.1, MZ914282.1, MZ914283.1, MZ914284.1, MZ914285.1, MZ914286.1, MZ914287.1, MZ914288.1, MZ914289.1, MZ914290.1, MZ914291.1, MZ914292.1, MZ914293.1, MZ914294.1, MZ914295.1, MZ914296.1, MZ914297.1, MZ914298.1, MZ914299.1, MZ914300.1, MZ914301.1, MZ914302.1, MZ914303.1, MZ914304.1, MZ914305.1, MZ914306.1, MZ914307.1, MZ914308.1, MZ914309.1, MZ914310.1, MZ914311.1, MZ914312.1, MZ914313.1, MZ914314.1, MZ914315.1, MZ914316.1, MZ914317.1, MZ914318.1, MZ914319.1, MZ914320.1, MZ914321.1, MZ914322.1, MZ914323.1, MZ914324.1, MZ914325.1, MZ914326.1, MZ914327.1, MZ914328.1, MZ914329.1, MZ914330.1, MZ914331.1, MZ914332.1, MZ914333.1, MZ914334.1, MZ914335.1, MZ914336.1, MZ914338.1, MZ914339.1, MZ914340.1, MZ914341.1, MZ914342.1, MZ914343.1, MZ914344.1, MZ914345.1, MZ914346.1, MZ914347.1, MZ914348.1, MZ914349.1, MZ914350.1, MZ914351.1, MZ914352.1, MZ914353.1, MZ914354.1, MZ914355.1, MZ914356.1, MZ914357.1, MZ914358.1, MZ914359.1, MZ914360.1, MZ914361.1, MZ914362.1, MZ914363.1, MZ914364.1, MZ914365.1, MZ914366.1, MZ914367.1, MZ914368.1, MZ914369.1, MZ914370.1, MZ914371.1, MZ914372.1, MZ914373.1, MZ914374.1, MZ914375.1, MZ914376.1, MZ914377.1, MZ914378.1, MZ914379.1, MZ914380.1, MZ914381.1, MZ914382.1, MZ914383.1, MZ914384.1, MZ914385.1, MZ914386.1, MZ914387.1, MZ914388.1, MZ914389.1, MZ914390.1, MZ914391.1, MZ914392.1, MZ914393.1, MZ916698.1, MZ916699.1, MZ916700.1, MZ916701.1, MZ916702.1, MZ916704.1, MZ916705.1, MZ916706.1, MZ916707.1, MZ916708.1, MZ916709.1, MZ916710.1, MZ916711.1, MZ916712.1, MZ916713.1, MZ916714.1, MZ916715.1, MZ916717.1, MZ916719.1, MZ916720.1, MZ916721.1, MZ916722.1, MZ916723.1, MZ916724.1, MZ916725.1, MZ916726.1, MZ916727.1, MZ916728.1, MZ916729.1, MZ916730.1, MZ916731.1, MZ916732.1, MZ916733.1, MZ916734.1, MZ916735.1, MZ916736.1, MZ916737.1, MZ916738.1, MZ916739.1, MZ916740.1, MZ916741.1, MZ916742.1, MZ916743.1, MZ916744.1, MZ916745.1, MZ916746.1, MZ916747.1, MZ916748.1, MZ916749.1, MZ916750.1, MZ916751.1, MZ916752.1, MZ916753.1, MZ916754.1, MZ916755.1, MZ916756.1, MZ916759.1, MZ916760.1, MZ916761.1, MZ916762.1, MZ916763.1, MZ916764.1, MZ916765.1, MZ916766.1, MZ916767.1, MZ916768.1, MZ916769.1, MZ916770.1, MZ916771.1, MZ916772.1, MZ916773.1, MZ916774.1, MZ916775.1, MZ916776.1, MZ916777.1, MZ916778.1, MZ916779.1, MZ916780.1, MZ916781.1, MZ916782.1, MZ916783.1, MZ916785.1, MZ916786.1, MZ916787.1, MZ916788.1, MZ916789.1, MZ916790.1, MZ916791.1, MZ916792.1, MZ916793.1, MZ916794.1, MZ916795.1, MZ916796.1, MZ916797.1, MZ916798.1, MZ916799.1, MZ916800.1, MZ916801.1, MZ916802.1, MZ916803.1, MZ916804.1, MZ916805.1, MZ916806.1, MZ916807.1, MZ916808.1, MZ916809.1, MZ916810.1, MZ916811.1, MZ916812.1, MZ916813.1, MZ916814.1, MZ916815.1, MZ916816.1, MZ916817.1, MZ916818.1, MZ916819.1, MZ916820.1, MZ916821.1, MZ916823.1, MZ916824.1, MZ916825.1, MZ916826.1, MZ916827.1, MZ916828.1, MZ916829.1, MZ916830.1, MZ916831.1, MZ916832.1, MZ916833.1, MZ916834.1, MZ916835.1, MZ916836.1, MZ916837.1, MZ916838.1, MZ916839.1, MZ916840.1, MZ916841.1, MZ916842.1, MZ916843.1, MZ916844.1, MZ916845.1, MZ916846.1, MZ916848.1, MZ916849.1, MZ916850.1, MZ916851.1, MZ916852.1, MZ916853.1, MZ916854.1, MZ916855.1, MZ916856.1, MZ916857.1, MZ916858.1, MZ916859.1, MZ916860.1, MZ916861.1, MZ916862.1, MZ916863.1, MZ916864.1, MZ916865.1, MZ916866.1, MZ916867.1, MZ916868.1, MZ916869.1, MZ916870.1, MZ916871.1, MZ916872.1, MZ916873.1, MZ916874.1, MZ916875.1, MZ916876.1, MZ916877.1, MZ916878.1, MZ916879.1, MZ916880.1, MZ916882.1, MZ916883.1, MZ916884.1, MZ916885.1, MZ916886.1, MZ916887.1, MZ916888.1, MZ916889.1, MZ916890.1, MZ916891.1, MZ916892.1, MZ916893.1, MZ916894.1, MZ916895.1, MZ916896.1, MZ916897.1, MZ916898.1, MZ916899.1, MZ916900.1, MZ916901.1, MZ916903.1, MZ916904.1, MZ916905.1, MZ916906.1, MZ916907.1, MZ916908.1, MZ916909.1, MZ916910.1, MZ916911.1, MZ916912.1, MZ916913.1, MZ916914.1, MZ916915.1, MZ916916.1, MZ916917.1, MZ916918.1, MZ916919.1, MZ916920.1, MZ916921.1, MZ916923.1, MZ916924.1, MZ916925.1, MZ916926.1, MZ916927.1, MZ916928.1, MZ916929.1, MZ916930.1, MZ916931.1, MZ916932.1, MZ916934.1, MZ916936.1, MZ916937.1, MZ916938.1, MZ916939.1, MZ916940.1, MZ916941.1, MZ916942.1, MZ916943.1, MZ916944.1, MZ916945.1, MZ916946.1, MZ916947.1, MZ916948.1, MZ916949.1, MZ916950.1, MZ916951.1, MZ916952.1, MZ916954.1, MZ916955.1, MZ916956.1, MZ916957.1, MZ916958.1, MZ916959.1, MZ916960.1, MZ916961.1, MZ916962.1, MZ916963.1, MZ916964.1, MZ916965.1, MZ916966.1, MZ916967.1, MZ916968.1, MZ916969.1, MZ916970.1, MZ916971.1, MZ916972.1, MZ916973.1, MZ916974.1, MZ916975.1, MZ916976.1, MZ916977.1, MZ916978.1, MZ916979.1, MZ916980.1, MZ916981.1, MZ916982.1, MZ916983.1, MZ916984.1, MZ916985.1, MZ916986.1, MZ916987.1, MZ916988.1, MZ916989.1, MZ916990.1, MZ916991.1, MZ916992.1, MZ916993.1, MZ916994.1, MZ916995.1, MZ916996.1, MZ916997.1, MZ916998.1, MZ916999.1, MZ917000.1, MZ917001.1, MZ917004.1, MZ917005.1, MZ917006.1, MZ917007.1, MZ917008.1, MZ917009.1, MZ917010.1, MZ917011.1, MZ917012.1, MZ917013.1, MZ917014.1, MZ917015.1, MZ917016.1, MZ917017.1, MZ917018.1, MZ917019.1, MZ917020.1, MZ917021.1, MZ917022.1, MZ917023.1, MZ917024.1, MZ917025.1, MZ917026.1, MZ917027.1, MZ917028.1, MZ917029.1, MZ917030.1, MZ917031.1, MZ917032.1, MZ917033.1, MZ917034.1, MZ917036.1, MZ917037.1, MZ917038.1, MZ917039.1, MZ917040.1, MZ917041.1, MZ917042.1, MZ917043.1, MZ917044.1, MZ917045.1, MZ917046.1, MZ917047.1, MZ917048.1, MZ917049.1, MZ917050.1, MZ917051.1, MZ917052.1, MZ917053.1, MZ917054.1, MZ917055.1, MZ917056.1, MZ917057.1, MZ917058.1, MZ917059.1, MZ917060.1, MZ917061.1, MZ917063.1, MZ917064.1, MZ917065.1, MZ917066.1, MZ917067.1, MZ917068.1, MZ917069.1, MZ917070.1, MZ917071.1, MZ917072.1, MZ917073.1, MZ917074.1, MZ917075.1, MZ917076.1, MZ917077.1, MZ917078.1, MZ917079.1, MZ917080.1, MZ917081.1, MZ917082.1, MZ917083.1, MZ917084.1, MZ917085.1, MZ917086.1, MZ917087.1, MZ930625.1, MZ930626.1, MZ930627.1, MZ930630.1, MZ930631.1, MZ930632.1, MZ930633.1, MZ930634.1, MZ930635.1, MZ930636.1, MZ930637.1, MZ930638.1, MZ930639.1, MZ930640.1, MZ930641.1, MZ930642.1, MZ930643.1, MZ930644.1, MZ930645.1, MZ930647.1, MZ930649.1, MZ930650.1, MZ930651.1, MZ930654.1, MZ930655.1, MZ930656.1, MZ930657.1, MZ930658.1, MZ930659.1, MZ930660.1, MZ930661.1, MZ930662.1, MZ930663.1, MZ930665.1, MZ930666.1, MZ930667.1, MZ930668.1, MZ930669.1, MZ930670.1, MZ930671.1, MZ930672.1, MZ930674.1, MZ930675.1, MZ930676.1, MZ930677.1, MZ930678.1, MZ930679.1, MZ930680.1, MZ930681.1, MZ930682.1, MZ930683.1, MZ930684.1, MZ930685.1, MZ930686.1, MZ930687.1, MZ930688.1, MZ930689.1, MZ930690.1, MZ930691.1, MZ930692.1, MZ930693.1, MZ930694.1, MZ930695.1, MZ930696.1, MZ930697.1, MZ930698.1, MZ930700.1, MZ930702.1, MZ930703.1, MZ930704.1, MZ930706.1, MZ930707.1, MZ930708.1, MZ930709.1, MZ930710.1, MZ930711.1, MZ930712.1, MZ930713.1, MZ930714.1, MZ930715.1, MZ930717.1, MZ930718.1, MZ930719.1, MZ930720.1, MZ930721.1, MZ930722.1, MZ930723.1, MZ930724.1, MZ930725.1, MZ930726.1, MZ930727.1, MZ930728.1, MZ930730.1, MZ930731.1, MZ930732.1, MZ930733.1, MZ930734.1, MZ930735.1, MZ930737.1, MZ930738.1, MZ930740.1, MZ930741.1, MZ930742.1, MZ930744.1, MZ930745.1, MZ930746.1, MZ930747.1, MZ930749.1, MZ930750.1, MZ930751.1, MZ930752.1, MZ930753.1, MZ930754.1, MZ930755.1, MZ930756.1, MZ930757.1, MZ930759.1, MZ930760.1, MZ930761.1, MZ930762.1, MZ930763.1, MZ930764.1, MZ930765.1, MZ930766.1, MZ930767.1, MZ930768.1, MZ930769.1, MZ930770.1, MZ930771.1, MZ930772.1, MZ930773.1, MZ930774.1, MZ930775.1, MZ930776.1, MZ930778.1, MZ930779.1, MZ930780.1, MZ930782.1, MZ930783.1, MZ930784.1, MZ930786.1, MZ930788.1, MZ930789.1, MZ930790.1, MZ930791.1, MZ930792.1, MZ930793.1, MZ930794.1, MZ930795.1, MZ930796.1, MZ930797.1, MZ930798.1, MZ930799.1, MZ930800.1, MZ930802.1, MZ930803.1, MZ930804.1, MZ930805.1, MZ930807.1, MZ930809.1, MZ930810.1, MZ930811.1, MZ930813.1, MZ930814.1, MZ930815.1, MZ930816.1, MZ930817.1, MZ930818.1, MZ930819.1, MZ930820.1, MZ930821.1, MZ930823.1, MZ930825.1, MZ930826.1, MZ930827.1, MZ930828.1, MZ930830.1, MZ930831.1, MZ930832.1, MZ930834.1, MZ930835.1, MZ930836.1, MZ930837.1, MZ930838.1, MZ930839.1, MZ930840.1, MZ930841.1, MZ930842.1, MZ930843.1, MZ930844.1, MZ930845.1, MZ930846.1, MZ930847.1, MZ930848.1, MZ930849.1, MZ930851.1, MZ930852.1, MZ930853.1, MZ930854.1, MZ930855.1, MZ930856.1, MZ930857.1, MZ930859.1, MZ930860.1, MZ930861.1, MZ930862.1, MZ930863.1, MZ930865.1, MZ930866.1, MZ930867.1, MZ930868.1, MZ930869.1, MZ930870.1, MZ930871.1, MZ930872.1, MZ930873.1, MZ930874.1, MZ930875.1, MZ930876.1, MZ930877.1, MZ930878.1, MZ930879.1, MZ930881.1, MZ930882.1, MZ930884.1, MZ930885.1, MZ930887.1, MZ930888.1, MZ930889.1, MZ930890.1, MZ930891.1, MZ930893.1, MZ930894.1, MZ930895.1, MZ930896.1, MZ930897.1, MZ930898.1, MZ930900.1, MZ930902.1, MZ930903.1, MZ930904.1, MZ930905.1, MZ930906.1, MZ930908.1, MZ930911.1, MZ930913.1, MZ930914.1, MZ930915.1, MZ930916.1, MZ930917.1, MZ930918.1, MZ930919.1, MZ930920.1, MZ930922.1, MZ930923.1, MZ930924.1, MZ930925.1, MZ930926.1, MZ930927.1, MZ930928.1, MZ930930.1, MZ930931.1, MZ930932.1, MZ930933.1, MZ930934.1, MZ930935.1, MZ930936.1, MZ930937.1, MZ930938.1, MZ930939.1, MZ930940.1, MZ930941.1, MZ930942.1, MZ930943.1, MZ930944.1, MZ930945.1, MZ930946.1, MZ930947.1, MZ930948.1, MZ930949.1, MZ930950.1, MZ930951.1, MZ930952.1, MZ930953.1, MZ930954.1, MZ930956.1, MZ930957.1, MZ930958.1, MZ930960.1, MZ930961.1, MZ930962.1, MZ930964.1, MZ930965.1, MZ930966.1, MZ930967.1, MZ930968.1, MZ930969.1, MZ930970.1, MZ930971.1, MZ930974.1, MZ930976.1, MZ930977.1, MZ930978.1, MZ930979.1, MZ930980.1, MZ930981.1, MZ930982.1, MZ930985.1, MZ930986.1, MZ930987.1, MZ930988.1, MZ930989.1, MZ930990.1, MZ930992.1, MZ930993.1, MZ930994.1, MZ930995.1, MZ930996.1, MZ930997.1, MZ930999.1, MZ931000.1, MZ931001.1, MZ931002.1, MZ931003.1, MZ931005.1, MZ931006.1, MZ931007.1, MZ931008.1, MZ931009.1, MZ931010.1, MZ931011.1, MZ931012.1, MZ931013.1, MZ931015.1, MZ931016.1, MZ931017.1, MZ931018.1, MZ931019.1, MZ931020.1, MZ931021.1, MZ931022.1, MZ931023.1, MZ931025.1, MZ931026.1, MZ931027.1, MZ931030.1, MZ931032.1, MZ931033.1, MZ931034.1, MZ931035.1, MZ931036.1, MZ931037.1, MZ931038.1, MZ931039.1, MZ931040.1, MZ931041.1, MZ931042.1, MZ931043.1, MZ931044.1, MZ931047.1, MZ931048.1, MZ931050.1, MZ931051.1, MZ931053.1, MZ931054.1, MZ931055.1, MZ931056.1, MZ931057.1, MZ931059.1, MZ931062.1, MZ931063.1, MZ931064.1, MZ931065.1, MZ931066.1, MZ931067.1, MZ931068.1, MZ931069.1, MZ931070.1, MZ931071.1, MZ931072.1, MZ931073.1, MZ931074.1, MZ931075.1, MZ931076.1, MZ931077.1, MZ931078.1, MZ931079.1, MZ931080.1, MZ931081.1, MZ931082.1, MZ931083.1, MZ931084.1, MZ931085.1, MZ931086.1, MZ931087.1, MZ931088.1, MZ931089.1, MZ931090.1, MZ931091.1, MZ931092.1, MZ931093.1, MZ931094.1, MZ931095.1, MZ931096.1, MZ931097.1, MZ931098.1, MZ931099.1, MZ931100.1, MZ931101.1, MZ931102.1, MZ931103.1, MZ931105.1, MZ931106.1, MZ931108.1, MZ931109.1, MZ931110.1, MZ931111.1, MZ931112.1, MZ931113.1, MZ931114.1, MZ931115.1, MZ931116.1, MZ931117.1, MZ931118.1, MZ931119.1, MZ931120.1, MZ931121.1, MZ931123.1, MZ931125.1, MZ931126.1, MZ931127.1, MZ931128.1, MZ931129.1, MZ931130.1, MZ931131.1, MZ931132.1, MZ931133.1, MZ931134.1, MZ931135.1, MZ931136.1, MZ931137.1, MZ931138.1, MZ931139.1, MZ931141.1, MZ931142.1, MZ931143.1, MZ931144.1, MZ931145.1, MZ931146.1, MZ931148.1, MZ931149.1, MZ931150.1, MZ931152.1, MZ931153.1, MZ931154.1, MZ931157.1, MZ931158.1, MZ931159.1, MZ931160.1, MZ931161.1, MZ931162.1, MZ931163.1, MZ931164.1, MZ931165.1, MZ931166.1, MZ931167.1, MZ931168.1, MZ931169.1, MZ931170.1, MZ931171.1, MZ931172.1, MZ931173.1, MZ931174.1, MZ931175.1, MZ931176.1, MZ931177.1, MZ931178.1, MZ931179.1, MZ931180.1, MZ931181.1, MZ931182.1, MZ931183.1, MZ931184.1, MZ931185.1, MZ931187.1, MZ931188.1, MZ931189.1, MZ931190.1, MZ931191.1, MZ931192.1, MZ931193.1, MZ931194.1, MZ931195.1, MZ931196.1, MZ931197.1, MZ931198.1, MZ931200.1, MZ931201.1, MZ931202.1, MZ931203.1, MZ931204.1, MZ931205.1, MZ931206.1, MZ931207.1, MZ931208.1, MZ981253.1, MZ981254.1, MZ981256.1, MZ981257.1, MZ981258.1, MZ981259.1, MZ981260.1, MZ981261.1, MZ981262.1, MZ981263.1, MZ981264.1, MZ981265.1, MZ981266.1, MZ981267.1, MZ981268.1, MZ981269.1, MZ981270.1, MZ981271.1, MZ981272.1, MZ981273.1, MZ981274.1, MZ981275.1, MZ981276.1, MZ981277.1, MZ981278.1, MZ981279.1, MZ981280.1, MZ981281.1, MZ981282.1, MZ981284.1, MZ981285.1, MZ981286.1, MZ981287.1, MZ981288.1, MZ981289.1, MZ981290.1, MZ981291.1, MZ981292.1, MZ981293.1, MZ981294.1, MZ981295.1, MZ981296.1, MZ981297.1, MZ981298.1, MZ981299.1, MZ981300.1, MZ981301.1, MZ981302.1, MZ981303.1, MZ981304.1, MZ981305.1, MZ981306.1, MZ981307.1, MZ981309.1, MZ981310.1, MZ981311.1, MZ981312.1, MZ981314.1, MZ981315.1, MZ981316.1, MZ981317.1, MZ981318.1, MZ981319.1, MZ981321.1, MZ981322.1, MZ981323.1, MZ981324.1, MZ981325.1, MZ981326.1, MZ981327.1, MZ981328.1, MZ981329.1, MZ981330.1, MZ981331.1, MZ981332.1, MZ981333.1, MZ981334.1, MZ981335.1, MZ981336.1, MZ981337.1, MZ981338.1, MZ981339.1, MZ981340.1, MZ981341.1, MZ981342.1, MZ981344.1, MZ981345.1, MZ981346.1, MZ981347.1, MZ981348.1, MZ981349.1, MZ981350.1, MZ981351.1, MZ981352.1, MZ981353.1, MZ981354.1, MZ981355.1, MZ981356.1, MZ981357.1, MZ981358.1, MZ981359.1, MZ981360.1, MZ981361.1, MZ981362.1, MZ981363.1, MZ981364.1, MZ981365.1, MZ981366.1, MZ981367.1, MZ981368.1, MZ981370.1, MZ981371.1, MZ981372.1, MZ981373.1, MZ981374.1, MZ981375.1, MZ981377.1, MZ981378.1, MZ981379.1, MZ981380.1, MZ981381.1, MZ981382.1, MZ981384.1, MZ981385.1, MZ981386.1, MZ981387.1, MZ981389.1, MZ981390.1, MZ981391.1, MZ981392.1, MZ981393.1, MZ981394.1, MZ981395.1, MZ981396.1, MZ981397.1, MZ981398.1, MZ981399.1, MZ981400.1, MZ981401.1, MZ981402.1, MZ981403.1, MZ981404.1, MZ981405.1, MZ981406.1, MZ981407.1, MZ981408.1, MZ981409.1, MZ981410.1, MZ981411.1, MZ981412.1, MZ981413.1, MZ981414.1, MZ981415.1, MZ981416.1, MZ981417.1, MZ981418.1, MZ981419.1, MZ981420.1, MZ981421.1, MZ981422.1, MZ981424.1, MZ981425.1, MZ981426.1, MZ981427.1, MZ981428.1, MZ981429.1, MZ981430.1, MZ981431.1, MZ981432.1, MZ981433.1, MZ981434.1, MZ981435.1, MZ981436.1, MZ981437.1, MZ981438.1, MZ981439.1, MZ981441.1, MZ981442.1, MZ981443.1, MZ981444.1, MZ981445.1, MZ981446.1, MZ981447.1, MZ981448.1, MZ981449.1, MZ981450.1, MZ981451.1, MZ981452.1, MZ981453.1, MZ981454.1, MZ981455.1, MZ981456.1, MZ981457.1, MZ981458.1, MZ981459.1, MZ981460.1, MZ981461.1, MZ981462.1, MZ981463.1, MZ981464.1, MZ981465.1, MZ981466.1, MZ981467.1, MZ981469.1, MZ981470.1, MZ981471.1, MZ981473.1, MZ981474.1, MZ981475.1, MZ981476.1, MZ981477.1, MZ981478.1, MZ981479.1, MZ981480.1, MZ981481.1, MZ981482.1, MZ981483.1, MZ981484.1, MZ981485.1, MZ981486.1, MZ981487.1, MZ981488.1, MZ981489.1, MZ981490.1, MZ981492.1, MZ981493.1, MZ981494.1, MZ981495.1, MZ981496.1, MZ981497.1, MZ981498.1, MZ981499.1, MZ981500.1, MZ981501.1, MZ981502.1, MZ981503.1, MZ981504.1, MZ981505.1, MZ981506.1, MZ981508.1, MZ981509.1, MZ981510.1, MZ981511.1, MZ981512.1, MZ981514.1, MZ981515.1, MZ981516.1, MZ981517.1, MZ981518.1, MZ981519.1, MZ981520.1, MZ981521.1, MZ981523.1, MZ981524.1, MZ981525.1, MZ981526.1, MZ981527.1, MZ981528.1, MZ981529.1, MZ981530.1, MZ981531.1, MZ981532.1, MZ981533.1, MZ981534.1, MZ981535.1, MZ981536.1, MZ981537.1, MZ981538.1, MZ981539.1, MZ981540.1, MZ981541.1, MZ981542.1, MZ981543.1, MZ981544.1, MZ981545.1, MZ981546.1, MZ981547.1, MZ981548.1, MZ981549.1, MZ981550.1, MZ981551.1, MZ981552.1, MZ981553.1, MZ981554.1, MZ981555.1, MZ981556.1, MZ981557.1, MZ981558.1, MZ981559.1, MZ981560.1, MZ981561.1, MZ981562.1, MZ981563.1, MZ981564.1, MZ981565.1, MZ981566.1, MZ981567.1, MZ981568.1, MZ981569.1, MZ981570.1, MZ981571.1, MZ981572.1, MZ981573.1, MZ981574.1, MZ981575.1, MZ981576.1, MZ981577.1, MZ981578.1, MZ981579.1, MZ981580.1, MZ981581.1, MZ981582.1, MZ981583.1, MZ981584.1, MZ981585.1, MZ981586.1, MZ981587.1, MZ981588.1, MZ981589.1, MZ981590.1, MZ981591.1, MZ981592.1, MZ981593.1, MZ981594.1, MZ981595.1, MZ981596.1, MZ981597.1, MZ981598.1, MZ981599.1, MZ981600.1, MZ981601.1, MZ981602.1, MZ981603.1, MZ981604.1, MZ981605.1, MZ981606.1, MZ981607.1, MZ981608.1, MZ981609.1, MZ981610.1, MZ981611.1, MZ981612.1, MZ981613.1, MZ981614.1, MZ981615.1, MZ981616.1, MZ981617.1, MZ981618.1, MZ981620.1, MZ981621.1, MZ981622.1, MZ981624.1, MZ981625.1, MZ981626.1, MZ981627.1, MZ981628.1, MZ981629.1, MZ981630.1, MZ981631.1, MZ981632.1, MZ981633.1, MZ981634.1, MZ981635.1, MZ981636.1, MZ981637.1, MZ981638.1, MZ981640.1, MZ981641.1, MZ981642.1, MZ981643.1, MZ981644.1, MZ981645.1, MZ981646.1, MZ981647.1, MZ981648.1, MZ981650.1, MZ981651.1, MZ981652.1, MZ981653.1, MZ981655.1, MZ981656.1, MZ981657.1, MZ981658.1, MZ981659.1, MZ981660.1, MZ981661.1, MZ981662.1, MZ981663.1, MZ981664.1, MZ981665.1, MZ981666.1, MZ981667.1, MZ981668.1, MZ981669.1, MZ981670.1, MZ981671.1, MZ981672.1, MZ981674.1, MZ981675.1, MZ981676.1, MZ981677.1, MZ981678.1, MZ981679.1, MZ981680.1, MZ981681.1, MZ981682.1, MZ981683.1, MZ981684.1, MZ981685.1, MZ981686.1, MZ981687.1, MZ981688.1, MZ981689.1, MZ981690.1, MZ981691.1, MZ981692.1, MZ981693.1, MZ981694.1, MZ981695.1, MZ981696.1, MZ981697.1, MZ981698.1, MZ981699.1, MZ981700.1, MZ981701.1, MZ981702.1, MZ981703.1, MZ981704.1, MZ981705.1, MZ981706.1, MZ981707.1, MZ981708.1, MZ981709.1, MZ981710.1, MZ981711.1, MZ981712.1, MZ981713.1, MZ981714.1, MZ981715.1, MZ981716.1, MZ981717.1, MZ981719.1, MZ981720.1, MZ981721.1, OK032622.1, OK032623.1, OK032624.1, OK032625.1, OK032626.1, OK032627.1, OK032629.1, OK032630.1, OK032631.1, OK032632.1, OK032633.1, OK032634.1, OK032635.1, OK032636.1, OK032637.1, OK032638.1, OK032639.1, OK032640.1, OK032641.1, OK032642.1, OK032643.1, OK032644.1, OK032645.1, OK032646.1, OK032647.1, OK032648.1, OK032650.1, OK032651.1, OK032652.1, OK032653.1, OK032654.1, OK032655.1, OK032657.1, OK032658.1, OK032659.1, OK032660.1, OK032661.1, OK032662.1, OK032663.1, OK032664.1, OK032665.1, OK032666.1, OK032667.1, OK032668.1, OK032669.1, OK032670.1, OK032671.1, OK032672.1, OK032674.1, OK032675.1, OK032676.1, OK032677.1, OK032678.1, OK032679.1, OK032680.1, OK032681.1, OK032683.1, OK032684.1, OK032685.1, OK032687.1, OK032689.1, OK032690.1, OK032691.1, OK032693.1, OK032695.1, OK032696.1, OK032697.1, OK032698.1, OK032699.1, OK032700.1, OK032701.1, OK032702.1, OK032703.1, OK032704.1, OK032705.1, OK032706.1, OK032707.1, OK032709.1, OK032710.1, OK032711.1, OK032712.1, OK032713.1, OK032714.1, OK032715.1, OK032716.1, OK032717.1, OK032718.1, OK032719.1, OK032720.1, OK032722.1, OK032723.1, OK032724.1, OK032725.1, OK032726.1, OK032727.1, OK032728.1, OK032730.1, OK032731.1, OK032732.1, OK032733.1, OK032734.1, OK032735.1, OK032736.1, OK032737.1, OK032738.1, OK032739.1, OK032740.1, OK032741.1, OK032742.1, OK032743.1, OK032744.1, OK032745.1, OK032746.1, OK032747.1, OK032748.1, OK032749.1, OK032750.1, OK032751.1, OK032752.1, OK032753.1, OK032754.1, OK032755.1, OK032756.1, OK032757.1, OK032758.1, OK032759.1, OK032760.1, OK032761.1, OK032762.1, OK032763.1, OK032764.1, OK032765.1, OK032766.1, OK032767.1, OK032768.1, OK032769.1, OK032770.1, OK032771.1, OK032772.1, OK032773.1, OK032774.1, OK032775.1, OK032776.1, OK032777.1, OK032778.1, OK032779.1, OK032780.1, OK032781.1, OK032782.1, OK032783.1, OK032784.1, OK032785.1, OK032786.1, OK032787.1, OK032788.1, OK032789.1, OK032790.1, OK032791.1, OK032792.1, OK032794.1, OK032795.1, OK032796.1, OK032797.1, OK032798.1, OK032799.1, OK032800.1, OK032801.1, OK032802.1, OK032803.1, OK032804.1, OK032805.1, OK032806.1, OK032807.1, OK032808.1, OK032809.1, OK032810.1, OK032811.1, OK032812.1, OK032814.1, OK032816.1, OK032817.1, OK032818.1, OK032819.1, OK032820.1, OK032821.1, OK032822.1, OK032823.1, OK032824.1, OK032825.1, OK032826.1, OK032827.1, OK032828.1, OK032829.1, OK032830.1, OK032831.1, OK032832.1, OK032833.1, OK032834.1, OK032835.1, OK032836.1, OK032837.1, OK032838.1, OK032839.1, OK032840.1, OK032842.1, OK032843.1, OK032845.1, OK032846.1, OK032847.1, OK032848.1, OK032849.1, OK032850.1, OK032851.1, OK032852.1, OK032853.1, OK032854.1, OK032855.1, OK032856.1, OK032857.1, OK032858.1, OK032859.1, OK032860.1, OK032861.1, OK032862.1, OK032863.1, OK032864.1, OK032865.1, OK032866.1, OK032867.1, OK032868.1, OK032869.1, OK032870.1, OK032871.1, OK032872.1, OK032873.1, OK032874.1, OK032875.1, OK032876.1, OK032877.1, OK032878.1, OK032879.1, OK032880.1, OK032881.1, OK032882.1, OK032883.1, OK032884.1, OK032885.1, OK032886.1, OK032887.1, OK032888.1, OK032889.1, OK032890.1, OK032891.1, OK032892.1, OK032893.1, OK032894.1, OK032895.1, OK032896.1, OK032897.1, OK032898.1, OK032899.1, OK032900.1, OK032901.1, OK032902.1, OK032903.1, OK032904.1, OK032905.1, OK032906.1, OK032907.1, OK032908.1, OK032909.1, OK032911.1, OK032912.1, OK032913.1, OK032914.1, OK032915.1, OK032916.1, OK032917.1, OK032918.1, OK032919.1, OK032920.1, OK032921.1, OK032923.1, OK032925.1, OK032926.1, OK032927.1, OK032928.1, OK032929.1, OK032930.1, OK032931.1, OK032932.1, OK032933.1, OK032934.1, OK032935.1, OK032936.1, OK032937.1, OK032938.1, OK032939.1, OK032940.1, OK032941.1, OK032942.1, OK032944.1, OK032945.1, OK032946.1, OK032947.1, OK032949.1, OK032950.1, OK032952.1, OK032953.1, OK032954.1, OK032955.1, OK032956.1, OK032957.1, OK032958.1, OK032959.1, OK032960.1, OK032961.1, OK032962.1, OK032963.1, OK032964.1, OK032965.1, OK032966.1, OK032967.1, OK032968.1, OK032969.1, OK032970.1, OK032971.1, OK032974.1, OK032975.1, OK032976.1, OK032977.1, OK032978.1, OK032979.1, OK032980.1, OK032981.1, OK032983.1, OK032984.1, OK032985.1, OK032986.1, OK032987.1, OK032988.1, OK032989.1, OK032990.1, OK032991.1, OK032992.1, OK032993.1, OK032994.1, OK032995.1, OK032996.1, OK032997.1, OK032998.1, OK032999.1, OK033000.1, OK033001.1, OK033002.1, OK033003.1, OK033004.1, OK033005.1, OK033006.1, OK033007.1, OK033008.1, OK033009.1, OK033010.1, OK033011.1, OK033012.1, OK033013.1, OK033014.1, OK033015.1, OK033016.1, OK033017.1, OK033018.1, OK033019.1, OK033020.1, OK033021.1, OK033022.1, OK033023.1, OK033024.1, OK033025.1, OK033027.1, OK033028.1, OK033029.1, OK033030.1, OK033031.1, OK033032.1, OK033033.1, OK033034.1, OK033035.1, OK033036.1, OK033037.1, OK033038.1, OK033039.1, OK033040.1, OK033041.1, OK033042.1, OK033043.1, OK033044.1, OK033045.1, OK033046.1, OK033047.1, OK033048.1, OK033050.1, OK033052.1, OK033053.1, OK033054.1, OK033055.1, OK033056.1, OK033057.1, OK033058.1, OK033059.1, OK033060.1, OK033061.1, OK033062.1, OK033063.1, OK033064.1, OK033065.1, OK033066.1, OK033067.1, OK033068.1, OK033069.1, OK033070.1, OK033071.1, OK033072.1, OK033073.1, OK033074.1, OK033075.1, OK033076.1, OK033077.1, OK033078.1, OK033079.1, OK033080.1, OK033081.1, OK033082.1, OK033083.1, OK033084.1, OK033085.1, OK033086.1, OK033087.1, OK033088.1, OK033089.1, OK033090.1, OK033091.1, OK033092.1, OK033093.1, OK033094.1, OK033095.1, OK033096.1, OK033097.1, OK033099.1, OK033100.1, OK039498.1, OK039499.1, OK039500.1, OK039501.1, OK039502.1, OK039503.1, OK039504.1, OK039505.1, OK039506.1, OK039507.1, OK039508.1, OK039509.1, OK039510.1, OK039511.1, OK039512.1, OK039513.1, OK039514.1, OK039515.1, OK039516.1, OK039517.1, OK039518.1, OK039520.1, OK039521.1, OK039522.1, OK039523.1, OK039524.1, OK039525.1, OK039526.1, OK039527.1, OK039528.1, OK039529.1, OK039530.1, OK039531.1, OK039532.1, OK039533.1, OK039534.1, OK039535.1, OK039536.1, OK039537.1, OK039538.1, OK039539.1, OK039540.1, OK039541.1, OK039542.1, OK039543.1, OK039544.1, OK039546.1, OK039547.1, OK039548.1, OK039549.1, OK039550.1, OK039551.1, OK039552.1, OK039553.1, OK039554.1, OK039555.1, OK039556.1, OK039557.1, OK039558.1, OK039559.1, OK039560.1, OK039561.1, OK039562.1, OK039563.1, OK039564.1, OK039565.1, OK039566.1, OK039567.1, OK039568.1, OK039569.1, OK039570.1, OK039571.1, OK039572.1, OK039573.1, OK039574.1, OK039575.1, OK039576.1, OK039577.1, OK039578.1, OK039579.1, OK039580.1, OK039581.1, OK039582.1, OK039583.1, OK039584.1, OK039585.1, OK039586.1, OK039587.1, OK039588.1, OK039589.1, OK039590.1, OK039591.1, OK039592.1, OK039593.1, OK039594.1, OK039595.1, OK039596.1, OK039597.1, OK039599.1, OK039600.1, OK039601.1, OK039602.1, OK039603.1, OK039604.1, OK039605.1, OK039606.1, OK039607.1, OK039608.1, OK039609.1, OK039610.1, OK039611.1, OK039612.1, OK039613.1, OK039614.1, OK039615.1, OK039616.1, OK039617.1, OK039618.1, OK039619.1, OK039620.1, OK039621.1, OK039622.1, OK039623.1, OK039624.1, OK039625.1, OK039626.1, OK039629.1, OK039630.1, OK039631.1, OK039632.1, OK039633.1, OK039634.1, OK039635.1, OK039636.1, OK039637.1, OK039638.1, OK039639.1, OK039640.1, OK039641.1, OK039642.1, OK039643.1, OK039644.1, OK039646.1, OK039647.1, OK039648.1, OK039650.1, OK039651.1, OK039652.1, OK039653.1, OK039654.1, OK039655.1, OK039656.1, OK039657.1, OK039658.1, OK039659.1, OK039660.1, OK039661.1, OK039662.1, OK039663.1, OK039664.1, OK039665.1, OK039666.1, OK039667.1, OK039668.1, OK039669.1, OK039670.1, OK039671.1, OK039672.1, OK039673.1, OK039674.1, OK039675.1, OK039676.1, OK039677.1, OK039678.1, OK039679.1, OK039680.1, OK039681.1, OK039682.1, OK039683.1, OK039684.1, OK039685.1, OK039686.1, OK039687.1, OK039688.1, OK039689.1, OK039690.1, OK039691.1, OK039693.1, OK039694.1, OK039695.1, OK039696.1, OK039697.1, OK039698.1, OK039699.1, OK039700.1, OK039701.1, OK039702.1, OK039703.1, OK039704.1, OK039705.1, OK039707.1, OK039708.1, OK039709.1, OK039710.1, OK039711.1, OK039712.1, OK039713.1, OK039715.1, OK039716.1, OK039717.1, OK039718.1, OK039719.1, OK039720.1, OK039721.1, OK039722.1, OK039723.1, OK039724.1, OK039725.1, OK039726.1, OK039727.1, OK039728.1, OK039729.1, OK039730.1, OK039731.1, OK039733.1, OK039734.1, OK039735.1, OK039736.1, OK039737.1, OK039738.1, OK039739.1, OK039740.1, OK039741.1, OK039743.1, OK039744.1, OK039745.1, OK039746.1, OK039747.1, OK039748.1, OK039749.1, OK039750.1, OK039751.1, OK039753.1, OK039754.1, OK039756.1, OK039757.1, OK039758.1, OK039759.1, OK039760.1, OK039761.1, OK039762.1, OK039763.1, OK039764.1, OK039765.1, OK039766.1, OK039767.1, OK039768.1, OK039769.1, OK039770.1, OK039771.1, OK039772.1, OK039773.1, OK039774.1, OK039775.1, OK039776.1, OK039778.1, OK039779.1, OK039780.1, OK039781.1, OK039782.1, OK039783.1, OK039784.1, OK039785.1, OK039786.1, OK039787.1, OK039788.1, OK039789.1, OK039790.1, OK039791.1, OK039792.1, OK039793.1, OK039794.1, OK039795.1, OK039796.1, OK039797.1, OK039798.1, OK039799.1, OK039800.1, OK039801.1, OK039802.1, OK039803.1, OK039804.1, OK039805.1, OK039806.1, OK039807.1, OK039809.1, OK039810.1, OK039811.1, OK039812.1, OK039813.1, OK039814.1, OK039815.1, OK039816.1, OK039817.1, OK039818.1, OK039819.1, OK039820.1, OK039821.1, OK039822.1, OK039823.1, OK039824.1, OK039825.1, OK039826.1, OK039827.1, OK039828.1, OK039829.1, OK039830.1, OK039831.1, OK039832.1, OK039833.1, OK039834.1, OK039835.1, OK039836.1, OK039837.1, OK039838.1, OK039839.1, OK039840.1, OK039841.1, OK039842.1, OK039843.1, OK039844.1, OK039845.1, OK039846.1, OK039847.1, OK039848.1, OK039849.1, OK039850.1, OK039851.1, OK039852.1, OK039853.1, OK039854.1, OK039855.1, OK039856.1, OK039857.1, OK039858.1, OK039859.1, OK039860.1, OK039861.1, OK039862.1, OK039863.1, OK039864.1, OK039865.1, OK039866.1, OK039867.1, OK039868.1, OK039869.1, OK039870.1, OK039871.1, OK039872.1, OK039873.1, OK039874.1, OK039875.1, OK039876.1, OK039877.1, OK039878.1, OK039879.1, OK039880.1, OK039881.1, OK039882.1, OK039883.1, OK039884.1, OK039885.1, OK039886.1, OK039887.1, OK039888.1, OK039889.1, OK039890.1, OK039891.1, OK039892.1, OK039893.1, OK039894.1, OK039895.1, OK039896.1, OK039897.1, OK039898.1, OK039899.1, OK039900.1, OK039901.1, OK039902.1, OK039903.1, OK039904.1, OK039905.1, OK039906.1, OK039907.1, OK039908.1, OK039909.1, OK039910.1, OK039911.1, OK039912.1, OK039913.1, OK039914.1, OK039915.1, OK039916.1, OK039917.1, OK039918.1, OK039919.1, OK039920.1, OK039921.1, OK039922.1, OK039923.1, OK039924.1, OK039925.1, OK039926.1, OK039927.1, OK039928.1, OK039930.1, OK039931.1, OK039932.1, OK039933.1, OK039934.1, OK039935.1, OK039936.1, OK039937.1, OK039938.1, OK039939.1, OK039940.1, OK039941.1, OK039942.1, OK039943.1, OK039944.1, OK039945.1, OK039946.1, OK039947.1, OK039948.1, OK039949.1, OK039950.1, OK039951.1, OK039952.1, OK039953.1, OK039954.1, OK039955.1, OK039956.1, OK039957.1, OK039958.1, OK039959.1, OK039960.1, OK039961.1, OK039962.1, OK039963.1, OK039964.1, OK039965.1, OK039966.1, OK039967.1, OK039968.1, OK039969.1, OK039970.1, OK039971.1, OK039972.1, OK039973.1, OK039974.1, OK039975.1, OK039976.1, OK039977.1, OK039978.1, OK039979.1, OK039980.1, OK039981.1, OK039982.1, OK039983.1, OK039984.1, OK039985.1, OK039986.1, OK039987.1, OK039988.1, OK039989.1, OK039990.1, OK039991.1, OK039992.1, OK039993.1, OK039994.1, OK039995.1, OK039996.1, OK039997.1, OK039998.1, OK039999.1, OK040000.1, OK040001.1, OK040002.1, OK040003.1, OK040004.1, OK040005.1, OK040006.1, OK040007.1, OK040008.1, OK040009.1, OK040010.1, OK040011.1, OK040012.1, OK040013.1, OK040014.1, OK040015.1, OK040016.1, OK040017.1, OK040018.1, OK040019.1, OK040020.1, OK040021.1, OK040022.1, OK040023.1, OK040024.1, OK040025.1, OK040026.1, OK040027.1, OK040028.1, OK040029.1, OK040030.1, OK040031.1, OK040032.1, OK040033.1, OK040034.1, OK040035.1, OK040036.1, OK040037.1, OK040038.1, OK040039.1, OK040040.1, OK040041.1, OK040042.1, OK040043.1, OK040044.1, OK040045.1, OK040047.1, OK040048.1, OK040049.1, OK040050.1, OK040051.1, OK040052.1, OK040053.1, OK040054.1, OK117424.1, OK117425.1, OK117426.1, OK117427.1, OK117428.1, OK117429.1, OK117430.1, OK117431.1, OK117432.1, OK117433.1, OK117434.1, OK117435.1, OK117436.1, OK117437.1, OK117438.1, OK117439.1, OK117440.1, OK117441.1, OK117442.1, OK117443.1, OK117444.1, OK117445.1, OK117446.1, OK117447.1, OK117448.1, OK117449.1, OK117450.1, OK117451.1, OK117452.1, OK117453.1, OK117454.1, OK117455.1, OK117456.1, OK117457.1, OK117458.1, OK117459.1, OK117460.1, OK117461.1, OK117462.1, OK117463.1, OK117464.1, OK117465.1, OK117466.1, OK117467.1, OK117468.1, OK117469.1, OK117470.1, OK117471.1, OK117472.1, OK117473.1, OK117474.1, OK117475.1, OK117476.1, OK117477.1, OK117478.1, OK117479.1, OK117480.1, OK117481.1, OK117482.1, OK117483.1, OK117484.1, OK117485.1, OK117486.1, OK117487.1, OK117488.1, OK117489.1, OK117490.1, OK117491.1, OK117492.1, OK117493.1, OK117494.1, OK117495.1, OK117496.1, OK117497.1, OK117498.1, OK117499.1, OK117500.1, OK117501.1, OK117502.1, OK117503.1, OK117504.1, OK117505.1, OK117506.1, OK117507.1, OK117508.1, OK117509.1, OK117510.1, OK117511.1, OK117512.1, OK117513.1, OK117514.1, OK117515.1, OK117516.1, OK117517.1, OK117518.1, OK117519.1, OK117520.1, OK117521.1, OK117522.1, OK117523.1, OK117524.1, OK117525.1, OK117526.1, OK117527.1, OK117528.1, OK117529.1, OK117530.1, OK117531.1, OK117532.1, OK117533.1, OK117534.1, OK117535.1, OK117536.1, OK117537.1, OK117538.1, OK117539.1, OK117540.1, OK117541.1, OK117543.1, OK117544.1, OK117545.1, OK117546.1, OK117547.1, OK117548.1, OK117550.1, OK117551.1, OK117552.1, OK117553.1, OK117554.1, OK117555.1, OK117556.1, OK117557.1, OK117558.1, OK117559.1, OK117560.1, OK117561.1, OK117562.1, OK117564.1, OK117565.1, OK117566.1, OK117567.1, OK117568.1, OK117569.1, OK117570.1, OK117572.1, OK117573.1, OK117574.1, OK117575.1, OK117576.1, OK117577.1, OK117578.1, OK117579.1, OK117580.1, OK117582.1, OK117583.1, OK117584.1, OK117585.1, OK117586.1, OK117587.1, OK117588.1, OK117589.1, OK117590.1, OK117591.1, OK117592.1, OK117593.1, OK117594.1, OK117595.1, OK117596.1, OK117597.1, OK117598.1, OK117599.1, OK117601.1, OK117602.1, OK117603.1, OK117604.1, OK117605.1, OK117606.1, OK117607.1, OK117608.1, OK117609.1, OK117610.1, OK117611.1, OK117612.1, OK117613.1, OK117614.1, OK117615.1, OK117616.1, OK117617.1, OK117618.1, OK117619.1, OK117620.1, OK117621.1, OK117622.1, OK117623.1, OK117624.1, OK117625.1, OK117626.1, OK117627.1, OK117628.1, OK117629.1, OK117630.1, OK117631.1, OK117632.1, OK117633.1, OK117634.1, OK117635.1, OK117636.1, OK117637.1, OK117638.1, OK117639.1, OK117640.1, OK117641.1, OK117643.1, OK117644.1, OK117645.1, OK117646.1, OK117647.1, OK117648.1, OK117650.1, OK117651.1, OK117652.1, OK117653.1, OK117654.1, OK117655.1, OK117656.1, OK117657.1, OK117658.1, OK117659.1, OK117660.1, OK117661.1, OK117662.1, OK117663.1, OK117664.1, OK117665.1, OK117666.1, OK117667.1, OK117668.1, OK117669.1, OK117670.1, OK117671.1, OK117672.1, OK117673.1, OK117674.1, OK117675.1, OK117676.1, OK117677.1, OK117678.1, OK117679.1, OK117680.1, OK117681.1, OK117682.1, OK117683.1, OK117684.1, OK117685.1, OK117686.1, OK117687.1, OK117688.1, OK117689.1, OK117690.1, OK117691.1, OK117692.1, OK117693.1, OK117694.1, OK117695.1, OK117696.1, OK117697.1, OK117698.1, OK117699.1, OK117700.1, OK117701.1, OK117702.1, OK117703.1, OK117704.1, OK117705.1, OK117706.1, OK117707.1, OK117708.1, OK117709.1, OK117710.1, OK117711.1, OK117712.1, OK117713.1, OK117714.1, OK117715.1, OK117717.1, OK117718.1, OK117719.1, OK117720.1, OK117721.1, OK117722.1, OK117723.1, OK117724.1, OK117725.1, OK117726.1, OK117727.1, OK117728.1, OK117729.1, OK117731.1, OK117732.1, OK117733.1, OK117734.1, OK117735.1, OK117736.1, OK117737.1, OK117738.1, OK117739.1, OK117740.1, OK117741.1, OK117742.1, OK117743.1, OK117744.1, OK117745.1, OK117746.1, OK117747.1, OK117748.1, OK117749.1, OK117750.1, OK117751.1, OK117752.1, OK117753.1, OK117754.1, OK117755.1, OK117756.1, OK117757.1, OK117758.1, OK117759.1, OK117760.1, OK117761.1, OK117762.1, OK117763.1, OK117765.1, OK117766.1, OK117767.1, OK117768.1, OK117769.1, OK117770.1, OK117771.1, OK117772.1, OK117773.1, OK117774.1, OK117775.1, OK117776.1, OK117777.1, OK117778.1, OK117779.1, OK117780.1, OK117781.1, OK117782.1, OK117783.1, OK117784.1, OK117785.1, OK117786.1, OK117787.1, OK117788.1, OK117789.1, OK117790.1, OK117791.1, OK117792.1, OK117793.1, OK117794.1, OK117795.1, OK117796.1, OK117797.1, OK117798.1, OK117799.1, OK117800.1, OK117801.1, OK117802.1, OK117803.1, OK117804.1, OK117805.1, OK117807.1, OK117808.1, OK117809.1, OK117810.1, OK117811.1, OK117812.1, OK117813.1, OK117814.1, OK117815.1, OK117816.1, OK117817.1, OK117818.1, OK117819.1, OK117820.1, OK117821.1, OK117822.1, OK117823.1, OK117824.1, OK117825.1, OK117826.1, OK117827.1, OK117828.1, OK117829.1, OK117830.1, OK117831.1, OK117832.1, OK117833.1, OK117834.1, OK117835.1, OK117837.1, OK117838.1, OK117839.1, OK117840.1, OK117841.1, OK117842.1, OK117843.1, OK117844.1, OK117845.1, OK117846.1, OK117847.1, OK117848.1, OK117849.1, OK117850.1, OK161681.1, OK161682.1, OK161683.1, OK161684.1, OK161685.1, OK161686.1, OK161687.1, OK161688.1, OK161689.1, OK161690.1, OK161691.1, OK161692.1, OK161693.1, OK161694.1, OK161695.1, OK161696.1, OK161697.1, OK161698.1, OK161699.1, OK161700.1, OK161701.1, OK161702.1, OK161703.1, OK161704.1, OK161705.1, OK161706.1, OK161707.1, OK161708.1, OK161709.1, OK161710.1, OK161711.1, OK161712.1, OK161713.1, OK161714.1, OK161715.1, OK161716.1, OK161717.1, OK161718.1, OK161719.1, OK161720.1, OK161721.1, OK161722.1, OK161723.1, OK161724.1, OK161725.1, OK161727.1, OK161729.1, OK161730.1, OK161731.1, OK161732.1, OK161733.1, OK161734.1, OK161735.1, OK161736.1, OK161737.1, OK161738.1, OK161739.1, OK161740.1, OK161741.1, OK161743.1, OK161744.1, OK161745.1, OK161746.1, OK161747.1, OK161748.1, OK161749.1, OK161750.1, OK161751.1, OK161752.1, OK161753.1, OK161754.1, OK161755.1, OK161756.1, OK161757.1, OK161758.1, OK161759.1, OK161760.1, OK161761.1, OK161762.1, OK161763.1, OK161764.1, OK161765.1, OK161766.1, OK161767.1, OK161768.1, OK161769.1, OK161770.1, OK161771.1, OK161772.1, OK161773.1, OK161774.1, OK161775.1, OK161776.1, OK161777.1, OK161778.1, OK161779.1, OK161780.1, OK161781.1, OK161782.1, OK161783.1, OK161784.1, OK161785.1, OK161786.1, OK161787.1, OK161788.1, OK161789.1, OK161790.1, OK161791.1, OK161792.1, OK161793.1, OK161794.1, OK161795.1, OK161796.1, OK161797.1, OK161799.1, OK161800.1, OK161801.1, OK161802.1, OK161803.1, OK161804.1, OK161805.1, OK161806.1, OK161807.1, OK161808.1, OK161809.1, OK161810.1, OK161811.1, OK161812.1, OK161813.1, OK161814.1, OK161815.1, OK161816.1, OK161817.1, OK161818.1, OK161819.1, OK161821.1, OK161822.1, OK161823.1, OK161824.1, OK161825.1, OK161826.1, OK161827.1, OK161828.1, OK161829.1, OK161830.1, OK161831.1, OK161832.1, OK161833.1, OK161834.1, OK161835.1, OK161836.1, OK161837.1, OK161838.1, OK161839.1, OK161840.1, OK161841.1, OK161842.1, OK161843.1, OK161844.1, OK161845.1, OK161846.1, OK161848.1, OK161849.1, OK161850.1, OK161851.1, OK161852.1, OK161853.1, OK161854.1, OK161855.1, OK161856.1, OK161857.1, OK161858.1, OK161859.1, OK161860.1, OK161861.1, OK161862.1, OK161863.1, OK161864.1, OK161865.1, OK161866.1, OK161867.1, OK161868.1, OK161869.1, OK161870.1, OK161872.1, OK161874.1, OK161875.1, OK161876.1, OK161877.1, OK161878.1, OK161879.1, OK161880.1, OK161881.1, OK161882.1, OK161883.1, OK161884.1, OK161885.1, OK161886.1, OK161887.1, OK161888.1, OK161889.1, OK161890.1, OK161891.1, OK161892.1, OK161893.1, OK161894.1, OK161895.1, OK161897.1, OK161898.1, OK161899.1, OK161900.1, OK161901.1, OK161902.1, OK161903.1, OK161904.1, OK161905.1, OK161906.1, OK161907.1, OK161908.1, OK161909.1, OK161910.1, OK161911.1, OK161912.1, OK161913.1, OK161914.1, OK161915.1, OK161916.1, OK161917.1, OK161918.1, OK161919.1, OK161920.1, OK161921.1, OK161922.1, OK161923.1, OK161924.1, OK161925.1, OK161926.1, OK161927.1, OK161928.1, OK161929.1, OK161930.1, OK161931.1, OK161932.1, OK161933.1, OK161934.1, OK161935.1, OK161936.1, OK161937.1, OK161938.1, OK161939.1, OK161940.1, OK161941.1, OK161942.1, OK161943.1, OK161944.1, OK161945.1, OK161946.1, OK161947.1, OK161948.1, OK161949.1, OK161950.1, OK161951.1, OK161952.1, OK161953.1, OK161954.1, OK161955.1, OK161956.1, OK161957.1, OK161958.1, OK161959.1, OK161960.1, OK161961.1, OK161962.1, OK161963.1, OK161964.1, OK161965.1, OK161966.1, OK161967.1, OK161968.1, OK161969.1, OK161970.1, OK161971.1, OK161972.1, OK161973.1, OK161974.1, OK161975.1, OK161976.1, OK161977.1, OK161978.1, OK161979.1, OK161980.1, OK161981.1, OK161982.1, OK161983.1, OK161984.1, OK161985.1, OK161987.1, OK161988.1, OK161989.1, OK161990.1, OK161991.1, OK161992.1, OK161993.1, OK161994.1, OK161995.1, OK161996.1, OK161997.1, OK161998.1, OK161999.1, OK162000.1, OK162001.1, OK162002.1, OK162003.1, OK162004.1, OK162005.1, OK162006.1, OK162007.1, OK162008.1, OK162010.1, OK162011.1, OK162012.1, OK162013.1, OK162014.1, OK162015.1, OK162016.1, OK162017.1, OK162019.1, OK162020.1, OK162021.1, OK162022.1, OK162023.1, OK162025.1, OK162026.1, OK162027.1, OK162028.1, OK162029.1, OK162030.1, OK162031.1, OK162032.1, OK162033.1, OK162034.1, OK162035.1, OK162036.1, OK162037.1, OK162038.1, OK162039.1, OK162040.1, OK162041.1, OK162042.1, OK162043.1, OK162044.1, OK162045.1, OK162046.1, OK162047.1, OK162048.1, OK162049.1, OK162050.1, OK162051.1, OK162052.1, OK162053.1, OK162055.1, OK162056.1, OK162057.1, OK162058.1, OK162059.1, OK162060.1, OK162061.1, OK162062.1, OK162064.1, OK162065.1, OK162066.1, OK162067.1, OK162068.1, OK162069.1, OK162070.1, OK162071.1, OK162072.1, OK162073.1, OK162074.1, OK162075.1, OK162076.1, OK162077.1, OK162078.1, OK162079.1, OK162080.1, OK162081.1, OK162083.1, OK162084.1, OK162085.1, OK162086.1, OK162087.1, OK162088.1, OK162089.1, OK162090.1, OK162091.1, OK162092.1, OK162093.1, OK162094.1, OK162096.1, OK162098.1, OK162099.1, OK162100.1, OK162102.1, OK162103.1, OK162104.1, OK162105.1, OK162106.1, OK162107.1, OK162108.1, OK162109.1, OK162110.1, OK162111.1, OK162112.1, OK162113.1, OK162114.1, OK162115.1, OK162116.1, OK162117.1, OK162118.1, OK162119.1, OK162120.1, OK162121.1, OK162122.1, OK162123.1, OK162124.1, OK162125.1, OK162126.1, OK162127.1, OK162128.1, OK162129.1, OK162130.1, OK162131.1, OK162132.1, OK162133.1, OK162134.1, OK162135.1, OK162136.1, OK162219.1, OK162220.1, OK162221.1, OK162222.1, OK162223.1, OK162224.1, OK162225.1, OK162226.1, OK162227.1, OK162228.1, OK162230.1, OK162231.1, OK162232.1, OK162233.1, OK162234.1, OK162235.1, OK162236.1, OK162237.1, OK162240.1, OK162241.1, OK162242.1, OK162243.1, OK162244.1, OK162245.1, OK162246.1, OK162247.1, OK162248.1, OK162249.1, OK162250.1, OK162251.1, OK162253.1, OK162254.1, OK162255.1, OK162256.1, OK162257.1, OK162259.1, OK162260.1, OK162262.1, OK162264.1, OK162265.1, OK162266.1, OK162267.1, OK162268.1, OK162269.1, OK162270.1, OK162271.1, OK162272.1, OK162273.1, OK162274.1, OK162275.1, OK162276.1, OK162277.1, OK162278.1, OK162279.1, OK162280.1, OK162281.1, OK162282.1, OK162283.1, OK162284.1, OK162285.1, OK162286.1, OK162287.1, OK162290.1, OK162291.1, OK162292.1, OK162293.1, OK162294.1, OK162295.1, OK162296.1, OK162297.1, OK162298.1, OK162302.1, OK162304.1, OK162305.1, OK162306.1, OK162307.1, OK162309.1, OK162310.1, OK162311.1, OK162313.1, OK162314.1, OK162315.1, OK162316.1, OK162317.1, OK162318.1, OK162319.1, OK162320.1, OK162321.1, OK162322.1, OK162323.1, OK162324.1, OK162326.1, OK162327.1, OK162328.1, OK162329.1, OK162330.1, OK162331.1, OK162332.1, OK162333.1, OK162334.1, OK162335.1, OK162336.1, OK162337.1, OK162338.1, OK162339.1, OK162340.1, OK162341.1, OK162342.1, OK162343.1, OK162344.1, OK162345.1, OK162346.1, OK162347.1, OK162348.1, OK162349.1, OK162350.1, OK162351.1, OK162352.1, OK162353.1, OK162354.1, OK162355.1, OK162356.1, OK162357.1, OK162358.1, OK162360.1, OK162361.1, OK162363.1, OK162364.1, OK162365.1, OK162366.1, OK162367.1, OK162368.1, OK162369.1, OK162370.1, OK162371.1, OK162372.1, OK162375.1, OK162376.1, OK162377.1, OK162378.1, OK162379.1, OK162380.1, OK162381.1, OK162382.1, OK162383.1, OK162384.1, OK162385.1, OK162386.1, OK162387.1, OK162389.1, OK162390.1, OK162391.1, OK162392.1, OK162395.1, OK162396.1, OK162397.1, OK162400.1, OK162401.1, OK162403.1, OK162404.1, OK162405.1, OK162406.1, OK162408.1, OK162409.1, OK162410.1, OK162411.1, OK162412.1, OK162413.1, OK162414.1, OK162415.1, OK162416.1, OK162417.1, OK162418.1, OK162419.1, OK162420.1, OK162421.1, OK162422.1, OK162423.1, OK162424.1, OK162426.1, OK162427.1, OK162428.1, OK162429.1, OK162432.1, OK162433.1, OK162435.1, OK162438.1, OK162439.1, OK162440.1, OK162441.1, OK162442.1, OK162443.1, OK162444.1, OK162447.1, OK162448.1, OK162449.1, OK162451.1, OK162452.1, OK162453.1, OK162454.1, OK162455.1, OK162457.1, OK162458.1, OK162459.1, OK162460.1, OK162461.1, OK162462.1, OK162463.1, OK162464.1, OK162465.1, OK162466.1, OK162467.1, OK162468.1, OK162469.1, OK162471.1, OK162472.1, OK162473.1, OK162474.1, OK162475.1, OK162476.1, OK162477.1, OK162479.1, OK162480.1, OK162481.1, OK162482.1, OK162483.1, OK162484.1, OK162485.1, OK162486.1, OK162488.1, OK162489.1, OK162490.1, OK162492.1, OK162493.1, OK162495.1, OK162497.1, OK165620.1, OK165621.1, OK165622.1, OK165623.1, OK165624.1, OK165625.1, OK165628.1, OK165629.1, OK165630.1, OK165631.1, OK165632.1, OK165633.1, OK165634.1, OK165636.1, OK165637.1, OK165638.1, OK165639.1, OK165640.1, OK165641.1, OK165642.1, OK165643.1, OK165644.1, OK165645.1, OK165646.1, OK165647.1, OK165648.1, OK165649.1, OK165650.1, OK165651.1, OK165652.1, OK165653.1, OK165654.1, OK165655.1, OK165656.1, OK165657.1, OK165658.1, OK165659.1, OK165661.1, OK165662.1, OK165663.1, OK165664.1, OK165665.1, OK165666.1, OK165667.1, OK165668.1, OK165669.1, OK165670.1, OK165671.1, OK165672.1, OK165673.1, OK165674.1, OK165675.1, OK165676.1, OK165677.1, OK165679.1, OK165680.1, OK165681.1, OK165682.1, OK165683.1, OK165684.1, OK165685.1, OK165686.1, OK165688.1, OK165689.1, OK165690.1, OK165691.1, OK165692.1, OK165693.1, OK165694.1, OK165695.1, OK165696.1, OK165697.1, OK165698.1, OK165699.1, OK165700.1, OK165701.1, OK165702.1, OK165703.1, OK165704.1, OK165705.1, OK165706.1, OK165707.1, OK165708.1, OK165710.1, OK165711.1, OK165712.1, OK165713.1, OK165714.1, OK165715.1, OK165716.1, OK165717.1, OK165718.1, OK165719.1, OK165720.1, OK165721.1, OK165722.1, OK165723.1, OK165726.1, OK165727.1, OK165728.1, OK165729.1, OK165730.1, OK165731.1, OK165732.1, OK165733.1, OK165734.1, OK165736.1, OK165737.1, OK165738.1, OK165739.1, OK165740.1, OK165741.1, OK165742.1, OK165743.1, OK165744.1, OK165745.1, OK165746.1, OK165747.1, OK165748.1, OK165749.1, OK165750.1, OK165751.1, OK165752.1, OK165753.1, OK165754.1, OK165755.1, OK165756.1, OK165757.1, OK165758.1, OK165759.1, OK165760.1, OK165762.1, OK165763.1, OK165764.1, OK165765.1, OK165766.1, OK165767.1, OK165768.1, OK165769.1, OK165770.1, OK165771.1, OK165772.1, OK165773.1, OK165774.1, OK165775.1, OK165776.1, OK165777.1, OK165778.1, OK165779.1, OK165780.1, OK165781.1, OK165783.1, OK165784.1, OK165785.1, OK165786.1, OK165787.1, OK165788.1, OK165789.1, OK165791.1, OK165792.1, OK165793.1, OK165794.1, OK165795.1, OK165796.1, OK165797.1, OK165798.1, OK165799.1, OK165800.1, OK165801.1, OK165802.1, OK165803.1, OK165804.1, OK165805.1, OK165806.1, OK165807.1, OK165808.1, OK165809.1, OK165810.1, OK165811.1, OK165812.1, OK165813.1, OK165814.1, OK165815.1, OK165816.1, OK165817.1, OK165818.1, OK165819.1, OK165820.1, OK165821.1, OK165823.1, OK165824.1, OK165825.1, OK165826.1, OK165827.1, OK165828.1, OK165829.1, OK165830.1, OK165831.1, OK165832.1, OK165833.1, OK165835.1, OK165836.1, OK165837.1, OK165838.1, OK165840.1, OK165841.1, OK165842.1, OK165843.1, OK165844.1, OK165845.1, OK165846.1, OK165847.1, OK165848.1, OK165849.1, OK165850.1, OK165851.1, OK165852.1, OK165853.1, OK165854.1, OK165855.1, OK165856.1, OK165857.1, OK165858.1, OK165859.1, OK165861.1, OK165862.1, OK165863.1, OK165864.1, OK165865.1, OK165866.1, OK165867.1, OK165869.1, OK165871.1, OK165872.1, OK165873.1, OK165874.1, OK165875.1, OK165876.1, OK165878.1, OK165879.1, OK165880.1, OK165881.1, OK165882.1, OK165883.1, OK165885.1, OK165886.1, OK165887.1, OK165888.1, OK165889.1, OK165890.1, OK165891.1, OK165892.1, OK165893.1, OK165894.1, OK165895.1, OK165896.1, OK165897.1, OK165898.1, OK165899.1, OK165900.1, OK165901.1, OK165902.1, OK165903.1, OK165904.1, OK165905.1, OK165907.1, OK165908.1, OK165909.1, OK165910.1, OK165911.1, OK165912.1, OK165913.1, OK165914.1, OK165915.1, OK165916.1, OK165918.1, OK165919.1, OK165920.1, OK165921.1, OK165922.1, OK165923.1, OK165924.1, OK165925.1, OK165926.1, OK165927.1, OK165928.1, OK165929.1, OK165930.1, OK165931.1, OK165932.1, OK165933.1, OK165934.1, OK165935.1, OK165936.1, OK165937.1, OK165938.1, OK165939.1, OK165940.1, OK165941.1, OK165942.1, OK165943.1, OK165944.1, OK165945.1, OK165946.1, OK165947.1, OK165948.1, OK165949.1, OK165950.1, OK165951.1, OK165952.1, OK165953.1, OK165954.1, OK165955.1, OK165956.1, OK165957.1, OK165958.1, OK165959.1, OK165960.1, OK165961.1, OK165962.1, OK165964.1, OK165965.1, OK165966.1, OK165967.1, OK165968.1, OK165969.1, OK165970.1, OK165971.1, OK165972.1, OK165974.1, OK165975.1, OK165976.1, OK165977.1, OK165978.1, OK165979.1, OK165980.1, OK165981.1, OK165982.1, OK165983.1, OK165984.1, OK165986.1, OK165987.1, OK165988.1, OK165989.1, OK165990.1, OK165991.1, OK165992.1, OK165993.1, OK165994.1, OK165995.1, OK165997.1, OK165998.1, OK165999.1, OK166000.1, OK166001.1, OK166002.1, OK166003.1, OK166004.1, OK166005.1, OK166006.1, OK166007.1, OK166008.1, OK166009.1, OK166010.1, OK166011.1, OK166012.1, OK166013.1, OK166014.1, OK166015.1, OK166016.1, OK166017.1, OK166018.1, OK166019.1, OK166020.1, OK166021.1, OK166022.1, OK166023.1, OK166024.1, OK166025.1, OK166026.1, OK166027.1, OK166029.1, OK166030.1, OK166031.1, OK166032.1, OK166033.1, OK166034.1, OK166035.1, OK166037.1, OK166038.1, OK166039.1, OK166040.1, OK166041.1, OK166042.1, OK166043.1, OK166044.1, OK166045.1, OK166047.1, OK166048.1, OK166049.1, OK166050.1, OK166051.1, OK166053.1, OK166054.1, OK166056.1, OK166057.1, OK166058.1, OK166059.1, OK166060.1, OK166061.1, OK166062.1, OK166063.1, OK166064.1, OK166065.1, OK166066.1, OK166067.1, OK166068.1, OK166069.1, OK166070.1, OK166071.1, OK166072.1, OK166073.1, OK166074.1, OK166075.1, OK166076.1, OK166077.1, OK166078.1, OK166079.1, OK166080.1, OK166081.1, OK166082.1, OK166083.1, OK166084.1, OK166085.1, OK166086.1, OK166087.1, OK166088.1, OK166089.1, OK166090.1, OK166091.1, OK166092.1, OK166093.1, OK166094.1, OK166095.1, OK166096.1, OK166097.1, OK166098.1, OK166099.1, OK166100.1, OK166101.1, OK166102.1, OK166103.1, OK166104.1, OK166105.1, OK166106.1, OK166107.1, OK166108.1, OK166109.1, OK166110.1, OK166111.1, OK166112.1, OK166113.1, OK166114.1, OK166115.1, OK166116.1, OK166117.1, OK166119.1, OK166120.1, OK166121.1, OK166122.1, OK166123.1, OK166124.1, OK166125.1, OK166126.1, OK166127.1, OK166128.1, OK166129.1, OK166130.1, OK166131.1, OK166132.1, OK166133.1, OK166134.1, OK166135.1, OK166136.1, OK166137.1, OK166138.1, OK166139.1, OK166140.1, OK166141.1, OK166142.1, OK166143.1, OK166144.1, OK166145.1, OK166146.1, OK166147.1, OK166148.1, OK166149.1, OK166150.1, OK166151.1, OK166152.1, OK166153.1, OK166154.1, OK166155.1, OK166156.1, OK166157.1, OK166158.1, OK166159.1, OK166160.1, OK166161.1, OK166162.1, OK166163.1, OK166164.1, OK166165.1, OK166166.1, OK166167.1, OK166168.1, OK166170.1, OK166171.1, OK166172.1, OK166173.1, OK166174.1, OK166176.1, OK166177.1, OK166178.1, OK166179.1, OK166180.1, OK166181.1, OK166182.1, OK166183.1, OK166184.1, OK166185.1, OK166186.1, OK166187.1, OK166188.1, OK166189.1, OK166190.1, OK166191.1, OK166192.1, OK166195.1, OK166196.1, OK166197.1, OK166198.1, OK166199.1, OK166200.1, OK166201.1, OK166202.1, OK166203.1, OK166204.1, OK166205.1, OK166207.1, OK166208.1, OK166209.1, OK166210.1, OK166211.1, OK166212.1, OK166213.1, OK166214.1, OK166215.1, OK166216.1, OK166217.1, OK166218.1, OK166219.1, OK166220.1, OK166221.1, OK166222.1, OK166223.1, OK166224.1, OK166225.1, OK166226.1, OK166227.1, OK166229.1, OK166230.1, OK166231.1, OK166232.1, OK166233.1, OK166234.1, OK166235.1, OK166236.1, OK166237.1, OK166238.1, OK166239.1, OK166240.1, OK166241.1, OK166242.1, OK166243.1, OK166244.1, OK166245.1, OK166246.1, OK166247.1, OK166248.1, OK166249.1, OK166250.1, OK166252.1, OK166253.1, OK166254.1, OK166255.1, OK166256.1, OK166257.1, OK166258.1, OK166259.1, OK166260.1, OK166261.1, OK166262.1, OK166263.1, OK166264.1, OK166265.1, OK166266.1, OK166267.1, OK166268.1, OK166269.1, OK166270.1, OK166271.1, OK166272.1, OK166273.1, OK166274.1, OK166275.1, OK166276.1, OK166277.1, OK166278.1, OK166279.1, OK166280.1, OK166281.1, OK166282.1, OK166284.1, OK166285.1, OK166286.1, OK166287.1, OK166288.1, OK166289.1, OK166290.1, OK166291.1, OK166292.1, OK166293.1, OK166295.1, OK166296.1, OK166297.1, OK166298.1, OK166299.1, OK166300.1, OK166301.1, OK166302.1, OK166303.1, OK166304.1, OK166305.1, OK166306.1, OK166307.1, OK166308.1, OK166309.1, OK166310.1, OK166311.1, OK166313.1, OK166314.1, OK166315.1, OK166317.1, OK166318.1, OK166319.1, OK166320.1, OK166321.1, OK166322.1, OK166323.1, OK166324.1, OK166325.1, OK166326.1, OK166327.1, OK166328.1, OK166329.1, OK166330.1, OK166331.1, OK166332.1, OK166333.1, OK166334.1, OK166335.1, OK166336.1, OK166337.1, OK166338.1, OK166339.1, OK166340.1, OK166341.1, OK166342.1, OK166343.1, OK166344.1, OK166345.1, OK166346.1, OK166347.1, OK166348.1, OK166349.1, OK166350.1, OK166351.1, OK166352.1, OK166353.1, OK166354.1, OK166355.1, OK166356.1, OK166357.1, OK166358.1, OK166360.1, OK166362.1, OK166363.1, OK166364.1, OK166365.1, OK166366.1, OK166367.1, OK166368.1, OK166369.1, OK166370.1, OK166372.1, OK166373.1, OK166375.1, OK166376.1, OK166377.1, OK166378.1, OK166379.1, OK166380.1, OK166381.1, OK166382.1, OK166383.1, OK166385.1, OK166386.1, OK166387.1, OK166388.1, OK166389.1, OK166390.1, OK166391.1, OK166392.1, OK166393.1, OK166394.1, OK166395.1, OK166396.1, OK166397.1, OK166398.1, OK166399.1, OK166400.1, OK166401.1, OK166402.1, OK166403.1, OK166404.1, OK166405.1, OK166406.1, OK166407.1, OK166408.1, OK166409.1, OK166410.1, OK166411.1, OK166412.1, OK166414.1, OK166416.1, OK166417.1, OK166418.1, OK166419.1, OK166420.1, OK166421.1, OK166422.1, OK166423.1, OK166424.1, OK166426.1, OK166427.1, OK166428.1, OK166429.1, OK166430.1, OK166431.1, OK166432.1, OK166434.1, OK166435.1, OK166437.1, OK166439.1, OK166440.1, OK166441.1, OK166442.1, OK166443.1, OK166444.1, OK166445.1, OK166446.1, OK166447.1, OK166448.1, OK166449.1, OK166450.1, OK166451.1, OK166452.1, OK166453.1, OK166454.1, OK166455.1, OK166456.1, OK166457.1, OK166458.1, OK166460.1, OK166461.1, OK166462.1, OK166463.1, OK166464.1, OK166465.1, OK166466.1, OK166467.1, OK166468.1, OK166469.1, OK166470.1, OK166471.1, OK166472.1, OK166473.1, OK166474.1, OK166475.1, OK166476.1, OK166477.1, OK166478.1, OK166479.1, OK166480.1, OK166481.1, OK166482.1, OK166483.1, OK166484.1, OK166485.1, OK166486.1, OK166487.1, OK166488.1, OK166489.1, OK166490.1, OK166491.1, OK166492.1, OK166493.1, OK166494.1, OK166495.1, OK166496.1, OK166497.1, OK166498.1, OK166499.1, OK166500.1, OK166501.1, OK166502.1, OK166503.1, OK166504.1, OK166505.1, OK166506.1, OK166507.1, OK166508.1, OK166509.1, OK166510.1, OK166511.1, OK166512.1, OK166513.1, OK166514.1, OK166515.1, OK166516.1, OK166517.1, OK166518.1, OK166519.1, OK166520.1, OK166521.1, OK166522.1, OK166523.1, OK166524.1, OK166525.1, OK166526.1, OK166527.1, OK166528.1, OK166529.1, OK166530.1, OK166531.1, OK166532.1, OK166533.1, OK166535.1, OK166536.1, OK166537.1, OK166538.1, OK166539.1, OK166540.1, OK166541.1, OK166543.1, OK166544.1, OK166545.1, OK166546.1, OK166548.1, OK166549.1, OK166550.1, OK166551.1, OK166552.1, OK166553.1, OK361521.1, OK361522.1, OK361523.1, OK361524.1, OK361525.1, OK361526.1, OK361527.1, OK361529.1, OK361530.1, OK361531.1, OK361532.1, OK361533.1, OK361534.1, OK361536.1, OK361537.1, OK361538.1, OK361539.1, OK361541.1, OK361542.1, OK361543.1, OK361544.1, OK361545.1, OK361546.1, OK361547.1, OK361548.1, OK361549.1, OK361550.1, OK361551.1, OK361552.1, OK361553.1, OK361554.1, OK361555.1, OK361556.1, OK361558.1, OK361559.1, OK361560.1, OK361561.1, OK361562.1, OK361563.1, OK361564.1, OK361565.1, OK361566.1, OK361567.1, OK361568.1, OK361569.1, OK361570.1, OK361571.1, OK361572.1, OK361573.1, OK361574.1, OK361575.1, OK361576.1, OK361577.1, OK361578.1, OK361579.1, OK361580.1, OK361582.1, OK361583.1, OK361584.1, OK361585.1, OK361586.1, OK361587.1, OK361588.1, OK361589.1, OK361590.1, OK361592.1, OK361593.1, OK361594.1, OK361597.1, OK361598.1, OK361599.1, OK361600.1, OK361601.1, OK361602.1, OK361603.1, OK361604.1, OK361605.1, OK361606.1, OK361607.1, OK361608.1, OK361609.1, OK361610.1, OK361611.1, OK361612.1, OK361613.1, OK361614.1, OK361615.1, OK361617.1, OK361618.1, OK361619.1, OK361620.1, OK361621.1, OK361622.1, OK361623.1, OK361624.1, OK361625.1, OK361626.1, OK361628.1, OK361631.1, OK361632.1, OK361633.1, OK361634.1, OK361635.1, OK361636.1, OK361637.1, OK361638.1, OK361639.1, OK361640.1, OK361641.1, OK361642.1, OK361643.1, OK361644.1, OK361645.1, OK361646.1, OK361648.1, OK361649.1, OK361650.1, OK361652.1, OK361653.1, OK361654.1, OK361655.1, OK361656.1, OK361658.1, OK361659.1, OK361661.1, OK361662.1, OK361663.1, OK361664.1, OK361665.1, OK361666.1, OK361667.1, OK361668.1, OK361669.1, OK361670.1, OK361671.1, OK361672.1, OK361673.1, OK361675.1, OK361676.1, OK361677.1, OK361678.1, OK361679.1, OK361681.1, OK361682.1, OK361684.1, OK361685.1, OK361686.1, OK361688.1, OK361689.1, OK361690.1, OK361691.1, OK361692.1, OK361693.1, OK361694.1, OK361695.1, OK361696.1, OK361697.1, OK361698.1, OK361699.1, OK361700.1, OK361701.1, OK361702.1, OK361703.1, OK361705.1, OK361706.1, OK361707.1, OK361708.1, OK361709.1, OK361710.1, OK361711.1, OK361712.1, OK361713.1, OK361714.1, OK361716.1, OK361718.1, OK361719.1, OK361720.1, OK361721.1, OK361722.1, OK361723.1, OK361724.1, OK361725.1, OK361726.1, OK361727.1, OK361729.1, OK361730.1, OK361731.1, OK361732.1, OK361733.1, OK361734.1, OK361735.1, OK361737.1, OK361738.1, OK361739.1, OK361740.1, OK361741.1, OK361742.1, OK361743.1, OK361744.1, OK361745.1, OK361746.1, OK361749.1, OK361750.1, OK361751.1, OK361752.1, OK361753.1, OK361754.1, OK361755.1, OK361756.1, OK361757.1, OK361758.1, OK361759.1, OK361760.1, OK361761.1, OK361762.1, OK361763.1, OK361764.1, OK361765.1, OK361766.1, OK361767.1, OK361768.1, OK361770.1, OK361771.1, OK361772.1, OK361773.1, OK361774.1, OK361775.1, OK361776.1, OK361777.1, OK361778.1, OK361781.1, OK361782.1, OK361783.1, OK361784.1, OK361785.1, OK361792.1, OK361794.1, OK361795.1, OK361796.1, OK361797.1, OK361798.1, OK361799.1, OK361800.1, OK361801.1, OK361802.1, OK361804.1, OK361806.1, OK361807.1, OK361808.1, OK361809.1, OK361810.1, OK361811.1, OK361812.1, OK361813.1, OK361814.1, OK361815.1, OK361816.1, OK361818.1, OK361819.1, OK361820.1, OK361821.1, OK361822.1, OK361824.1, OK361825.1, OK361826.1, OK361827.1, OK361828.1, OK361829.1, OK361830.1, OK361831.1, OK361832.1, OK361833.1, OK361834.1, OK361835.1, OK361836.1, OK361837.1, OK361838.1, OK361839.1, OK361840.1, OK361841.1, OK361842.1, OK361843.1, OK361845.1, OK361847.1, OK361848.1, OK361849.1, OK361851.1, OK361852.1, OK361853.1, OK361854.1, OK361855.1, OK361856.1, OK361857.1, OK361858.1, OK361860.1, OK361861.1, OK361862.1, OK361863.1, OK361865.1, OK361866.1, OK361867.1, OK361868.1, OK361869.1, OK361870.1, OK361871.1, OK361872.1, OK361873.1, OK361874.1, OK361875.1, OK361876.1, OK361877.1, OK361878.1, OK361879.1, OK361880.1, OK361882.1, OK361883.1, OK361884.1, OK361885.1, OK361886.1, OK361887.1, OK361889.1, OK361890.1, OK361891.1, OK361892.1, OK361893.1, OK361894.1, OK361895.1, OK361896.1, OK361897.1, OK361898.1, OK361899.1, OK361900.1, OK361901.1, OK361902.1, OK361903.1, OK361904.1, OK361905.1, OK361906.1, OK361907.1, OK361908.1, OK361909.1, OK361910.1, OK361911.1, OK361912.1, OK361913.1, OK361914.1, OK361915.1, OK361916.1, OK361917.1, OK361918.1, OK361919.1, OK361920.1, OK361921.1, OK361922.1, OK361923.1, OK361924.1, OK361925.1, OK361926.1, OK361927.1, OK361928.1, OK361929.1, OK361930.1, OK361931.1, OK361932.1, OK361933.1, OK361934.1, OK361935.1, OK361936.1, OK361937.1, OK361938.1, OK361940.1, OK361941.1, OK361942.1, OK361943.1, OK361944.1, OK361945.1, OK361946.1, OK361947.1, OK361948.1, OK361949.1, OK361950.1, OK361951.1, OK361952.1, OK361953.1, OK361954.1, OK361955.1, OK361956.1, OK361958.1, OK361959.1, OK361960.1, OK361961.1, OK361962.1, OK361964.1, OK361965.1, OK361966.1, OK361968.1, OK361970.1, OK361971.1, OK361972.1, OK361973.1, OK361974.1, OK361975.1, OK361976.1, OK361977.1, OK361978.1, OK361979.1, OK361981.1, OK361982.1, OK361983.1, OK361984.1, OK361985.1, OK361986.1, OK361987.1, OK361988.1, OK361989.1, OK361990.1, OK361991.1, OK361992.1, OK361993.1, OK361994.1, OK361995.1, OK361997.1, OK361999.1, OK362000.1, OK362001.1, OK362002.1, OK362003.1, OK362004.1, OK362005.1, OK362006.1, OK362007.1, OK362008.1, OK362009.1, OK362010.1, OK362011.1, OK362012.1, OK362013.1, OK362014.1, OK362015.1, OK362016.1, OK362017.1, OK362018.1, OK362019.1, OK362020.1, OK362021.1, OK362022.1, OK362023.1, OK362024.1, OK362025.1, OK362026.1, OK362027.1, OK362028.1, OK362029.1, OK362030.1, OK362031.1, OK362032.1, OK362033.1, OK362034.1, OK362035.1, OK362036.1, OK362038.1, OK362039.1, OK362041.1, OK362042.1, OK362043.1, OK362044.1, OK362045.1, OK362046.1, OK362047.1, OK362048.1, OK362049.1, OK362050.1, OK362051.1, OK362052.1, OK362053.1, OK362054.1, OK362055.1, OK362057.1, OK362058.1, OK362059.1, OK362060.1, OK362061.1, OK362062.1, OK362063.1, OK362065.1, OK362066.1, OK362067.1, OK362068.1, OK362069.1, OK362070.1, OK362071.1, OK362072.1, OK362073.1, OK362074.1, OK362075.1, OK362076.1, OK362077.1, OK362078.1, OK362079.1, OK362080.1, OK362081.1, OK362082.1, OK362083.1, OK362084.1, OK362086.1, OK362087.1, OK362088.1, OK362089.1, OK362090.1, OK362091.1, OK362092.1, OK362093.1, OK362094.1, OK362095.1, OK362096.1, OK362097.1, OK362098.1, OK362099.1, OK362100.1, OK362101.1, OK362103.1, OK362104.1, OK362105.1, OK362106.1, OK362107.1, OK362108.1, OK362109.1, OK362111.1, OK362112.1, OK362113.1, OK362114.1, OK362115.1, OK362116.1, OK362117.1, OK362118.1, OK362119.1, OK362120.1, OK362121.1, OK362122.1, OK362123.1, OK362124.1, OK362125.1, OK362126.1, OK362127.1, OK362129.1, OK362130.1, OK362131.1, OK362132.1, OK362133.1, OK362134.1, OK362135.1, OK362136.1, OK362138.1, OK362139.1, OK362140.1, OK362141.1, OK362142.1, OK362143.1, OK362144.1, OK362145.1, OK362146.1, OK362147.1, OK362148.1, OK362149.1, OK362150.1, OK362151.1, OK362152.1, OK362153.1, OK362154.1, OK362155.1, OK362156.1, OK362157.1, OK362158.1, OK362159.1, OK362160.1, OK362161.1, OK362162.1, OK362163.1, OK362164.1, OK362166.1, OK362167.1, OK362168.1, OK362169.1, OK362170.1, OK362171.1, OK362172.1, OK362173.1, OK362174.1, OK362175.1, OK362176.1, OK362177.1, OK362178.1, OK362179.1, OK362180.1, OK362181.1, OK362182.1, OK362183.1, OK362184.1, OK362185.1, OK362186.1, OK362187.1, OK362188.1, OK362189.1, OK362190.1, OK362191.1, OK362192.1, OK362193.1, OK362194.1, OK362195.1, OK362196.1, OK362197.1, OK362198.1, OK362199.1, OK362200.1, OK362201.1, OK362202.1, OK362203.1, OK362204.1, OK362205.1, OK362207.1, OK362208.1, OK362209.1, OK362211.1, OK362212.1, OK362213.1, OK362214.1, OK362215.1, OK362216.1, OK362217.1, OK362218.1, OK362220.1, OK362221.1, OK362222.1, OK362223.1, OK362224.1, OK362225.1, OK362226.1, OK362227.1, OK362228.1, OK362229.1, OK362230.1, OK362231.1, OK362232.1, OK362234.1
Linares-Perdomo,O.	MZ647014.1, MZ647017.1, MZ647018.1, MZ647019.1, MZ647020.1, MZ647021.1, MZ647023.1, MZ647024.1, MZ647025.1, MZ647026.1, MZ647027.1, MZ647029.1, MZ647030.1, MZ647032.1, MZ647034.1, MZ647035.1, MZ647036.1, MZ647037.1, MZ647038.1, MZ647039.1, MZ647040.1, MZ647041.1, MZ647042.1, MZ647043.1, MZ647044.1, MZ647046.1, MZ647048.1, MZ647049.1, MZ647050.1, MZ647051.1, MZ647052.1, MZ647053.1, MZ647054.1, MZ647055.1, MZ647056.1, MZ647057.1, MZ647059.1, MZ647060.1, MZ647061.1, MZ647063.1, MZ647064.1, MZ647065.1, MZ647066.1, MZ647067.1, MZ647068.1, MZ647069.1, MZ647070.1, MZ647071.1, MZ647072.1, MZ647073.1, MZ647074.1, MZ647075.1, MZ647076.1, MZ647078.1, MZ647079.1, MZ647080.1, MZ647081.1, MZ647083.1, MZ647084.1, MZ647086.1, MZ647088.1, MZ647089.1, MZ647090.1, MZ647091.1, MZ647093.1, MZ647094.1, MZ647095.1, MZ647096.1, MZ647097.1, MZ647098.1, MZ647099.1, MZ647100.1, MZ647101.1, MZ647102.1, MZ647103.1, MZ647104.1, MZ647105.1, MZ647106.1, MZ647107.1, MZ647108.1, MZ647109.1, MZ647110.1, MZ647111.1, MZ647112.1, MZ647114.1, MZ647115.1, MZ647116.1, MZ647117.1, MZ647118.1, MZ647120.1, MZ647121.1, MZ647122.1, MZ647124.1, MZ647125.1, MZ647126.1, MZ647127.1, MZ647129.1, MZ647130.1, MZ647131.1, MZ647132.1, MZ647133.1, MZ647134.1, MZ647135.1, MZ647138.1, MZ647139.1, MZ647140.1, MZ647142.1, MZ647143.1, MZ647144.1, MZ647145.1, MZ647147.1, MZ647148.1, MZ647149.1, MZ647150.1, MZ647151.1, MZ647153.1, MZ647154.1, MZ647155.1, MZ647156.1, MZ647158.1, MZ647159.1, MZ647161.1, MZ647162.1, MZ647163.1, MZ647164.1, MZ647165.1, MZ647167.1, MZ647168.1, MZ647169.1, MZ647170.1, MZ647171.1, MZ647172.1, MZ647173.1, MZ647174.1, MZ647175.1, MZ647177.1, MZ647178.1, MZ647179.1, MZ647181.1, MZ647182.1, MZ647183.1, MZ647184.1, MZ647185.1, MZ647186.1, MZ647187.1, MZ647188.1, MZ647189.1, MZ647190.1, MZ647191.1, MZ647192.1, MZ647193.1, MZ647194.1, MZ647195.1, MZ647196.1, MZ647197.1, MZ647198.1, MZ647199.1, MZ647200.1, MZ647202.1, MZ647203.1, MZ647204.1, MZ647205.1, MZ647206.1, MZ647207.1, MZ647208.1, MZ647210.1, MZ647211.1, MZ647212.1, MZ647213.1, MZ647214.1, MZ647216.1, MZ647217.1, MZ647218.1, MZ647219.1, MZ647220.1, MZ647221.1, MZ647222.1, MZ647223.1, MZ647224.1, MZ647225.1, MZ647226.1, MZ647227.1, MZ647228.1, MZ647229.1, MZ647230.1, MZ647232.1, MZ647233.1, MZ647234.1, MZ647235.1, MZ647236.1, MZ647237.1, MZ647238.1, MZ647239.1, MZ647240.1, MZ647241.1, MZ647243.1, MZ647244.1, MZ647245.1, MZ647246.1, MZ647247.1, MZ647249.1, MZ647250.1, MZ647251.1, MZ647252.1, MZ647254.1, MZ647255.1, MZ647256.1, MZ647257.1, MZ647258.1, MZ647259.1, MZ647260.1, MZ647262.1, MZ647263.1, MZ647264.1, MZ647266.1, MZ647267.1, MZ647268.1, MZ647269.1, MZ647270.1, MZ647271.1, MZ647272.1, MZ647273.1, MZ647274.1, MZ647277.1, MZ647278.1, MZ647279.1, MZ647280.1, MZ647281.1, MZ647282.1, MZ647283.1, MZ647284.1, MZ647285.1, MZ647286.1, MZ647287.1, MZ647288.1, MZ647289.1, MZ647290.1, MZ647291.1, MZ647292.1, MZ647293.1, MZ647294.1, MZ647296.1, MZ647297.1, MZ647298.1, MZ647300.1, MZ647301.1, MZ647302.1, MZ647303.1, MZ647304.1, MZ647305.1, MZ647306.1, MZ647307.1, MZ647308.1, MZ647309.1, MZ647310.1, MZ647311.1, MZ647312.1, MZ647314.1, MZ647315.1, MZ647317.1, MZ647318.1, MZ647319.1, MZ647320.1, MZ647321.1, MZ647322.1, MZ647324.1, MZ647325.1, MZ647326.1, MZ647327.1, MZ647328.1, MZ647329.1, MZ647330.1, MZ647331.1, MZ647333.1, MZ647334.1, MZ647335.1, MZ647336.1, MZ647337.1, MZ647338.1, MZ647339.1, MZ647340.1, MZ647341.1, MZ647342.1, MZ647343.1, MZ647344.1, MZ647345.1, MZ647346.1, MZ647347.1, MZ647348.1, MZ647349.1, MZ647350.1, MZ647351.1, MZ647353.1, MZ647354.1, MZ647355.1, MZ647356.1, MZ647357.1, MZ647359.1, MZ647360.1, MZ647361.1, MZ647362.1, MZ647363.1, MZ647365.1, MZ647367.1, MZ647368.1, MZ647369.1, MZ647370.1, MZ647371.1, MZ647373.1, MZ647374.1, MZ647375.1, MZ647376.1, MZ647377.1, MZ647380.1, MZ647381.1, MZ647382.1, MZ647383.1, MZ647384.1, MZ647385.1, MZ647386.1, MZ647387.1, MZ647388.1, MZ647389.1, MZ647390.1, MZ647391.1, MZ647393.1, MZ647394.1, MZ647395.1, MZ647396.1, MZ647397.1, MZ647399.1, MZ647400.1, MZ647401.1, MZ647402.1, MZ647403.1, MZ647404.1, MZ647405.1, MZ647406.1, MZ647407.1, MZ647408.1, MZ647409.1, MZ647410.1, MZ647412.1, MZ647413.1, MZ647414.1, MZ647415.1, MZ647417.1, MZ647418.1, MZ647419.1, MZ647420.1, MZ647421.1, MZ647422.1, MZ647423.1, MZ647424.1, MZ647425.1, MZ647426.1, MZ647428.1, MZ647429.1, MZ647431.1, MZ647432.1, MZ647433.1, MZ647434.1, MZ647436.1, MZ647437.1, MZ647438.1, MZ647439.1, MZ647440.1, MZ647441.1, MZ647442.1, MZ647443.1, MZ647444.1, MZ647445.1, MZ647446.1, MZ647447.1, MZ647448.1, MZ647449.1, MZ647450.1, MZ647454.1, MZ647455.1, MZ647457.1, MZ647458.1, MZ647459.1, MZ647461.1, MZ647462.1, MZ647463.1
Linares-Perdomo,O., Oakeson,K., Gallagher,T., Young,E.	MZ475415.1, MZ475416.1, MZ475417.1, MZ475419.1, MZ475420.1, MZ475421.1, MZ475422.1, MZ475423.1, MZ475424.1, MZ475425.1, MZ475426.1, MZ475427.1, MZ475428.1, MZ475429.1, MZ475430.1, MZ475431.1, MZ475432.1, MZ475433.1, MZ475434.1, MZ475435.1, MZ475436.1, MZ475437.1, MZ475438.1, MZ475439.1, MZ475440.1, MZ475441.1, MZ475442.1, MZ475443.1, MZ475444.1, MZ475445.1, MZ475446.1, MZ475447.1, MZ475448.1, MZ475449.1, MZ475450.1, MZ475452.1, MZ475453.1, MZ475454.1, MZ475455.1, MZ475456.1, MZ475457.1, MZ475458.1, MZ475459.1, MZ475460.1, MZ475461.1, MZ475462.1, MZ475463.1, MZ475464.1, MZ475465.1, MZ475466.1, MZ475467.1, MZ475468.1, MZ475469.1, MZ475470.1, MZ475471.1, MZ475472.1, MZ475473.1, MZ475474.1, MZ475475.1, MZ475476.1, MZ475477.1, MZ475478.1, MZ475479.1, MZ475480.1, MZ475481.1, MZ475482.1, MZ475483.1, MZ475484.1, MZ475485.1, MZ475486.1, MZ475487.1, MZ475488.1, MZ475489.1, MZ475490.1, MZ475491.1, MZ475492.1, MZ475493.1, MZ475494.1, MZ475495.1, MZ475496.1, MZ475497.1, MZ475498.1, MZ475499.1, MZ475500.1, MZ475501.1, MZ475502.1, MZ475503.1, MZ475504.1, MZ475505.1, MZ475506.1, MZ475507.1, MZ475508.1, MZ475509.1, MZ475510.1, MZ475511.1, MZ475512.1, MZ475513.1, MZ475514.1, MZ475515.1, MZ475516.1, MZ475517.1, MZ475518.1, MZ475520.1, MZ475521.1, MZ475522.1, MZ475523.1, MZ475524.1, MZ475525.1, MZ475526.1, MZ475527.1, MZ475528.1, MZ475529.1, MZ475530.1, MZ475531.1, MZ475532.1, MZ475533.1, MZ475534.1, MZ475535.1, MZ475536.1, MZ475537.1, MZ475538.1, MZ475539.1, MZ475540.1, MZ475541.1, MZ475542.1, MZ475543.1, MZ475544.1, MZ475545.1, MZ475546.1, MZ475547.1, MZ475548.1, MZ475549.1, MZ475550.1, MZ475551.1, MZ475552.1, MZ475553.1, MZ475554.1, MZ475555.1, MZ475556.1, MZ475557.1, MZ475558.1, MZ475559.1, MZ475560.1, MZ475561.1, MZ475562.1, MZ475563.1, MZ475564.1, MZ475565.1, MZ475566.1, MZ475567.1, MZ475568.1, MZ475569.1, MZ475570.1, MZ475571.1, MZ475572.1, MZ475573.1, MZ475574.1, MZ475575.1, MZ475576.1, MZ475577.1, MZ475578.1, MZ475579.1, MZ475580.1, MZ475581.1, MZ475582.1, MZ475583.1, MZ475584.1, MZ475585.1, MZ475586.1, MZ475587.1, MZ475588.1, MZ475589.1, MZ475590.1, MZ475591.1, MZ475592.1, MZ475593.1, MZ475594.1, MZ475595.1, MZ475596.1, MZ475597.1, MZ475598.1, MZ475599.1, MZ475600.1, MZ475601.1, MZ475602.1, MZ475603.1, MZ475604.1, MZ475605.1, MZ475606.1, MZ475607.1, MZ475608.1, MZ475609.1, MZ475610.1, MZ475611.1, MZ475612.1, MZ475613.1, MZ475614.1, MZ475615.1, MZ475616.1, MZ475617.1, MZ475618.1, MZ475619.1, MZ475620.1, MZ475621.1, MZ475622.1, MZ475623.1, MZ475624.1, MZ475625.1, MZ475626.1, MZ475627.1, MZ475628.1, MZ475629.1, MZ475630.1, MZ475631.1, MZ475632.1, MZ475633.1, MZ475634.1, MZ475635.1, MZ475636.1, MZ475637.1, MZ475638.1, MZ475639.1, MZ475640.1, MZ475641.1, MZ475642.1, MZ475643.1, MZ475644.1, MZ475645.1, MZ475646.1, MZ475647.1, MZ475648.1, MZ475649.1, MZ475650.1, MZ475651.1, MZ475652.1, MZ475653.1, MZ475654.1, MZ475655.1, MZ475656.1, MZ475657.1, MZ475658.1, MZ475659.1, MZ475660.1, MZ475661.1, MZ475662.1, MZ475663.1, MZ475664.1, MZ475665.1, MZ475666.1, MZ475667.1, MZ475668.1, MZ475669.1, MZ475670.1, MZ475671.1, MZ475672.1, MZ475673.1, MZ475674.1, MZ475675.1, MZ475676.1, MZ475677.1, MZ475678.1, MZ475679.1, MZ475680.1, MZ475681.1, MZ475682.1, MZ475683.1, MZ475684.1, MZ475685.1, MZ475686.1, MZ475687.1, MZ475688.1, MZ475689.1, MZ475690.1
Linares-Perdomo,O., Oakeson,K., Young,E.	MZ505980.1, MZ505981.1, MZ505982.1, MZ505983.1, MZ505984.1, MZ505985.1, MZ505986.1, MZ505987.1, MZ505988.1, MZ505989.1, MZ505991.1, MZ505992.1, MZ505993.1, MZ505994.1, MZ505995.1, MZ505996.1, MZ505997.1, MZ505998.1, MZ505999.1, MZ506000.1, MZ506001.1, MZ506002.1, MZ506003.1, MZ506004.1, MZ506005.1, MZ506006.1, MZ506007.1, MZ506008.1, MZ506009.1, MZ506010.1, MZ506011.1, MZ506012.1, MZ506013.1, MZ506014.1, MZ506015.1, MZ506016.1, MZ506017.1, MZ506018.1, MZ506019.1, MZ506020.1, MZ506021.1, MZ506022.1, MZ506023.1, MZ506024.1, MZ506025.1, MZ506026.1, MZ506027.1, MZ506028.1, MZ506029.1, MZ506030.1, MZ506031.1, MZ506032.1, MZ506033.1, MZ506034.1, MZ506035.1, MZ506036.1, MZ506037.1, MZ506038.1, MZ506039.1, MZ506040.1, MZ506041.1, MZ506042.1, MZ506043.1, MZ506044.1, MZ506045.1, MZ506046.1, MZ506047.1, MZ506048.1, MZ506049.1, MZ506051.1, MZ506052.1, MZ506053.1, MZ506054.1, MZ506055.1, MZ506056.1, MZ506057.1, MZ506058.1, MZ506059.1, MZ506060.1, MZ506061.1, MZ506062.1, MZ506063.1, MZ506064.1, MZ506065.1, MZ506066.1, MZ506067.1, MZ506068.1, MZ506069.1, MZ506070.1, MZ506071.1, MZ506072.1, MZ506073.1, MZ506074.1, MZ506075.1, MZ506076.1, MZ506077.1, MZ506078.1, MZ506079.1, MZ506080.1, MZ506081.1, MZ506082.1, MZ506083.1, MZ506084.1, MZ506085.1, MZ506086.1, MZ506087.1, MZ506089.1, MZ506090.1, MZ506091.1, MZ506092.1, MZ506093.1, MZ506094.1, MZ506095.1, MZ506096.1, MZ506097.1, MZ506098.1, MZ506099.1, MZ506100.1, MZ506101.1, MZ506102.1, MZ506103.1, MZ506104.1, MZ506105.1, MZ506106.1, MZ506107.1, MZ506108.1, MZ506109.1, MZ506110.1, MZ506111.1, MZ506112.1, MZ506113.1, MZ506114.1, MZ506115.1, MZ506116.1, MZ506117.1, MZ506118.1, MZ506119.1, MZ506120.1, MZ506121.1, MZ506122.1, MZ506123.1, MZ506124.1, MZ506125.1, MZ506126.1, MZ506127.1, MZ506128.1, MZ506129.1, MZ506130.1, MZ506131.1, MZ506132.1, MZ506133.1, MZ506134.1, MZ506135.1, MZ506136.1, MZ506137.1, MZ506138.1, MZ506139.1, MZ506140.1, MZ506141.1, MZ506142.1, MZ506143.1, MZ506144.1, MZ506145.1, MZ506146.1, MZ506147.1, MZ506149.1, MZ506150.1, MZ506151.1, MZ506152.1, MZ506153.1, MZ506154.1, MZ506155.1, MZ506156.1, MZ506157.1, MZ506158.1, MZ506159.1, MZ506160.1, MZ506161.1, MZ506162.1, MZ506163.1, MZ506164.1, MZ506165.1, MZ506166.1, MZ506167.1, MZ506168.1, MZ506169.1, MZ506170.1, MZ506171.1, MZ506172.1, MZ506173.1, MZ506174.1, MZ506175.1, MZ506176.1, MZ506177.1, MZ506179.1, MZ506180.1, MZ506181.1, MZ506182.1, MZ506184.1, MZ506185.1, MZ506186.1, MZ506187.1, MZ506188.1, MZ506189.1, MZ506190.1, MZ506191.1, MZ506192.1, MZ506193.1, MZ506194.1, MZ506195.1, MZ506196.1, MZ506197.1, MZ506198.1, MZ506199.1, MZ506200.1, MZ506201.1, MZ506202.1, MZ506203.1, MZ506204.1, MZ506205.1, MZ506206.1, MZ506207.1, MZ506208.1, MZ506209.1, MZ506210.1, MZ506211.1, MZ506212.1, MZ506213.1, MZ506214.1, MZ506215.1, MZ506216.1, MZ506217.1, MZ506218.1, MZ506219.1, MZ506220.1, MZ506221.1, MZ506222.1, MZ506223.1, MZ506224.1, MZ506225.1, MZ506226.1, MZ506227.1, MZ506228.1, MZ506229.1, MZ506230.1, MZ506231.1, MZ506232.1, MZ506233.1, MZ506235.1, MZ506236.1, MZ506237.1, MZ506238.1, MZ506239.1, MZ506240.1, MZ506241.1, MZ506242.1, MZ506243.1, MZ506244.1, MZ506245.1, MZ506246.1, MZ506247.1, MZ506248.1, MZ506249.1, MZ506250.1, MZ506251.1, MZ506252.1, MZ506253.1, MZ506254.1, MZ506255.1, MZ506256.1, MZ506257.1, MZ506258.1, MZ506259.1, MZ506260.1, MZ506261.1, MZ506262.1, MZ506263.1, MZ506264.1, MZ506265.1, MZ506266.1, MZ506267.1, MZ506268.1, MZ506269.1, MZ506270.1, MZ506271.1, MZ506272.1, MZ506273.1, MZ506274.1, MZ506275.1, MZ506276.1, MZ506277.1, MZ506278.1, MZ506279.1, MZ506280.1, MZ506281.1, MZ506282.1, MZ506283.1, MZ506284.1, MZ506285.1, MZ506286.1, MZ506287.1, MZ506288.1, MZ506289.1, MZ506290.1, MZ506291.1, MZ506293.1, MZ506294.1, MZ506295.1, MZ506296.1, MZ506297.1, MZ506298.1, MZ506299.1, MZ506300.1, MZ506301.1, MZ506302.1, MZ506303.1, MZ506304.1, MZ506305.1, MZ506306.1, MZ506339.1, MZ506340.1, MZ506341.1, MZ506343.1, MZ506344.1, MZ506345.1, MZ506346.1, MZ506347.1, MZ506349.1, MZ506350.1, MZ506351.1, MZ506353.1, MZ506354.1, MZ506355.1, MZ506356.1, MZ506357.1, MZ506358.1, MZ506359.1, MZ506360.1, MZ506361.1, MZ506362.1, MZ506363.1, MZ506365.1, MZ506366.1, MZ506367.1, MZ506368.1, MZ506369.1, MZ506370.1, MZ506371.1, MZ506373.1, MZ506374.1, MZ506375.1, MZ506376.1, MZ506377.1, MZ506378.1, MZ506379.1, MZ506380.1, MZ506381.1, MZ506382.1, MZ506383.1, MZ506384.1, MZ506385.1, MZ506386.1, MZ506387.1, MZ506388.1, MZ506389.1, MZ506390.1, MZ506391.1, MZ506392.1, MZ506393.1, MZ506395.1, MZ506396.1, MZ506397.1, MZ506398.1, MZ506399.1, MZ506400.1, MZ506401.1, MZ506402.1, MZ506403.1, MZ506404.1, MZ506406.1, MZ506408.1, MZ506409.1, MZ506410.1, MZ506411.1, MZ506412.1, MZ506413.1, MZ506414.1, MZ506415.1, MZ506416.1, MZ506418.1, MZ506419.1, MZ506420.1, MZ506421.1, MZ506422.1, MZ506423.1, MZ506424.1, MZ506426.1, MZ506427.1, MZ506428.1, MZ506429.1, MZ506431.1, MZ506432.1, MZ506433.1, MZ506434.1, MZ506436.1, MZ506437.1, MZ506438.1, MZ506439.1, MZ506440.1, MZ506441.1, MZ506442.1, MZ506443.1, MZ506444.1, MZ506445.1, MZ506446.1, MZ506447.1, MZ506448.1, MZ506449.1, MZ506450.1, MZ506451.1, MZ506452.1, MZ506453.1, MZ506454.1, MZ506455.1, MZ506456.1, MZ506457.1, MZ506459.1, MZ506460.1, MZ506461.1, MZ506462.1, MZ506464.1, MZ506465.1, MZ506466.1, MZ506467.1, MZ506468.1, MZ506469.1, MZ506470.1, MZ506471.1, MZ506472.1, MZ506473.1, MZ506474.1, MZ506475.1, MZ506476.1, MZ506477.1, MZ506478.1, MZ506479.1, MZ506480.1, MZ506481.1, MZ506482.1, MZ506483.1, MZ506484.1, MZ506485.1, MZ506486.1, MZ506487.1, MZ506488.1, MZ506490.1, MZ506492.1, MZ506493.1, MZ506495.1, MZ506496.1, MZ506497.1, MZ506498.1, MZ506499.1, MZ506500.1, MZ506501.1, MZ506502.1, MZ506503.1, MZ506504.1, MZ506505.1, MZ506506.1, MZ506508.1, MZ506509.1, MZ506510.1, MZ506511.1, MZ506512.1, MZ506513.1, MZ506514.1, MZ506516.1, MZ506517.1, MZ506519.1, MZ506520.1, MZ506522.1, MZ506523.1, MZ506524.1, MZ506525.1, MZ506526.1, MZ506527.1, MZ506528.1, MZ506529.1, MZ506530.1, MZ506531.1, MZ506532.1, MZ506533.1, MZ506534.1, MZ506535.1, MZ506536.1, MZ506537.1, MZ506538.1, MZ506539.1, MZ506540.1, MZ506541.1, MZ506542.1, MZ506543.1, MZ506544.1, MZ506545.1, MZ506546.1, MZ506548.1, MZ506549.1, MZ506552.1, MZ506553.1, MZ506554.1, MZ506555.1, MZ506556.1, MZ506557.1, MZ506558.1, MZ506560.1, MZ506561.1, MZ506562.1, MZ506563.1, MZ506564.1, MZ506565.1, MZ506566.1, MZ506567.1, MZ506568.1, MZ506569.1, MZ506570.1, MZ506571.1, MZ506572.1, MZ506573.1, MZ506575.1, MZ506576.1, MZ506577.1, MZ506578.1, MZ506579.1, MZ506580.1, MZ506581.1, MZ506582.1, MZ506583.1, MZ506584.1, MZ506585.1, MZ506586.1, MZ506587.1, MZ506588.1, MZ506589.1, MZ506590.1, MZ506591.1, MZ506592.1, MZ506594.1, MZ506595.1, MZ506596.1, MZ506597.1, MZ506598.1, MZ506600.1, MZ506601.1, MZ506602.1, MZ506603.1, MZ518377.1, MZ518378.1, MZ518379.1, MZ518380.1, MZ518381.1, MZ518382.1, MZ518383.1, MZ518384.1, MZ518385.1, MZ518386.1, MZ518387.1, MZ518388.1, MZ518389.1, MZ518390.1, MZ518391.1, MZ518392.1, MZ518393.1, MZ518394.1, MZ518395.1, MZ518396.1, MZ518397.1, MZ518398.1, MZ518399.1, MZ518400.1, MZ518401.1, MZ518402.1, MZ518403.1, MZ518404.1, MZ518405.1, MZ518406.1, MZ518407.1, MZ518408.1, MZ518409.1, MZ518410.1, MZ518411.1, MZ518412.1, MZ518413.1, MZ518414.1, MZ518415.1, MZ518416.1, MZ518418.1, MZ518419.1, MZ518420.1, MZ518421.1, MZ518422.1, MZ518423.1, MZ518424.1, MZ518425.1, MZ518426.1, MZ518427.1, MZ518428.1, MZ518429.1, MZ518430.1, MZ518431.1, MZ518432.1, MZ518433.1, MZ518434.1, MZ518435.1, MZ518436.1, MZ518437.1, MZ518438.1, MZ518439.1, MZ518440.1, MZ518441.1, MZ518442.1, MZ518443.1, MZ518444.1, MZ518445.1, MZ518446.1, MZ518447.1, MZ518448.1, MZ518449.1, MZ518450.1, MZ518451.1, MZ518452.1, MZ518453.1, MZ518454.1, MZ518455.1, MZ518456.1, MZ518457.1, MZ518458.1, MZ518459.1, MZ518460.1, MZ518461.1, MZ518462.1, MZ518463.1, MZ518464.1, MZ518465.1, MZ518466.1, MZ518467.1, MZ518468.1, MZ518469.1, MZ518470.1, MZ518471.1, MZ518472.1, MZ518473.1, MZ518474.1, MZ518476.1, MZ518477.1, MZ518478.1, MZ518479.1, MZ518480.1, MZ518481.1, MZ518482.1, MZ518483.1, MZ518484.1, MZ518485.1, MZ518486.1, MZ518487.1, MZ518488.1, MZ518489.1, MZ518490.1, MZ518491.1, MZ518492.1, MZ518493.1, MZ518494.1, MZ518495.1, MZ518496.1, MZ518497.1, MZ518498.1, MZ518499.1, MZ518500.1, MZ518501.1, MZ518502.1, MZ518503.1, MZ518504.1, MZ518505.1, MZ518506.1, MZ518508.1, MZ518509.1, MZ518510.1, MZ518511.1, MZ518512.1, MZ518513.1, MZ518514.1, MZ518515.1, MZ518516.1, MZ518517.1, MZ518518.1, MZ518519.1, MZ518520.1, MZ518521.1, MZ518522.1, MZ518523.1, MZ518524.1, MZ518525.1, MZ518526.1, MZ518527.1, MZ518528.1, MZ518529.1, MZ518530.1, MZ518531.1, MZ518532.1, MZ518533.1, MZ518534.1, MZ518535.1, MZ518536.1, MZ518537.1, MZ518538.1, MZ518539.1, MZ518540.1, MZ518541.1, MZ518542.1, MZ518543.1, MZ518544.1, MZ518545.1, MZ518546.1, MZ518547.1, MZ518548.1, MZ518549.1, MZ518550.1, MZ518551.1, MZ518552.1, MZ518553.1, MZ518554.1, MZ518555.1, MZ518556.1, MZ518557.1, MZ518558.1, MZ518559.1, MZ518560.1, MZ518561.1, MZ518562.1, MZ518563.1, MZ518564.1, MZ518565.1, MZ518566.1, MZ518567.1, MZ518568.1, MZ518569.1, MZ518570.1, MZ518571.1, MZ518572.1, MZ518573.1, MZ518574.1, MZ518575.1, MZ518576.1, MZ518577.1, MZ518578.1, MZ518579.1, MZ518580.1, MZ518581.1, MZ518582.1, MZ518583.1, MZ518584.1, MZ518585.1, MZ518586.1, MZ518587.1, MZ518588.1, MZ518589.1, MZ518590.1, MZ518591.1, MZ518592.1, MZ518593.1, MZ518595.1, MZ518596.1, MZ518597.1, MZ518598.1, MZ518599.1, MZ518600.1, MZ518601.1, MZ518602.1, MZ518604.1, MZ518605.1, MZ518606.1, MZ518607.1, MZ518608.1, MZ518609.1, MZ518610.1, MZ518611.1, MZ518612.1, MZ518613.1, MZ518614.1, MZ518615.1, MZ518616.1, MZ518617.1, MZ518618.1, MZ518619.1, MZ518620.1, MZ518621.1, MZ518622.1, MZ518623.1, MZ518624.1, MZ518625.1, MZ518626.1, MZ518627.1, MZ518628.1, MZ518629.1, MZ518630.1, MZ518631.1, MZ518632.1, MZ518633.1, MZ518634.1, MZ518635.1, MZ518636.1, MZ518637.1, MZ518638.1, MZ518639.1, MZ518640.1, MZ518641.1, MZ518642.1, MZ518643.1, MZ518644.1, MZ518645.1, MZ518646.1, MZ518647.1, MZ518648.1, MZ518649.1, MZ518650.1, MZ518651.1, MZ518652.1, MZ518653.1, MZ518654.1, MZ518655.1, MZ518656.1, MZ518657.1, MZ518658.1, MZ518659.1, MZ518660.1, MZ518661.1, MZ518662.1, MZ518663.1, MZ518664.1, MZ518665.1, MZ518667.1, MZ518668.1, MZ518669.1, MZ518670.1, MZ518671.1, MZ518672.1, MZ518673.1, MZ518674.1, MZ518675.1, MZ518676.1, MZ518677.1, MZ518678.1, MZ518679.1, MZ518680.1, MZ518681.1, MZ518682.1, MZ518683.1, MZ518684.1, MZ518685.1, MZ518686.1, MZ518688.1, MZ518689.1, MZ518691.1, MZ518692.1, MZ518693.1, MZ518694.1, MZ518695.1, MZ518696.1, MZ518698.1, MZ518699.1, MZ518700.1, MZ518701.1, MZ518702.1, MZ518703.1, MZ518704.1, MZ518705.1, MZ518706.1, MZ518707.1, MZ518708.1, MZ518709.1, MZ518710.1, MZ518711.1, MZ518712.1, MZ518713.1, MZ518714.1, MZ518715.1, MZ518716.1, MZ518717.1, MZ518718.1, MZ518719.1, MZ518720.1, MZ518721.1, MZ518722.1, MZ518723.1, MZ518724.1, MZ518725.1, MZ518726.1, MZ518727.1, MZ518728.1, MZ518729.1, MZ518730.1, MZ518731.1, MZ518732.1, MZ518733.1, MZ518734.1, MZ518735.1, MZ518736.1, MZ518737.1, MZ518738.1, MZ518739.1, MZ518740.1, MZ518741.1, MZ518742.1, MZ518744.1, MZ518745.1, MZ518746.1, MZ518747.1, MZ518748.1, MZ518749.1, MZ518750.1, MZ518752.1, MZ518753.1, MZ518754.1, MZ518756.1, MZ518757.1, MZ518758.1, MZ518759.1, MZ518760.1, MZ518761.1, MZ518762.1, MZ518763.1, MZ518764.1, MZ518765.1, MZ518766.1, MZ518767.1, MZ518768.1, MZ518769.1, MZ518770.1, MZ518771.1, MZ518772.1, MZ518773.1, MZ518774.1, MZ518776.1, MZ518777.1, MZ518779.1, MZ518780.1, MZ683499.1, MZ683500.1, MZ683501.1, MZ683502.1, MZ683504.1, MZ683505.1, MZ683506.1, MZ683507.1, MZ683508.1, MZ683509.1, MZ683510.1, MZ683511.1, MZ683512.1, MZ683513.1, MZ683514.1, MZ683515.1, MZ683516.1, MZ683517.1, MZ683518.1, MZ683519.1, MZ683520.1, MZ683521.1, MZ683522.1, MZ683523.1, MZ683524.1, MZ683525.1, MZ683526.1, MZ683527.1, MZ683528.1, MZ683529.1, MZ683530.1, MZ683531.1, MZ683532.1, MZ683533.1, MZ683534.1, MZ683535.1, MZ683536.1, MZ683537.1, MZ683539.1, MZ683540.1, MZ683541.1, MZ683542.1, MZ683543.1, MZ683544.1, MZ683545.1, MZ683546.1, MZ683547.1, MZ683548.1, MZ683549.1, MZ683550.1, MZ683551.1, MZ683552.1, MZ683553.1, MZ683554.1, MZ683555.1, MZ683556.1, MZ683557.1, MZ683558.1, MZ683559.1, MZ683560.1, MZ683562.1, MZ683563.1, MZ683564.1, MZ683566.1, MZ683567.1, MZ683568.1, MZ683569.1, MZ683570.1, MZ683571.1, MZ683572.1, MZ683573.1, MZ683574.1, MZ683575.1, MZ683576.1, MZ683577.1, MZ683578.1, MZ683579.1, MZ683580.1, MZ683581.1, MZ683582.1, MZ683583.1, MZ683584.1, MZ683585.1, MZ683586.1, MZ683587.1, MZ683588.1, MZ683589.1, MZ683590.1, MZ683591.1, MZ683592.1, MZ683593.1, MZ683594.1, MZ683595.1, MZ683596.1, MZ683597.1, MZ683598.1, MZ683599.1, MZ683600.1, MZ683601.1, MZ683602.1, MZ683603.1, MZ683604.1, MZ683605.1, MZ683606.1, MZ683607.1, MZ683608.1, MZ683609.1, MZ683610.1, MZ683611.1, MZ683612.1, MZ683613.1, MZ683614.1, MZ683615.1, MZ683616.1, MZ683617.1, MZ683618.1, MZ683619.1, MZ683620.1, MZ683621.1, MZ683623.1, MZ683624.1, MZ683625.1, MZ683626.1, MZ683627.1, MZ683628.1, MZ683629.1, MZ683630.1, MZ683631.1, MZ683632.1, MZ683633.1, MZ683634.1, MZ683635.1, MZ683636.1, MZ683637.1, MZ683638.1, MZ683639.1, MZ683640.1, MZ683641.1, MZ683642.1, MZ683643.1, MZ683644.1, MZ683645.1, MZ683646.1, MZ683647.1, MZ683648.1, MZ683649.1, MZ683651.1, MZ683652.1, MZ683653.1, MZ683654.1, MZ683655.1, MZ683656.1, MZ683657.1, MZ683658.1, MZ683659.1, MZ683660.1, MZ683661.1, MZ683662.1, MZ683663.1, MZ683664.1, MZ683665.1, MZ683666.1, MZ683667.1, MZ683668.1, MZ683669.1, MZ683671.1, MZ683672.1, MZ683673.1, MZ683674.1, MZ683675.1, MZ683676.1, MZ683677.1, MZ683678.1, MZ683679.1, MZ683680.1, MZ683681.1, MZ683682.1, MZ683683.1, MZ683684.1, MZ683685.1, MZ683686.1, MZ683688.1, MZ683689.1, MZ683690.1, MZ683691.1, MZ683692.1, MZ683693.1, MZ683694.1, MZ683695.1, MZ683696.1, MZ683697.1, MZ683698.1, MZ683699.1, MZ683700.1, MZ683701.1, MZ683702.1, MZ683703.1, MZ683704.1, MZ683705.1, MZ683706.1, MZ683708.1, MZ683709.1, MZ683710.1, MZ683711.1, MZ683712.1, MZ683713.1, MZ683717.1, MZ683718.1, MZ683719.1, MZ683720.1, MZ683721.1, MZ683722.1, MZ683723.1, MZ683724.1, MZ683725.1, MZ683726.1, MZ683727.1, MZ683728.1, MZ683729.1, MZ683730.1, MZ683731.1, MZ683732.1, MZ683733.1, MZ683734.1, MZ683736.1, MZ683738.1, MZ683739.1, MZ683740.1, MZ683741.1, MZ683742.1, MZ683743.1, MZ683744.1, MZ683745.1, MZ683746.1, MZ683747.1, MZ683748.1, MZ683749.1, MZ683750.1, MZ683751.1, MZ683752.1, MZ683753.1, MZ683754.1, MZ683756.1, MZ683757.1, MZ683758.1, MZ683760.1, MZ683761.1, MZ683762.1, MZ683763.1, MZ683764.1, MZ683765.1, MZ683766.1, MZ683767.1, MZ683768.1, MZ683769.1, MZ683770.1, MZ683771.1, MZ683772.1, MZ683773.1, MZ683774.1, MZ683775.1, MZ683776.1, MZ683777.1, MZ683778.1, MZ683779.1, MZ683780.1, MZ683781.1, MZ683782.1, MZ683783.1, MZ683784.1, MZ683785.1, MZ683786.1, MZ683787.1, MZ683788.1, MZ683789.1, MZ683790.1, MZ683791.1, MZ683792.1, MZ683793.1, MZ683794.1, MZ683795.1, MZ683796.1, MZ683797.1, MZ683798.1, MZ683799.1, MZ683800.1, MZ683801.1, MZ683804.1, MZ683805.1, MZ683806.1, MZ683807.1, MZ683808.1, MZ683809.1, MZ683810.1, MZ683811.1, MZ683812.1, MZ683813.1, MZ683814.1, MZ683815.1, MZ683816.1, MZ683817.1, MZ683819.1, MZ683820.1, MZ683822.1, MZ683823.1, MZ683824.1, MZ683825.1, MZ683826.1, MZ683827.1, MZ683828.1, MZ683829.1, MZ683830.1, MZ683831.1, MZ683832.1, MZ683833.1, MZ683834.1, MZ683835.1, MZ683836.1, MZ683837.1, MZ683838.1, MZ683839.1, MZ683840.1, MZ683841.1, MZ683842.1, MZ683843.1, MZ683844.1, MZ683845.1, MZ683846.1, MZ683847.1, MZ683848.1, MZ683849.1, MZ683850.1, MZ683851.1, MZ683852.1, MZ683853.1, MZ683854.1, MZ683855.1, MZ683856.1, MZ683857.1, MZ683858.1, MZ683859.1, MZ746139.1, MZ746140.1, MZ746141.1, MZ746142.1, MZ746143.1, MZ746144.1, MZ746145.1, MZ746146.1, MZ746147.1, MZ746148.1, MZ746149.1, MZ746150.1, MZ746151.1, MZ746152.1, MZ746153.1, MZ746154.1, MZ746155.1, MZ746156.1, MZ746157.1, MZ746158.1, MZ746159.1, MZ746160.1, MZ746161.1, MZ746162.1, MZ746163.1, MZ746164.1, MZ746165.1, MZ746166.1, MZ746167.1, MZ746168.1, MZ746169.1, MZ746170.1, MZ746172.1, MZ746174.1, MZ746175.1, MZ746176.1, MZ746177.1, MZ746178.1, MZ746179.1, MZ746181.1, MZ746182.1, MZ746183.1, MZ746184.1, MZ746185.1, MZ746186.1, MZ746187.1, MZ746188.1, MZ746189.1, MZ746190.1, MZ746191.1, MZ746192.1, MZ746194.1, MZ746195.1, MZ746196.1, MZ746197.1, MZ746198.1, MZ746199.1, MZ746200.1, MZ746201.1, MZ746202.1, MZ746203.1, MZ746204.1, MZ746205.1, MZ746206.1, MZ746207.1, MZ746208.1, MZ746209.1, MZ746210.1, MZ746211.1, MZ746213.1, MZ746215.1, MZ746216.1, MZ746217.1, MZ746218.1, MZ746219.1, MZ746220.1, MZ746221.1, MZ746222.1, MZ746223.1, MZ746224.1, MZ746225.1, MZ746226.1, MZ746227.1, MZ746228.1, MZ746229.1, MZ746230.1, MZ746231.1, MZ746232.1, MZ746233.1, MZ746235.1, MZ746236.1, MZ746238.1, MZ746239.1, MZ746240.1, MZ746241.1, MZ746242.1, MZ746243.1, MZ746244.1, MZ746245.1, MZ746246.1, MZ746247.1, MZ746248.1, MZ746250.1, MZ746251.1, MZ746252.1, MZ746253.1, MZ746254.1, MZ746255.1, MZ746256.1, MZ746257.1, MZ746258.1, MZ746260.1, MZ746261.1, MZ746262.1, MZ746263.1, MZ746264.1, MZ746265.1, MZ746267.1, MZ746268.1, MZ746270.1, MZ746271.1, MZ746272.1, MZ746273.1, MZ746274.1, MZ746275.1, MZ746276.1, MZ746277.1, MZ746278.1, MZ746279.1, MZ746280.1, MZ746282.1, MZ746283.1, MZ746284.1, MZ746285.1, MZ746286.1, MZ746287.1, MZ746288.1, MZ746289.1, MZ746290.1, MZ746291.1, MZ746292.1, MZ746293.1, MZ746294.1, MZ746295.1, MZ746296.1, MZ746297.1, MZ746298.1, MZ746299.1, MZ746300.1, MZ746301.1, MZ746302.1, MZ746303.1, MZ746305.1, MZ746306.1, MZ746307.1, MZ746308.1, MZ746309.1, MZ746310.1, MZ746311.1, MZ746312.1, MZ746313.1, MZ746314.1, MZ746315.1, MZ746316.1, MZ746317.1, MZ746319.1, MZ746320.1, MZ746321.1, MZ746322.1, MZ746323.1, MZ746324.1, MZ746325.1, MZ746326.1, MZ746327.1, MZ746328.1, MZ746329.1, MZ746330.1, MZ746331.1, MZ746332.1, MZ746333.1, MZ746334.1, MZ746336.1, MZ746337.1, MZ746338.1, MZ746339.1, MZ746340.1, MZ746341.1, MZ746342.1, MZ746343.1, MZ746344.1, MZ746345.1, MZ746346.1, MZ746347.1, MZ746348.1, MZ746349.1, MZ746350.1, MZ746351.1, MZ746352.1, MZ746353.1, MZ746354.1, MZ746355.1, MZ746356.1, MZ746357.1, MZ746358.1, MZ746359.1, MZ746360.1, MZ746361.1, MZ746362.1, MZ746363.1, MZ746364.1, MZ746365.1, MZ746366.1, MZ746367.1, MZ746368.1, MZ746369.1, MZ746370.1, MZ746371.1, MZ746372.1, MZ746373.1, MZ746374.1, MZ746375.1, MZ746376.1, MZ746377.1, MZ746378.1, MZ746379.1, MZ746380.1, MZ746381.1, MZ746382.1, MZ746383.1, MZ746385.1, MZ746386.1, MZ746387.1, MZ746388.1, MZ746389.1, MZ746390.1, MZ746391.1, MZ746392.1, MZ746393.1, MZ746394.1, MZ746395.1, MZ746396.1, MZ746397.1, MZ746399.1, MZ746400.1, MZ746401.1, MZ746402.1, MZ746403.1, MZ746404.1, MZ746405.1, MZ746406.1, MZ746407.1, MZ746408.1, MZ746409.1, MZ746410.1, MZ746411.1, MZ746412.1, MZ746413.1, MZ746414.1, MZ746415.1, MZ746416.1, MZ746417.1, MZ746418.1, MZ746419.1, MZ746420.1, MZ746421.1, MZ746422.1, MZ746423.1, MZ746425.1, MZ746426.1, MZ746427.1, MZ746428.1, MZ746429.1, MZ746430.1, MZ746431.1, MZ746432.1, MZ746433.1, MZ746434.1, MZ746435.1, MZ746436.1, MZ746437.1, MZ746438.1, MZ746439.1, MZ746440.1, MZ746441.1, MZ746442.1, MZ746443.1, MZ746444.1, MZ746445.1, MZ746446.1, MZ746447.1, MZ746448.1, MZ746449.1, MZ746450.1, MZ746451.1, MZ746452.1, MZ746453.1, MZ746454.1, MZ746455.1, MZ746456.1, MZ746457.1, MZ746458.1, MZ746459.1, MZ746460.1, MZ746461.1, MZ746462.1, MZ746463.1, MZ746464.1, MZ746465.1, MZ746466.1, MZ746467.1, MZ746468.1, MZ746469.1, MZ746470.1, MZ746471.1, MZ746472.1, MZ746473.1, MZ746474.1, MZ746475.1, MZ746476.1, MZ746477.1, MZ746478.1, MZ746479.1, MZ746480.1, MZ746482.1, MZ746483.1, MZ746485.1, MZ746486.1, MZ746487.1, MZ746488.1, MZ746489.1, MZ746490.1, MZ746491.1, MZ746492.1, MZ746493.1, MZ746494.1, MZ746495.1, MZ746496.1, MZ746497.1, MZ746498.1, MZ746499.1, MZ746500.1, MZ746501.1, MZ746502.1, MZ746503.1, MZ746504.1, MZ746505.1, MZ746506.1, MZ746507.1, MZ746508.1, MZ746509.1, MZ746510.1, MZ746511.1, MZ746512.1, MZ746513.1, MZ746514.1, MZ746516.1, MZ746517.1, MZ746518.1, MZ746519.1, MZ746520.1, MZ746521.1, MZ746522.1, MZ746523.1, MZ746524.1, MZ746525.1, MZ746526.1, MZ746527.1, MZ746528.1, MZ746529.1, MZ746530.1, MZ746531.1, MZ746532.1, MZ746533.1, MZ746534.1, MZ746535.1, MZ746536.1, MZ746537.1, MZ746538.1, MZ746539.1, MZ746540.1, MZ746541.1, MZ746542.1, MZ746543.1, MZ746544.1, MZ746545.1, MZ746547.1, MZ746548.1, MZ746549.1, MZ746550.1, MZ746551.1, MZ746552.1, MZ746553.1, MZ746554.1, MZ746555.1, MZ746556.1, MZ746557.1, MZ746558.1, MZ746559.1, MZ746560.1, MZ746561.1, MZ746562.1, MZ746563.1, MZ746564.1, MZ746565.1, MZ746566.1, MZ746567.1, MZ746569.1, MZ746570.1, MZ746572.1, MZ746573.1, MZ746574.1, MZ746575.1, MZ746576.1, MZ746577.1, MZ746578.1, MZ746580.1, MZ746581.1, MZ746582.1, MZ746583.1, MZ746584.1, MZ746585.1, MZ746586.1, MZ746588.1, MZ746589.1, MZ746590.1, MZ746591.1, MZ746592.1, MZ746593.1, MZ746594.1, MZ746595.1, MZ746596.1, MZ746597.1, MZ746598.1, MZ746599.1, MZ746600.1, MZ746601.1, MZ746602.1, MZ746604.1, MZ746605.1, MZ746606.1, MZ746607.1, MZ746608.1, MZ746609.1, MZ746610.1, MZ746611.1, MZ746613.1, MZ746614.1, MZ746615.1, MZ746616.1, MZ746617.1, MZ746618.1, MZ746619.1, MZ746620.1, MZ746621.1, MZ746623.1, MZ746625.1, MZ746626.1, MZ746628.1, MZ746630.1, MZ746631.1, MZ746632.1, MZ746633.1, MZ746634.1, MZ746635.1, MZ746636.1, MZ746637.1, MZ746638.1, MZ746640.1, MZ746641.1, MZ746642.1, MZ746644.1, MZ746645.1, MZ746646.1, MZ746647.1, MZ746648.1, MZ746649.1, MZ746650.1, MZ746651.1, MZ746652.1, MZ746653.1, MZ746654.1, MZ746657.1, MZ746658.1, MZ746659.1, MZ746661.1, MZ746662.1, MZ746663.1, MZ746664.1, MZ746665.1
Linares-Perdomo,O., Young,E.L., Oakeson,K.F.	MZ731934.1, MZ731935.1, MZ731936.1, MZ731937.1, MZ731938.1, MZ731939.1, MZ731940.1, MZ731941.1, MZ731942.1, MZ731944.1, MZ731945.1, MZ731946.1, MZ731947.1, MZ731948.1, MZ731949.1, MZ731950.1, MZ731951.1, MZ731952.1, MZ731953.1, MZ731954.1, MZ731955.1, MZ731956.1, MZ731958.1, MZ731959.1, MZ731960.1, MZ731961.1, MZ731962.1, MZ731963.1, MZ731964.1, MZ731965.1, MZ731966.1, MZ731967.1, MZ731968.1, MZ731969.1, MZ731970.1, MZ731971.1, MZ731972.1, MZ731973.1, MZ731974.1, MZ731975.1, MZ731976.1, MZ731977.1, MZ731978.1, MZ731979.1, MZ731980.1, MZ731981.1, MZ731983.1, MZ731984.1, MZ731985.1, MZ731986.1, MZ731988.1, MZ731989.1, MZ731990.1, MZ731991.1, MZ731992.1, MZ731993.1, MZ731994.1, MZ731995.1, MZ731996.1, MZ731997.1, MZ731998.1, MZ731999.1, MZ732000.1, MZ732001.1, MZ732002.1, MZ732003.1, MZ732004.1, MZ732005.1, MZ732006.1, MZ732007.1, MZ732008.1, MZ732009.1, MZ732010.1, MZ732011.1, MZ732012.1, MZ732013.1, MZ732014.1, MZ732015.1, MZ732016.1, MZ732017.1, MZ732018.1, MZ732019.1, MZ732020.1, MZ732022.1, MZ732023.1, MZ732024.1, MZ732025.1, MZ732026.1, MZ732027.1, MZ732028.1, MZ732029.1, MZ732030.1, MZ732031.1, MZ732032.1, MZ732033.1, MZ732034.1, MZ732035.1, MZ732036.1, MZ732037.1, MZ732038.1, MZ732039.1, MZ732040.1, MZ732041.1, MZ732042.1, MZ732043.1, MZ732044.1, MZ732045.1, MZ732046.1, MZ732047.1, MZ732048.1, MZ732049.1, MZ732050.1, MZ732051.1, MZ732052.1, MZ732054.1, MZ732055.1, MZ732056.1, MZ732057.1, MZ732058.1, MZ732059.1, MZ732060.1, MZ732061.1, MZ732062.1, MZ732063.1, MZ732064.1, MZ732065.1, MZ732066.1, MZ732067.1, MZ732068.1, MZ732069.1, MZ732070.1, MZ732071.1, MZ732072.1, MZ732073.1, MZ732074.1, MZ732075.1, MZ732076.1, MZ732077.1, MZ732078.1, MZ732079.1, MZ732080.1, MZ732081.1, MZ732082.1, MZ732083.1, MZ732084.1, MZ732085.1, MZ732086.1, MZ732087.1, MZ732088.1, MZ732089.1, MZ732090.1, MZ732091.1, MZ732092.1, MZ732093.1, MZ732094.1, MZ732096.1, MZ732097.1, MZ732098.1, MZ732099.1, MZ732100.1, MZ732101.1, MZ732102.1, MZ732103.1, MZ732104.1, MZ732105.1, MZ732106.1, MZ732107.1, MZ732108.1, MZ732109.1, MZ732110.1
Linares-Perdomo,O., Young,E.L., Oakeson,K.F., Gallagher,T.	MZ518257.1, MZ518258.1, MZ518259.1, MZ518260.1, MZ518261.1, MZ518262.1, MZ518263.1, MZ518264.1, MZ518265.1, MZ518266.1, MZ518267.1, MZ518268.1, MZ518269.1, MZ518270.1, MZ518271.1, MZ518272.1, MZ518273.1, MZ518274.1, MZ518275.1, MZ518276.1, MZ518277.1
Linares-Perdomo,O.J.	MZ817659.1, MZ817660.1, MZ817662.1, MZ817663.1, MZ817665.1, MZ817666.1, MZ817668.1, MZ817669.1, MZ817670.1, MZ817671.1, MZ817673.1, MZ817675.1, MZ817676.1, MZ817677.1, MZ817678.1, MZ817679.1, MZ817680.1, MZ817681.1, MZ817682.1, MZ817683.1, MZ817686.1, MZ817687.1, MZ817688.1, MZ817689.1, MZ817690.1, MZ817691.1, MZ817692.1, MZ817693.1, MZ817694.1, MZ817695.1, MZ817696.1, MZ817697.1, MZ817698.1, MZ817699.1, MZ817701.1, MZ817702.1, MZ817703.1, MZ817705.1, MZ817706.1, MZ817707.1, MZ817708.1, MZ817709.1, MZ817710.1, MZ817711.1, MZ817712.1, MZ817713.1, MZ817715.1, MZ817716.1, MZ817717.1, MZ817718.1, MZ817719.1, MZ817720.1, MZ817721.1, MZ817722.1, MZ817723.1, MZ817724.1, MZ817725.1, MZ817726.1, MZ817727.1, MZ817728.1, MZ817729.1, MZ817730.1, MZ817731.1, MZ817732.1, MZ817735.1, MZ817736.1, MZ817737.1, MZ817738.1, MZ817739.1, MZ817740.1, MZ817741.1, MZ817742.1, MZ817743.1, MZ817744.1, MZ817745.1, MZ817746.1, MZ817747.1, MZ817748.1, MZ817749.1, MZ817750.1, MZ817752.1, MZ817753.1, MZ817754.1, MZ817756.1, MZ817757.1, MZ817758.1, MZ817759.1, MZ817760.1, MZ817761.1, MZ817762.1, MZ817763.1, MZ817765.1, MZ817766.1, MZ817767.1, MZ817768.1, MZ817769.1, MZ817770.1, MZ817772.1, MZ817773.1, MZ817774.1, MZ817775.1, MZ817776.1, MZ817777.1, MZ817778.1, MZ817779.1, MZ817780.1, MZ817781.1, MZ817782.1, MZ817783.1, MZ817784.1, MZ817785.1, MZ817786.1, MZ817787.1, MZ817788.1, MZ817789.1, MZ817790.1, MZ817791.1, MZ817792.1, MZ817793.1, MZ817794.1, MZ817795.1, MZ817796.1, MZ817797.1, MZ817798.1, MZ817800.1, MZ817801.1, MZ817803.1, MZ817805.1, MZ817806.1, MZ817807.1, MZ817808.1, MZ817809.1, MZ817812.1, MZ817813.1, MZ817814.1, MZ817816.1, MZ817817.1, MZ817818.1, MZ817820.1, MZ817821.1, MZ817822.1, MZ817823.1, MZ817824.1, MZ817825.1, MZ817826.1, MZ817827.1, MZ817828.1, MZ817829.1, MZ817830.1, MZ817831.1, MZ817832.1, MZ817833.1, MZ817834.1, MZ817835.1, MZ817836.1, MZ817837.1, MZ817838.1, MZ817839.1, MZ817840.1, MZ817841.1, MZ817843.1, MZ817844.1, MZ817845.1, MZ817846.1, MZ817847.1, MZ817848.1, MZ817849.1, MZ817850.1, MZ817851.1, MZ817852.1, MZ817853.1, MZ817854.1, MZ817855.1, MZ817856.1, MZ817857.1, MZ817859.1, MZ817860.1, MZ817861.1, MZ817862.1, MZ817863.1, MZ817864.1, MZ817865.1, MZ817866.1, MZ817867.1, MZ817868.1, MZ817869.1, MZ817870.1, MZ817872.1, MZ817873.1, MZ817874.1, MZ817875.1, MZ817876.1, MZ817878.1, MZ817879.1, MZ817880.1, MZ817881.1, MZ817882.1, MZ817883.1, MZ817884.1, MZ817885.1, MZ817886.1, MZ817887.1, MZ817888.1, MZ817889.1, MZ817890.1, MZ817891.1, MZ817892.1, MZ817893.1, MZ817894.1, MZ817895.1, MZ817896.1, MZ817897.1, MZ817898.1, MZ817899.1, MZ817900.1, MZ817901.1, MZ817902.1, MZ817904.1, MZ817905.1, MZ817907.1, MZ817908.1, MZ817909.1, MZ817910.1, MZ817911.1, MZ817912.1, MZ817913.1, MZ817914.1, MZ817915.1, MZ817916.1, MZ817917.1, MZ817918.1, MZ817919.1, MZ817920.1, MZ817921.1, MZ817922.1, MZ817923.1, MZ817924.1, MZ817925.1, MZ817926.1, MZ817927.1, MZ817928.1, MZ817929.1, MZ817930.1, MZ817931.1, MZ817932.1, MZ817933.1, MZ817934.1, MZ817936.1, MZ817937.1, MZ817938.1, MZ817939.1, MZ817940.1, MZ817941.1, OK254220.1, OK254221.1, OK254222.1, OK254223.1, OK254224.1, OK254225.1, OK254227.1, OK254228.1, OK254229.1, OK254230.1, OK254231.1, OK254232.1, OK254233.1, OK254234.1, OK254235.1, OK254236.1, OK254237.1, OK254238.1, OK254239.1, OK254240.1, OK254241.1, OK254242.1, OK254243.1, OK254244.1, OK254245.1, OK254246.1, OK254247.1, OK254248.1, OK254249.1, OK254250.1, OK254251.1, OK254252.1, OK254253.1, OK254254.1, OK254255.1, OK254256.1, OK254257.1, OK254258.1, OK254259.1, OK254260.1, OK254261.1, OK254262.1, OK254263.1, OK254264.1, OK254265.1, OK254266.1, OK254267.1, OK254268.1, OK254269.1, OK254270.1, OK254271.1, OK254272.1, OK254273.1, OK254274.1, OK254275.1, OK254276.1, OK254277.1, OK254278.1, OK254279.1, OK254280.1, OK254281.1, OK254282.1, OK254283.1, OK254284.1, OK254286.1, OK254287.1, OK254288.1, OK254289.1, OK254290.1, OK254291.1, OK254292.1, OK254293.1, OK254294.1, OK254295.1, OK254296.1, OK254297.1, OK254298.1, OK254299.1, OK254300.1, OK254301.1, OK254302.1, OK254303.1, OK254304.1, OK254305.1, OK254306.1, OK254307.1, OK254308.1, OK254309.1, OK254310.1, OK254312.1, OK254313.1, OK254314.1, OK254315.1, OK254316.1, OK254317.1, OK254318.1, OK254319.1, OK254320.1, OK254321.1, OK254322.1, OK254323.1, OK254324.1, OK254325.1, OK254326.1, OK254327.1, OK254328.1, OK254329.1, OK254330.1, OK254331.1, OK254332.1, OK254333.1, OK254334.1, OK254335.1, OK254336.1, OK254337.1, OK254338.1, OK254339.1, OK254340.1, OK254341.1, OK254342.1, OK254343.1, OK254344.1, OK254345.1, OK254348.1, OK254349.1, OK254350.1, OK254351.1, OK254352.1, OK254353.1, OK254354.1, OK254355.1, OK254356.1, OK254357.1, OK254358.1, OK254359.1, OK254360.1, OK254361.1, OK254362.1, OK254363.1, OK254364.1, OK254365.1, OK254366.1, OK254367.1, OK254368.1, OK254369.1, OK254370.1, OK254371.1, OK254372.1, OK254373.1, OK254374.1, OK254375.1, OK254376.1, OK254377.1, OK254378.1, OK254379.1, OK254380.1, OK254381.1, OK254382.1, OK254384.1, OK254385.1, OK254386.1, OK254387.1, OK254388.1, OK254389.1, OK254390.1, OK254392.1, OK254394.1, OK254395.1, OK254397.1, OK254398.1, OK254399.1, OK254400.1, OK254401.1, OK254402.1, OK254403.1, OK254404.1, OK254405.1, OK254406.1, OK254407.1, OK254408.1, OK254410.1, OK254411.1, OK254412.1, OK254413.1, OK254414.1, OK254415.1, OK254416.1, OK254417.1, OK254418.1, OK254419.1, OK254420.1, OK254421.1, OK254422.1, OK254423.1, OK254424.1, OK254425.1, OK254426.1, OK254427.1, OK254428.1, OK254429.1, OK254430.1, OK254431.1, OK254432.1, OK254434.1, OK254435.1, OK254436.1, OK254437.1, OK254438.1, OK254439.1, OK254440.1, OK254441.1, OK254442.1, OK254443.1, OK254444.1, OK254445.1, OK254446.1, OK254447.1, OK254448.1, OK254449.1, OK254451.1, OK254452.1, OK254453.1, OK254454.1, OK254455.1, OK254456.1, OK254457.1, OK254458.1, OK254459.1, OK254460.1, OK254461.1, OK254462.1, OK254463.1, OK254464.1, OK254465.1, OK254466.1, OK254468.1, OK254469.1, OK254470.1, OK254471.1, OK254472.1, OK254474.1, OK254475.1, OK254477.1, OK254478.1, OK254479.1, OK254480.1, OK254481.1, OK254482.1, OK254483.1, OK254484.1, OK254485.1, OK254486.1, OK254487.1, OK254488.1, OK254489.1, OK254490.1, OK254491.1, OK254492.1, OK254493.1, OK254494.1, OK254495.1, OK254496.1, OK254497.1, OK254498.1, OK254499.1, OK254500.1, OK254501.1, OK254502.1, OK254503.1, OK254505.1, OK254506.1, OK254507.1, OK254508.1, OK254509.1, OK254510.1, OK254511.1, OK254512.1, OK254513.1, OK254514.1, OK254515.1, OK254516.1, OK254517.1, OK254518.1, OK254519.1, OK254520.1, OK254521.1, OK254522.1, OK254523.1, OK254524.1, OK254526.1, OK254527.1, OK254528.1, OK254529.1, OK254530.1, OK254531.1, OK254532.1, OK254533.1, OK254534.1, OK254535.1, OK254536.1, OK254537.1, OK254538.1, OK254539.1, OK254540.1, OK254541.1, OK254542.1, OK254543.1, OK254544.1, OK254547.1, OK254548.1, OK254549.1, OK254550.1, OK254551.1, OK254552.1, OK254553.1, OK254555.1, OK254556.1, OK254557.1, OK254558.1, OK254560.1, OK254561.1, OK254562.1, OK254564.1, OK254565.1, OK254566.1, OK254567.1, OK254568.1, OK254569.1, OK254570.1, OK254571.1, OK254572.1, OK254573.1, OK254574.1, OK254575.1, OK254576.1, OK254577.1, OK254578.1, OK254579.1, OK254580.1, OK254581.1, OK254582.1, OK254583.1, OK254584.1, OK254585.1, OK254586.1, OK254587.1, OK254588.1, OK254589.1, OK254590.1, OK254591.1, OK254593.1, OK254594.1, OK254595.1, OK254596.1, OK254598.1, OK254599.1, OK254600.1, OK254601.1, OK254602.1, OK254603.1, OK254604.1, OK254605.1, OK254606.1, OK254607.1, OK254608.1, OK254609.1, OK254610.1, OK254611.1, OK254612.1, OK254613.1, OK254614.1, OK254615.1, OK254616.1, OK254617.1, OK254618.1, OK254619.1, OK254620.1, OK254622.1, OK254623.1, OK254624.1, OK254626.1, OK254627.1, OK254629.1, OK254630.1, OK254631.1, OK254633.1, OK254634.1, OK254635.1, OK254637.1, OK254638.1, OK254639.1, OK254640.1, OK254641.1, OK254642.1, OK254643.1, OK254644.1, OK254645.1, OK254646.1, OK254647.1, OK254648.1, OK254649.1, OK254650.1, OK254652.1, OK254653.1, OK254655.1, OK254656.1, OK254657.1, OK254658.1, OK254659.1, OK254660.1, OK254661.1, OK254662.1, OK254663.1, OK254664.1, OK254666.1, OK254667.1, OK254669.1, OK254671.1, OK254672.1, OK254673.1, OK254674.1, OK254675.1, OK254676.1, OK254677.1, OK254678.1, OK254679.1, OK254680.1, OK254681.1, OK254682.1, OK254683.1, OK254684.1, OK254685.1, OK254686.1, OK254687.1, OK254688.1, OK254689.1, OK254690.1, OK254691.1, OK254692.1, OK254693.1, OK254694.1, OK254695.1, OK254696.1, OK254697.1, OK254698.1, OK254699.1, OK254700.1, OK254701.1, OK254702.1, OK254703.1, OK254705.1, OK254706.1, OK254707.1, OK254708.1, OK254709.1, OK254711.1, OK254712.1, OK254713.1, OK254714.1, OK254715.1, OK254716.1, OK254717.1, OK254718.1, OK254719.1, OK254720.1, OK254721.1, OK254722.1, OK254723.1, OK254724.1, OK254725.1, OK254726.1, OK254727.1, OK254728.1, OK254729.1, OK254731.1, OK254732.1, OK254734.1, OK254735.1, OK254736.1, OK254737.1, OK254739.1, OK254741.1, OK254742.1, OK254743.1, OK254744.1, OK254746.1, OK254747.1, OK254748.1, OK254749.1, OK254750.1, OK254751.1, OK254752.1, OK254753.1, OK254754.1, OK254755.1, OK254756.1, OK254757.1, OK254758.1, OK254759.1, OK254760.1, OK254761.1, OK254762.1, OK254764.1, OK254765.1, OK254766.1, OK254767.1, OK254768.1, OK254769.1, OK254771.1, OK254772.1, OK254773.1, OK254774.1, OK254775.1, OK254776.1, OK254777.1, OK254778.1, OK254779.1, OK254780.1, OK254781.1, OK254782.1, OK254783.1, OK254786.1, OK254787.1, OK254788.1, OK254789.1, OK254790.1, OK254791.1, OK254792.1, OK254793.1, OK254794.1, OK254796.1, OK254797.1, OK254798.1, OK254799.1, OK254800.1, OK254802.1, OK254803.1, OK254804.1, OK254805.1, OK254806.1, OK254807.1, OK254808.1, OK254809.1, OK254810.1, OK254811.1, OK254812.1, OK254813.1, OK254814.1, OK254815.1, OK287415.1, OK287416.1, OK287417.1, OK287418.1, OK287419.1, OK287420.1, OK287421.1, OK287422.1, OK287423.1, OK287424.1, OK287425.1, OK287426.1, OK287427.1, OK287428.1, OK287429.1, OK287430.1, OK287431.1, OK287432.1, OK287433.1, OK287434.1, OK287435.1, OK287436.1, OK287437.1, OK287438.1, OK287439.1, OK287440.1, OK287441.1, OK287442.1, OK287443.1, OK287444.1, OK287445.1, OK287446.1, OK287447.1, OK287448.1, OK287449.1, OK287450.1, OK287451.1, OK287452.1, OK287453.1, OK287454.1, OK287455.1, OK287456.1, OK287457.1, OK287458.1, OK287459.1, OK287462.1, OK287463.1, OK287464.1, OK287465.1, OK287466.1, OK287467.1, OK287468.1, OK287469.1, OK287470.1, OK287471.1, OK287472.1, OK287473.1, OK287474.1, OK287475.1, OK287476.1, OK287478.1, OK287479.1, OK287481.1, OK287482.1, OK287483.1, OK287484.1, OK287485.1, OK287486.1, OK287487.1, OK287489.1, OK287490.1, OK287491.1, OK287492.1, OK287493.1, OK287494.1, OK287495.1, OK287496.1, OK287497.1, OK287498.1, OK287499.1, OK287500.1, OK287501.1, OK287503.1, OK287504.1, OK287505.1, OK287506.1, OK287507.1, OK287508.1, OK287509.1, OK287510.1, OK287511.1, OK287512.1, OK287513.1, OK287514.1, OK287515.1, OK287516.1, OK287517.1, OK287518.1, OK287519.1, OK287520.1, OK287521.1, OK287523.1, OK287524.1, OK287525.1, OK287526.1, OK287527.1, OK287528.1, OK287529.1, OK287530.1, OK287531.1, OK287532.1, OK287533.1, OK287534.1, OK287535.1, OK287536.1, OK287538.1, OK287539.1, OK287540.1, OK287541.1, OK287542.1, OK287543.1, OK287544.1, OK287546.1, OK287547.1, OK287548.1, OK287549.1, OK287550.1, OK287551.1, OK287552.1, OK287553.1, OK287554.1, OK287555.1, OK287556.1, OK287557.1, OK287558.1, OK287559.1, OK287560.1, OK287561.1, OK287562.1, OK287563.1, OK287564.1, OK287565.1, OK287566.1, OK287567.1, OK287568.1, OK287569.1, OK287570.1, OK287571.1, OK287572.1, OK287573.1, OK287574.1, OK287575.1, OK287576.1, OK287577.1, OK287578.1, OK287579.1, OK287580.1, OK287581.1, OK287582.1, OK287583.1, OK287584.1, OK287586.1, OK287587.1, OK287588.1, OK287589.1, OK287590.1, OK287591.1, OK287592.1, OK287593.1, OK287594.1, OK287595.1, OK287596.1, OK287597.1, OK287598.1, OK287599.1, OK287600.1, OK287601.1, OK287602.1, OK287603.1, OK287604.1, OK287605.1, OK287606.1, OK287607.1, OK287608.1, OK287609.1, OK287610.1, OK287611.1, OK287612.1, OK287613.1, OK287614.1, OK287615.1, OK287617.1, OK287618.1, OK287619.1, OK287620.1, OK287621.1, OK287622.1, OK287623.1, OK287624.1, OK287625.1, OK287626.1, OK287627.1, OK287628.1, OK287629.1, OK287631.1, OK287632.1, OK287633.1, OK287634.1, OK287635.1, OK287636.1, OK287637.1, OK287638.1, OK287639.1, OK287640.1, OK287641.1, OK287642.1, OK287643.1, OK287644.1, OK287645.1, OK287646.1, OK287647.1, OK287648.1, OK287649.1, OK287650.1, OK287651.1, OK287652.1, OK287653.1, OK287654.1, OK287655.1, OK287656.1, OK287657.1, OK287658.1, OK287660.1, OK287661.1, OK287662.1, OK287663.1, OK287664.1, OK287665.1, OK287666.1, OK287667.1, OK287668.1, OK287669.1, OK287670.1, OK287671.1, OK287672.1, OK287673.1, OK287674.1, OK287675.1, OK287676.1, OK287677.1, OK287678.1, OK287680.1, OK287682.1, OK287683.1, OK287684.1, OK287685.1, OK287686.1, OK287687.1, OK287688.1, OK287689.1, OK287690.1, OK287691.1, OK287692.1, OK287693.1, OK287694.1, OK287695.1, OK287696.1, OK287697.1, OK287699.1, OK287700.1, OK287701.1, OK287702.1, OK287703.1, OK287704.1, OK287705.1, OK287706.1, OK287707.1, OK287708.1, OK287709.1, OK287710.1, OK287711.1, OK287712.1, OK287713.1, OK287714.1, OK287715.1, OK287716.1, OK287717.1, OK287718.1, OK287719.1, OK287720.1, OK287721.1, OK287722.1, OK287723.1, OK287725.1, OK287726.1, OK287727.1, OK287728.1, OK287729.1, OK287730.1, OK287731.1, OK287732.1, OK287733.1, OK287734.1, OK287735.1, OK287736.1, OK287737.1, OK287738.1, OK287739.1, OK287740.1, OK287741.1, OK287742.1, OK287743.1, OK287744.1, OK287745.1, OK287746.1, OK287747.1, OK287748.1, OK287749.1, OK287750.1, OK287751.1, OK287752.1, OK287753.1, OK287754.1, OK287755.1, OK287756.1, OK287757.1, OK287758.1, OK287759.1, OK287761.1, OK287762.1, OK287763.1, OK287764.1, OK287765.1, OK287766.1, OK287768.1, OK287769.1, OK287770.1, OK287772.1, OK287773.1, OK287774.1, OK287775.1, OK287777.1, OK287778.1, OK287779.1, OK287780.1, OK287781.1, OK287782.1, OK287783.1, OK287784.1, OK287785.1, OK287786.1, OK287787.1, OK287788.1, OK287789.1, OK287790.1, OK287791.1, OK287792.1, OK287793.1, OK287794.1, OK287795.1, OK287796.1, OK287797.1, OK287798.1, OK287799.1, OK287800.1, OK287801.1, OK287802.1, OK287803.1, OK287804.1, OK287805.1, OK287806.1, OK287807.1, OK287808.1, OK287809.1, OK287811.1, OK287812.1, OK287813.1, OK287815.1, OK287816.1, OK380119.1, OK380120.1, OK380122.1, OK380123.1, OK380124.1, OK380125.1, OK380126.1, OK380128.1, OK380130.1, OK380132.1, OK380133.1, OK380134.1, OK380135.1, OK380136.1, OK380137.1, OK380139.1, OK380140.1, OK380143.1, OK380144.1, OK380147.1, OK380148.1, OK380151.1, OK380153.1, OK380154.1, OK380155.1, OK380157.1, OK380159.1, OK380160.1, OK380162.1, OK380163.1, OK380164.1, OK380165.1, OK380166.1, OK380167.1, OK380168.1, OK380169.1, OK380170.1, OK380171.1, OK380173.1, OK380174.1, OK380175.1, OK380176.1, OK380177.1, OK380178.1, OK380179.1, OK380180.1, OK380181.1, OK380182.1, OK380183.1, OK380184.1, OK380185.1, OK380186.1, OK380187.1, OK380189.1, OK380190.1, OK380191.1, OK380192.1, OK380193.1, OK380195.1, OK380197.1, OK380198.1, OK380199.1, OK380201.1, OK380202.1, OK380203.1, OK380204.1, OK380206.1, OK380207.1, OK380208.1, OK380209.1, OK380210.1, OK380211.1, OK380212.1, OK380214.1, OK380215.1, OK380216.1, OK380217.1, OK380218.1, OK380219.1, OK380220.1, OK380222.1, OK380223.1, OK380224.1, OK380225.1, OK380226.1, OK380227.1, OK380228.1, OK380229.1, OK380230.1, OK380231.1, OK380232.1, OK380233.1, OK380236.1, OK380237.1, OK380238.1, OK380239.1, OK380241.1, OK380243.1, OK380244.1, OK380245.1, OK380246.1, OK380247.1, OK380249.1, OK380251.1, OK380252.1, OK380253.1, OK380255.1, OK380256.1, OK380257.1, OK380258.1, OK380259.1, OK380260.1, OK380261.1, OK380262.1, OK380263.1, OK380264.1, OK380265.1, OK380267.1, OK380270.1, OK380272.1, OK380273.1, OK380274.1, OK380275.1, OK380277.1, OK380278.1, OK380279.1, OK380280.1, OK380281.1, OK380282.1, OK380283.1, OK380284.1, OK380285.1, OK380286.1, OK380287.1, OK380288.1, OK380289.1, OK380290.1, OK380291.1, OK380292.1, OK380293.1, OK380294.1, OK380295.1, OK380297.1, OK380298.1, OK380300.1, OK380301.1, OK380302.1, OK380303.1, OK380304.1, OK380305.1, OK380306.1, OK380307.1, OK380309.1, OK380310.1, OK380311.1, OK380312.1, OK380313.1, OK380314.1, OK380315.1, OK380317.1, OK380318.1, OK380321.1, OK380322.1, OK380323.1, OK380324.1, OK380326.1, OK380328.1, OK380329.1, OK380330.1, OK380331.1, OK380332.1, OK380333.1, OK380334.1, OK380335.1, OK380336.1, OK380337.1, OK380338.1, OK380339.1, OK380340.1, OK380341.1, OK380342.1, OK380343.1, OK380344.1, OK380347.1, OK380348.1, OK380349.1, OK380350.1, OK380351.1, OK380352.1, OK380353.1, OK380355.1, OK380356.1, OK380357.1, OK380359.1, OK380360.1, OK380361.1, OK380362.1, OK380363.1, OK380365.1, OK380366.1, OK380367.1, OK380368.1, OK380370.1, OK380373.1, OK380374.1, OK380375.1, OK380378.1, OK380379.1, OK380380.1, OK380381.1, OK380383.1, OK380384.1, OK380385.1, OK380387.1, OK380388.1, OK380476.1, OK380477.1, OK380478.1, OK380479.1, OK380480.1, OK380481.1, OK380482.1, OK380483.1, OK380484.1, OK380485.1, OK380486.1, OK380487.1, OK380488.1, OK380489.1, OK380491.1, OK380492.1, OK380494.1, OK380495.1, OK380496.1, OK380497.1, OK380499.1, OK380500.1, OK380501.1, OK380502.1, OK380503.1, OK380505.1, OK380506.1, OK380507.1, OK380508.1, OK380510.1, OK380511.1, OK380512.1, OK380513.1, OK380514.1, OK380515.1, OK380516.1, OK380518.1, OK380520.1, OK380521.1, OK380522.1, OK380523.1, OK380524.1, OK380525.1, OK380526.1, OK380527.1, OK380528.1, OK380529.1, OK380530.1, OK380533.1, OK380534.1, OK380536.1, OK380537.1, OK380538.1, OK380539.1, OK380540.1, OK380541.1, OK380545.1, OK380546.1, OK380547.1, OK380548.1, OK380549.1, OK380550.1, OK380552.1, OK380555.1, OK380556.1, OK380558.1, OK380559.1, OK380560.1, OK380561.1, OK380562.1, OK380563.1, OK380564.1, OK380565.1, OK380566.1, OK380567.1, OK380568.1, OK380569.1, OK380570.1, OK380572.1, OK380574.1, OK380575.1, OK380576.1, OK380577.1, OK380579.1, OK380580.1, OK380581.1, OK380582.1, OK380583.1, OK380584.1, OK380585.1, OK380586.1, OK380588.1, OK380589.1, OK380590.1, OK380591.1, OK380592.1, OK380593.1, OK380594.1, OK380595.1, OK380596.1, OK380597.1, OK380598.1, OK380599.1, OK380600.1, OK380601.1, OK380602.1, OK380603.1, OK380605.1, OK380607.1, OK380608.1, OK380610.1, OK380611.1, OK380612.1, OK380613.1, OK380615.1, OK380616.1, OK380617.1, OK380618.1, OK380619.1, OK380620.1, OK380621.1, OK380622.1, OK380623.1, OK380624.1, OK380625.1, OK380627.1, OK380628.1, OK380629.1, OK380630.1, OK380631.1, OK380632.1, OK380633.1, OK380634.1, OK380635.1, OK380637.1, OK380638.1, OK380639.1, OK380640.1, OK380642.1, OK380644.1, OK380645.1, OK380646.1, OK380647.1, OK380649.1, OK380650.1, OK380651.1, OK380652.1, OK380653.1, OK380654.1, OK380656.1, OK380657.1, OK380659.1, OK380660.1, OK380661.1, OK380662.1, OK380663.1, OK380664.1, OK380665.1, OK380667.1, OK380669.1, OK380670.1, OK380671.1, OK380672.1, OK380674.1, OK380675.1, OK380677.1, OK380678.1, OK380679.1, OK380680.1, OK380681.1, OK380682.1, OK380683.1, OK380684.1, OK380685.1, OK380686.1, OK380687.1, OK380688.1, OK380689.1, OK380690.1, OK380691.1, OK380694.1, OK380695.1, OK380697.1, OK380698.1, OK380701.1, OK380702.1, OK380703.1, OK380706.1, OK380707.1, OK380708.1, OK380709.1, OK380711.1, OK380712.1, OK380713.1, OK380715.1, OK380716.1, OK380717.1, OK380719.1, OK380720.1, OK380721.1, OK380722.1, OK380723.1, OK380725.1, OK380727.1, OK380728.1, OK380729.1, OK380730.1, OK380732.1, OK380733.1, OK380734.1, OK380735.1, OK380737.1, OK380738.1, OK380739.1, OK380740.1, OK380741.1, OK380742.1, OK380743.1, OK380744.1, OK380745.1, OK380747.1, OK380748.1, OK380749.1, OK380750.1, OK380751.1, OK380752.1, OK380753.1, OK380754.1, OK380755.1, OK380756.1, OK380758.1, OK380759.1, OK397595.1, OK397596.1, OK397597.1, OK397598.1, OK397599.1, OK397600.1, OK397601.1, OK397602.1, OK397603.1, OK397604.1, OK397606.1, OK397608.1, OK397609.1, OK397610.1, OK397611.1, OK397612.1, OK397613.1, OK397614.1, OK397615.1, OK397616.1, OK397617.1, OK397618.1, OK397619.1, OK397620.1, OK397621.1, OK397622.1, OK397623.1, OK397625.1, OK397626.1, OK397627.1, OK397628.1, OK397629.1, OK397630.1, OK397631.1, OK397632.1, OK397633.1, OK397634.1, OK397635.1, OK397636.1, OK397637.1, OK397638.1, OK397639.1, OK397640.1, OK397641.1, OK397642.1, OK397643.1, OK397644.1, OK397645.1, OK397646.1, OK397647.1, OK397648.1, OK397649.1, OK397650.1, OK397651.1, OK397652.1, OK397653.1, OK397654.1, OK397655.1, OK397657.1, OK397658.1, OK397659.1, OK397660.1, OK397661.1, OK397662.1, OK397663.1, OK397664.1, OK397665.1, OK397667.1, OK397668.1, OK397669.1, OK397670.1, OK397671.1, OK397672.1, OK397673.1, OK397674.1, OK397675.1, OK397676.1, OK397677.1, OK397678.1, OK397679.1, OK397680.1, OK397681.1, OK397682.1, OK397683.1, OK397684.1, OK397685.1, OK397686.1, OK397687.1, OK397688.1, OK397689.1, OK397690.1, OK397691.1, OK397693.1, OK397694.1, OK397695.1, OK397696.1, OK397697.1, OK397698.1, OK397699.1, OK397700.1, OK397703.1, OK397704.1, OK397705.1, OK397706.1, OK397707.1, OK397708.1, OK397709.1, OK397710.1, OK397711.1, OK397712.1, OK397713.1, OK397714.1, OK397715.1, OK397716.1, OK397717.1, OK397718.1, OK397719.1, OK397720.1, OK397721.1, OK397722.1, OK397723.1, OK397724.1, OK397725.1, OK397726.1, OK397728.1, OK397729.1, OK397730.1, OK397731.1, OK397732.1, OK397733.1, OK397734.1, OK397735.1, OK397736.1, OK397737.1, OK397738.1, OK397739.1, OK397740.1, OK397741.1, OK397742.1, OK397743.1, OK397744.1, OK397745.1, OK397746.1, OK397747.1, OK397748.1, OK397749.1, OK397751.1, OK397752.1, OK397753.1, OK397754.1, OK397755.1, OK397756.1, OK397757.1, OK397758.1, OK397759.1, OK397760.1, OK397761.1, OK397762.1, OK397763.1, OK397764.1, OK397765.1, OK397766.1, OK397767.1, OK397768.1, OK397769.1, OK397770.1, OK397771.1, OK397772.1, OK397773.1, OK397774.1, OK397775.1, OK397776.1, OK397777.1, OK397778.1, OK397779.1, OK397780.1, OK397781.1, OK397782.1, OK397783.1, OK397784.1, OK397785.1, OK397788.1, OK397789.1, OK397790.1, OK397791.1, OK397792.1, OK397793.1, OK397794.1, OK397795.1, OK397796.1, OK397797.1, OK397798.1, OK397799.1, OK397800.1, OK397801.1, OK397802.1, OK397803.1, OK397804.1, OK397805.1, OK397806.1, OK397807.1, OK397809.1, OK397810.1, OK397811.1, OK397812.1, OK397813.1, OK397814.1, OK397815.1, OK397817.1, OK397818.1, OK397819.1, OK397820.1, OK397822.1, OK397823.1, OK397824.1, OK397825.1, OK397826.1, OK397827.1, OK397828.1, OK397829.1, OK397830.1, OK397831.1, OK397832.1, OK397833.1, OK397834.1, OK397835.1, OK397836.1, OK397837.1, OK397838.1, OK397839.1, OK397840.1, OK397841.1, OK397842.1, OK397843.1, OK397844.1, OK397846.1, OK397847.1, OK397848.1, OK397850.1, OK397851.1, OK397852.1, OK397853.1, OK397854.1, OK397855.1, OK397856.1, OK397857.1, OK397858.1, OK397859.1, OK397860.1, OK397861.1, OK397862.1, OK397863.1, OK397864.1, OK397865.1, OK397866.1, OK397867.1, OK397868.1, OK397869.1, OK397870.1, OK397871.1, OK397872.1, OK397874.1, OK397875.1, OK397876.1, OK397877.1, OK397878.1, OK397879.1, OK397880.1, OK397881.1, OK397882.1, OK397883.1, OK397884.1, OK397885.1, OK397887.1, OK397888.1, OK397889.1, OK397890.1, OK397891.1, OK397892.1, OK397893.1, OK397894.1, OK397895.1, OK397896.1, OK397897.1, OK397898.1, OK397899.1, OK397900.1, OK397901.1, OK397902.1, OK397903.1, OK397904.1, OK397905.1, OK397906.1, OK397907.1, OK397908.1, OK397909.1, OK397910.1, OK397911.1, OK397912.1, OK397913.1, OK397915.1, OK397916.1, OK397917.1, OK397918.1, OK397919.1, OK397920.1, OK397921.1, OK397923.1, OK397924.1, OK397925.1, OK397926.1, OK397927.1, OK397928.1, OK397929.1, OK397931.1, OK397932.1, OK397933.1, OK397934.1, OK397935.1, OK397936.1, OK397937.1, OK397938.1, OK397939.1, OK397941.1, OK397942.1, OK397943.1, OK397944.1, OK397945.1, OK397946.1, OK397947.1, OK397948.1, OK397949.1, OK397950.1, OK397951.1, OK397952.1, OK397953.1, OK397955.1, OK397956.1, OK397957.1, OK397958.1, OK397959.1, OK397960.1, OK397961.1, OK397962.1, OK397963.1, OK397964.1, OK397966.1, OK397967.1, OK397968.1, OK397969.1, OK397970.1, OK397971.1, OK397972.1, OK397973.1, OK397974.1, OK397975.1, OK397976.1, OK397977.1, OK397978.1, OK397979.1, OK397980.1, OK397981.1, OK397982.1, OK397983.1, OK397984.1, OK397985.1, OK397986.1, OK397987.1, OK397988.1, OK397989.1, OK397990.1, OK397991.1, OK397992.1, OK397993.1, OK397994.1, OK397995.1, OK397996.1, OK397997.1, OK397998.1, OK397999.1, OK398000.1, OK398001.1, OK398002.1, OK398003.1, OK398004.1, OK398005.1, OK398006.1, OK398007.1, OK398008.1, OK398009.1, OK398010.1, OK398011.1, OK398012.1, OK398013.1, OK398014.1, OK486621.1, OK486622.1, OK486623.1, OK486624.1, OK486625.1, OK486626.1, OK486627.1, OK486628.1, OK486629.1, OK486630.1, OK486631.1, OK486632.1, OK486633.1, OK486634.1, OK486635.1, OK486637.1, OK486638.1, OK486639.1, OK486641.1, OK486642.1, OK486643.1, OK486644.1, OK486645.1, OK486646.1, OK486647.1, OK486648.1, OK486649.1, OK486650.1, OK486651.1, OK486652.1, OK486653.1, OK486654.1, OK486656.1, OK486657.1, OK486658.1, OK486659.1, OK486660.1, OK486661.1, OK486662.1, OK486663.1, OK486664.1, OK486665.1, OK486666.1, OK486667.1, OK486668.1, OK486669.1, OK486670.1, OK486671.1, OK486674.1, OK486675.1, OK486676.1, OK486677.1, OK486678.1, OK486680.1, OK486681.1, OK486682.1, OK486683.1, OK486684.1, OK486686.1, OK486688.1, OK486689.1, OK486690.1, OK486691.1, OK486692.1, OK486693.1, OK486694.1, OK486696.1, OK486697.1, OK486698.1, OK486699.1, OK486700.1, OK486701.1, OK486702.1, OK486703.1, OK486704.1, OK486705.1, OK486706.1, OK486708.1, OK486709.1, OK486710.1, OK486711.1, OK486712.1, OK486713.1, OK486715.1, OK486716.1, OK486717.1, OK486718.1, OK486719.1, OK486720.1, OK486721.1, OK486722.1, OK486723.1, OK486725.1, OK486726.1, OK486728.1, OK486729.1, OK486730.1, OK486731.1, OK486733.1, OK486734.1, OK486735.1, OK486736.1, OK486737.1, OK486739.1, OK486740.1, OK486741.1, OK486742.1, OK486743.1, OK486744.1, OK486745.1, OK486746.1, OK486747.1, OK486748.1, OK486749.1, OK486750.1, OK486751.1, OK486752.1, OK486754.1, OK486755.1, OK486756.1, OK486757.1, OK486758.1, OK486759.1, OK486760.1, OK486761.1, OK486762.1, OK486763.1, OK486764.1, OK486765.1, OK486766.1, OK486769.1, OK486770.1, OK486771.1, OK486773.1, OK486775.1, OK486776.1, OK486777.1, OK486778.1, OK486779.1, OK486781.1, OK486782.1, OK486783.1, OK486784.1, OK486785.1, OK486786.1, OK486787.1, OK486788.1, OK486789.1, OK486790.1, OK486791.1, OK486793.1, OK486795.1, OK486796.1, OK486797.1, OK486800.1, OK486801.1, OK486802.1, OK486803.1, OK486804.1, OK486805.1, OK486806.1, OK486807.1, OK486808.1, OK486809.1, OK486810.1, OK486811.1, OK486812.1, OK486813.1, OK486814.1, OK486815.1, OK486816.1, OK486817.1, OK486818.1, OK486819.1, OK486820.1, OK486821.1, OK486822.1, OK486823.1, OK486826.1, OK486827.1, OK486828.1, OK486829.1, OK486830.1, OK486831.1, OK486832.1, OK486833.1, OK486834.1, OK486835.1, OK486836.1, OK486837.1, OK486838.1, OK486839.1, OK486840.1, OK486841.1, OK486842.1, OK486843.1, OK486844.1, OK486845.1, OK486847.1, OK486849.1, OK486851.1, OK486852.1, OK486854.1, OK486855.1, OK486856.1, OK486857.1, OK486858.1, OK486860.1, OK486861.1, OK486862.1, OK486863.1, OK486864.1, OK486865.1, OK486866.1, OK486867.1, OK486868.1, OK486872.1, OK486873.1, OK486874.1, OK486875.1, OK486877.1, OK486878.1, OK486879.1, OK486880.1, OK486881.1, OK486882.1, OK486883.1, OK486884.1, OK486885.1, OK486886.1, OK486887.1, OK486888.1, OK486889.1, OK486890.1, OK486891.1, OK486892.1, OK486893.1, OK486894.1, OK486895.1, OK486896.1, OK486897.1, OK486898.1, OK486899.1, OK486900.1, OK486901.1, OK486903.1, OK486904.1, OK486905.1, OK486906.1, OK486907.1, OK486908.1, OK486909.1, OK486910.1, OK486911.1, OK486912.1, OK486913.1, OK486915.1, OK486916.1, OK486917.1, OK486918.1, OK486919.1, OK486920.1, OK486921.1, OK486922.1, OK486924.1, OK486925.1, OK486926.1, OK486927.1, OK486928.1, OK486929.1, OK486930.1, OK486931.1, OK486932.1, OK486933.1, OK486934.1, OK486935.1, OK486936.1, OK486937.1, OK486938.1, OK486939.1, OK486941.1, OK486942.1, OK486943.1, OK486944.1, OK486945.1, OK486946.1, OK486947.1, OK486948.1, OK486949.1, OK486950.1, OK486951.1, OK486952.1, OK486953.1, OK486954.1, OK486956.1, OK486957.1, OK486958.1, OK486959.1, OK486961.1, OK486962.1, OK486963.1, OK486964.1, OK486965.1, OK486966.1, OK486967.1, OK486968.1, OK486969.1, OK486970.1, OK486971.1, OK486972.1, OK486973.1, OK486975.1, OK486976.1, OK486977.1, OK486978.1, OK486979.1, OK486980.1, OK486981.1, OK486983.1, OK486984.1, OK486985.1, OK486986.1, OK486988.1, OK486989.1, OK486990.1, OK486991.1, OK486992.1, OK486993.1, OK486994.1, OK486995.1, OK486996.1, OK486997.1, OK486998.1, OK486999.1, OK487000.1, OK487001.1, OK487002.1, OK487003.1, OK487006.1, OK487007.1, OK487008.1, OK487009.1, OK487010.1, OK487011.1, OK487012.1, OK487013.1, OK487015.1, OK487016.1, OK487017.1, OK487018.1, OK487019.1, OK487020.1, OK487021.1, OK487022.1, OK487023.1, OK487024.1, OK487026.1, OK487027.1, OK487028.1, OK487029.1, OK487030.1, OK487032.1, OK487033.1, OK487034.1, OK487036.1, OK487037.1, OK487038.1, OK487039.1, OK487040.1, OK487041.1, OK487042.1, OK487043.1, OK487044.1, OK487045.1, OK487046.1, OK487048.1, OK487049.1, OK487051.1, OK487053.1, OK487054.1, OK487055.1, OK487056.1, OK487057.1, OK487058.1, OK487059.1, OK487060.1, OK487061.1, OK487062.1, OK487063.1, OK487064.1, OK487065.1, OK487066.1, OK487067.1, OK487069.1, OK487070.1, OK487071.1, OK487072.1, OK487073.1, OK487074.1, OK487075.1, OK487076.1, OK487077.1, OK487078.1, OK487079.1, OK487080.1, OK487081.1, OK487082.1, OK487083.1, OK487084.1, OK487085.1, OK487087.1, OK487088.1, OK487089.1, OK487090.1, OK487091.1, OK487092.1, OK487093.1, OK487094.1, OK487095.1, OK487096.1, OK487097.1, OK487099.1, OK487100.1, OK487101.1, OK487102.1, OK487103.1, OK487104.1, OK487105.1, OK487107.1, OK487108.1, OK487109.1, OK487111.1, OK487112.1, OK487114.1, OK487115.1, OK487116.1, OK487117.1, OK487118.1, OK487119.1, OK487120.1, OK487121.1, OK487123.1, OK487124.1, OK487125.1, OK487127.1, OK487128.1, OK487129.1, OK487130.1, OK487131.1, OK487132.1, OK487133.1, OK487134.1, OK487135.1, OK487136.1, OK487137.1, OK487138.1, OK487139.1, OK487140.1, OK487142.1, OK487143.1, OK487144.1, OK487146.1, OK487147.1, OK487148.1, OK487149.1, OK487150.1, OK487151.1, OK523505.1, OK523506.1, OK523507.1, OK523508.1, OK523509.1, OK523510.1, OK523512.1, OK523513.1, OK523515.1, OK523516.1, OK523517.1, OK523518.1, OK523520.1, OK523521.1, OK523522.1, OK523523.1, OK523524.1, OK523525.1, OK523526.1, OK523527.1, OK523528.1, OK523529.1, OK523530.1, OK523531.1, OK523532.1, OK523533.1, OK523534.1, OK523535.1, OK523536.1, OK523537.1, OK523538.1, OK523539.1, OK523540.1, OK523541.1, OK523542.1, OK523543.1, OK523544.1, OK523545.1, OK523546.1, OK523547.1, OK523548.1, OK523549.1, OK523550.1, OK523551.1, OK523552.1, OK523553.1, OK523555.1, OK523556.1, OK523557.1, OK523558.1, OK523559.1, OK523560.1, OK523562.1, OK523564.1, OK523565.1, OK523567.1, OK523568.1, OK523569.1, OK523570.1, OK523571.1, OK523572.1, OK523573.1, OK523575.1, OK523576.1, OK523577.1, OK523578.1, OK523579.1, OK523580.1, OK523581.1, OK523582.1, OK523583.1, OK523584.1, OK523585.1, OK523587.1, OK523588.1, OK523589.1, OK523590.1, OK523591.1, OK523592.1, OK523594.1, OK523595.1, OK523596.1, OK523597.1, OK523598.1, OK523600.1, OK523601.1, OK523602.1, OK523603.1, OK523604.1, OK523605.1, OK523606.1, OK523607.1, OK523608.1, OK523609.1, OK523610.1, OK523611.1, OK523612.1, OK523613.1, OK523614.1, OK523615.1, OK523617.1, OK523618.1, OK523620.1, OK523621.1, OK523622.1, OK523623.1, OK523624.1, OK523625.1, OK523627.1, OK523628.1, OK523629.1, OK523630.1, OK523631.1, OK523632.1, OK523633.1, OK523634.1, OK523635.1, OK523637.1, OK523638.1, OK523639.1, OK523640.1, OK523642.1, OK523643.1, OK523644.1, OK523645.1, OK523646.1, OK523648.1, OK523650.1, OK523651.1, OK523653.1, OK523654.1, OK523655.1, OK523656.1, OK523657.1, OK523658.1, OK523660.1, OK523661.1, OK523662.1, OK523663.1, OK523664.1, OK523665.1, OK523668.1, OK523669.1, OK523670.1, OK523671.1, OK523672.1, OK523674.1, OK523675.1, OK523676.1, OK523677.1, OK523678.1, OK523679.1, OK523680.1, OK523681.1, OK523682.1, OK523683.1, OK523684.1, OK523685.1, OK523686.1, OK523687.1, OK523688.1, OK523689.1, OK523690.1, OK523691.1, OK523692.1, OK523693.1, OK523694.1, OK523695.1, OK523697.1, OK523698.1, OK523699.1, OK523700.1, OK523701.1, OK523702.1, OK523703.1, OK523704.1, OK523705.1, OK523707.1, OK523708.1, OK523709.1, OK523710.1, OK523711.1, OK523712.1, OK523714.1, OK523715.1, OK523716.1, OK523717.1, OK523719.1, OK523720.1, OK523721.1, OK523722.1, OK523723.1, OK523724.1, OK523725.1, OK523726.1, OK523727.1, OK523729.1, OK523731.1, OK523732.1, OK523733.1, OK523734.1, OK523735.1, OK523736.1, OK523737.1, OK523738.1, OK523739.1, OK523740.1, OK523741.1, OK523742.1, OK523743.1, OK523744.1, OK523745.1, OK523746.1, OK523747.1, OK523748.1, OK523749.1, OK523750.1, OK523751.1, OK523752.1, OK523753.1, OK523754.1, OK523755.1, OK523756.1, OK523757.1, OK523759.1, OK523760.1, OK523761.1, OK523762.1, OK523763.1, OK523764.1, OK523765.1, OK523766.1, OK523767.1, OK523768.1, OK523769.1, OK523770.1, OK523771.1, OK523772.1, OK523774.1, OK523775.1, OK523776.1, OK523777.1, OK523778.1, OK523779.1, OK523780.1, OK523781.1, OK523784.1, OK523785.1, OK523786.1, OK523787.1, OK523788.1, OK523789.1, OK523790.1, OK523791.1, OK523792.1, OK523793.1, OK523794.1, OK523795.1, OK523796.1, OK523797.1, OK523798.1, OK523799.1, OK523800.1, OK523801.1, OK523802.1, OK523803.1, OK523804.1, OK523805.1, OK523806.1, OK523807.1, OK523808.1, OK523809.1, OK523811.1, OK523812.1, OK523813.1, OK523814.1, OK523815.1, OK523816.1, OK523817.1, OK523819.1, OK523820.1, OK523821.1, OK523822.1, OK523823.1, OK523824.1, OK523826.1, OK523827.1, OK523828.1, OK523829.1, OK523830.1, OK523831.1, OK523832.1, OK523834.1, OK523835.1, OK523836.1, OK523837.1, OK523838.1, OK523839.1, OK523840.1, OK523841.1, OK523842.1, OK523844.1, OK523845.1, OK523846.1, OK523847.1, OK523848.1, OK523849.1, OK523850.1, OK523851.1, OK523852.1, OK523853.1, OK523854.1, OK523855.1, OK523856.1, OK523857.1, OK523858.1, OK523859.1, OK523860.1, OK523861.1, OK523862.1, OK523863.1, OK523864.1, OK523865.1, OK523866.1, OK523867.1, OK523868.1, OK523869.1, OK523870.1, OK523871.1, OK523872.1, OK523873.1, OK523874.1, OK523875.1, OK523876.1, OK523877.1, OK523879.1, OK523880.1, OK523881.1, OK523882.1, OK523883.1, OK523884.1, OK523886.1, OK523887.1, OK523888.1, OK523889.1, OK523890.1, OK523891.1, OK523892.1, OK523893.1, OK523894.1, OK523895.1, OK523896.1, OK523897.1, OK523899.1, OK523900.1, OK523901.1, OK523903.1, OK523904.1, OK523905.1, OK523906.1, OK523907.1, OK523908.1, OK523909.1, OK523910.1, OK523911.1, OK523912.1, OK523913.1, OK523914.1, OK523915.1, OK523916.1, OK523917.1, OK523918.1, OK523920.1, OK523921.1, OK523922.1, OK523923.1, OK523924.1, OK523925.1, OK523926.1, OK523927.1, OK523928.1, OK523929.1, OK523930.1, OK523931.1, OK523932.1, OK523933.1, OK523934.1, OK523935.1, OK523936.1, OK523937.1, OK523938.1, OK523939.1, OK523940.1, OK523941.1, OK523942.1, OK523943.1, OK523944.1, OK523945.1, OK523946.1, OK523948.1, OK523949.1, OK523950.1, OK586902.1, OK586903.1, OK586904.1, OK586905.1, OK586906.1, OK586907.1, OK586908.1, OK586909.1, OK586910.1, OK586911.1, OK586912.1, OK586913.1, OK586914.1, OK586915.1, OK586916.1, OK586917.1, OK586918.1, OK586919.1, OK586920.1, OK586921.1, OK586922.1, OK586923.1, OK586924.1, OK586925.1, OK586926.1, OK586927.1, OK586928.1, OK586929.1, OK586932.1, OK586934.1, OK586936.1, OK586937.1, OK586938.1, OK586940.1, OK586941.1, OK586942.1, OK586943.1, OK586944.1, OK586945.1, OK586946.1, OK586948.1, OK586949.1, OK586950.1, OK586951.1, OK586952.1, OK586953.1, OK586954.1, OK586956.1, OK586958.1, OK586959.1, OK586960.1, OK586961.1, OK586962.1, OK586963.1, OK586964.1, OK586965.1, OK586966.1, OK586967.1, OK586968.1, OK586969.1, OK586971.1, OK586972.1, OK586973.1, OK586974.1, OK586975.1, OK586976.1, OK586977.1, OK586978.1, OK586979.1, OK586980.1, OK586981.1, OK586982.1, OK586983.1, OK586984.1, OK586986.1, OK586987.1, OK586988.1, OK586989.1, OK586991.1, OK586992.1, OK586993.1, OK586994.1, OK586995.1, OK586996.1, OK586997.1, OK586998.1, OK586999.1, OK587000.1, OK587001.1, OK587002.1, OK587003.1, OK587004.1, OK587005.1, OK587008.1, OK587010.1, OK587011.1, OK587012.1, OK587013.1, OK587014.1, OK587015.1, OK587016.1, OK587017.1, OK587018.1, OK587019.1, OK587020.1, OK587022.1, OK587023.1, OK587024.1, OK587025.1, OK587026.1, OK587027.1, OK587028.1, OK587029.1, OK587030.1, OK587031.1, OK587033.1, OK587036.1, OK587037.1, OK587038.1, OK587039.1, OK587040.1, OK587041.1, OK587043.1, OK587044.1, OK587046.1, OK587047.1, OK587048.1, OK587049.1, OK587050.1, OK587051.1, OK587052.1, OK587053.1, OK587054.1, OK587055.1, OK587056.1, OK587057.1, OK587058.1, OK587060.1, OK587061.1, OK587062.1, OK587063.1, OK587064.1, OK587065.1, OK587067.1, OK587068.1, OK587069.1, OK587070.1, OK587071.1, OK587073.1, OK587074.1, OK587075.1, OK587076.1, OK587077.1, OK587078.1, OK587079.1, OK587081.1, OK587082.1, OK587083.1, OK587084.1, OK587085.1, OK587086.1, OK587087.1, OK587088.1, OK587089.1, OK587090.1, OK587091.1, OK587092.1, OK587093.1, OK587094.1, OK587095.1, OK587096.1, OK587098.1, OK587099.1, OK587100.1, OK587101.1, OK587102.1, OK587104.1, OK587105.1, OK587106.1, OK587108.1, OK587109.1, OK587110.1, OK587111.1, OK587112.1, OK587116.1, OK587117.1, OK587118.1, OK587120.1, OK587121.1, OK587122.1, OK587123.1, OK587124.1, OK587125.1, OK587126.1, OK587127.1, OK587128.1, OK587129.1, OK587131.1, OK587132.1, OK587133.1, OK587134.1, OK587135.1, OK587136.1, OK587137.1, OK587138.1, OK587139.1, OK587140.1, OK587141.1, OK587142.1, OK587143.1, OK587144.1, OK587145.1, OK587146.1, OK587147.1, OK587148.1, OK587149.1, OK587150.1, OK587152.1, OK587153.1, OK587156.1, OK587157.1, OK587159.1, OK587160.1, OK587161.1, OK587162.1, OK587163.1, OK587164.1, OK587165.1, OK587166.1, OK587167.1, OK587168.1, OK587169.1, OK587170.1, OK587171.1, OK587172.1, OK587173.1, OK587174.1, OK587175.1, OK587176.1, OK587177.1, OK587178.1, OK587180.1, OK587181.1, OK587182.1, OK587183.1, OK587184.1, OK587185.1, OK587186.1, OK587187.1, OK587188.1, OK587189.1, OK587190.1, OK587191.1, OK587192.1, OK587193.1, OK587194.1, OK587196.1, OK587197.1, OK587198.1, OK587199.1, OK587200.1, OK587201.1, OK587202.1, OK587203.1, OK587204.1, OK587205.1, OK587207.1, OK587208.1, OK587209.1, OK587210.1, OK587211.1, OK587212.1, OK587213.1, OK587214.1, OK587215.1, OK587216.1, OK587217.1, OK587218.1, OK587219.1, OK587220.1, OK587221.1, OK587222.1, OK587223.1, OK587225.1, OK587226.1, OK587227.1, OK587228.1, OK587230.1, OK587231.1, OK587232.1, OK587233.1, OK587234.1, OK587235.1, OK587236.1, OK587237.1, OK587240.1, OK587241.1, OK587242.1, OK587243.1, OK587244.1, OK587245.1, OK587246.1, OK587249.1, OK587250.1, OK587251.1, OK587252.1, OK587253.1, OK587254.1, OK587255.1, OK587256.1, OK587257.1, OK587258.1, OK587259.1, OK587260.1, OK587261.1, OK587262.1, OK587263.1, OK587264.1, OK587266.1, OK587267.1, OK587268.1, OK587269.1, OK587270.1, OK587271.1, OK587272.1, OK587273.1, OK587274.1, OK587275.1, OK587278.1, OK587279.1, OK587280.1, OL356562.1, OL356563.1, OL356564.1, OL356565.1, OL356566.1, OL356567.1, OL356568.1, OL356569.1, OL356570.1, OL356571.1, OL356572.1, OL356573.1, OL356574.1, OL356575.1, OL356576.1, OL356577.1, OL356578.1, OL356579.1, OL356580.1, OL356581.1, OL356582.1, OL356583.1, OL356584.1, OL356585.1, OL356586.1, OL356587.1, OL356588.1, OL356589.1, OL356590.1, OL356591.1, OL356593.1, OL356594.1, OL356595.1, OL356596.1, OL356597.1, OL356598.1, OL356599.1, OL356600.1, OL356601.1, OL356602.1, OL356603.1, OL356604.1, OL356606.1, OL356607.1, OL356608.1, OL356609.1, OL356610.1, OL356611.1, OL356612.1, OL356613.1, OL356614.1, OL356615.1, OL356616.1, OL356617.1, OL356618.1, OL356619.1, OL356620.1, OL356621.1, OL356622.1, OL356623.1, OL356624.1, OL356625.1, OL356626.1, OL356627.1, OL356628.1, OL356629.1, OL356630.1, OL356631.1, OL356632.1, OL356633.1, OL356635.1, OL356636.1, OL356637.1, OL356638.1, OL356639.1, OL356640.1, OL356641.1, OL356642.1, OL356643.1, OL356644.1, OL356645.1, OL356646.1, OL356647.1, OL356648.1, OL356649.1, OL356650.1, OL356651.1, OL356652.1, OL356653.1, OL356654.1, OL356655.1, OL356656.1, OL356657.1, OL356658.1, OL356659.1, OL356660.1, OL356661.1, OL356662.1, OL356663.1, OL356664.1, OL356665.1, OL356666.1, OL356667.1, OL356668.1, OL356669.1, OL356670.1, OL356671.1, OL356672.1, OL356673.1, OL356674.1, OL356675.1, OL356676.1, OL356677.1, OL356678.1, OL356679.1, OL356680.1, OL356681.1, OL356682.1, OL356683.1, OL356684.1, OL356685.1, OL356686.1, OL356687.1, OL356688.1, OL356689.1, OL356690.1, OL356691.1, OL356692.1, OL356693.1, OL356694.1, OL356695.1, OL356696.1, OL356697.1, OL356698.1, OL356699.1, OL356700.1, OL356701.1, OL356702.1, OL356703.1, OL356704.1, OL356705.1, OL356706.1, OL356707.1, OL356708.1, OL356709.1, OL356710.1, OL356711.1, OL356712.1, OL356713.1, OL356714.1, OL356715.1, OL356716.1, OL356717.1, OL356718.1, OL356719.1, OL356720.1, OL356721.1, OL356722.1, OL356723.1, OL356724.1, OL356725.1, OL356726.1, OL356727.1, OL356728.1, OL356729.1, OL356730.1, OL356731.1, OL356732.1, OL356733.1, OL356734.1, OL356735.1, OL356736.1, OL356737.1, OL356738.1, OL356739.1, OL356740.1, OL356741.1, OL356742.1, OL356743.1, OL356744.1, OL356745.1, OL356746.1, OL356747.1, OL356748.1, OL356749.1, OL356750.1, OL356751.1, OL356752.1, OL356753.1, OL356754.1, OL356755.1, OL356756.1, OL356757.1, OL356758.1, OL356759.1, OL356760.1, OL356761.1, OL356762.1, OL356763.1, OL356764.1, OL356765.1, OL356766.1, OL356767.1, OL356768.1, OL356769.1, OL356770.1, OL356771.1, OL356772.1, OL356773.1, OL356774.1, OL356775.1, OL356776.1, OL356777.1, OL356778.1, OL356779.1, OL356780.1, OL356781.1, OL356782.1, OL356783.1, OL356784.1, OL356785.1, OL356786.1, OL356787.1, OL356788.1, OL356789.1, OL356790.1, OL356791.1, OL356792.1, OL356793.1, OL356794.1, OL356795.1, OL356796.1, OL356797.1, OL356798.1, OL356799.1, OL356800.1, OL356801.1, OL356802.1, OL356803.1, OL356804.1, OL356805.1, OL356806.1, OL356807.1, OL356808.1, OL356809.1, OL356810.1, OL356811.1, OL356812.1, OL356813.1, OL356814.1, OL356815.1, OL356816.1, OL356817.1, OL356818.1, OL356819.1, OL356820.1, OL356821.1, OL356822.1, OL356823.1, OL356824.1, OL356825.1, OL356826.1, OL356827.1, OL356828.1, OL356829.1, OL356830.1, OL356831.1, OL356832.1, OL356833.1, OL356834.1, OL356835.1, OL356836.1, OL356837.1, OL356838.1, OL356839.1, OL356840.1, OL356841.1, OL356842.1, OL356843.1, OL356844.1, OL356845.1, OL356846.1, OL356847.1, OL356848.1, OL356849.1, OL356850.1, OL356851.1, OL356853.1, OL356854.1, OL356855.1, OL356856.1, OL356857.1, OL356858.1, OL356859.1, OL356860.1, OL356861.1, OL356862.1, OL356863.1, OL356864.1, OL356865.1, OL356866.1, OL356867.1, OL356868.1, OL356869.1, OL356870.1, OL356871.1, OL356872.1, OL356873.1, OL356874.1, OL356875.1, OL356876.1, OL356877.1, OL356878.1, OL356879.1, OL356880.1, OL356881.1, OL356882.1, OL356883.1, OL356884.1, OL356885.1, OL356886.1, OL356887.1, OL356888.1, OL356889.1, OL356890.1, OL356891.1, OL356892.1, OL356893.1, OL356894.1, OL356895.1, OL356896.1, OL356897.1, OL356898.1, OL356899.1, OL356900.1, OL356901.1, OL356902.1, OL356903.1, OL356904.1, OL356905.1, OL356906.1, OL356907.1, OL356908.1, OL356909.1, OL356910.1, OL356911.1, OL356912.1, OL356913.1, OL356914.1, OL356915.1, OL356916.1, OL356917.1, OL356918.1, OL356919.1, OL356920.1, OL356921.1, OL356922.1, OL356923.1, OL356924.1, OL356925.1, OL356926.1, OL356927.1, OL356928.1, OL356929.1, OL356930.1, OL356931.1, OL356932.1, OL356933.1, OL356934.1, OL356935.1, OL356936.1, OL356937.1, OL356938.1, OL356939.1, OL356940.1, OL356941.1, OL356942.1, OL356943.1, OL356944.1, OL356945.1, OL356946.1, OL356947.1, OL356948.1, OL356949.1, OL356950.1, OL356951.1, OL356952.1, OL356953.1, OL356954.1, OL356955.1, OL356956.1, OL356957.1, OL356958.1, OL356959.1, OL356960.1, OL356961.1, OL356962.1, OL356963.1, OL356964.1, OL356965.1, OL356966.1, OL356967.1, OL356968.1, OL356969.1, OL356970.1, OL356971.1, OL356972.1, OL356973.1, OL356974.1, OL356975.1, OL356976.1, OL356977.1, OL356978.1, OL356979.1, OL356980.1, OL356981.1, OL356982.1, OL356983.1, OL356984.1, OL356985.1, OL356986.1, OL356987.1, OL356988.1, OL356989.1, OL356990.1, OL356991.1, OL356992.1, OL356993.1, OL356994.1, OL356995.1, OL356996.1, OL356997.1, OL356998.1, OL356999.1, OL357000.1, OL357001.1, OL357002.1, OL357003.1, OL357004.1, OL357005.1, OL357006.1, OL357007.1, OL357008.1, OL357009.1, OL357010.1, OL357011.1, OL357012.1, OL357013.1, OL357014.1, OL357015.1, OL357016.1, OL357017.1, OL357018.1, OL357019.1, OL357020.1, OL357021.1, OL357022.1, OL357023.1, OL357024.1, OL357025.1, OL357026.1, OL357027.1, OL357028.1, OL357029.1, OL357030.1, OL357031.1, OL357032.1, OL357033.1, OL357034.1, OL357035.1, OL357036.1, OL357037.1, OL357038.1, OL357039.1, OL357040.1, OL357041.1, OL357042.1, OL357043.1, OL357044.1, OL357045.1, OL357046.1, OL357047.1, OL357048.1, OL357049.1, OL357050.1, OL357051.1, OL357052.1, OL357053.1, OL357054.1, OL357055.1, OL357056.1, OL357057.1, OL357058.1, OL357059.1, OL357060.1, OL357061.1, OL357062.1, OL357063.1, OL357064.1, OL357065.1, OL357066.1, OL357067.1, OL357068.1, OL357069.1, OL357070.1, OL357071.1, OL357072.1, OL357073.1, OL357074.1, OL357076.1, OL357077.1, OL357078.1, OL357079.1, OL357080.1, OL357081.1, OL357082.1, OL357083.1, OL357084.1, OL357085.1, OL357086.1, OL357087.1, OL357088.1, OL357089.1, OL357090.1, OL357091.1, OL357092.1, OL357093.1, OL357094.1, OL357095.1, OL357096.1, OL357097.1, OL357098.1, OL357099.1, OL357100.1, OL357101.1, OL357102.1, OL357103.1, OL357104.1, OL357105.1, OL357106.1, OL357107.1, OL357108.1, OL357109.1, OL357110.1, OL357111.1, OL357112.1, OL357113.1, OL357114.1, OL357115.1, OL357116.1, OL357117.1, OL357118.1, OL357119.1, OL357120.1, OL357121.1, OL357122.1, OL357123.1, OL357124.1, OL357125.1, OL357126.1, OL357127.1, OL357128.1, OL357129.1, OL357130.1, OL357131.1, OL357132.1, OL357133.1, OL357134.1, OL357135.1, OL357136.1, OL357137.1, OL357138.1, OL357139.1, OL357140.1, OL357141.1, OL357142.1, OL357143.1, OL357144.1, OL357145.1, OL357146.1, OL357147.1, OL357148.1, OL357149.1, OL357150.1, OL357151.1, OL357152.1, OL357153.1, OL357154.1, OL357155.1, OL357156.1, OL357157.1, OL357158.1, OL357159.1, OL357160.1, OL357161.1, OL357162.1, OL357163.1, OL357164.1, OL357165.1, OL357166.1, OL357167.1, OL357168.1, OL357169.1, OL357170.1, OL357171.1, OL357172.1, OL357173.1, OL357174.1, OL357175.1, OL357176.1, OL357177.1, OL357178.1, OL357179.1, OL357180.1, OL357181.1, OL357182.1, OL357183.1, OL357184.1, OL357185.1, OL357186.1, OL357187.1, OL357188.1, OL357189.1, OL357190.1, OL357191.1, OL357192.1, OL357193.1, OL357194.1, OL357195.1, OL357196.1, OL357197.1, OL357198.1, OL357199.1, OL357200.1, OL357201.1, OL357202.1, OL357203.1, OL357204.1, OL357205.1, OL357206.1, OL357207.1, OL357208.1, OL357209.1, OL357210.1, OL357211.1, OL357212.1, OL357213.1, OL357214.1, OL357215.1, OL357216.1, OL357217.1, OL357218.1, OL357219.1, OL357220.1, OL357221.1, OL357222.1, OL357223.1, OL357224.1, OL357225.1, OL357226.1, OL357227.1, OL357228.1, OL357229.1, OL357230.1, OL357231.1, OL357232.1, OL357233.1, OL357234.1, OL357235.1, OL357236.1, OL357237.1, OL357238.1, OL357239.1, OL357240.1, OL357241.1, OL357242.1, OL357243.1, OL357244.1, OL357245.1, OL357246.1, OL357247.1, OL357248.1, OL357249.1, OL357250.1, OL357251.1, OL357252.1, OL357253.1, OL357254.1, OL357255.1, OL357256.1, OL357257.1, OL357258.1, OL357259.1, OL357260.1, OL357261.1, OL357262.1, OL357263.1, OL357264.1, OL357265.1, OL357266.1, OL357267.1, OL357268.1, OL357269.1, OL357270.1, OL357271.1, OL357272.1, OL357273.1, OL357274.1, OL357275.1, OL357276.1, OL357277.1, OL357278.1, OL357279.1, OL357280.1, OL357281.1, OL357282.1, OL357283.1, OL357284.1, OL357285.1, OL357286.1, OL357287.1, OL357288.1, OL357289.1, OL357290.1, OL357291.1, OL357292.1, OL357293.1, OL357294.1, OL357295.1, OL357296.1, OL357297.1, OL357298.1, OL357299.1, OL357300.1, OL357301.1, OL357302.1, OL357303.1, OL357304.1, OL357305.1, OL357306.1, OL357307.1, OL357308.1, OL357309.1, OL357310.1, OL357311.1, OL357312.1, OL357313.1, OL357314.1, OL357315.1, OL357316.1, OL357317.1, OL357318.1, OL357319.1, OL357320.1, OL357321.1, OL357322.1, OL357323.1, OL357324.1, OL357325.1, OL357326.1, OL357327.1, OL357328.1, OL357329.1, OL357330.1, OL357331.1, OL357332.1, OL357333.1, OL357334.1, OL357335.1, OL357336.1, OL357337.1, OL357338.1, OL357339.1, OL357340.1, OL357341.1, OL357342.1, OL357343.1, OL357344.1, OL357345.1, OL357347.1, OL357348.1, OL357349.1, OL357350.1, OL357351.1, OL357352.1, OL357353.1, OL357354.1, OL357355.1, OL357356.1, OL357357.1, OL357358.1, OL357359.1, OL357360.1, OL357361.1, OL357362.1, OL357363.1, OL357364.1, OL357365.1, OL357366.1, OL357367.1, OL357368.1, OL357369.1, OL357370.1, OL357371.1, OL357372.1, OL357373.1, OL357374.1, OL357375.1, OL357376.1, OL357377.1, OL357378.1, OL357379.1, OL357380.1, OL357381.1, OL357382.1, OL357383.1, OL357384.1, OL357385.1, OL357386.1, OL357387.1, OL357388.1, OL357389.1, OL357390.1, OL357391.1, OL357392.1, OL357393.1, OL357394.1, OL357395.1, OL357396.1, OL357397.1, OL357398.1, OL357399.1, OL357400.1, OL357401.1, OL357402.1, OL357403.1, OL357404.1, OL357405.1, OL357406.1, OL357407.1, OL357408.1, OL357409.1, OL357410.1, OL357411.1, OL357412.1, OL357413.1, OL357414.1, OL357415.1, OL357416.1, OL357417.1, OL357418.1, OL357419.1, OL357420.1, OL357421.1, OL357422.1, OL357423.1, OL357424.1, OL357425.1, OL357426.1, OL357427.1, OL357428.1, OL357429.1, OL357430.1, OL357431.1, OL357432.1, OL357433.1, OL357434.1, OL357435.1, OL357436.1, OL357437.1, OL357438.1, OL357439.1, OL357440.1, OL357441.1, OL357442.1, OL357443.1, OL357444.1, OL357445.1, OL357446.1, OL357447.1, OL357448.1, OL357449.1, OL357450.1, OL357451.1, OL357452.1, OL357453.1, OL357454.1, OL357455.1, OL357456.1, OL357457.1, OL357458.1, OL357459.1, OL357460.1, OL357461.1, OL357462.1, OL357463.1, OL357464.1, OL357465.1, OL357466.1, OL357467.1, OL357468.1, OL357469.1, OL357470.1, OL357471.1, OL357472.1, OL357473.1, OL357474.1, OL357475.1, OL357476.1, OL357477.1, OL357478.1, OL357479.1, OL357480.1, OL357481.1, OL357482.1, OL357483.1, OL357484.1, OL357485.1, OL357486.1, OL357487.1, OL357488.1, OL357489.1, OL357490.1, OL357491.1, OL357492.1, OL357494.1, OL357496.1, OL357497.1, OL357498.1, OL357499.1, OL357500.1, OL357501.1, OL357502.1, OL357503.1, OL357504.1, OL357505.1, OL357506.1, OL357507.1, OL357508.1, OL357509.1, OL357510.1, OL357511.1, OL357512.1, OL357513.1, OL357514.1, OL357515.1, OL357516.1, OL357517.1, OL357518.1, OL357519.1, OL357520.1, OL357521.1, OL357522.1, OL357523.1, OL357524.1, OL357525.1, OL357526.1, OL357527.1, OL357528.1, OL357529.1, OL357530.1, OL357531.1, OL357532.1, OL357533.1, OL357534.1, OL357535.1, OL357536.1, OL357537.1, OL357538.1, OL357539.1, OL357540.1, OL357541.1, OL357542.1, OL357543.1, OL357544.1, OL357545.1, OL357546.1, OL357547.1, OL357548.1, OL357549.1, OL357550.1, OL357551.1, OL357552.1, OL357553.1, OL357554.1, OL357555.1, OL357556.1, OL357557.1, OL357558.1, OL357559.1, OL357560.1, OL357561.1, OL357562.1, OL357563.1, OL357564.1, OL357565.1, OL357567.1, OL357568.1, OL357569.1, OL357570.1, OL357571.1, OL357572.1, OL357573.1, OL357574.1, OL357575.1, OL357576.1, OL357577.1, OL367837.1, OL367838.1, OL367839.1, OL367840.1, OL367841.1, OL367842.1, OL367843.1, OL367844.1, OL367845.1, OL367846.1, OL367847.1, OL367848.1, OL367849.1, OL367850.1, OL367851.1, OL367852.1, OL367853.1, OL367854.1, OL367855.1, OL367856.1, OL367857.1, OL367858.1, OL367859.1, OL367860.1, OL367861.1, OL367862.1, OL367863.1, OL367864.1, OL367866.1, OL367867.1, OL367868.1, OL367869.1, OL367870.1, OL367871.1, OL367872.1, OL367873.1, OL367874.1, OL367875.1, OL367876.1, OL367877.1, OL367878.1, OL367879.1, OL367880.1, OL367881.1, OL367882.1, OL367884.1, OL367885.1, OL367886.1, OL367887.1, OL367888.1, OL367889.1, OL367890.1, OL367891.1, OL367892.1, OL367893.1, OL367894.1, OL367895.1, OL367896.1, OL367897.1, OL367898.1, OL367899.1, OL367900.1, OL367901.1, OL367902.1, OL367903.1, OL367904.1, OL367905.1, OL367906.1, OL367907.1, OL367908.1, OL367909.1, OL367910.1, OL367911.1, OL367912.1, OL367913.1, OL367914.1, OL367915.1, OL367916.1, OL367917.1, OL367918.1, OL367919.1, OL367920.1, OL367921.1, OL367922.1, OL367923.1, OL367924.1, OL367925.1, OL367926.1, OL367927.1, OL367928.1, OL367929.1, OL367930.1, OL367931.1, OL367932.1, OL367933.1, OL367934.1, OL367935.1, OL367936.1, OL367937.1, OL367938.1, OL367939.1, OL367940.1, OL367941.1, OL367942.1, OL367943.1, OL367944.1, OL367945.1, OL367946.1, OL367947.1, OL367948.1, OL367949.1, OL367950.1, OL367951.1, OL367952.1, OL367953.1, OL367954.1, OL367955.1, OL367956.1, OL367957.1, OL367958.1, OL367959.1, OL367960.1, OL367961.1, OL367962.1, OL367963.1, OL367964.1, OL367965.1, OL367966.1, OL367967.1, OL367968.1, OL367969.1, OL367970.1, OL367971.1, OL367972.1, OL367973.1, OL367974.1, OL367975.1, OL367976.1, OL367977.1, OL367978.1, OL367979.1, OL367980.1, OL367981.1, OL367982.1, OL367983.1, OL367984.1, OL367985.1, OL367986.1, OL367987.1, OL367988.1, OL367989.1, OL367990.1, OL367991.1, OL367992.1, OL367993.1, OL367994.1, OL367995.1, OL367996.1, OL367997.1, OL367998.1, OL367999.1, OL368000.1, OL368001.1, OL368002.1, OL368003.1, OL368004.1, OL368005.1, OL368006.1, OL368007.1, OL368008.1, OL368009.1, OL368010.1, OL368011.1, OL368012.1, OL368013.1, OL368014.1, OL368015.1, OL368016.1, OL368017.1, OL368018.1, OL368019.1, OL368020.1, OL368021.1, OL368022.1, OL368023.1, OL368024.1, OL368025.1, OL368026.1, OL368027.1, OL368028.1, OL368029.1, OL368030.1, OL368031.1, OL368032.1, OL368033.1, OL368034.1, OL368035.1, OL368036.1, OL368037.1, OL368038.1, OL368039.1, OL368040.1, OL368041.1, OL368042.1, OL368043.1, OL368044.1, OL368045.1, OL368046.1, OL368047.1, OL368048.1, OL368049.1, OL368050.1, OL368051.1, OL368052.1, OL368053.1, OL368054.1, OL368055.1, OL368056.1, OL368057.1, OL368058.1, OL368059.1, OL368060.1, OL368061.1, OL368062.1, OL368063.1, OL368064.1, OL368065.1, OL368066.1, OL368067.1, OL368068.1, OL368069.1, OL368070.1, OL368071.1, OL368072.1, OL368073.1, OL368074.1, OL368075.1, OL368076.1, OL368077.1, OL368078.1, OL368079.1, OL368080.1, OL368081.1, OL368082.1, OL368083.1, OL368084.1, OL368085.1, OL368086.1, OL368087.1, OL368088.1, OL368089.1, OL368090.1, OL368091.1, OL368092.1, OL368093.1, OL368094.1, OL368095.1, OL368096.1, OL368097.1, OL368098.1, OL368099.1, OL368100.1, OL368101.1, OL368102.1, OL368103.1, OL368104.1, OL368105.1, OL368106.1, OL368107.1, OL368108.1, OL368109.1, OL368110.1, OL368111.1, OL368112.1, OL368113.1, OL368114.1, OL368115.1, OL368116.1, OL368117.1, OL368118.1, OL368119.1, OL368120.1, OL368121.1, OL368122.1, OL368123.1, OL368124.1, OL368125.1, OL368126.1, OL368127.1, OL368128.1, OL368129.1, OL368130.1, OL368131.1, OL368132.1, OL368133.1, OL368134.1, OL368135.1, OL368136.1, OL368137.1, OL368138.1, OL368139.1, OL368140.1, OL368141.1, OL368142.1, OL368143.1, OL368144.1, OL368145.1, OL368146.1, OL368147.1, OL368148.1, OL368149.1, OL368150.1, OL368151.1, OL368152.1, OL368153.1, OL368154.1, OL368155.1, OL368156.1, OL368157.1, OL368158.1, OL368159.1, OL368160.1, OL368161.1, OL368162.1, OL368163.1, OL368164.1, OL368165.1, OL368166.1, OL368167.1, OL368168.1, OL368169.1, OL368170.1, OL368171.1, OL368172.1, OL368173.1, OL368174.1, OL368175.1, OL368176.1, OL368177.1, OL368178.1, OL368179.1, OL368180.1, OL368181.1, OL368182.1, OL368183.1, OL368184.1, OL368185.1, OL368186.1, OL368187.1, OL368188.1, OL368189.1, OL368190.1, OL368191.1, OL368192.1, OL368193.1, OL368194.1, OL368195.1, OL368196.1, OL368197.1, OL368198.1, OL368199.1, OL368200.1, OL368201.1, OL368202.1, OL368203.1, OL368204.1, OL368205.1, OL368206.1, OL368207.1, OL368208.1, OL368209.1, OL368210.1, OL368211.1, OL368212.1, OL368213.1, OL368214.1, OL368215.1, OL368216.1, OL368217.1, OL368218.1, OL368219.1, OL368220.1, OL368221.1, OL368222.1, OL368223.1, OL368224.1, OL368225.1, OL368226.1, OL368227.1, OL368228.1, OL368229.1, OL368230.1, OL368231.1, OL368232.1, OL368233.1, OL368234.1, OL368235.1, OL368236.1, OL368237.1, OL368238.1, OL368239.1, OL368240.1, OL368241.1, OL368242.1, OL368243.1, OL368244.1, OL368245.1, OL368246.1, OL368247.1, OL368248.1, OL368249.1, OL368250.1, OL368251.1, OL368252.1, OL368253.1, OL368254.1, OL368255.1, OL368256.1, OL368257.1, OL368258.1, OL368259.1, OL368260.1, OL368261.1, OL368262.1, OL368263.1, OL368264.1, OL368265.1, OL368266.1, OL368267.1, OL368268.1, OL368269.1, OL368270.1, OL368271.1, OL368272.1, OL368273.1, OL368274.1, OL368275.1, OL368276.1, OL368277.1, OL368278.1, OL368279.1, OL368280.1, OL368281.1, OL368282.1, OL368283.1, OL368284.1, OL368285.1, OL368286.1, OL368287.1, OL368288.1, OL368289.1, OL368290.1, OL368291.1, OL368292.1, OL368293.1, OL368294.1, OL368295.1, OL368296.1, OL368297.1, OL368298.1, OL368299.1, OL368300.1, OL368301.1, OL368302.1, OL368303.1, OL368304.1, OL368305.1, OL368306.1, OL368307.1, OL368308.1, OL368309.1, OL368310.1, OL368311.1, OL368312.1, OL368313.1, OL368314.1, OL368315.1, OL368316.1, OL368317.1, OL368318.1, OL368319.1, OL368320.1, OL368321.1, OL368322.1, OL368323.1, OL368324.1, OL368325.1, OL368326.1, OL368327.1, OL368328.1, OL368329.1, OL368330.1, OL368331.1, OL368332.1, OL368333.1, OL368334.1, OL368335.1, OL368336.1, OL368337.1, OL368338.1, OL368339.1, OL368340.1, OL368341.1, OL368342.1, OL368343.1, OL368344.1, OL368345.1, OL368346.1, OL368347.1, OL368348.1, OL368349.1, OL368350.1, OL368351.1, OL368352.1, OL368353.1, OL368354.1, OL368355.1, OL368356.1, OL368357.1, OL368358.1, OL368359.1, OL368360.1, OL368361.1, OL368362.1, OL368363.1, OL368364.1, OL368365.1, OL368366.1, OL368367.1, OL368368.1, OL368369.1, OL368370.1, OL368371.1, OL368372.1, OL368373.1, OL368374.1, OL368375.1, OL368376.1, OL368377.1, OL368378.1, OL368379.1, OL368380.1, OL368381.1, OL368382.1, OL368383.1, OL368384.1, OL368385.1, OL368386.1, OL368387.1, OL368388.1, OL368389.1, OL368390.1, OL368391.1, OL368392.1, OL368393.1, OL368394.1, OL368395.1, OL368396.1, OL368397.1, OL368398.1, OL368399.1, OL368400.1, OL368401.1, OL368402.1, OL368403.1, OL368404.1, OL368405.1, OL368406.1, OL368407.1, OL368408.1, OL368410.1, OL368411.1, OL368412.1, OL368413.1, OL368414.1, OL368415.1, OL368416.1, OL368417.1, OL368418.1, OL368419.1, OL368420.1, OL368421.1, OL368422.1, OL368423.1, OL368424.1, OL368425.1, OL368426.1, OL368427.1, OL368428.1, OL368429.1, OL368430.1, OL368431.1, OL368432.1, OL368433.1, OL368434.1, OL368435.1, OL368436.1, OL368437.1, OL368438.1, OL368439.1, OL368440.1, OL368441.1, OL368442.1, OL368443.1, OL368444.1, OL368445.1, OL368446.1, OL368447.1, OL368448.1, OL368449.1, OL368450.1, OL368451.1, OL368452.1, OL368453.1, OL368454.1, OL368455.1, OL368456.1, OL368457.1, OL368458.1, OL368459.1, OL368460.1, OL368461.1, OL368462.1, OL368463.1, OL368464.1, OL368465.1, OL368466.1, OL368467.1, OL368468.1, OL368469.1, OL368470.1, OL368471.1, OL368472.1, OL368473.1, OL368474.1, OL368475.1, OL368476.1, OL368477.1, OL368478.1, OL368479.1, OL368480.1, OL368481.1, OL368482.1, OL368483.1, OL368484.1, OL368485.1, OL368486.1, OL368487.1, OL368488.1, OL368489.1, OL368490.1, OL368491.1, OL368492.1, OL368493.1, OL368494.1, OL368495.1, OL368496.1, OL368497.1, OL368498.1, OL368499.1, OL368500.1, OL368501.1, OL368502.1, OL368503.1, OL368504.1, OL368505.1, OL368506.1, OL368507.1, OL368508.1, OL368509.1, OL368510.1, OL368511.1, OL368512.1, OL368513.1, OL368514.1, OL368515.1, OL368516.1, OL368517.1, OL368518.1, OL368519.1, OL368520.1, OL368521.1, OL368522.1, OL368523.1, OL368524.1, OL368525.1, OL368526.1, OL368527.1, OL368528.1, OL368529.1, OL368530.1, OL368531.1, OL368532.1, OL368533.1, OL368534.1, OL368535.1, OL368536.1, OL368537.1, OL368538.1, OL368539.1, OL368540.1, OL368541.1, OL368542.1, OL368543.1, OL368544.1, OL368545.1, OL368546.1, OL368547.1, OL368548.1, OL368549.1, OL368550.1, OL368551.1, OL368552.1, OL368553.1, OL368554.1, OL368555.1, OL368556.1, OL368557.1, OL368558.1, OL368559.1, OL368560.1, OL368561.1, OL368562.1, OL368563.1, OL368564.1, OL368565.1, OL368566.1, OL368567.1, OL368568.1, OL368569.1, OL368570.1, OL368571.1, OL368572.1, OL368573.1, OL368574.1, OL368575.1, OL368576.1, OL368577.1, OL368578.1, OL368579.1, OL368580.1, OL368581.1, OL368582.1, OL368583.1, OL368584.1, OL368585.1, OL368586.1, OL368587.1, OL368588.1, OL368589.1, OL368590.1, OL368591.1, OL368592.1, OL368593.1, OL368594.1, OL368595.1, OL368596.1, OL368597.1, OL368598.1, OL368599.1, OL368600.1, OL368601.1, OL368602.1, OL368603.1, OL368604.1, OL368605.1, OL368606.1, OL368607.1, OL368608.1, OL368609.1, OL368610.1, OL368611.1, OL368612.1, OL368613.1, OL368614.1, OL368615.1, OL368616.1, OL368617.1, OL368618.1, OL368619.1, OL368620.1, OL368621.1, OL368622.1, OL368623.1, OL368624.1, OL368625.1, OL368626.1, OL368627.1, OL368628.1, OL368629.1, OL368630.1, OL368631.1, OL368632.1, OL368633.1, OL368634.1, OL368635.1, OL368636.1, OL368637.1, OL368638.1, OL368639.1, OL368640.1, OL368641.1, OL368642.1, OL368643.1, OL368644.1, OL368645.1, OL368646.1, OL368647.1, OL368648.1, OL368649.1, OL368650.1, OL368651.1, OL368652.1, OL368653.1, OL368654.1, OL368655.1, OL368656.1, OL368657.1, OL368658.1, OL368659.1, OL368660.1, OL368661.1, OL368662.1, OL368663.1, OL368664.1, OL368665.1, OL368666.1, OL368667.1, OL368668.1, OL368669.1, OL368670.1, OL368671.1, OL368672.1, OL368673.1, OL368674.1, OL368675.1, OL368676.1, OL368677.1, OL368678.1, OL368679.1, OL368680.1, OL368681.1, OL368682.1, OL368683.1, OL368684.1, OL368685.1, OL368686.1, OL368687.1, OL368688.1, OL368689.1, OL368690.1, OL368691.1, OL368692.1, OL368693.1, OL368694.1, OL368695.1, OL368696.1, OL368697.1, OL368698.1, OL368699.1, OL368700.1, OL368701.1, OL368702.1, OL368703.1, OL368704.1, OL368705.1, OL368706.1, OL368707.1, OL368708.1, OL368709.1, OL368710.1, OL368711.1, OL368712.1, OL368713.1, OL368714.1, OL368715.1, OL368716.1, OL368717.1, OL368718.1, OL368719.1, OL368720.1, OL368721.1, OL368722.1, OL368723.1, OL368724.1, OL368725.1, OL368726.1, OL368727.1, OL368728.1, OL368729.1, OL368730.1, OL368731.1, OL368732.1, OL368733.1, OL368734.1, OL368735.1, OL368736.1, OL368737.1, OL368738.1, OL368739.1, OL368740.1, OL368741.1, OL368742.1, OL368743.1, OL368744.1, OL368745.1, OL368746.1, OL368747.1, OL368748.1, OL368749.1, OL368750.1, OL368751.1, OL368752.1, OL368753.1, OL368754.1, OL368755.1, OL368756.1, OL368757.1, OL368758.1, OL368759.1, OL368760.1, OL368761.1, OL368762.1, OL368763.1, OL368764.1, OL368765.1, OL368766.1, OL368767.1, OL368768.1, OL368769.1, OL368770.1, OL368771.1, OL368772.1, OL368773.1, OL368774.1, OL368775.1, OL368776.1, OL368777.1, OL368778.1, OL368779.1, OL368780.1, OL368781.1, OL368782.1, OL368783.1, OL368784.1, OL368785.1, OL368786.1, OL368787.1, OL368788.1, OL368789.1, OL368790.1, OL368791.1, OL368792.1, OL368793.1, OL368794.1, OL368795.1, OL368796.1, OL368797.1, OL368798.1, OL368799.1, OL368800.1, OL368801.1, OL368802.1, OL368803.1, OL368804.1, OL368805.1, OL368806.1, OL421610.1, OL421611.1, OL421612.1, OL421613.1, OL421614.1, OL421615.1, OL421616.1, OL421617.1, OL421618.1, OL421619.1, OL421620.1, OL421621.1, OL421622.1, OL421623.1, OL421624.1, OL421625.1, OL421626.1, OL421627.1, OL421628.1, OL421629.1, OL421630.1, OL421631.1, OL421632.1, OL421633.1, OL421634.1, OL421635.1, OL421636.1, OL421637.1, OL421638.1, OL421639.1, OL421640.1, OL421641.1, OL421642.1, OL421643.1, OL421644.1, OL421645.1, OL421646.1, OL421647.1, OL421648.1, OL421649.1, OL421650.1, OL421651.1, OL421652.1, OL421653.1, OL421654.1, OL421655.1, OL421656.1, OL421657.1, OL421658.1, OL421659.1, OL421660.1, OL421661.1, OL421662.1, OL421663.1, OL421664.1, OL421665.1, OL421666.1, OL421667.1, OL421668.1, OL421669.1, OL421670.1, OL421671.1, OL421672.1, OL421673.1, OL421674.1, OL421675.1, OL421676.1, OL421677.1, OL421678.1, OL421679.1, OL421680.1, OL421681.1, OL421682.1, OL421683.1, OL421684.1, OL421685.1, OL421686.1, OL421687.1, OL421688.1, OL421689.1, OL421690.1, OL421691.1, OL421692.1, OL421693.1, OL421694.1, OL421695.1, OL421696.1, OL421697.1, OL421698.1, OL421699.1, OL421700.1, OL421701.1, OL421702.1, OL421703.1, OL421704.1, OL421705.1, OL421706.1, OL421707.1, OL421708.1, OL421709.1, OL421710.1, OL421711.1, OL421712.1, OL421713.1, OL421714.1, OL421715.1, OL421716.1, OL421717.1, OL421718.1, OL421719.1, OL421720.1, OL421721.1, OL421722.1, OL421723.1, OL421724.1, OL421725.1, OL421726.1, OL421727.1, OL421728.1, OL421729.1, OL421730.1, OL421731.1, OL421732.1, OL421733.1, OL421734.1, OL421735.1, OL421736.1, OL421737.1, OL421738.1, OL421739.1, OL421740.1, OL421741.1, OL421742.1, OL421743.1, OL421744.1, OL421745.1, OL421746.1, OL421747.1, OL421748.1, OL421749.1, OL421750.1, OL421751.1, OL421752.1, OL421753.1, OL421754.1, OL421755.1, OL421756.1, OL421757.1, OL421758.1, OL421759.1, OL421760.1, OL421761.1, OL421762.1, OL421763.1, OL421764.1, OL421765.1, OL421766.1, OL421767.1, OL421768.1, OL421769.1, OL421770.1, OL421771.1, OL421772.1, OL421773.1, OL421774.1, OL421775.1, OL421776.1, OL421777.1, OL421778.1, OL421779.1, OL421780.1, OL421781.1, OL421782.1, OL421783.1, OL421784.1, OL421785.1, OL421786.1, OL421787.1, OL421788.1, OL421789.1, OL421790.1, OL421791.1, OL421792.1, OL421793.1, OL421794.1, OL421795.1, OL421796.1, OL421797.1, OL421798.1, OL421799.1, OL421800.1, OL421801.1, OL421802.1, OL421803.1, OL421804.1, OL421805.1, OL421806.1, OL421807.1, OL421808.1, OL421809.1, OL421810.1, OL421811.1, OL421812.1, OL421814.1, OL421815.1, OL421816.1, OL421817.1, OL421818.1, OL421819.1, OL421820.1, OL421821.1, OL421822.1, OL421823.1, OL421824.1, OL421825.1, OL421826.1, OL421827.1, OL421828.1, OL421829.1, OL421830.1, OL421831.1, OL421832.1, OL421833.1, OL421834.1, OL421835.1, OL421836.1, OL421837.1, OL421838.1, OL421839.1, OL421840.1, OL421841.1, OL421842.1, OL421843.1, OL421844.1, OL421845.1, OL421846.1, OL421847.1, OL421848.1, OL421849.1, OL421850.1, OL421851.1, OL421852.1, OL421853.1, OL421854.1, OL421855.1, OL421856.1, OL421857.1, OL421858.1, OL421859.1, OL421860.1, OL421861.1, OL421862.1, OL421863.1, OL421864.1, OL421865.1, OL421866.1, OL421867.1, OL421868.1, OL421869.1, OL421870.1, OL421871.1, OL421872.1, OL421873.1, OL421874.1, OL421875.1, OL421876.1, OL421877.1, OL421878.1, OL421879.1, OL421880.1, OL421881.1, OL421882.1, OL421883.1, OL421884.1, OL421885.1, OL421886.1, OL421887.1, OL421888.1, OL421889.1, OL421890.1, OL421891.1, OL421892.1, OL421893.1, OL421894.1, OL421895.1, OL421896.1, OL421897.1, OL421898.1, OL421899.1, OL421900.1, OL421901.1, OL421902.1, OL421903.1, OL421904.1, OL421905.1, OL421906.1, OL421907.1, OL421908.1, OL421909.1, OL421910.1, OL421911.1, OL421912.1, OL421913.1, OL421914.1, OL421915.1, OL421916.1, OL421917.1, OL421918.1, OL421919.1, OL421920.1, OL421921.1, OL421922.1, OL421923.1, OL421924.1, OL421925.1, OL421926.1, OL421927.1, OL421928.1, OL421929.1, OL421930.1, OL421931.1, OL421932.1, OL421933.1, OL421934.1, OL421935.1, OL421936.1, OL421937.1, OL421938.1, OL421939.1, OL421940.1, OL421941.1, OL421942.1, OL421943.1, OL421944.1, OL421945.1, OL421946.1, OL421947.1, OL421948.1, OL421949.1, OL421950.1, OL421951.1, OL421952.1, OL421953.1, OL421954.1, OL421955.1, OL421956.1, OL421957.1, OL421958.1, OL421959.1, OL421960.1, OL421962.1, OL421963.1, OL421964.1, OL421965.1, OL421966.1, OL421967.1, OL421968.1, OL421969.1, OL421970.1, OL421971.1, OL421972.1, OL421973.1, OL421974.1, OL421975.1, OL421976.1, OL421977.1, OL421978.1, OL421979.1, OL421980.1, OL421981.1, OL421982.1, OL421983.1, OL421984.1, OL421985.1, OL421986.1, OL421987.1, OL421988.1, OL421989.1, OL421990.1, OL421991.1, OL421992.1, OL421993.1, OL421994.1, OL421995.1, OL421996.1, OL421997.1, OL421998.1, OL421999.1, OL422000.1, OL422001.1, OL422002.1, OL422003.1, OL422004.1, OL422005.1, OL422006.1, OL422007.1, OL422008.1, OL422009.1, OL422010.1, OL422011.1, OL422012.1, OL422013.1, OL422014.1, OL422016.1, OL422017.1, OL422018.1, OL422019.1, OL422020.1, OL422021.1, OL422022.1, OL422023.1, OL422024.1, OL422025.1, OL422026.1, OL422027.1, OL422028.1, OL422029.1, OL422030.1, OL422031.1, OL422032.1, OL422033.1, OL422034.1, OL422035.1, OL422036.1, OL422037.1, OL422038.1, OL422039.1, OL422040.1, OL422041.1, OL422042.1, OL422043.1, OL422044.1, OL422045.1, OL422046.1, OL422047.1, OL422048.1, OL422049.1, OL422050.1, OL422051.1, OL422052.1, OL422053.1, OL422054.1, OL422055.1, OL422056.1, OL422057.1, OL422058.1, OL422059.1, OL422060.1, OL422061.1, OL422062.1, OL422063.1, OL422064.1, OL422065.1, OL422066.1, OL422067.1, OL422068.1, OL422069.1, OL422070.1, OL422071.1, OL422072.1, OL422073.1, OL422074.1, OL422075.1, OL422076.1, OL422077.1, OL422078.1, OL422079.1, OL422080.1, OL422081.1, OL422082.1, OL422083.1, OL422084.1, OL422085.1, OL422086.1, OL422087.1, OL422088.1, OL422089.1, OL422090.1, OL422091.1, OL422092.1, OL422093.1, OL422094.1, OL422095.1, OL422096.1, OL422097.1, OL422098.1, OL422099.1, OL422100.1, OL422101.1, OL422102.1, OL422103.1, OL422104.1, OL422105.1, OL422106.1, OL422107.1, OL422108.1, OL422109.1, OL422110.1, OL422111.1, OL422112.1, OL422113.1, OL422114.1, OL422115.1, OL422116.1, OL422117.1, OL422118.1, OL422119.1, OL422120.1, OL422121.1, OL422122.1, OL422123.1, OL422124.1, OL422125.1, OL422126.1
Linares-Perdomo,O.J., Gupta,P., Young,E.L., Oakeson,K.F.	MZ717796.1, MZ717797.1, MZ717798.1, MZ717799.1, MZ717801.1, MZ717802.1, MZ717803.1, MZ717804.1, MZ717805.1, MZ717806.1, MZ717807.1, MZ717808.1, MZ717809.1, MZ717810.1, MZ717812.1, MZ717813.1, MZ717814.1, MZ717815.1, MZ717816.1, MZ717817.1, MZ717818.1, MZ717820.1, MZ717821.1, MZ717822.1, MZ717823.1, MZ717824.1, MZ717825.1, MZ717826.1, MZ717827.1, MZ717828.1, MZ717829.1, MZ717830.1, MZ717831.1, MZ717832.1, MZ717833.1, MZ717834.1, MZ717835.1, MZ717836.1, MZ717837.1, MZ717838.1, MZ717839.1, MZ717840.1, MZ717841.1, MZ717842.1, MZ717843.1, MZ717844.1, MZ717845.1, MZ717846.1, MZ717847.1, MZ717848.1, MZ717849.1, MZ717850.1, MZ717851.1, MZ717852.1, MZ717854.1, MZ717855.1, MZ717856.1, MZ717857.1, MZ717858.1, MZ717859.1, MZ717860.1, MZ717861.1, MZ717862.1, MZ717863.1, MZ717864.1, MZ717865.1, MZ717866.1, MZ717867.1, MZ717868.1, MZ717869.1, MZ717870.1, MZ717871.1, MZ717872.1, MZ717873.1, MZ717874.1, MZ717875.1, MZ717876.1, MZ717877.1, MZ717878.1, MZ717879.1, MZ717880.1, MZ717881.1, MZ717882.1, MZ717883.1, MZ717884.1, MZ717885.1, MZ717887.1, MZ717888.1, MZ717889.1, MZ717890.1, MZ717891.1, MZ717892.1, MZ717893.1, MZ717894.1, MZ717895.1, MZ717896.1, MZ717897.1, MZ717898.1, MZ717900.1, MZ717902.1, MZ717903.1, MZ717904.1, MZ717905.1, MZ717906.1, MZ717907.1, MZ717908.1, MZ717909.1, MZ717910.1, MZ717911.1, MZ717912.1, MZ717913.1, MZ717914.1, MZ717915.1, MZ717916.1, MZ717917.1, MZ717918.1, MZ717919.1, MZ717920.1, MZ717923.1, MZ717924.1, MZ717925.1, MZ717928.1, MZ717929.1, MZ717930.1, MZ717931.1, MZ724231.1, MZ724232.1, MZ724233.1, MZ724234.1, MZ724235.1, MZ724236.1, MZ724237.1, MZ724238.1, MZ724239.1, MZ724240.1, MZ724241.1, MZ724242.1, MZ724243.1, MZ724244.1, MZ724245.1, MZ724246.1, MZ724247.1, MZ724248.1, MZ724249.1, MZ724250.1, MZ724251.1, MZ724252.1, MZ724253.1, MZ724254.1, MZ724255.1, MZ724256.1, MZ724257.1, MZ724258.1, MZ724259.1, MZ724260.1, MZ724261.1, MZ724262.1, MZ724263.1, MZ724264.1, MZ724265.1, MZ724266.1, MZ724267.1, MZ724268.1, MZ724269.1, MZ724270.1, MZ724271.1, MZ724272.1, MZ724273.1, MZ724274.1, MZ724275.1, MZ724276.1, MZ724277.1, MZ724278.1, MZ724279.1, MZ724280.1, MZ724281.1, MZ724282.1, MZ724283.1, MZ724284.1, MZ724286.1, MZ724287.1, MZ724288.1, MZ724289.1, MZ724290.1, MZ724291.1, MZ724292.1, MZ724293.1, MZ724294.1, MZ724295.1, MZ724296.1, MZ724297.1, MZ724298.1, MZ724299.1, MZ724300.1, MZ724301.1, MZ724302.1, MZ724303.1, MZ724304.1, MZ724305.1, MZ724306.1, MZ724307.1, MZ724308.1, MZ724309.1, MZ724310.1, MZ724311.1, MZ724312.1, MZ724313.1, MZ724314.1, MZ724315.1, MZ724316.1, MZ724317.1, MZ724318.1, MZ724319.1, MZ724320.1, MZ724321.1, MZ724322.1, MZ724323.1, MZ724324.1, MZ724325.1, MZ724326.1, MZ724327.1, MZ724328.1, MZ724329.1, MZ724330.1, MZ724331.1, MZ724332.1, MZ724333.1, MZ724334.1, MZ724335.1, MZ724336.1, MZ724337.1, MZ724338.1, MZ724339.1, MZ724340.1, MZ724341.1, MZ724342.1, MZ724343.1, MZ724344.1, MZ724345.1, MZ724346.1, MZ724347.1, MZ724348.1, MZ724349.1, MZ724351.1, MZ724352.1, MZ724353.1, MZ724354.1, MZ724355.1, MZ724356.1, MZ724357.1, MZ724358.1, MZ724359.1, MZ724360.1, MZ724361.1, MZ724362.1, MZ724364.1, MZ724365.1, MZ724366.1, MZ724368.1, MZ724369.1, MZ724370.1, MZ724371.1, MZ724372.1, MZ724373.1, MZ724374.1, MZ724375.1, MZ724376.1, MZ724377.1, MZ724378.1, MZ724379.1, MZ724380.1, MZ724381.1, MZ724382.1, MZ724383.1, MZ724384.1, MZ724385.1, MZ724386.1, MZ724387.1, MZ724388.1, MZ724389.1, MZ724390.1, MZ724391.1, MZ724392.1, MZ724393.1, MZ724394.1, MZ724396.1, MZ724397.1, MZ724398.1, MZ724399.1, MZ724400.1, MZ724401.1, MZ724402.1, MZ724403.1, MZ724404.1, MZ724405.1, MZ724406.1, MZ724407.1, MZ724408.1, MZ724410.1
Linares-Perdomo,O.J., Young,E.L., Oakeson,K.F.	MZ670002.1, MZ670003.1, MZ670004.1, MZ670005.1, MZ670006.1, MZ670007.1, MZ670008.1, MZ670009.1, MZ670010.1, MZ670011.1, MZ670012.1, MZ670013.1, MZ670014.1, MZ670015.1, MZ670016.1, MZ670017.1, MZ670018.1, MZ670019.1, MZ670020.1, MZ670021.1, MZ670022.1, MZ670023.1, MZ670024.1, MZ670025.1, MZ670026.1, MZ670027.1, MZ670028.1, MZ670029.1, MZ670030.1, MZ670031.1, MZ670032.1, MZ670033.1, MZ670034.1, MZ670035.1, MZ670036.1, MZ670037.1, MZ670038.1, MZ670039.1, MZ670040.1, MZ670041.1, MZ670042.1, MZ670043.1, MZ670044.1, MZ670045.1, MZ670046.1, MZ670047.1, MZ670048.1, MZ670049.1, MZ670050.1, MZ670051.1, MZ670052.1, MZ670053.1, MZ670054.1, MZ670055.1, MZ670056.1, MZ670057.1, MZ670058.1, MZ670059.1, MZ670060.1, MZ670061.1, MZ670062.1, MZ670063.1, MZ670064.1, MZ670065.1, MZ670066.1, MZ670067.1, MZ670068.1, MZ670069.1, MZ670070.1, MZ670071.1, MZ670072.1, MZ670073.1, MZ670074.1, MZ670075.1, MZ670076.1, MZ670077.1, MZ670078.1, MZ670079.1, MZ670080.1, MZ670081.1, MZ670082.1, MZ670083.1, MZ670084.1, MZ670085.1, MZ670086.1, MZ670087.1, MZ670088.1, MZ670089.1, MZ670090.1, MZ670091.1, MZ670092.1, MZ670093.1, MZ670094.1, MZ670095.1, MZ670096.1, MZ670097.1, MZ670098.1, MZ670099.1, MZ670100.1, MZ670101.1, MZ670102.1, MZ670103.1, MZ670104.1, MZ670105.1, MZ670106.1, MZ670107.1, MZ670108.1, MZ670109.1, MZ670110.1, MZ670111.1, MZ670112.1, MZ670113.1, MZ670114.1, MZ670115.1, MZ670116.1, MZ670117.1, MZ670118.1, MZ681651.1, MZ681652.1, MZ681653.1, MZ681654.1, MZ681655.1, MZ681656.1, MZ681658.1, MZ681660.1, MZ681661.1, MZ681662.1, MZ681663.1, MZ681664.1, MZ681666.1, MZ681667.1, MZ681668.1, MZ681669.1, MZ681670.1, MZ681672.1, MZ681674.1, MZ681675.1, MZ681676.1, MZ681677.1, MZ681678.1, MZ681679.1, MZ681680.1, MZ681681.1, MZ681682.1, MZ681683.1, MZ681686.1, MZ681687.1, MZ681688.1, MZ681690.1, MZ681691.1, MZ681692.1, MZ681693.1, MZ681694.1, MZ681695.1, MZ681696.1, MZ681697.1, MZ681698.1, MZ681699.1, MZ681700.1, MZ681702.1, MZ681703.1, MZ681704.1, MZ681705.1, MZ681706.1, MZ681707.1, MZ681708.1, MZ681709.1, MZ681710.1, MZ681711.1, MZ681713.1, MZ681714.1, MZ681715.1, MZ681716.1, MZ681717.1, MZ681718.1, MZ681719.1, MZ681720.1, MZ681721.1, MZ681722.1, MZ681723.1, MZ681724.1, MZ681725.1, MZ681726.1, MZ681727.1, MZ681728.1, MZ681729.1, MZ681730.1, MZ681732.1, MZ681733.1, MZ681734.1, MZ681735.1, MZ681736.1, MZ681737.1, MZ681738.1, MZ681739.1, MZ681740.1, MZ681741.1, MZ681742.1, MZ681743.1, MZ681744.1, MZ681745.1, MZ681747.1, MZ681748.1, MZ681749.1, MZ681750.1, MZ681751.1, MZ681752.1, MZ681753.1, MZ681754.1, MZ681755.1
Linares-Perdordomo,O.	MZ664557.1, MZ664560.1, MZ664561.1, MZ664562.1, MZ664563.1, MZ664564.1, MZ664566.1, MZ664567.1, MZ664568.1, MZ664569.1, MZ664570.1, MZ664572.1, MZ664573.1, MZ664575.1, MZ664577.1, MZ664578.1, MZ664579.1, MZ664580.1, MZ664581.1, MZ664582.1, MZ664583.1, MZ664584.1, MZ664585.1, MZ664586.1, MZ664587.1, MZ664589.1, MZ664591.1, MZ664592.1, MZ664593.1, MZ664594.1, MZ664595.1, MZ664596.1, MZ664597.1, MZ664598.1, MZ664599.1, MZ664600.1, MZ664602.1, MZ664603.1, MZ664604.1, MZ664606.1, MZ664607.1, MZ664608.1, MZ664609.1, MZ664610.1, MZ664611.1, MZ664612.1, MZ664613.1, MZ664614.1, MZ664615.1, MZ664616.1, MZ664617.1, MZ664618.1, MZ664619.1, MZ664621.1, MZ664622.1, MZ664623.1, MZ664624.1, MZ664626.1, MZ664627.1, MZ664629.1, MZ664631.1, MZ664632.1, MZ664633.1, MZ664634.1, MZ664636.1, MZ664637.1, MZ664638.1, MZ664639.1, MZ664640.1, MZ664641.1, MZ664642.1, MZ664643.1, MZ664644.1, MZ664645.1, MZ664646.1, MZ664648.1, MZ664649.1, MZ664650.1, MZ664651.1, MZ664652.1, MZ664653.1, MZ664654.1, MZ664655.1, MZ664657.1, MZ664658.1, MZ664659.1, MZ664660.1, MZ664661.1, MZ664663.1, MZ664664.1, MZ664665.1, MZ664667.1, MZ664668.1, MZ664669.1, MZ664670.1, MZ664672.1, MZ664673.1, MZ664674.1, MZ664675.1, MZ664676.1, MZ664678.1, MZ664681.1, MZ664682.1, MZ664683.1, MZ664685.1, MZ664686.1, MZ664687.1, MZ664688.1, MZ664690.1, MZ664691.1, MZ664692.1, MZ664693.1, MZ664694.1, MZ664696.1, MZ664697.1, MZ664698.1, MZ664699.1, MZ664701.1, MZ664702.1, MZ664704.1, MZ664705.1, MZ664706.1, MZ664707.1, MZ664708.1, MZ664710.1, MZ664711.1, MZ664712.1, MZ664713.1, MZ664714.1, MZ664715.1, MZ664716.1, MZ664717.1, MZ664718.1, MZ664720.1, MZ664721.1, MZ664722.1, MZ664724.1, MZ664725.1, MZ664726.1, MZ664727.1, MZ664728.1, MZ664729.1, MZ664730.1, MZ664731.1, MZ664732.1, MZ664733.1, MZ664734.1, MZ664735.1, MZ664736.1, MZ664737.1, MZ664738.1, MZ664739.1, MZ664740.1, MZ664741.1, MZ664742.1, MZ664743.1, MZ664745.1, MZ664746.1, MZ664747.1, MZ664748.1, MZ664749.1, MZ664750.1, MZ664751.1, MZ664753.1, MZ664754.1, MZ664755.1, MZ664756.1, MZ664757.1, MZ664759.1, MZ664760.1, MZ664761.1, MZ664762.1, MZ664763.1, MZ664764.1, MZ664765.1, MZ664766.1, MZ664767.1, MZ664768.1, MZ664769.1, MZ664770.1, MZ664771.1, MZ664772.1, MZ664773.1, MZ664775.1, MZ664776.1, MZ664777.1, MZ664778.1, MZ664779.1, MZ664780.1, MZ664781.1, MZ664782.1, MZ664783.1, MZ664784.1, MZ664785.1, MZ664786.1, MZ664787.1, MZ664788.1, MZ664789.1, MZ664790.1, MZ664792.1, MZ664793.1, MZ664794.1, MZ664795.1, MZ664797.1, MZ664798.1, MZ664799.1, MZ664800.1, MZ664801.1, MZ664802.1, MZ664803.1, MZ664805.1, MZ664806.1, MZ664807.1, MZ664809.1, MZ664810.1, MZ664811.1, MZ664812.1, MZ664813.1, MZ664814.1, MZ664815.1, MZ664816.1, MZ664817.1, MZ664820.1, MZ664821.1, MZ664822.1, MZ664823.1, MZ664824.1, MZ664825.1, MZ664826.1, MZ664828.1, MZ664829.1, MZ664830.1, MZ664831.1, MZ664832.1, MZ664833.1, MZ664834.1, MZ664835.1, MZ664836.1, MZ664837.1, MZ664839.1, MZ664840.1, MZ664841.1, MZ664843.1, MZ664844.1, MZ664845.1, MZ664846.1, MZ664847.1, MZ664848.1, MZ664849.1, MZ664850.1, MZ664851.1, MZ664852.1, MZ664853.1, MZ664854.1, MZ664855.1, MZ664857.1, MZ664858.1, MZ664860.1, MZ664861.1, MZ664862.1, MZ664863.1, MZ664864.1, MZ664865.1, MZ664867.1, MZ664868.1, MZ664869.1, MZ664870.1, MZ664871.1, MZ664872.1, MZ664873.1, MZ664874.1, MZ664876.1, MZ664877.1, MZ664878.1, MZ664879.1, MZ664880.1, MZ664881.1, MZ664882.1, MZ664883.1, MZ664884.1, MZ664885.1, MZ664886.1, MZ664887.1, MZ664888.1, MZ664889.1, MZ664890.1, MZ664891.1, MZ664892.1, MZ664893.1, MZ664894.1, MZ664896.1, MZ664897.1, MZ664898.1, MZ664899.1, MZ664900.1, MZ664902.1, MZ664903.1, MZ664904.1, MZ664905.1, MZ664906.1, MZ664908.1, MZ664910.1, MZ664911.1, MZ664912.1, MZ664913.1, MZ664914.1, MZ664916.1, MZ664917.1, MZ664918.1, MZ664919.1, MZ664920.1, MZ664923.1, MZ664924.1, MZ664925.1, MZ664926.1, MZ664927.1, MZ664928.1, MZ664929.1, MZ664930.1, MZ664931.1, MZ664932.1, MZ664933.1, MZ664934.1, MZ664936.1, MZ664937.1, MZ664938.1, MZ664939.1, MZ664940.1, MZ664942.1, MZ664943.1, MZ664944.1, MZ664945.1, MZ664946.1, MZ664947.1, MZ664948.1, MZ664949.1, MZ664950.1, MZ664951.1, MZ664952.1, MZ664953.1, MZ664955.1, MZ664956.1, MZ664957.1, MZ664958.1, MZ664960.1, MZ664961.1, MZ664962.1, MZ664963.1, MZ664964.1, MZ664965.1, MZ664966.1, MZ664967.1, MZ664968.1, MZ664969.1, MZ664971.1, MZ664972.1, MZ664974.1, MZ664975.1, MZ664976.1, MZ664977.1, MZ664979.1, MZ664980.1, MZ664981.1, MZ664982.1, MZ664983.1, MZ664984.1, MZ664985.1, MZ664986.1, MZ664987.1, MZ664988.1, MZ664989.1, MZ664990.1, MZ664991.1, MZ664992.1, MZ664993.1, MZ664997.1, MZ664998.1, MZ665000.1, MZ665001.1, MZ665002.1, MZ665004.1, MZ665005.1
Linlin,B., Lili,R., Shuran,G., Jiangning,L., Feifei,Q., Qi,L., Fengdi,L., Jing,X., Wei,D., Pin,Y., Yanfeng,X., Yajin,Q., Hong,G., Qiang,W., Mingya,L., Guanpeng,W., Shunyi,W., Zhiqi,S., Li,G., Lan,C., Conghui,W., Ying,W., Xinming,W., Yan,X., Qi,J., Chuan,Q.	MT093631.2
Liu,Y., Sun,Z., Chen,J., Wang,X., Yu,H., Li,J., Yu,X., Wang,H., Pan,J.	MT253696.1, MT253697.1, MT253698.1, MT253699.1, MT253700.1, MT253701.1, MT253702.1, MT253703.1, MT253704.1, MT253705.1, MT253706.1, MT253707.1, MT253708.1, MT253709.1, MT253710.1
Llc,G.D.	OK639889.1, OK639890.1, OK639891.1, OK639892.1, OK639893.1, OK639894.1, OK639895.1, OK639896.1, OK639897.1, OK639898.1, OK639899.1, OK639900.1, OK639901.1, OK639902.1, OK639903.1, OK639904.1, OK639905.1, OK639906.1, OK639907.1, OK639908.1, OK639909.1, OK639910.1, OK639911.1, OK639912.1, OK639913.1, OK639914.1, OK639915.1, OK639916.1, OK639917.1, OK639918.1, OK639919.1, OK639920.1, OK639921.1, OK639922.1, OK639923.1, OK639924.1, OK639925.1, OK639926.1, OK639927.1, OK639928.1, OK639929.1, OK639930.1, OK639931.1, OK639932.1, OK639933.1, OK639934.1, OK639935.1, OK639936.1, OK639937.1, OK639938.1, OK639939.1, OK639940.1, OK639941.1, OK639942.1, OK639943.1, OK639944.1, OK639945.1, OK639946.1, OK639947.1, OK639948.1, OK639949.1, OK639950.1, OK639951.1, OK639952.1, OK639953.1, OK639954.1, OK639955.1, OK639956.1, OK639957.1, OK639958.1, OK639959.1, OK639960.1, OK639961.1, OK639962.1, OK639963.1, OK639964.1, OK639965.1, OK639966.1, OK639967.1, OK639968.1, OK639969.1, OK639970.1, OK639971.1, OK639972.1, OK639973.1, OK639974.1, OK639975.1, OK639976.1, OK639977.1, OK639978.1, OK639979.1, OK639981.1, OK639982.1, OK639983.1, OK639984.1, OK639985.1, OK639986.1, OK639987.1, OK639988.1, OK639989.1, OK639990.1, OK639991.1, OK639992.1, OK639993.1, OK639994.1, OK639995.1, OK639996.1, OK639997.1, OK639998.1, OK639999.1, OK640000.1, OK640001.1, OK640002.1, OK640003.1, OK640004.1, OK640005.1, OK640006.1, OK640007.1, OK640008.1, OK640009.1, OK640010.1, OK640011.1, OK640012.1, OK640013.1, OK640014.1, OK640015.1, OK640016.1, OK640017.1, OK640018.1, OK640019.1, OK640020.1, OK640021.1, OK640022.1, OK640024.1, OK640025.1, OK640026.1, OK640027.1, OK640028.1, OK640029.1, OK640030.1, OK640031.1, OK640032.1, OK640033.1, OK640034.1, OK640035.1, OK640036.1, OK640037.1, OK640038.1, OK640039.1, OK640040.1, OK640041.1, OK640042.1, OK640043.1, OK640044.1, OK640045.1, OK640046.1, OK640047.1, OK640049.1, OK640050.1, OK640051.1, OK640052.1, OK640053.1, OK640054.1, OK640055.1, OK640056.1, OK640057.1, OK640058.1, OK640059.1, OK640060.1, OK640061.1, OK640062.1, OK640063.1, OK640064.1, OK640065.1, OK640066.1, OK640067.1, OK640068.1, OK640069.1, OK640070.1, OK640071.1, OK640072.1, OK640073.1, OK640074.1, OK640075.1, OK640076.1, OK640077.1, OK640078.1, OK640079.1, OK640080.1, OK640081.1, OK640082.1, OK640084.1, OK640085.1, OK640086.1, OK640087.1, OK640088.1, OK640089.1, OK640090.1, OK640091.1, OK640092.1, OK640093.1, OK640094.1, OK640095.1, OK640096.1, OK640097.1, OK640098.1, OK640099.1, OK640100.1, OK640101.1, OK640102.1, OK640103.1, OK640104.1, OK640105.1, OK640106.1, OK640107.1, OK640108.1, OK640109.1, OK640110.1, OK640112.1, OK640113.1, OK640114.1, OK640115.1, OK640116.1, OK640117.1, OK640118.1, OK640119.1, OK640120.1, OK640121.1, OK640122.1, OK640123.1, OK640124.1, OK640125.1, OK640126.1, OK640127.1, OK640128.1, OK640129.1, OK640130.1, OK640131.1, OK640132.1, OK640133.1, OK640134.1, OK640135.1, OK640136.1, OK640137.1, OK640138.1, OK640139.1, OK640140.1, OK640141.1
Lo,C.-C., Shakya,M., Gleasner,C., McMurry,K., Deshpande,A., Kunde,T., Hicks,J., Edwards,M., Chain,P.	MW173212.1, MW173213.1, MW180935.1, MW180936.1, MW181621.1, MW181771.1, MW181772.1, MW181773.1, MZ242686.1, MZ242688.1, MZ242689.1, MZ242690.1, MZ242691.1, MZ242692.1, MZ242693.1, MZ242694.1, MZ242695.1, MZ242696.1, MZ242697.1, MZ242698.1, MZ242699.1, MZ242700.1, MZ242701.1, MZ242702.1, MZ242703.1, MZ242704.1, MZ242705.1, MZ242706.1, MZ242707.1, MZ242708.1, MZ242709.1, MZ242710.1, MZ242711.1, MZ242712.1, MZ242713.1, MZ242714.1, MZ242715.1, MZ242716.1, MZ242717.1, MZ242718.1
Loeb,J.C., Silva,L.O., Elbadry,M.A., Stephenson,C.J., Morris,J.G., Lednicky,J.A.	MW307831.1, MW307889.1, MW307977.1, MW307979.1
Loeb,J.C., Stephenson,C.J., Merck,L., Morris,J.G., Lednicky,J.A.	MW341214.1
Lopez,D., Parra,B., Cuellar,W.J.	MT470219.1
Lorentz,A., Garfin,J., Plumb,M., Pung,K., Horn,E., Namugenyi,S., Mondelli,A., Wang,X.	OK559820.1, OK559821.1, OK559822.1, OK559823.1, OK559824.1, OK559825.1, OK559826.1, OK559827.1, OK559828.1, OK559829.1, OK559830.1, OK559831.1, OK559832.1, OK559833.1, OK559834.1, OK559835.1, OK559836.1, OK559837.1, OK559838.1, OK559839.1, OK559840.1, OK559841.1, OK559842.1, OK559843.1, OK559844.1, OK559845.1, OK559846.1, OK559847.1, OK559848.1, OK559849.1, OK559850.1, OK559851.1, OK559852.1, OK559853.1, OK559854.1, OK559855.1, OK559856.1, OK559857.1, OK559858.1, OK559859.1, OK559860.1, OK559861.1, OK559862.1, OK559863.1, OK559864.1, OK559865.1, OK559866.1, OK559867.1, OK559868.1, OK559869.1, OK559870.1, OK559871.1, OK559872.1, OK559873.1, OK559874.1, OK559875.1, OK559876.1, OK559877.1, OK559878.1, OK559879.1, OK559880.1, OK559881.1, OK559882.1, OK559883.1, OK559884.1, OK559885.1, OK559886.1, OK559887.1, OK559888.1, OK559889.1, OK559890.1, OK559891.1, OK559892.1, OK559893.1, OK559894.1, OK559895.1, OK559896.1, OK559897.1, OK559898.1, OK559899.1, OK559900.1, OK559901.1, OK559902.1, OK559903.1, OK559904.1, OK559905.1, OK559906.1, OK561348.1, OK561349.1, OK561350.1, OK561351.1, OK561352.1, OK561353.1, OK561354.1, OK561355.1, OK561356.1, OK561357.1, OK561358.1, OK561359.1, OK561360.1, OK561361.1, OK561362.1, OK561363.1, OK561364.1, OK561365.1, OK561367.1, OK561368.1, OK561369.1, OK561370.1, OK561371.1, OK561372.1, OK561373.1, OK561374.1, OK561375.1, OK561376.1, OK561377.1, OK561378.1, OK561379.1, OK561380.1, OK561381.1, OK561382.1, OK561383.1, OK561384.1, OK561385.1, OK561386.1, OK561387.1, OK561388.1, OK561389.1, OK561390.1, OK561391.1, OK561392.1, OK561393.1, OK561394.1, OK561395.1, OK561396.1, OK561397.1, OK561398.1, OK561399.1, OK561400.1, OK561401.1, OK561402.1, OK561403.1, OK561404.1, OK561405.1, OK561406.1, OK561407.1, OK561408.1, OK561409.1, OK561410.1, OK561411.1, OK561412.1, OK561413.1, OK561414.1, OK561415.1, OK561416.1, OK561417.1, OK561418.1, OK561419.1, OK561420.1, OK561421.1, OK561422.1, OK561423.1, OK561424.1, OK561425.1, OK561426.1, OK561427.1, OK561428.1, OK561430.1, OK561431.1, OK561432.1, OK561433.1, OK594121.1, OK594122.1, OK594123.1, OK594124.1, OK594125.1, OK594126.1, OK594127.1, OK594128.1, OK594129.1, OK594130.1, OK594131.1, OK594132.1, OK594133.1, OK594134.1, OK594135.1, OK594136.1, OK594137.1, OK594138.1, OK594139.1, OK594140.1, OK594141.1, OK594142.1, OK594143.1, OK594144.1, OK594145.1, OK594146.1, OK594147.1, OK594148.1, OK594149.1, OK594150.1, OK594151.1, OK594152.1, OK594153.1, OK594154.1, OK594155.1, OK594156.1, OK594157.1, OK594158.1, OK594159.1, OK594160.1, OK594161.1, OK594162.1, OK594163.1, OK594164.1, OK594165.1, OK594166.1, OK594167.1, OK594168.1, OK594169.1, OK594170.1, OK594171.1, OK594172.1, OK594173.1, OK594174.1, OK594175.1, OK594176.1, OK594177.1, OK594178.1, OK594179.1, OK594180.1, OK594181.1, OK594182.1, OK594183.1, OK594184.1, OK594185.1, OK594186.1, OK594187.1, OK594188.1, OK594189.1, OK594190.1, OK594191.1, OK594192.1, OK594193.1, OK594194.1, OK594195.1, OK594196.1, OK594197.1, OK594198.1, OK594199.1, OK594200.1, OK594201.1, OK594202.1, OK594203.1, OK594204.1, OK594205.1, OK594206.1, OK623748.1, OK623749.1, OK623750.1, OK623751.1, OK623752.1, OK623753.1, OK623754.1, OK623755.1, OK623756.1, OK623757.1, OK623758.1, OK623759.1, OK623760.1, OK623761.1, OK623762.1, OK623763.1, OK623764.1, OK623765.1, OK623766.1, OK623767.1, OK623768.1, OK623769.1, OK623770.1, OK623771.1, OK623772.1, OK623773.1, OK623774.1, OK623775.1, OK623776.1, OK623777.1, OK623778.1, OK623779.1, OK623780.1, OK623781.1, OK623782.1, OK623783.1, OK623784.1, OK623785.1, OK623786.1, OK623787.1, OK623788.1, OK623789.1, OK623790.1, OK623791.1, OK623792.1, OK623793.1, OK623794.1, OK623795.1, OK623796.1, OK623797.1, OK623798.1, OK623799.1, OK623800.1, OK623801.1, OK623802.1, OK623803.1, OK623804.1, OK623805.1, OK623806.1, OK623807.1, OK623808.1, OK623809.1, OK623810.1, OK623811.1, OK623812.1, OK623813.1, OK623814.1, OK623815.1, OK623816.1, OK623817.1, OK623818.1, OK623819.1, OK623820.1, OK623821.1, OK623822.1, OK623823.1, OK623824.1, OK623825.1, OK623826.1, OK623827.1, OK623828.1, OK623829.1, OK623830.1, OK623831.1, OK623832.1, OK623833.1, OK623834.1, OK624119.1, OK624120.1, OK624121.1, OK624122.1, OK624123.1, OK624124.1, OK624125.1, OK624126.1, OK624127.1, OK624128.1, OK624129.1, OK624130.1, OK624131.1, OK624132.1, OK624133.1, OK624134.1, OK624135.1, OK624136.1, OK624137.1, OK624138.1, OK624139.1, OK624140.1, OK624141.1, OK624142.1, OK624143.1, OK624144.1, OK624145.1, OK624146.1, OK624147.1, OK624148.1, OK624149.1, OK624150.1, OK624151.1, OK624152.1, OK624153.1, OK624154.1, OK624155.1, OK624156.1, OK624157.1, OK624158.1, OK624159.1, OK624160.1, OK624161.1, OK624162.1, OK624163.1, OK624164.1, OK624165.1, OK624166.1, OK624167.1, OK624168.1, OK624169.1, OK624170.1, OK624171.1, OK624172.1, OK624173.1, OK624174.1, OK624175.1, OK624176.1, OK624177.1, OK624178.1, OK624179.1, OK624180.1, OK624181.1, OK624182.1, OK624183.1, OK624184.1, OK624185.1, OK624186.1, OK624187.1, OK624188.1, OK624189.1, OK624190.1, OK624191.1, OK624192.1, OK624193.1, OK624194.1, OK624195.1, OK624196.1, OK624197.1, OK624198.1, OK624199.1, OK624200.1, OK631447.1, OK631448.1, OK631449.1, OK631450.1, OK631451.1, OK631452.1, OK631453.1, OK631454.1, OK631455.1, OK631456.1, OK631457.1, OK631458.1, OK631459.1, OK631460.1, OK631461.1, OK631462.1, OK631463.1, OK631464.1, OK631465.1, OK631466.1, OK631467.1, OK631468.1, OK631469.1, OK631470.1, OK631471.1, OK631472.1, OK631473.1, OK631474.1, OK631475.1, OK631476.1, OK631477.1, OK631478.1, OK631479.1, OK631480.1, OK631481.1, OK631482.1, OK631483.1, OK631484.1, OK631485.1, OK631486.1, OK631487.1, OK631488.1, OK631489.1, OK631490.1, OK631491.1, OK631492.1, OK631493.1, OK631494.1, OK631495.1, OK631496.1, OK631497.1, OK631498.1, OK631499.1, OK631500.1, OK631501.1, OK631502.1, OK631503.1, OK631504.1, OK631505.1, OK631506.1, OK631507.1, OK631508.1, OK631509.1, OK631510.1, OK631511.1, OK631512.1, OK631513.1, OK631514.1, OK631515.1, OK631516.1, OK631517.1, OK631518.1, OK631519.1, OK631520.1, OK631521.1, OK631522.1, OK631523.1, OK631524.1, OK631525.1, OK631526.1, OK631527.1, OK631528.1, OK631529.1, OK631530.1, OK664993.1, OK664994.1, OK664995.1, OK664996.1, OK664997.1, OK664998.1, OK664999.1, OK665000.1, OK665001.1, OK665002.1, OK665003.1, OK665004.1, OK665005.1, OK665006.1, OK665007.1, OK665008.1, OK665009.1, OK665010.1, OK665011.1, OK665012.1, OK665013.1, OK665014.1, OK665015.1, OK665016.1, OK665017.1, OK665018.1, OK665019.1, OK665020.1, OK665021.1, OK665022.1, OK665023.1, OK665024.1, OK665025.1, OK665026.1, OK665027.1, OK665028.1, OK665029.1, OK665030.1, OK665031.1, OK665032.1, OK665033.1, OK665034.1, OK665035.1, OK665036.1, OK665037.1, OK665038.1, OK665039.1, OK665040.1, OK665041.1, OK665042.1, OK665043.1, OK665044.1, OK665045.1, OK665046.1, OK665047.1, OK665048.1, OK665049.1, OK665050.1, OK665051.1, OK665052.1, OK665053.1, OK665054.1, OK665055.1, OK665056.1, OK665057.1, OK665058.1, OK665059.1, OK665060.1, OK665061.1, OK665062.1, OK665063.1, OK665064.1, OK665065.1, OK665066.1, OK665067.1, OK665068.1, OK665069.1, OK665070.1, OK665071.1, OK665072.1, OK665073.1, OK665074.1, OK665075.1, OK665076.1, OK665078.1, OK665079.1, OK665080.1, OK665081.1, OK665082.1, OK665083.1, OK665084.1, OK665085.1, OK665086.1, OK665087.1, OK665088.1, OK665089.1, OK665090.1, OK665091.1, OK665092.1, OK665093.1, OK665094.1, OK665095.1, OK665096.1, OK665097.1, OK665098.1, OK665099.1, OK665100.1, OK665101.1, OK665102.1, OK665103.1, OK665104.1, OK665105.1, OK665106.1, OK665107.1, OK665108.1, OK665109.1, OK665110.1, OK665111.1, OK665112.1, OK665113.1, OK665114.1, OK665115.1, OK665116.1, OK665117.1, OK665118.1, OK665119.1, OK665120.1, OK665121.1, OK665122.1, OK665123.1, OK665124.1, OK665125.1, OK665126.1, OK665127.1, OK665128.1, OK665129.1, OK665130.1, OK665131.1, OK665132.1, OK665133.1, OK665134.1, OK665135.1, OK665136.1, OK665137.1, OK665138.1, OK665139.1, OK665140.1, OK665141.1, OK665142.1, OK665143.1, OK665144.1, OK665145.1, OK665146.1, OK665147.1, OK665148.1, OK665149.1, OK665150.1, OK665151.1, OK665152.1, OK665153.1, OK665154.1, OK665155.1, OK665156.1, OK665157.1, OK665158.1, OK665159.1, OL304063.1, OL304064.1, OL304065.1, OL304066.1, OL304067.1, OL304068.1, OL304069.1, OL304070.1, OL304071.1, OL304072.1, OL304073.1, OL304074.1, OL304075.1, OL304076.1, OL304077.1, OL304078.1, OL304079.1, OL304080.1, OL304081.1, OL304082.1, OL304083.1, OL304084.1, OL304085.1, OL304086.1, OL304087.1, OL304088.1, OL304089.1, OL304090.1, OL304091.1, OL304092.1, OL304093.1, OL304094.1, OL304095.1, OL304096.1, OL304097.1, OL304098.1, OL304099.1, OL304100.1, OL304101.1, OL304103.1, OL304104.1, OL304105.1, OL304106.1, OL304107.1, OL304108.1, OL304109.1, OL304110.1, OL304111.1, OL304112.1, OL304113.1, OL304114.1, OL304115.1, OL304116.1, OL304117.1, OL304118.1, OL304119.1, OL304120.1, OL304121.1, OL304122.1, OL304123.1, OL304124.1, OL304125.1, OL304126.1, OL304127.1, OL304128.1, OL304129.1, OL304130.1, OL304131.1, OL304132.1, OL304133.1, OL304134.1, OL304157.1, OL304158.1, OL304159.1, OL304160.1, OL304161.1, OL304162.1, OL304163.1, OL304164.1, OL304165.1, OL304166.1, OL304167.1, OL304168.1, OL304169.1, OL304170.1, OL304171.1, OL304172.1, OL304173.1, OL304174.1, OL304175.1, OL304176.1, OL304177.1, OL304178.1, OL304179.1, OL304180.1, OL304181.1, OL304182.1, OL304183.1, OL304184.1, OL304185.1, OL304186.1, OL304187.1, OL304188.1, OL304189.1, OL304190.1, OL304191.1, OL304192.1, OL304193.1, OL304194.1, OL304195.1, OL304196.1, OL304197.1, OL304198.1, OL304199.1, OL304200.1, OL304201.1, OL304202.1, OL304203.1, OL304204.1, OL304205.1, OL304206.1, OL304207.1, OL304208.1, OL304209.1, OL304210.1, OL304211.1, OL304212.1, OL304213.1, OL304214.1, OL304215.1, OL304216.1, OL304217.1, OL304218.1, OL304219.1, OL304220.1, OL304221.1, OL304222.1, OL304223.1, OL304224.1, OL304225.1, OL304226.1, OL304227.1, OL304228.1, OL304229.1, OL304230.1, OL304231.1, OL304232.1, OL304233.1, OL304234.1, OL304235.1, OL304236.1, OL304237.1, OL304238.1, OL348506.1, OL348507.1, OL348508.1, OL348509.1, OL348510.1, OL348511.1, OL348512.1, OL348513.1, OL348514.1, OL348515.1, OL348516.1, OL348517.1, OL348518.1, OL348519.1, OL348520.1, OL348521.1, OL348522.1, OL348523.1, OL348524.1, OL348525.1, OL348526.1, OL348527.1, OL348528.1, OL348529.1, OL348530.1, OL348531.1, OL348532.1, OL348533.1, OL348534.1, OL348535.1, OL348536.1, OL348537.1, OL348538.1, OL348539.1, OL348540.1, OL348541.1, OL348542.1, OL348543.1, OL348544.1, OL348545.1, OL348546.1, OL348547.1, OL348548.1, OL348549.1, OL348550.1, OL348551.1, OL348552.1, OL348553.1, OL348554.1, OL348555.1, OL348556.1, OL348557.1, OL348558.1, OL348559.1, OL348560.1, OL348561.1, OL348562.1, OL348563.1, OL348564.1, OL348565.1, OL348566.1, OL348567.1, OL348568.1, OL348569.1, OL348570.1, OL348571.1, OL348572.1, OL348573.1, OL348574.1, OL348575.1, OL348576.1, OL348577.1, OL348578.1, OL348579.1, OL348580.1, OL348581.1, OL348582.1, OL348583.1, OL348584.1, OL348586.1, OL348587.1, OL348588.1, OL348589.1, OL348590.1, OL348591.1, OL348592.1, OL348593.1, OL348594.1, OL348595.1, OL348596.1, OL348597.1, OL348598.1, OL348599.1, OL348600.1, OL348601.1, OL348602.1, OL348603.1, OL348604.1, OL348605.1, OL348606.1, OL348607.1, OL348608.1, OL348609.1, OL348610.1, OL348611.1, OL348612.1, OL348613.1, OL348614.1, OL348615.1, OL348616.1, OL348617.1, OL348618.1, OL348619.1, OL348620.1, OL348621.1, OL348622.1, OL348623.1, OL348624.1, OL348625.1, OL348626.1, OL348627.1, OL348628.1, OL348629.1, OL348630.1, OL348631.1, OL348632.1, OL348633.1, OL348634.1, OL348635.1, OL348636.1, OL348637.1, OL348638.1, OL348639.1, OL348640.1, OL348641.1, OL348642.1, OL348643.1, OL348644.1, OL348645.1, OL348646.1, OL348647.1, OL348648.1, OL348649.1, OL348650.1, OL348651.1, OL348652.1, OL348653.1, OL348654.1, OL348655.1, OL348656.1, OL348657.1, OL348658.1, OL348659.1, OL348660.1, OL348661.1, OL348662.1, OL348663.1, OL353014.1, OL353015.1, OL353016.1, OL353017.1, OL353018.1, OL353019.1, OL353020.1, OL353021.1, OL353022.1, OL353023.1, OL353024.1, OL353025.1, OL353026.1, OL353027.1, OL353028.1, OL353029.1, OL353030.1, OL353031.1, OL353032.1, OL353033.1, OL353034.1, OL353035.1, OL353036.1, OL353037.1, OL353038.1, OL353039.1, OL353040.1, OL353041.1, OL353042.1, OL353043.1, OL353044.1, OL353045.1, OL353046.1, OL353047.1, OL353048.1, OL353049.1, OL353050.1, OL353051.1, OL353052.1, OL353053.1, OL353054.1, OL353055.1, OL353056.1, OL353057.1, OL353058.1, OL353059.1, OL353060.1, OL353061.1, OL353062.1, OL353063.1, OL353064.1, OL353065.1, OL353066.1, OL353067.1, OL353068.1, OL353069.1, OL353070.1, OL353071.1, OL353072.1, OL353073.1, OL353074.1, OL353075.1, OL353076.1, OL353077.1, OL353078.1, OL353079.1, OL353080.1, OL353081.1, OL353082.1, OL353083.1, OL353084.1, OL353085.1, OL353086.1, OL353087.1, OL353088.1, OL353089.1, OL353090.1, OL353091.1, OL353092.1, OL353093.1, OL353094.1, OL353095.1, OL353096.1, OL353097.1, OL353098.1, OL353099.1, OL353100.1, OL353101.1, OL353102.1, OL353103.1, OL353104.1, OL353105.1, OL353106.1, OL353107.1, OL353108.1, OL353109.1, OL353110.1, OL353111.1, OL353112.1, OL353113.1, OL353114.1, OL353115.1, OL353116.1, OL353117.1, OL353118.1, OL353119.1, OL353120.1, OL353121.1, OL353122.1, OL353123.1, OL353124.1, OL353125.1, OL353126.1, OL353127.1, OL353128.1, OL353129.1, OL353130.1, OL353131.1, OL353132.1, OL353133.1, OL353134.1, OL353135.1, OL353136.1, OL353137.1, OL353138.1, OL353139.1, OL353140.1, OL353141.1, OL353142.1, OL353143.1, OL353144.1, OL353145.1, OL353146.1, OL353147.1, OL353148.1, OL353149.1, OL353150.1, OL353151.1, OL353152.1, OL353153.1, OL353154.1, OL353155.1, OL353156.1, OL353157.1, OL353158.1, OL353159.1, OL353161.1, OL353162.1, OL353163.1, OL353164.1, OL353165.1, OL353166.1, OL367086.1, OL367087.1, OL367088.1, OL367089.1, OL367090.1, OL367091.1, OL367092.1, OL367093.1, OL367094.1, OL367095.1, OL367096.1, OL367097.1, OL367098.1, OL367099.1, OL367100.1, OL367101.1, OL367102.1, OL367103.1, OL367104.1, OL367105.1, OL367106.1, OL367107.1, OL367108.1, OL367109.1, OL367110.1, OL367111.1, OL367112.1, OL367113.1, OL367114.1, OL367115.1, OL367116.1, OL367117.1, OL367118.1, OL367119.1, OL367120.1, OL367121.1, OL367122.1, OL367123.1, OL367124.1, OL367125.1, OL367126.1, OL367127.1, OL367128.1, OL367129.1, OL367130.1, OL367131.1, OL367132.1, OL367133.1, OL367134.1, OL367135.1, OL367136.1, OL367137.1, OL367138.1, OL367139.1, OL367140.1, OL367141.1, OL367142.1, OL367143.1, OL367144.1, OL367145.1, OL367146.1, OL367147.1, OL367148.1, OL367149.1, OL367150.1, OL367151.1, OL367152.1, OL367153.1, OL367154.1, OL367155.1, OL367156.1, OL367157.1, OL367158.1, OL367159.1, OL367160.1, OL367161.1, OL367162.1, OL367163.1, OL367164.1, OL367165.1, OL367166.1, OL367167.1, OL367168.1, OL405267.1, OL405268.1, OL405269.1, OL405270.1, OL405271.1, OL405272.1, OL405273.1, OL405274.1, OL405275.1, OL405276.1, OL405277.1, OL405278.1, OL405279.1, OL405280.1, OL405281.1, OL405282.1, OL405283.1, OL405284.1, OL405285.1, OL405286.1, OL405287.1, OL405288.1, OL405289.1, OL405290.1, OL405291.1, OL405292.1, OL405293.1, OL405294.1, OL405295.1, OL405296.1, OL405297.1, OL405298.1, OL405299.1, OL405300.1, OL405301.1, OL405302.1, OL405303.1, OL405304.1, OL405305.1, OL405306.1, OL405307.1, OL405308.1, OL405309.1, OL405310.1, OL405311.1, OL405312.1, OL405313.1, OL405314.1, OL405315.1, OL405316.1, OL405317.1, OL405318.1, OL405319.1, OL405320.1, OL405321.1, OL405322.1, OL405323.1, OL405324.1, OL405325.1, OL405326.1, OL405327.1, OL405328.1, OL405329.1, OL405330.1, OL405331.1, OL405332.1, OL405333.1, OL405334.1, OL405335.1, OL405336.1, OL405337.1, OL405338.1, OL405339.1, OL405340.1, OL405341.1, OL405342.1, OL405343.1, OL405344.1, OL405345.1, OL405346.1, OL405347.1, OL405348.1, OL405349.1, OL405350.1, OL405351.1, OL405352.1, OL405353.1, OL405354.1, OL405355.1, OL405356.1, OL405357.1, OL405358.1, OL405359.1, OL405360.1, OL405361.1, OL405362.1, OL405363.1, OL405364.1, OL405365.1, OL405366.1, OL405367.1, OL405368.1, OL405369.1, OL405370.1, OL405371.1, OL405372.1, OL405373.1, OL405374.1, OL405375.1, OL405376.1, OL405377.1, OL405378.1, OL405379.1, OL405380.1, OL405381.1, OL405382.1, OL405383.1, OL405384.1, OL405385.1, OL405386.1, OL405387.1, OL405388.1, OL405389.1, OL405390.1, OL405391.1, OL405392.1, OL405393.1, OL405394.1, OL405395.1, OL405396.1, OL405397.1, OL405398.1, OL405399.1, OL405400.1, OL405401.1, OL405402.1, OL405403.1, OL405404.1, OL405405.1, OL405406.1, OL405407.1, OL405408.1, OL405409.1, OL405410.1, OL405411.1, OL405412.1, OL405413.1, OL405414.1, OL405415.1, OL405416.1, OL405417.1, OL405418.1, OL405419.1, OL405420.1, OL405421.1, OL405422.1, OL405423.1, OL405424.1, OL405425.1, OL405426.1, OL405427.1, OL405428.1, OL405429.1, OL405430.1, OL405431.1, OL405432.1, OL405433.1, OL405434.1, OL405435.1, OL405436.1, OL405437.1, OL405438.1, OL405439.1, OL405440.1, OL405441.1, OL405442.1, OL423017.1, OL423018.1, OL423019.1, OL423020.1, OL423021.1, OL423022.1, OL423023.1, OL423024.1, OL423025.1, OL423026.1, OL423027.1, OL423028.1, OL423029.1, OL423030.1, OL423031.1, OL423032.1, OL423033.1, OL423034.1, OL423035.1, OL423036.1, OL423037.1, OL423038.1, OL423039.1, OL423040.1, OL423041.1, OL423042.1, OL423043.1, OL423044.1, OL423045.1, OL423046.1, OL423047.1, OL423048.1, OL423049.1, OL423050.1, OL423051.1, OL423052.1, OL423053.1, OL423054.1, OL423055.1, OL423056.1, OL423057.1, OL423058.1, OL423059.1, OL423060.1, OL423061.1, OL423062.1, OL423063.1, OL423064.1, OL423065.1, OL423066.1, OL423067.1, OL423068.1, OL423069.1, OL423070.1, OL423071.1, OL423072.1, OL423073.1, OL423074.1, OL423075.1, OL423076.1, OL423077.1, OL423078.1, OL423079.1, OL423080.1, OL423081.1, OL423082.1, OL423083.1, OL423084.1, OL423085.1, OL423086.1, OL423087.1, OL423088.1, OL423089.1, OL423090.1, OL423091.1, OL423092.1, OL423093.1, OL423094.1, OL423095.1, OL423096.1, OL423097.1, OL423098.1, OL425829.1, OL425830.1, OL425831.1, OL425832.1, OL425833.1, OL425834.1, OL425835.1, OL425836.1, OL425837.1, OL425838.1, OL425839.1, OL425840.1, OL425841.1, OL425842.1, OL425843.1, OL425844.1, OL425845.1, OL425846.1, OL425847.1, OL425848.1, OL425849.1, OL425850.1, OL425851.1, OL425852.1, OL425853.1, OL425854.1, OL425855.1, OL425856.1, OL425857.1, OL425858.1, OL425859.1, OL425860.1, OL425861.1, OL425862.1, OL425863.1, OL425864.1, OL425865.1, OL425866.1, OL425867.1, OL425868.1, OL425869.1, OL425870.1, OL425871.1, OL425872.1, OL425873.1, OL425874.1, OL425875.1, OL425876.1, OL425877.1, OL425878.1, OL425879.1, OL425880.1, OL425881.1, OL425882.1, OL425883.1, OL425884.1, OL425885.1, OL425886.1, OL425887.1, OL425888.1, OL425889.1, OL425890.1, OL425891.1, OL425892.1, OL425893.1, OL425894.1, OL425895.1, OL425896.1, OL425897.1, OL425898.1, OL425899.1, OL425900.1, OL425901.1, OL425902.1, OL425903.1, OL425904.1, OL425905.1, OL425906.1, OL425907.1, OL425908.1, OL425909.1, OL425910.1, OL425911.1, OL425912.1, OL425913.1, OL425914.1, OL425915.1, OL425916.1, OL425917.1, OL425918.1, OL425919.1, OL425920.1, OL425921.1, OL425922.1, OL425923.1, OL425924.1, OL425925.1, OL425926.1, OL425927.1, OL425928.1, OL425929.1, OL425930.1, OL425931.1, OL425932.1, OL425933.1, OL425934.1, OL425935.1, OL425936.1, OL425937.1, OL425938.1, OL425939.1, OL425940.1, OL425941.1, OL425942.1, OL425943.1, OL425944.1, OL425945.1, OL425946.1, OL425947.1, OL425948.1, OL425949.1, OL425950.1, OL425951.1, OL425952.1, OL425953.1, OL425954.1, OL425955.1, OL425956.1, OL425957.1, OL425958.1, OL425959.1, OL425960.1, OL425961.1, OL425962.1, OL425963.1, OL425964.1, OL425965.1, OL425966.1, OL425967.1, OL425968.1, OL425969.1, OL425970.1, OL425971.1, OL425972.1, OL425973.1, OL425974.1, OL425975.1, OL425976.1, OL425977.1, OL425978.1, OL425979.1, OL425980.1, OL425981.1, OL425982.1, OL425983.1, OL425984.1, OL425985.1, OL425986.1, OL425987.1, OL425988.1, OL425989.1, OL425990.1, OL425991.1, OL425992.1, OL425993.1, OL425994.1, OL425995.1, OL425996.1, OL425997.1, OL425999.1, OL426000.1, OL426001.1, OL426002.1, OL426003.1, OL436408.1, OL436409.1, OL436410.1, OL436411.1, OL436412.1, OL436413.1, OL436414.1, OL436415.1, OL436416.1, OL436417.1, OL436418.1, OL436419.1, OL436420.1, OL436421.1, OL436422.1, OL436423.1, OL436424.1, OL436425.1, OL436426.1, OL436427.1, OL436428.1, OL436429.1, OL436430.1, OL436431.1, OL436432.1, OL436433.1, OL436434.1, OL436435.1, OL436436.1, OL436437.1, OL436438.1, OL436439.1, OL436440.1, OL436441.1, OL436442.1, OL436443.1, OL436444.1, OL436445.1, OL436446.1, OL436447.1, OL436448.1, OL436449.1, OL436450.1, OL436451.1, OL436452.1, OL436453.1, OL436454.1, OL436455.1, OL436456.1, OL436457.1, OL436458.1, OL436459.1, OL436460.1, OL436461.1, OL436462.1, OL436463.1, OL436464.1, OL436465.1, OL436466.1, OL436467.1, OL436469.1, OL436470.1, OL436471.1, OL436472.1, OL436473.1, OL436475.1, OL436476.1, OL436477.1, OL436478.1, OL436479.1, OL436480.1, OL436481.1, OL436483.1, OL436484.1, OL436485.1, OL436486.1, OL436487.1, OL436488.1, OL436489.1, OL436490.1, OL436491.1, OL436492.1, OL436493.1, OL436494.1, OL436495.1, OL436496.1, OL436497.1, OL436498.1, OL436499.1, OL436500.1, OL436501.1, OL436502.1, OL436503.1, OL436504.1, OL436505.1, OL436506.1, OL436507.1, OL436508.1, OL436509.1, OL436510.1, OL436511.1, OL436512.1, OL436513.1, OL436514.1, OL436515.1, OL436516.1, OL436517.1, OL436518.1, OL436519.1, OL436520.1, OL436521.1, OL436522.1, OL436523.1, OL436524.1, OL436526.1, OL436527.1, OL436528.1, OL436529.1, OL436530.1, OL436531.1, OL436532.1, OL436533.1, OL436534.1, OL436535.1, OL436536.1, OL436537.1, OL436538.1, OL436539.1, OL436540.1, OL436541.1, OL436542.1, OL436543.1, OL436544.1, OL436545.1, OL436547.1, OL436548.1, OL436549.1, OL436550.1, OL436551.1, OL436552.1, OL436553.1, OL436554.1, OL436555.1, OL436556.1, OL436557.1, OL436558.1, OL436559.1, OL436560.1, OL436561.1, OL436562.1, OL436563.1, OL436564.1
Lorentz,A., Garfin,J., Plumb,M., Wang,X.	MW349032.1, MW349033.1, MW349034.1, MW349035.1, MW349036.1, MW349037.1, MW349038.1, MW349039.1, MW349040.1, MW349041.1, MW349042.1, MW349043.1, MW349044.1, MW349045.1, MW349046.1, MW349047.1, MW349048.1, MW349049.1, MW349050.1, MW349051.1, MW349052.1, MW349053.1, MW349054.1, MW349055.1, MW349056.1, MW349057.1, MW349058.1, MW349059.1, MW349060.1, MW349061.1, MW349062.1, MW349063.1, MW349064.1, MW349065.1, MW349066.1, MW349067.1, MW349068.1, MW349069.1, MW349070.1, MW349071.1, MW349072.1, MW349073.1, MW349074.1, MW349075.1, MW349076.1, MW349077.1, MW349078.1, MW349079.1, MW349080.1, MW349081.1, MW349082.1, MW349083.1, MW349084.1, MW349085.1, MW349086.1, MW349087.1, MW349088.1, MW349089.1, MW349090.1, MW349091.1, MW349092.1, MW349093.1, MW349094.1, MW349095.1, MW349096.1, MW349097.1, MW349098.1, MW349099.1, MW349100.1, MW349101.1, MW349102.1, MW349103.1, MW349104.1, MW374904.1, MW374905.1, MW374906.1, MW374907.1, MW374908.1, MW374909.1, MW374910.1, MW374911.1, MW374912.1, MW374913.1, MW374914.1, MW374915.1, MW374916.1, MW374917.1, MW374918.1, MW374919.1, MW374920.1, MW374921.1, MW374922.1, MW374923.1, MW374924.1, MW374925.1, MW374926.1, MW374927.1, MW374928.1, MW374929.1, MW374930.1, MW374931.1, MW374932.1, MW374933.1, MW374934.1, MW374935.1, MW374936.1, MW374937.1, MW374938.1, MW374939.1, MW374940.1, MW374941.1, MW374942.1, MW374943.1, MW374944.1, MW374945.1, MW374946.1, MW374947.1, MW374948.1, MW390832.1, MW390833.1, MW390834.1, MW390835.1, MW390836.1, MW390837.1, MW390838.1, MW390839.1, MW390840.1, MW390841.1, MW390842.1, MW390843.1, MW390844.1, MW390845.1, MW390846.1, MW390847.1, MW390848.1, MW390849.1, MW390850.1, MW390851.1, MW390852.1, MW390853.1, MW390854.1, MW390855.1, MW390856.1, MW390857.1, MW390858.1, MW390859.1, MW390860.1, MW390861.1, MW390862.1, MW390863.1, MW390864.1, MW390865.1, MW390866.1, MW390867.1, MW390868.1, MW446194.1, MW446195.1, MW446196.1, MW446197.1, MW446198.1, MW446199.1, MW446200.1, MW446201.1, MW446202.1, MW446203.1, MW446204.1, MW446205.1, MW446206.1, MW446207.1, MW446208.1, MW446209.1, MW446210.1, MW446211.1, MW446212.1, MW446213.1, MW446214.1, MW446215.1, MW446216.1, MW446217.1, MW446218.1, MW446219.1, MW446220.1, MW446221.1, MW446222.1, MW446223.1, MW446224.1, MW446225.1, MW446226.1, MW446227.1, MW446228.1, MW446229.1, MW446230.1, MW446231.1, MW446232.1, MW446233.1, MW446234.1, MW446235.1, MW462644.1, MW462645.1, MW462646.1, MW462647.1, MW462648.1, MW462649.1, MW462650.1, MW462651.1, MW462652.1, MW462653.1, MW462654.1, MW462655.1, MW462656.1, MW462657.1, MW462658.1, MW462659.1, MW462660.1, MW462661.1, MW462662.1, MW462663.1, MW462664.1, MW462665.1, MW462666.1, MW462667.1, MW462668.1, MW462669.1, MW462670.1, MW462671.1, MW462672.1, MW462673.1, MW462674.1, MW462675.1, MW520877.1, MW520878.1, MW520879.1, MW520880.1, MW520881.1, MW520882.1, MW520883.1, MW520884.1, MW520885.1, MW520886.1, MW520887.1, MW520888.1, MW520889.1, MW520890.1, MW520891.1, MW520892.1, MW520893.1, MW520894.1, MW520895.1, MW520896.1, MW520897.1, MW520898.1, MW520899.1, MW520900.1, MW520901.1, MW520902.1, MW520903.1, MW520904.1, MW520905.1, MW520906.1, MW520907.1, MW520908.1, MW520909.1, MW520910.1, MW520911.1, MW520912.1, MW520913.1, MW520914.1, MW520915.1, MW520916.1, MW520917.1, MW520918.1, MW520919.1, MW520920.1, MW520921.1, MW520922.1, MW520923.1, MW520924.1, MW520925.1, MW520926.1, MW520927.1, MW520928.1, MW520929.1, MW520930.1, MW520931.1, MW520932.1, MW520933.1, MW520934.1, MW520935.1, MW520936.1, MW520937.1, MW520938.1, MW520939.1, MW520940.1, MW520941.1, MW520942.1, MW524048.1, MW549784.1, MW549785.1, MW549786.1, MW549787.1, MW549788.1, MW549789.1, MW549790.1, MW549791.1, MW549792.1, MW549793.1, MW549794.1, MW549795.1, MW549796.1, MW549797.1, MW549798.1, MW549799.1, MW549800.1, MW549801.1, MW549802.1, MW549803.1, MW549804.1, MW549805.1, MW549806.1, MW549807.1, MW549808.1, MW549809.1, MW549810.1, MW549811.1, MW549812.1, MW549813.1, MW549814.1, MW549815.1, MW549816.1, MW549817.1, MW549818.1, MW549819.1, MW549820.1, MW549821.1, MW549822.1, MW549823.1, MW549824.1, MW549825.1, MW549826.1, MW549827.1, MW549828.1, MW549829.1, MW549830.1, MW549831.1, MW549832.1, MW549833.1, MW549834.1, MW549835.1, MW549836.1, MW549837.1, MW549838.1, MW549839.1, MW549840.1, MW549841.1, MW549842.1, MW549843.1, MW549844.1, MW549845.1, MW549846.1, MW549847.1, MW549848.1, MW549849.1, MW549850.1, MW549851.1, MW549852.1, MW549853.1, MW549854.1, MW549855.1, MW549856.1, MW549857.1, MW549858.1, MW549859.1, MW549860.1, MW549861.1, MW549862.1, MW549863.1, MW549864.1, MW549865.1, MW549866.1, MW549867.1, MW549868.1, MW549869.1, MW549870.1, MW558277.1, MW558278.1, MW558279.1, MW558280.1, MW558281.1, MW558282.1, MW558283.1, MW558284.1, MW558285.1, MW558286.1, MW558287.1, MW558288.1, MW558289.1, MW558290.1, MW558291.1, MW558292.1, MW558293.1, MW558294.1, MW558295.1, MW558296.1, MW558297.1, MW558298.1, MW558299.1, MW558300.1, MW558301.1, MW558302.1, MW558303.1, MW558304.1, MW558305.1, MW558306.1, MW558307.1, MW558308.1, MW558309.1, MW558310.1, MW558311.1, MW558312.1, MW558313.1, MW558314.1, MW558315.1, MW558316.1, MW558317.1, MW558318.1, MW558319.1, MW558320.1, MW558321.1, MW558322.1, MW558323.1, MW558324.1, MW558325.1, MW558326.1, MW558327.1, MW558328.1, MW558329.1, MW558330.1, MW558331.1, MW558332.1, MW558333.1, MW558334.1, MW558335.1, MW558336.1, MW558337.1, MW558338.1, MW558339.1, MW558340.1, MW558341.1, MW558342.1, MW558343.1, MW558344.1, MW558345.1, MW558346.1, MW558347.1, MW558348.1, MW558349.1, MW558350.1, MW592749.1, MW592750.1, MW592751.1, MW592752.1, MW592753.1, MW592754.1, MW592755.1, MW592756.1, MW592757.1, MW592758.1, MW592759.1, MW592760.1, MW592761.1, MW592762.1, MW592763.1, MW592764.1, MW592765.1, MW592766.1, MW592767.1, MW592768.1, MW592769.1, MW592770.1, MW592771.1, MW592772.1, MW592773.1, MW592774.1, MW592775.1, MW592776.1, MW592777.1, MW592778.1, MW592779.1, MW592780.1, MW592781.1, MW592782.1, MW592783.1, MW592784.1, MW592785.1, MW592786.1, MW592787.1, MW592788.1, MW592789.1, MW592790.1, MW592791.1, MW592792.1, MW592793.1, MW592794.1, MW592795.1, MW592796.1, MW592797.1, MW592798.1, MW592799.1, MW592800.1, MW592801.1, MW592802.1, MW592803.1, MW592804.1, MW592805.1, MW592806.1, MW592807.1, MW592808.1, MW592809.1, MW592810.1, MW592811.1, MW592812.1, MW592813.1, MW592814.1, MW592815.1, MW592816.1, MW592817.1, MW592818.1, MW592819.1, MW592820.1, MW592821.1, MW592822.1, MW593009.1, MW593010.1, MW593011.1, MW593012.1, MW593013.1, MW593014.1, MW593015.1, MW593016.1, MW593017.1, MW593018.1, MW593019.1, MW593020.1, MW593021.1, MW593022.1, MW593023.1, MW593024.1, MW593025.1, MW593026.1, MW593027.1, MW593028.1, MW593029.1, MW593030.1, MW593031.1, MW593032.1, MW593033.1, MW593034.1, MW593035.1, MW593036.1, MW593037.1, MW593038.1, MW593039.1, MW593040.1, MW593041.1, MW593042.1, MW593043.1, MW593044.1, MW593045.1, MW593046.1, MW593047.1, MW593048.1, MW593049.1, MW593050.1, MW593051.1, MW593052.1, MW593053.1, MW593054.1, MW593055.1, MW593056.1, MW593057.1, MW593058.1, MW593059.1, MW593060.1, MW593061.1, MW593062.1, MW593063.1, MW593064.1, MW593065.1, MW593066.1, MW593067.1, MW593068.1, MW593069.1, MW593070.1, MW593071.1, MW593072.1, MW593073.1, MW593074.1, MW593075.1, MW593076.1, MW593077.1, MW593078.1, MW593079.1, MW593080.1, MW593081.1, MW593082.1, MW593083.1, MW593084.1, MW593085.1, MW593086.1, MW593087.1, MW593088.1, MW593089.1, MW599400.1, MW599401.1, MW599402.1, MW599403.1, MW599420.1, MW599421.1, MW599422.1, MW599423.1, MW599424.1, MW599425.1, MW599426.1, MW599427.1, MW599428.1, MW599429.1, MW599430.1, MW599431.1, MW599432.1, MW599433.1, MW599434.1, MW599435.1, MW599436.1, MW599437.1, MW599438.1, MW599439.1, MW599440.1, MW599441.1, MW599442.1, MW599443.1, MW599444.1, MW599445.1, MW599446.1, MW599447.1, MW599448.1, MW599449.1, MW599450.1, MW599451.1, MW599452.1, MW599453.1, MW599454.1, MW599455.1, MW599456.1, MW599457.1, MW599458.1, MW599459.1, MW599460.1, MW599461.1, MW599462.1, MW599463.1, MW599464.1, MW599465.1, MW599466.1, MW599467.1, MW599468.1, MW599469.1, MW599470.1, MW599471.1, MW632192.1, MW632193.1, MW632194.1, MW632195.1, MW632196.1, MW632197.1, MW632198.1, MW632199.1, MW632200.1, MW632201.1, MW632202.1, MW632203.1, MW632204.1, MW632205.1, MW632206.1, MW632207.1, MW632208.1, MW632209.1, MW632210.1, MW632211.1, MW632212.1, MW632213.1, MW632214.1, MW632215.1, MW632216.1, MW632217.1, MW632218.1, MW632219.1, MW632220.1, MW632221.1, MW632222.1, MW632223.1, MW632224.1, MW632225.1, MW632226.1, MW632227.1, MW632228.1, MW632229.1, MW632230.1, MW632231.1, MW632232.1, MW632233.1, MW632234.1, MW632235.1, MW632236.1, MW647186.1, MW647187.1, MW647188.1, MW647189.1, MW647190.1, MW647191.1, MW647192.1, MW647193.1, MW647194.1, MW647195.1, MW647196.1, MW647197.1, MW647198.1, MW647199.1, MW647200.1, MW647201.1, MW647202.1, MW647203.1, MW647204.1, MW647205.1, MW647206.1, MW647207.1, MW647208.1, MW647209.1, MW647210.1, MW647211.1, MW647212.1, MW647213.1, MW647214.1, MW647215.1, MW647216.1, MW647217.1, MW647218.1, MW647219.1, MW647220.1, MW647221.1, MW647222.1, MW648152.1, MW648153.1, MW648154.1, MW648155.1, MW648156.1, MW648157.1, MW648158.1, MW648159.1, MW648160.1, MW648161.1, MW648162.1, MW648163.1, MW648164.1, MW648165.1, MW648166.1, MW648167.1, MW648168.1, MW648169.1, MW648170.1, MW648171.1, MW648172.1, MW648173.1, MW648174.1, MW648175.1, MW648176.1, MW648177.1, MW648178.1, MW648179.1, MW648180.1, MW648181.1, MW648182.1, MW648183.1, MW648184.1, MW648185.1, MW648186.1, MW648187.1, MW648188.1, MW648189.1, MW648190.1, MW648191.1, MW648192.1, MW648193.1, MW648194.1, MW648195.1, MW648196.1, MW648197.1, MW648198.1, MW648199.1, MW648200.1, MW648201.1, MW648202.1, MW648203.1, MW648204.1, MW648205.1, MW648206.1, MW648207.1, MW648208.1, MW648209.1, MW648210.1, MW648211.1, MW648212.1, MW684178.1, MW684179.1, MW684180.1, MW684181.1, MW684182.1, MW684183.1, MW684184.1, MW684185.1, MW684186.1, MW684187.1, MW684188.1, MW684189.1, MW684190.1, MW684191.1, MW684192.1, MW684193.1, MW684194.1, MW684195.1, MW684196.1, MW684197.1, MW684198.1, MW684199.1, MW684200.1, MW684201.1, MW684202.1, MW684203.1, MW684204.1, MW684205.1, MW684206.1, MW684207.1, MW684208.1, MW684209.1, MW684210.1, MW684211.1, MW684212.1, MW684213.1, MW684214.1, MW684215.1, MW684216.1, MW684217.1, MW684218.1, MW684219.1, MW684220.1, MW684221.1, MW684222.1, MW684223.1, MW684224.1, MW684225.1, MW684226.1, MW684227.1, MW684228.1, MW684229.1, MW684230.1, MW684231.1, MW684232.1, MW684233.1, MW684234.1, MW684235.1, MW684236.1, MW684237.1, MW684238.1, MW684239.1, MW684240.1, MW684241.1, MW684242.1, MW684243.1, MW684244.1, MW684245.1, MW684246.1, MW684247.1, MW684248.1, MW684249.1, MW684250.1, MW684251.1, MW684252.1, MW684253.1, MW684254.1, MW684255.1, MW684256.1, MW684257.1, MW699716.1, MW699717.1, MW699718.1, MW699719.1, MW699720.1, MW699721.1, MW699722.1, MW699723.1, MW699724.1, MW699725.1, MW699726.1, MW699727.1, MW699728.1, MW699729.1, MW699730.1, MW699731.1, MW699732.1, MW699733.1, MW699734.1, MW699735.1, MW699736.1, MW699737.1, MW699738.1, MW699739.1, MW699740.1, MW699741.1, MW699742.1, MW699743.1, MW699744.1, MW699745.1, MW699746.1, MW699747.1, MW699748.1, MW699749.1, MW699750.1, MW699751.1, MW699752.1, MW699753.1, MW699754.1, MW719478.1, MW719479.1, MW719480.1, MW719481.1, MW719482.1, MW719483.1, MW719484.1, MW719485.1, MW719486.1, MW719487.1, MW719488.1, MW719489.1, MW719490.1, MW719491.1, MW719492.1, MW719493.1, MW719494.1, MW719495.1, MW719496.1, MW719497.1, MW719498.1, MW719499.1, MW719500.1, MW719501.1, MW719502.1, MW719503.1, MW719504.1, MW719505.1, MW719506.1, MW719507.1, MW719508.1, MW719509.1, MW719510.1, MW719511.1, MW719512.1, MW719513.1, MW719514.1, MW719515.1, MW719516.1, MW719517.1, MW719518.1, MW719519.1, MW719520.1, MW719521.1, MW719522.1, MW719523.1, MW719524.1, MW719525.1, MW719526.1, MW719527.1, MW719528.1, MW719529.1, MW719530.1, MW719531.1, MW719532.1, MW719533.1, MW719534.1, MW719535.1, MW719536.1, MW719537.1, MW719538.1, MW719539.1, MW719540.1, MW719541.1, MW719542.1, MW719543.1, MW719544.1, MW719545.1, MW719546.1, MW719547.1, MW719548.1, MW719549.1, MW719550.1, MW719551.1, MW719552.1, MW719553.1, MW719554.1, MW719555.1, MW719556.1, MW719557.1, MW719558.1, MW719559.1, MW719560.1, MW719561.1, MW722084.1, MW722085.1, MW722086.1, MW722087.1, MW722088.1, MW722089.1, MW722090.1, MW722091.1, MW722092.1, MW722093.1, MW722094.1, MW722095.1, MW722096.1, MW722097.1, MW722098.1, MW722099.1, MW722100.1, MW722101.1, MW722102.1, MW722103.1, MW722104.1, MW722105.1, MW722106.1, MW722107.1, MW722108.1, MW722109.1, MW722110.1, MW722111.1, MW722112.1, MW722113.1, MW722114.1, MW722115.1, MW722116.1, MW722117.1, MW722118.1, MW722119.1, MW722120.1, MW722121.1, MW722122.1, MW722123.1, MW722124.1, MW722125.1, MW722126.1, MW722127.1, MW722128.1, MW722129.1, MW722130.1, MW722131.1, MW722132.1, MW722133.1, MW722134.1, MW722135.1, MW722136.1, MW722137.1, MW722138.1, MW722139.1, MW722140.1, MW722141.1, MW722142.1, MW722143.1, MW722144.1, MW722145.1, MW722146.1, MW722147.1, MW722148.1, MW722149.1, MW722150.1, MW722151.1, MW722152.1, MW722153.1, MW722154.1, MW722155.1, MW722156.1, MW722157.1, MW722158.1, MW722159.1, MW722160.1, MW722161.1, MW722162.1, MW722163.1, MW722164.1, MW725935.1, MW725936.1, MW725937.1, MW725938.1, MW725939.1, MW725940.1, MW725941.1, MW725942.1, MW725943.1, MW725944.1, MW725945.1, MW725946.1, MW725947.1, MW725948.1, MW725949.1, MW725950.1, MW725951.1, MW725952.1, MW725953.1, MW725954.1, MW725955.1, MW725956.1, MW725957.1, MW725958.1, MW725959.1, MW725960.1, MW725961.1, MW725962.1, MW725963.1, MW725964.1, MW725965.1, MW725966.1, MW725967.1, MW725968.1, MW725969.1, MW725970.1, MW725971.1, MW725972.1, MW725973.1, MW725974.1, MW725975.1, MW725976.1, MW725977.1, MW725978.1, MW725979.1, MW725980.1, MW725981.1, MW725982.1, MW725983.1, MW725984.1, MW725985.1, MW725986.1, MW725987.1, MW725988.1, MW725989.1, MW725990.1, MW725991.1, MW725992.1, MW725993.1, MW725994.1, MW725995.1, MW725996.1, MW725997.1, MW725998.1, MW725999.1, MW726000.1, MW726001.1, MW726002.1, MW726003.1, MW726004.1, MW726005.1, MW726006.1, MW726007.1, MW726008.1, MW726009.1, MW726010.1, MW728099.1, MW728100.1, MW728101.1, MW728102.1, MW728103.1, MW728104.1, MW728105.1, MW728106.1, MW728107.1, MW728108.1, MW728109.1, MW728110.1, MW728111.1, MW728112.1, MW728113.1, MW728114.1, MW728115.1, MW728116.1, MW728117.1, MW728118.1, MW728119.1, MW728120.1, MW728121.1, MW728122.1, MW728123.1, MW728124.1, MW728125.1, MW728126.1, MW728127.1, MW728128.1, MW728129.1, MW728130.1, MW728131.1, MW728132.1, MW728133.1, MW728134.1, MW728135.1, MW728136.1, MW728137.1, MW728138.1, MW728139.1, MW728140.1, MW728141.1, MW728142.1, MW728143.1, MW728144.1, MW728145.1, MW728146.1, MW728147.1, MW728148.1, MW728149.1, MW728150.1, MW728151.1, MW728152.1, MW728153.1, MW728154.1, MW728155.1, MW728156.1, MW728157.1, MW728158.1, MW728159.1, MW728160.1, MW728161.1, MW728162.1, MW728163.1, MW728164.1, MW728165.1, MW728166.1, MW728167.1, MW728168.1, MW728169.1, MW728170.1, MW728171.1, MW728172.1, MW728173.1, MW728174.1, MW728175.1, MW728176.1, MW728177.1, MW731700.1, MW731701.1, MW731702.1, MW731703.1, MW731704.1, MW731705.1, MW731706.1, MW731707.1, MW731708.1, MW731709.1, MW731710.1, MW731711.1, MW731712.1, MW731713.1, MW731714.1, MW731715.1, MW731716.1, MW731717.1, MW731718.1, MW731719.1, MW731720.1, MW731721.1, MW731722.1, MW731723.1, MW731724.1, MW731725.1, MW731726.1, MW731727.1, MW731728.1, MW731729.1, MW731730.1, MW731731.1, MW731732.1, MW731733.1, MW731734.1, MW731735.1, MW731736.1, MW731737.1, MW731738.1, MW731739.1, MW731740.1, MW731741.1, MW731742.1, MW731743.1, MW731744.1, MW731745.1, MW731746.1, MW731747.1, MW731748.1, MW731749.1, MW731750.1, MW731751.1, MW731752.1, MW731753.1, MW731754.1, MW731755.1, MW731756.1, MW731757.1, MW731758.1, MW731759.1, MW731760.1, MW731761.1, MW731762.1, MW731763.1, MW731764.1, MW731765.1, MW731766.1, MW731767.1, MW731768.1, MW731769.1, MW731770.1, MW731771.1, MW731772.1, MW731773.1, MW731774.1, MW731775.1, MW731776.1, MW731777.1, MW731778.1, MW731779.1, MW731780.1, MW731781.1, MW731782.1, MW731783.1, MW731784.1, MW751465.1, MW751466.1, MW751467.1, MW751468.1, MW751469.1, MW751470.1, MW751471.1, MW751472.1, MW751473.1, MW751474.1, MW751475.1, MW751476.1, MW751477.1, MW751478.1, MW751479.1, MW751480.1, MW751481.1, MW751482.1, MW751483.1, MW751484.1, MW751485.1, MW751486.1, MW751487.1, MW751488.1, MW751489.1, MW751490.1, MW751491.1, MW751492.1, MW751493.1, MW751494.1, MW751495.1, MW751496.1, MW751497.1, MW751498.1, MW751499.1, MW751500.1, MW751501.1, MW751502.1, MW751503.1, MW751504.1, MW751505.1, MW751506.1, MW751507.1, MW751508.1, MW751509.1, MW751510.1, MW751511.1, MW751512.1, MW751513.1, MW751514.1, MW751515.1, MW751516.1, MW751517.1, MW751518.1, MW751519.1, MW751520.1, MW751521.1, MW751522.1, MW751523.1, MW751524.1, MW751525.1, MW751526.1, MW751527.1, MW751528.1, MW751529.1, MW751530.1, MW751531.1, MW751532.1, MW751533.1, MW751534.1, MW751535.1, MW751536.1, MW751537.1, MW751538.1, MW751539.1, MW751540.1, MW751541.1, MW751542.1, MW767479.1, MW767480.1, MW767481.1, MW767482.1, MW767483.1, MW767484.1, MW767485.1, MW767486.1, MW767487.1, MW767488.1, MW767489.1, MW767490.1, MW767491.1, MW767492.1, MW767493.1, MW767494.1, MW767495.1, MW767496.1, MW767497.1, MW767498.1, MW767499.1, MW767500.1, MW767501.1, MW767502.1, MW767503.1, MW767504.1, MW767505.1, MW767506.1, MW767507.1, MW767508.1, MW767509.1, MW767510.1, MW767511.1, MW767512.1, MW767513.1, MW767514.1, MW767515.1, MW767516.1, MW767517.1, MW767518.1, MW767519.1, MW767520.1, MW767521.1, MW767522.1, MW767523.1, MW767524.1, MW767525.1, MW767526.1, MW767527.1, MW767528.1, MW767529.1, MW767530.1, MW767531.1, MW767532.1, MW767533.1, MW767534.1, MW767535.1, MW767536.1, MW767537.1, MW767538.1, MW767539.1, MW767540.1, MW767541.1, MW767542.1, MW767543.1, MW767544.1, MW767545.1, MW767546.1, MW767547.1, MW767548.1, MW767549.1, MW767550.1, MW767551.1, MW767552.1, MW767553.1, MW767554.1, MW767555.1, MW767556.1, MW767557.1, MW767558.1, MW804344.1, MW804345.1, MW804346.1, MW804347.1, MW804348.1, MW804349.1, MW804350.1, MW804351.1, MW804352.1, MW804353.1, MW804354.1, MW804355.1, MW804356.1, MW804357.1, MW804358.1, MW804359.1, MW804360.1, MW804361.1, MW804362.1, MW804363.1, MW804364.1, MW804365.1, MW804366.1, MW804367.1, MW804368.1, MW804369.1, MW804370.1, MW804371.1, MW804372.1, MW804373.1, MW804374.1, MW804375.1, MW804376.1, MW804377.1, MW804378.1, MW804379.1, MW804380.1, MW804381.1, MW804382.1, MW804383.1, MW804384.1, MW804385.1, MW804386.1, MW804387.1, MW804388.1, MW804389.1, MW804390.1, MW804391.1, MW804392.1, MW804393.1, MW804394.1, MW804395.1, MW804396.1, MW804397.1, MW804398.1, MW804399.1, MW804400.1, MW804401.1, MW804402.1, MW804403.1, MW804404.1, MW804405.1, MW804406.1, MW804407.1, MW804408.1, MW804409.1, MW804410.1, MW804411.1, MW804412.1, MW804413.1, MW804414.1, MW804415.1, MW804416.1, MW804417.1, MW804418.1, MW804419.1, MW804420.1, MW804421.1, MW804422.1, MW804423.1, MW804424.1, MW809649.1, MW809650.1, MW809651.1, MW809652.1, MW809653.1, MW809654.1, MW809655.1, MW809656.1, MW809657.1, MW809658.1, MW809659.1, MW809660.1, MW809661.1, MW809662.1, MW809663.1, MW809664.1, MW809665.1, MW809666.1, MW809667.1, MW809668.1, MW809669.1, MW809670.1, MW809671.1, MW809672.1, MW809673.1, MW809674.1, MW809675.1, MW809676.1, MW809677.1, MW809678.1, MW809679.1, MW809680.1, MW809681.1, MW809682.1, MW809683.1, MW809684.1, MW809685.1, MW809686.1, MW809687.1, MW809688.1, MW809689.1, MW809690.1, MW809691.1, MW809692.1, MW809693.1, MW809694.1, MW809695.1, MW809696.1, MW809697.1, MW809698.1, MW809699.1, MW809700.1, MW809701.1, MW809702.1, MW809703.1, MW809704.1, MW809705.1, MW809706.1, MW809707.1, MW809708.1, MW809709.1, MW809710.1, MW809711.1, MW809712.1, MW810352.1, MW810353.1, MW810354.1, MW810355.1, MW810356.1, MW810357.1, MW810358.1, MW810359.1, MW810360.1, MW810361.1, MW810362.1, MW810363.1, MW810364.1, MW810365.1, MW810366.1, MW810367.1, MW810368.1, MW810369.1, MW810370.1, MW810371.1, MW810372.1, MW810373.1, MW810374.1, MW810375.1, MW810376.1, MW810377.1, MW810378.1, MW810379.1, MW810380.1, MW810381.1, MW810382.1, MW810383.1, MW810384.1, MW810385.1, MW810386.1, MW810387.1, MW810388.1, MW810389.1, MW810390.1, MW810391.1, MW810392.1, MW810393.1, MW810394.1, MW810395.1, MW810396.1, MW810397.1, MW810398.1, MW810399.1, MW810400.1, MW810401.1, MW810402.1, MW810403.1, MW810404.1, MW810405.1, MW810406.1, MW810407.1, MW810408.1, MW810409.1, MW810410.1, MW810411.1, MW810412.1, MW810413.1, MW810414.1, MW810415.1, MW810416.1, MW810417.1, MW810418.1, MW810419.1, MW810420.1, MW810421.1, MW810422.1, MW810423.1, MW810424.1, MW810425.1, MW810426.1, MW810427.1, MW810428.1, MW810429.1, MW812464.1, MW812465.1, MW812466.1, MW812467.1, MW812468.1, MW812469.1, MW812470.1, MW812471.1, MW812472.1, MW812473.1, MW812474.1, MW812475.1, MW812476.1, MW812477.1, MW812478.1, MW812479.1, MW812480.1, MW812481.1, MW812482.1, MW812483.1, MW812484.1, MW812485.1, MW812486.1, MW812487.1, MW812488.1, MW812489.1, MW812490.1, MW812491.1, MW812492.1, MW812493.1, MW812494.1, MW812495.1, MW812496.1, MW812497.1, MW812498.1, MW812499.1, MW812500.1, MW812501.1, MW812502.1, MW812503.1, MW812504.1, MW812505.1, MW812506.1, MW812507.1, MW812508.1, MW812509.1, MW812510.1, MW812511.1, MW812512.1, MW812513.1, MW812514.1, MW812515.1, MW812516.1, MW812517.1, MW812518.1, MW812519.1, MW812520.1, MW812521.1, MW812522.1, MW812523.1, MW812524.1, MW812525.1, MW812526.1, MW812527.1, MW812528.1, MW812529.1, MW812530.1, MW812531.1, MW812532.1, MW812533.1, MW812534.1, MW812535.1, MW812536.1, MW812537.1, MW812538.1, MW812539.1, MW812540.1, MW813870.1, MW813871.1, MW813872.1, MW813873.1, MW813874.1, MW813875.1, MW813876.1, MW813877.1, MW813878.1, MW813879.1, MW813880.1, MW813881.1, MW813882.1, MW813883.1, MW813884.1, MW813885.1, MW813886.1, MW813887.1, MW813888.1, MW813889.1, MW813890.1, MW813891.1, MW813892.1, MW813893.1, MW813894.1, MW813895.1, MW813896.1, MW813897.1, MW813898.1, MW813899.1, MW813900.1, MW813901.1, MW813902.1, MW813903.1, MW813904.1, MW813905.1, MW813906.1, MW813907.1, MW813908.1, MW813909.1, MW813910.1, MW813911.1, MW813912.1, MW813913.1, MW813914.1, MW813915.1, MW813916.1, MW813917.1, MW813918.1, MW813919.1, MW813920.1, MW813921.1, MW813922.1, MW813923.1, MW813924.1, MW813925.1, MW813926.1, MW813927.1, MW813928.1, MW813929.1, MW813930.1, MW813931.1, MW813932.1, MW813933.1, MW813934.1, MW813935.1, MW813936.1, MW813937.1, MW813938.1, MW813939.1, MW813940.1, MW813941.1, MW813942.1, MW813943.1, MW813944.1, MW813945.1, MW813946.1, MW813947.1, MW813948.1, MW813949.1, MW813950.1, MW813951.1, MW813952.1, MW816929.1, MW816930.1, MW816931.1, MW816932.1, MW816933.1, MW816934.1, MW816935.1, MW816936.1, MW816937.1, MW816938.1, MW816939.1, MW816940.1, MW816941.1, MW816942.1, MW816943.1, MW816944.1, MW816945.1, MW816946.1, MW816947.1, MW816948.1, MW816949.1, MW816950.1, MW816951.1, MW816952.1, MW816953.1, MW816954.1, MW816955.1, MW816956.1, MW816957.1, MW816958.1, MW816959.1, MW816960.1, MW816961.1, MW816962.1, MW816963.1, MW816964.1, MW816965.1, MW816966.1, MW816967.1, MW816968.1, MW816969.1, MW816970.1, MW816971.1, MW816972.1, MW816973.1, MW816974.1, MW816975.1, MW816976.1, MW816977.1, MW816978.1, MW816979.1, MW816980.1, MW816981.1, MW816982.1, MW816983.1, MW816984.1, MW816985.1, MW816986.1, MW816987.1, MW816988.1, MW816989.1, MW816990.1, MW816991.1, MW816992.1, MW816993.1, MW816994.1, MW816995.1, MW816996.1, MW816997.1, MW816998.1, MW816999.1, MW817000.1, MW817001.1, MW817002.1, MW817003.1, MW817004.1, MW817005.1, MW817006.1, MW817007.1, MW817008.1, MW817009.1, MW817010.1, MW817011.1, MW817012.1, MW817013.1, MW821711.1, MW821712.1, MW821713.1, MW821714.1, MW821715.1, MW821716.1, MW821717.1, MW821718.1, MW821719.1, MW821720.1, MW821721.1, MW821722.1, MW821723.1, MW821724.1, MW821725.1, MW821726.1, MW821727.1, MW821728.1, MW821729.1, MW821730.1, MW821731.1, MW821732.1, MW821733.1, MW821734.1, MW821735.1, MW821736.1, MW821737.1, MW821738.1, MW821739.1, MW821740.1, MW821741.1, MW821742.1, MW821743.1, MW821744.1, MW821745.1, MW821746.1, MW821747.1, MW821748.1, MW821749.1, MW821750.1, MW821751.1, MW821752.1, MW821753.1, MW821754.1, MW821755.1, MW821756.1, MW821757.1, MW821758.1, MW821759.1, MW821760.1, MW821761.1, MW821762.1, MW821763.1, MW821764.1, MW821765.1, MW821766.1, MW821767.1, MW821768.1, MW821769.1, MW821770.1, MW821771.1, MW821772.1, MW821773.1, MW821774.1, MW821775.1, MW821776.1, MW821777.1, MW821778.1, MW821779.1, MW821780.1, MW821781.1, MW821782.1, MW821783.1, MW821784.1, MW821785.1, MW821786.1, MW821787.1, MW821788.1, MW821789.1, MW821790.1, MW821791.1, MW821792.1, MW821827.1, MW821828.1, MW821829.1, MW821830.1, MW821831.1, MW821832.1, MW821833.1, MW821834.1, MW821835.1, MW821836.1, MW821837.1, MW821838.1, MW821839.1, MW821840.1, MW821841.1, MW821842.1, MW821843.1, MW821844.1, MW821845.1, MW821846.1, MW821847.1, MW821848.1, MW821849.1, MW821850.1, MW821851.1, MW821852.1, MW821853.1, MW821854.1, MW821855.1, MW821856.1, MW821857.1, MW821858.1, MW821859.1, MW821860.1, MW821861.1, MW821862.1, MW821863.1, MW821864.1, MW821865.1, MW821866.1, MW821867.1, MW821868.1, MW821869.1, MW821870.1, MW821871.1, MW821872.1, MW821873.1, MW821874.1, MW821875.1, MW821876.1, MW821877.1, MW821878.1, MW821879.1, MW821880.1, MW821881.1, MW821882.1, MW821883.1, MW821884.1, MW821885.1, MW821886.1, MW821887.1, MW821888.1, MW821889.1, MW821890.1, MW821891.1, MW821892.1, MW821893.1, MW821894.1, MW821895.1, MW821896.1, MW821897.1, MW821898.1, MW821899.1, MW821900.1, MW821901.1, MW821902.1, MW830916.1, MW830917.1, MW830918.1, MW830919.1, MW830920.1, MW830921.1, MW830922.1, MW830923.1, MW830924.1, MW830925.1, MW830926.1, MW830927.1, MW830928.1, MW830929.1, MW830930.1, MW830931.1, MW830932.1, MW830933.1, MW830934.1, MW830935.1, MW830936.1, MW830937.1, MW830938.1, MW830939.1, MW830940.1, MW830941.1, MW830942.1, MW830943.1, MW830944.1, MW830945.1, MW830946.1, MW830947.1, MW830948.1, MW830949.1, MW830950.1, MW830951.1, MW830952.1, MW830953.1, MW830954.1, MW830955.1, MW830956.1, MW830957.1, MW830958.1, MW830959.1, MW830960.1, MW830961.1, MW830962.1, MW830963.1, MW830964.1, MW830965.1, MW830966.1, MW830967.1, MW830968.1, MW830969.1, MW830970.1, MW830971.1, MW830972.1, MW830973.1, MW830974.1, MW830975.1, MW830976.1, MW830977.1, MW830978.1, MW830979.1, MW830980.1, MW830981.1, MW830982.1, MW830983.1, MW830984.1, MW830985.1, MW830986.1, MW830987.1, MW830988.1, MW830989.1, MW830990.1, MW830991.1, MW844125.1, MW844126.1, MW844127.1, MW844128.1, MW844129.1, MW844130.1, MW844131.1, MW844132.1, MW844133.1, MW844134.1, MW844135.1, MW844136.1, MW844137.1, MW844138.1, MW844139.1, MW844140.1, MW844141.1, MW844142.1, MW844143.1, MW844144.1, MW844145.1, MW844146.1, MW844147.1, MW844148.1, MW844149.1, MW844150.1, MW844151.1, MW844152.1, MW844153.1, MW844154.1, MW844155.1, MW844156.1, MW844157.1, MW844158.1, MW844159.1, MW844160.1, MW844161.1, MW844162.1, MW844163.1, MW844164.1, MW844165.1, MW844166.1, MW844167.1, MW844168.1, MW844169.1, MW844170.1, MW844171.1, MW844172.1, MW844173.1, MW844174.1, MW844175.1, MW844176.1, MW844177.1, MW844178.1, MW844179.1, MW844180.1, MW844181.1, MW844182.1, MW844183.1, MW844184.1, MW844185.1, MW844186.1, MW844187.1, MW844188.1, MW844189.1, MW844190.1, MW844191.1, MW844192.1, MW844193.1, MW844194.1, MW844195.1, MW844196.1, MW844197.1, MW844198.1, MW844199.1, MW844200.1, MW844201.1, MW851895.1, MW851896.1, MW851897.1, MW851898.1, MW851899.1, MW851900.1, MW851901.1, MW851902.1, MW851903.1, MW851904.1, MW851905.1, MW851906.1, MW851907.1, MW851908.1, MW851909.1, MW851910.1, MW851911.1, MW851912.1, MW851913.1, MW851914.1, MW851915.1, MW851916.1, MW851917.1, MW851918.1, MW851919.1, MW851920.1, MW851921.1, MW851922.1, MW851923.1, MW851924.1, MW851925.1, MW851926.1, MW851927.1, MW851928.1, MW851929.1, MW851930.1, MW851931.1, MW851932.1, MW851933.1, MW851934.1, MW851935.1, MW851936.1, MW851937.1, MW851938.1, MW851939.1, MW851940.1, MW851941.1, MW851942.1, MW851943.1, MW851944.1, MW851945.1, MW851946.1, MW851947.1, MW851948.1, MW851949.1, MW851950.1, MW851951.1, MW851952.1, MW851953.1, MW851954.1, MW851955.1, MW851956.1, MW851957.1, MW851958.1, MW851959.1, MW851960.1, MW851961.1, MW851962.1, MW851963.1, MW851964.1, MW851965.1, MW852020.1, MW852021.1, MW852022.1, MW852023.1, MW852024.1, MW852025.1, MW852026.1, MW852027.1, MW852028.1, MW852029.1, MW852030.1, MW852031.1, MW852032.1, MW852033.1, MW852034.1, MW852035.1, MW852036.1, MW852037.1, MW852038.1, MW852039.1, MW852040.1, MW852041.1, MW852042.1, MW852043.1, MW852044.1, MW852045.1, MW852046.1, MW852047.1, MW852048.1, MW852049.1, MW852050.1, MW852051.1, MW852052.1, MW852053.1, MW852054.1, MW852055.1, MW852056.1, MW852057.1, MW852058.1, MW852059.1, MW852060.1, MW852061.1, MW852062.1, MW852063.1, MW852064.1, MW852065.1, MW852066.1, MW852067.1, MW852068.1, MW852069.1, MW852070.1, MW852071.1, MW852072.1, MW852073.1, MW852074.1, MW852075.1, MW852076.1, MW852077.1, MW852078.1, MW852079.1, MW852080.1, MW852081.1, MW852082.1, MW852083.1, MW852084.1, MW852085.1, MW852086.1, MW852087.1, MW864168.1, MW864169.1, MW864170.1, MW864171.1, MW864172.1, MW864173.1, MW864174.1, MW864175.1, MW864176.1, MW864177.1, MW864178.1, MW864179.1, MW864180.1, MW864181.1, MW864182.1, MW864183.1, MW864184.1, MW864185.1, MW864186.1, MW864187.1, MW864188.1, MW864189.1, MW864190.1, MW864191.1, MW864192.1, MW864193.1, MW864194.1, MW864195.1, MW864196.1, MW864197.1, MW864198.1, MW864199.1, MW864200.1, MW864201.1, MW864202.1, MW864203.1, MW864204.1, MW864205.1, MW864206.1, MW864207.1, MW864208.1, MW864209.1, MW864210.1, MW864211.1, MW864212.1, MW864213.1, MW864214.1, MW864215.1, MW864216.1, MW864217.1, MW864218.1, MW864219.1, MW864220.1, MW864221.1, MW864222.1, MW864223.1, MW864224.1, MW864225.1, MW864226.1, MW864227.1, MW864228.1, MW864229.1, MW864230.1, MW864231.1, MW864232.1, MW864233.1, MW864234.1, MW864235.1, MW864236.1, MW864237.1, MW864238.1, MW864239.1, MW864240.1, MW864241.1, MW864242.1, MW864243.1, MW864244.1, MW864245.1, MW864246.1, MW864247.1, MW864248.1, MW864249.1, MW877712.1, MW877713.1, MW877714.1, MW877715.1, MW877716.1, MW877717.1, MW877718.1, MW877719.1, MW877720.1, MW877721.1, MW877722.1, MW877723.1, MW877724.1, MW877725.1, MW877726.1, MW877727.1, MW877728.1, MW877729.1, MW877730.1, MW877731.1, MW877732.1, MW877733.1, MW877734.1, MW877735.1, MW877736.1, MW877737.1, MW877738.1, MW877739.1, MW877740.1, MW877741.1, MW877742.1, MW877743.1, MW877744.1, MW877745.1, MW877746.1, MW877747.1, MW877748.1, MW877749.1, MW877750.1, MW877751.1, MW877752.1, MW877753.1, MW877754.1, MW877755.1, MW877756.1, MW877757.1, MW877758.1, MW877760.1, MW877761.1, MW877762.1, MW877763.1, MW877764.1, MW877765.1, MW877766.1, MW877767.1, MW877768.1, MW877769.1, MW877770.1, MW877771.1, MW877772.1, MW877773.1, MW877774.1, MW877775.1, MW877776.1, MW877777.1, MW877778.1, MW877779.1, MW877780.1, MW877781.1, MW877782.1, MW877783.1, MW877784.1, MW877785.1, MW892634.1, MW892635.1, MW892636.1, MW892637.1, MW892638.1, MW892639.1, MW892640.1, MW892641.1, MW892642.1, MW892643.1, MW892644.1, MW892645.1, MW892646.1, MW892647.1, MW892648.1, MW892649.1, MW892650.1, MW892651.1, MW892652.1, MW892653.1, MW892654.1, MW892655.1, MW892656.1, MW892657.1, MW892658.1, MW892659.1, MW892660.1, MW892661.1, MW892662.1, MW892663.1, MW892664.1, MW892665.1, MW892666.1, MW892667.1, MW892668.1, MW892669.1, MW892670.1, MW892671.1, MW892672.1, MW892673.1, MW892674.1, MW892675.1, MW892676.1, MW892677.1, MW892678.1, MW892679.1, MW892680.1, MW892681.1, MW892682.1, MW892683.1, MW892684.1, MW892685.1, MW892686.1, MW892687.1, MW892688.1, MW892689.1, MW892690.1, MW892691.1, MW892692.1, MW892693.1, MW892694.1, MW892695.1, MW892696.1, MW892697.1, MW892698.1, MW892699.1, MW892700.1, MW892701.1, MW892702.1, MW892703.1, MW892704.1, MW892705.1, MW892706.1, MW892707.1, MW892708.1, MW892709.1, MW892710.1, MW892711.1, MW892712.1, MW892713.1, MW892714.1, MW892715.1, MW892716.1, MW892717.1, MW892718.1, MW892719.1, MW892720.1, MW892721.1, MW892722.1, MW892723.1, MW893481.1, MW893482.1, MW893483.1, MW893484.1, MW893485.1, MW893486.1, MW893487.1, MW893488.1, MW893489.1, MW893490.1, MW893491.1, MW893492.1, MW893493.1, MW893494.1, MW893495.1, MW893496.1, MW893497.1, MW893498.1, MW893499.1, MW893500.1, MW893501.1, MW893502.1, MW893503.1, MW893504.1, MW893505.1, MW893506.1, MW893507.1, MW893508.1, MW893509.1, MW893510.1, MW893511.1, MW893512.1, MW893513.1, MW893514.1, MW893515.1, MW893516.1, MW893517.1, MW893518.1, MW893519.1, MW893520.1, MW893521.1, MW893522.1, MW893523.1, MW893524.1, MW893525.1, MW893526.1, MW893527.1, MW893528.1, MW893529.1, MW893530.1, MW893531.1, MW893532.1, MW893533.1, MW893534.1, MW893535.1, MW893536.1, MW893537.1, MW893538.1, MW893539.1, MW893540.1, MW893541.1, MW893542.1, MW893543.1, MW893544.1, MW893545.1, MW893546.1, MW893547.1, MW893548.1, MW893549.1, MW893550.1, MW893551.1, MW893552.1, MW893553.1, MW893554.1, MW893555.1, MW893556.1, MW893557.1, MW893558.1, MW893559.1, MW893560.1, MW893561.1, MW893562.1, MW893563.1, MW893564.1, MW893565.1, MW893566.1, MW893567.1, MW893568.1, MW893569.1, MW893570.1, MW893571.1, MW893572.1, MW893573.1, MW893574.1, MW893575.1, MW893576.1, MW893577.1, MW893578.1, MW893579.1, MW893580.1, MW893581.1, MW893582.1, MW893583.1, MW893584.1, MW893585.1, MW893586.1, MW893587.1, MW893588.1, MW893589.1, MW893590.1, MW893591.1, MW893592.1, MW893593.1, MW893594.1, MW893595.1, MW893596.1, MW893597.1, MW893598.1, MW893599.1, MW893600.1, MW893601.1, MW893602.1, MW893603.1, MW893604.1, MW893605.1, MW893606.1, MW893607.1, MW893608.1, MW893609.1, MW893610.1, MW893611.1, MW893612.1, MW893613.1, MW893614.1, MW893615.1, MW893616.1, MW893617.1, MW893618.1, MW893619.1, MW893620.1, MW893621.1, MW893622.1, MW893623.1, MW893624.1, MW893625.1, MW893626.1, MW893627.1, MW893628.1, MW893629.1, MW893630.1, MW893631.1, MW893632.1, MW893633.1, MW893634.1, MW893635.1, MW893636.1, MW893637.1, MW898817.1, MW898818.1, MW898819.1, MW898820.1, MW898821.1, MW898822.1, MW898823.1, MW898824.1, MW898825.1, MW898826.1, MW898827.1, MW898828.1, MW898829.1, MW898830.1, MW898831.1, MW898832.1, MW898833.1, MW898834.1, MW898835.1, MW898836.1, MW898837.1, MW898838.1, MW898839.1, MW898840.1, MW898841.1, MW898842.1, MW898843.1, MW898844.1, MW898845.1, MW898846.1, MW898847.1, MW898848.1, MW898849.1, MW898850.1, MW898851.1, MW898852.1, MW898853.1, MW898854.1, MW898855.1, MW898856.1, MW898857.1, MW898858.1, MW898859.1, MW898860.1, MW898861.1, MW898862.1, MW898863.1, MW898864.1, MW898865.1, MW898866.1, MW898867.1, MW898868.1, MW898869.1, MW898870.1, MW898871.1, MW898872.1, MW898873.1, MW898874.1, MW898875.1, MW898876.1, MW898877.1, MW898878.1, MW898879.1, MW898880.1, MW898881.1, MW898882.1, MW898883.1, MW898884.1, MW898885.1, MW898886.1, MW898887.1, MW916673.1, MW916674.1, MW916675.1, MW916676.1, MW916677.1, MW916678.1, MW916679.1, MW916680.1, MW916681.1, MW916682.1, MW916683.1, MW916684.1, MW916685.1, MW916686.1, MW916687.1, MW916688.1, MW916689.1, MW916690.1, MW916691.1, MW916692.1, MW916693.1, MW916694.1, MW916695.1, MW916696.1, MW916697.1, MW916698.1, MW916699.1, MW916700.1, MW916701.1, MW916702.1, MW916703.1, MW916704.1, MW916705.1, MW916706.1, MW916707.1, MW916708.1, MW916709.1, MW916710.1, MW916711.1, MW916712.1, MW916713.1, MW916714.1, MW916715.1, MW916716.1, MW916717.1, MW916718.1, MW916719.1, MW916720.1, MW916721.1, MW916722.1, MW916723.1, MW916724.1, MW916725.1, MW916726.1, MW916727.1, MW916728.1, MW916729.1, MW916730.1, MW916731.1, MW916732.1, MW916733.1, MW916734.1, MW916735.1, MW916736.1, MW916737.1, MW916738.1, MW916739.1, MW916740.1, MW916741.1, MW916742.1, MW916743.1, MW916744.1, MW928044.1, MW928045.1, MW928046.1, MW928047.1, MW928048.1, MW928049.1, MW928050.1, MW928051.1, MW928052.1, MW928053.1, MW928054.1, MW928055.1, MW928056.1, MW928057.1, MW928058.1, MW928059.1, MW928060.1, MW928061.1, MW928062.1, MW928063.1, MW928064.1, MW928065.1, MW928066.1, MW928067.1, MW928068.1, MW928069.1, MW928070.1, MW928071.1, MW928072.1, MW928073.1, MW928074.1, MW928075.1, MW928076.1, MW928077.1, MW928078.1, MW928079.1, MW928080.1, MW928081.1, MW928082.1, MW928083.1, MW928084.1, MW928085.1, MW928086.1, MW928087.1, MW928088.1, MW928089.1, MW928090.1, MW928091.1, MW928092.1, MW928093.1, MW928094.1, MW928095.1, MW928096.1, MW928097.1, MW928098.1, MW928099.1, MW928100.1, MW928101.1, MW928102.1, MW928103.1, MW928104.1, MW928105.1, MW928106.1, MW928107.1, MW928108.1, MW928109.1, MW928110.1, MW928111.1, MW928112.1, MW928113.1, MW928114.1, MW928115.1, MW928116.1, MW928117.1, MW928118.1, MW928119.1, MW928120.1, MW928121.1, MW988114.1, MW988115.1, MW988116.1, MW988117.1, MW988118.1, MW988119.1, MW988120.1, MW988121.1, MW988122.1, MW988123.1, MW988124.1, MW988125.1, MW988126.1, MW988127.1, MW988128.1, MW988129.1, MW988130.1, MW988131.1, MW988132.1, MW988133.1, MW988134.1, MW988135.1, MW988136.1, MW988137.1, MW988138.1, MW988139.1, MW988140.1, MW988141.1, MW988142.1, MW988143.1, MW988144.1, MW988145.1, MW988146.1, MW988147.1, MW988148.1, MW988149.1, MW988150.1, MW988151.1, MW988152.1, MW988153.1, MW988154.1, MW988155.1, MW988156.1, MW988157.1, MW988158.1, MW988159.1, MW988160.1, MW988161.1, MW988162.1, MW988163.1, MW988164.1, MW988165.1, MW988166.1, MW988167.1, MW988168.1, MW988169.1, MW988170.1, MW988171.1, MW988172.1, MW988173.1, MW988174.1, MW988175.1, MW988176.1, MW988177.1, MW988178.1, MW988179.1, MW988180.1, MW988181.1, MW988182.1, MW988183.1, MW988184.1, MW988185.1, MW988186.1, MW988187.1, MW988188.1, MW988189.1, MW988190.1, MW988191.1, MW988192.1, MW988193.1, MW988194.1, MW988195.1, MW988196.1, MW988197.1, MW988198.1, MW988199.1, MW988200.1, MW988201.1, MW988376.1, MW988377.1, MW988378.1, MW988379.1, MW988380.1, MW988381.1, MW988382.1, MW988383.1, MW988384.1, MW988385.1, MW988386.1, MW988387.1, MW988388.1, MW988389.1, MW988390.1, MW988391.1, MW988392.1, MW988393.1, MW988394.1, MW988395.1, MW988396.1, MW988397.1, MW988398.1, MW988399.1, MW988400.1, MW988401.1, MW988402.1, MW988403.1, MW988404.1, MW988405.1, MW988406.1, MW988407.1, MW988408.1, MW988409.1, MW988410.1, MW988411.1, MW988412.1, MW988413.1, MW988414.1, MW988415.1, MW988416.1, MW988417.1, MW988418.1, MW988419.1, MW988420.1, MW988421.1, MW988422.1, MW988423.1, MW988424.1, MW988425.1, MW988426.1, MW988427.1, MW988428.1, MW988429.1, MW988430.1, MW988431.1, MW988432.1, MW988433.1, MW988434.1, MW988435.1, MW988436.1, MW988437.1, MW988438.1, MW988439.1, MW988440.1, MW988441.1, MW988442.1, MW988443.1, MW988444.1, MW988445.1, MW988446.1, MW988447.1, MW988448.1, MW988449.1, MW988450.1, MW988451.1, MW988452.1, MW988453.1, MW988454.1, MW988455.1, MW988456.1, MW988457.1, MW988462.1, MW988463.1, MW988464.1, MW988465.1, MW988466.1, MW988467.1, MW988468.1, MW988469.1, MW988470.1, MW988471.1, MW988472.1, MW988473.1, MW988474.1, MW988475.1, MW988476.1, MW988477.1, MW988478.1, MW988479.1, MW988480.1, MW988481.1, MW988482.1, MW988483.1, MW988484.1, MW988485.1, MW988486.1, MW988487.1, MW988488.1, MW988489.1, MW988490.1, MW988491.1, MW988492.1, MW988493.1, MW988494.1, MW988495.1, MW988496.1, MW988497.1, MW988498.1, MW988499.1, MW988500.1, MW988501.1, MW988502.1, MW988503.1, MW988504.1, MW988505.1, MW988506.1, MW988507.1, MW988508.1, MW988509.1, MW988510.1, MW988511.1, MW988512.1, MW988513.1, MW988514.1, MW988515.1, MW988516.1, MW988517.1, MW988518.1, MW988519.1, MW988520.1, MW988521.1, MW988522.1, MW988523.1, MW988524.1, MW988525.1, MW988526.1, MW988527.1, MW988528.1, MW988529.1, MW988530.1, MW988531.1, MW988532.1, MW988533.1, MW988534.1, MW988535.1, MW988536.1, MZ018120.1, MZ018121.1, MZ018122.1, MZ018123.1, MZ018124.1, MZ018125.1, MZ018126.1, MZ018127.1, MZ018128.1, MZ018129.1, MZ018130.1, MZ018131.1, MZ018132.1, MZ018133.1, MZ018134.1, MZ018135.1, MZ018136.1, MZ018137.1, MZ018138.1, MZ018139.1, MZ018140.1, MZ018141.1, MZ018142.1, MZ018143.1, MZ018144.1, MZ018145.1, MZ018146.1, MZ018147.1, MZ018148.1, MZ018149.1, MZ018150.1, MZ018151.1, MZ018152.1, MZ018153.1, MZ018154.1, MZ018155.1, MZ018156.1, MZ018157.1, MZ018158.1, MZ018159.1, MZ018160.1, MZ018161.1, MZ018162.1, MZ018163.1, MZ018164.1, MZ018165.1, MZ018166.1, MZ018167.1, MZ018168.1, MZ018169.1, MZ018170.1, MZ018171.1, MZ018172.1, MZ018173.1, MZ018174.1, MZ018175.1, MZ018176.1, MZ018177.1, MZ018178.1, MZ018179.1, MZ018180.1, MZ018181.1, MZ018182.1, MZ018183.1, MZ018184.1, MZ018185.1, MZ018186.1, MZ018187.1, MZ018188.1, MZ020656.1, MZ020657.1, MZ020658.1, MZ020659.1, MZ020660.1, MZ020661.1, MZ020662.1, MZ020663.1, MZ020664.1, MZ020665.1, MZ020666.1, MZ020667.1, MZ020668.1, MZ020669.1, MZ020670.1, MZ020671.1, MZ020672.1, MZ020673.1, MZ020674.1, MZ020675.1, MZ020676.1, MZ020677.1, MZ020678.1, MZ020679.1, MZ020680.1, MZ020681.1, MZ020682.1, MZ020683.1, MZ020684.1, MZ020685.1, MZ020686.1, MZ020687.1, MZ020688.1, MZ020689.1, MZ020690.1, MZ020691.1, MZ020692.1, MZ020693.1, MZ020694.1, MZ020695.1, MZ020696.1, MZ020697.1, MZ020698.1, MZ020699.1, MZ020700.1, MZ020701.1, MZ020702.1, MZ020703.1, MZ020704.1, MZ020705.1, MZ020706.1, MZ020707.1, MZ020708.1, MZ020709.1, MZ020710.1, MZ020711.1, MZ020712.1, MZ020713.1, MZ020714.1, MZ020715.1, MZ020716.1, MZ020717.1, MZ020718.1, MZ020719.1, MZ020720.1, MZ020721.1, MZ020722.1, MZ020723.1, MZ020724.1, MZ020725.1, MZ020726.1, MZ020727.1, MZ020728.1, MZ020729.1, MZ020730.1, MZ020731.1, MZ020732.1, MZ020733.1, MZ020734.1, MZ020735.1, MZ020736.1, MZ020737.1, MZ028528.1, MZ028529.1, MZ028530.1, MZ028531.1, MZ028532.1, MZ028533.1, MZ028534.1, MZ028535.1, MZ028536.1, MZ028537.1, MZ028538.1, MZ028539.1, MZ028540.1, MZ028541.1, MZ028542.1, MZ028543.1, MZ028544.1, MZ028545.1, MZ028546.1, MZ028547.1, MZ028548.1, MZ028549.1, MZ028550.1, MZ028551.1, MZ028552.1, MZ028553.1, MZ028554.1, MZ028555.1, MZ028556.1, MZ028557.1, MZ028558.1, MZ028559.1, MZ028560.1, MZ028561.1, MZ028562.1, MZ028563.1, MZ028564.1, MZ028565.1, MZ028566.1, MZ028567.1, MZ028568.1, MZ028569.1, MZ028570.1, MZ028571.1, MZ028572.1, MZ028573.1, MZ028574.1, MZ028575.1, MZ028576.1, MZ028577.1, MZ028578.1, MZ028579.1, MZ028580.1, MZ028581.1, MZ028582.1, MZ028583.1, MZ028584.1, MZ028585.1, MZ028586.1, MZ028587.1, MZ028588.1, MZ028589.1, MZ028590.1, MZ028591.1, MZ028592.1, MZ028593.1, MZ028594.1, MZ028595.1, MZ028596.1, MZ028597.1, MZ028598.1, MZ028599.1, MZ028600.1, MZ028601.1, MZ044474.1, MZ044475.1, MZ044476.1, MZ044477.1, MZ044478.1, MZ044479.1, MZ044480.1, MZ044481.1, MZ044482.1, MZ044483.1, MZ044484.1, MZ044485.1, MZ044486.1, MZ044487.1, MZ044488.1, MZ044489.1, MZ044490.1, MZ044491.1, MZ044492.1, MZ044493.1, MZ044494.1, MZ044495.1, MZ044496.1, MZ044497.1, MZ044498.1, MZ044499.1, MZ044500.1, MZ044501.1, MZ044502.1, MZ044503.1, MZ044504.1, MZ044505.1, MZ044506.1, MZ044507.1, MZ044508.1, MZ044509.1, MZ044510.1, MZ044511.1, MZ044512.1, MZ044513.1, MZ044514.1, MZ044515.1, MZ044516.1, MZ044517.1, MZ044518.1, MZ044519.1, MZ044520.1, MZ044521.1, MZ044522.1, MZ044523.1, MZ044524.1, MZ044525.1, MZ044526.1, MZ044527.1, MZ044528.1, MZ044529.1, MZ044530.1, MZ044531.1, MZ044532.1, MZ044533.1, MZ044534.1, MZ044535.1, MZ044536.1, MZ044537.1, MZ044538.1, MZ044539.1, MZ044540.1, MZ044541.1, MZ044542.1, MZ044543.1, MZ044544.1, MZ044545.1, MZ044546.1, MZ044547.1, MZ044548.1, MZ044549.1, MZ044550.1, MZ044551.1, MZ044552.1, MZ044553.1, MZ044554.1, MZ044555.1, MZ044556.1, MZ044557.1, MZ044558.1, MZ044559.1, MZ044560.1, MZ046631.1, MZ046632.1, MZ046633.1, MZ046634.1, MZ046635.1, MZ046636.1, MZ046637.1, MZ046638.1, MZ046639.1, MZ046640.1, MZ046641.1, MZ046642.1, MZ046643.1, MZ046644.1, MZ046645.1, MZ046646.1, MZ046647.1, MZ046648.1, MZ046649.1, MZ046650.1, MZ046651.1, MZ046652.1, MZ046653.1, MZ046654.1, MZ046655.1, MZ046656.1, MZ046657.1, MZ046658.1, MZ046659.1, MZ046660.1, MZ046661.1, MZ046662.1, MZ046663.1, MZ046664.1, MZ046665.1, MZ046666.1, MZ046667.1, MZ046668.1, MZ046669.1, MZ046670.1, MZ046671.1, MZ046672.1, MZ046673.1, MZ046674.1, MZ046675.1, MZ046676.1, MZ046677.1, MZ046678.1, MZ046679.1, MZ046680.1, MZ046681.1, MZ046682.1, MZ046683.1, MZ046684.1, MZ046685.1, MZ046686.1, MZ046687.1, MZ046688.1, MZ046689.1, MZ046690.1, MZ046691.1, MZ046692.1, MZ046693.1, MZ046694.1, MZ049699.1, MZ049700.1, MZ049701.1, MZ049702.1, MZ049703.1, MZ049704.1, MZ049705.1, MZ049706.1, MZ049707.1, MZ049708.1, MZ049709.1, MZ049710.1, MZ049711.1, MZ049712.1, MZ049713.1, MZ049714.1, MZ049715.1, MZ049716.1, MZ049717.1, MZ049718.1, MZ049719.1, MZ049720.1, MZ049721.1, MZ049722.1, MZ049723.1, MZ049724.1, MZ049725.1, MZ049726.1, MZ049727.1, MZ049728.1, MZ049729.1, MZ049730.1, MZ049731.1, MZ049732.1, MZ049733.1, MZ049734.1, MZ049735.1, MZ049736.1, MZ049737.1, MZ049738.1, MZ049739.1, MZ049740.1, MZ049741.1, MZ049742.1, MZ049743.1, MZ049744.1, MZ049745.1, MZ049746.1, MZ049747.1, MZ049748.1, MZ049749.1, MZ049750.1, MZ049751.1, MZ049752.1, MZ049753.1, MZ049754.1, MZ049755.1, MZ049756.1, MZ049757.1, MZ049758.1, MZ049759.1, MZ049760.1, MZ049761.1, MZ049762.1, MZ049763.1, MZ049764.1, MZ049765.1, MZ049766.1, MZ049767.1, MZ049768.1, MZ049769.1, MZ049770.1, MZ049771.1, MZ049772.1, MZ049773.1, MZ049774.1, MZ049775.1, MZ049776.1, MZ049777.1, MZ049778.1, MZ049779.1, MZ049780.1, MZ049781.1, MZ049782.1, MZ049783.1, MZ049784.1, MZ049785.1, MZ049786.1, MZ049787.1, MZ049788.1, MZ049789.1, MZ049790.1, MZ049791.1, MZ049792.1, MZ049793.1, MZ049794.1, MZ049795.1, MZ049796.1, MZ049797.1, MZ049798.1, MZ049799.1, MZ049800.1, MZ049801.1, MZ049802.1, MZ049803.1, MZ049804.1, MZ049805.1, MZ049806.1, MZ049807.1, MZ049808.1, MZ049809.1, MZ049810.1, MZ049811.1, MZ049812.1, MZ049813.1, MZ049814.1, MZ049815.1, MZ049816.1, MZ049817.1, MZ049818.1, MZ049819.1, MZ049820.1, MZ049821.1, MZ049822.1, MZ049823.1, MZ049824.1, MZ049825.1, MZ049826.1, MZ049827.1, MZ049828.1, MZ049829.1, MZ049830.1, MZ049831.1, MZ049832.1, MZ049833.1, MZ049834.1, MZ049835.1, MZ049836.1, MZ049837.1, MZ049838.1, MZ049839.1, MZ049840.1, MZ049841.1, MZ049842.1, MZ049843.1, MZ049844.1, MZ049845.1, MZ049846.1, MZ049847.1, MZ049848.1, MZ049849.1, MZ049850.1, MZ049851.1, MZ049852.1, MZ049853.1, MZ049854.1, MZ049855.1, MZ049856.1, MZ049857.1, MZ049858.1, MZ049859.1, MZ049860.1, MZ049861.1, MZ049862.1, MZ049869.1, MZ049870.1, MZ049871.1, MZ049872.1, MZ049873.1, MZ049874.1, MZ049875.1, MZ049876.1, MZ049877.1, MZ049878.1, MZ049879.1, MZ049880.1, MZ049881.1, MZ049882.1, MZ049883.1, MZ049884.1, MZ049885.1, MZ049886.1, MZ049887.1, MZ049888.1, MZ049889.1, MZ049890.1, MZ049891.1, MZ049892.1, MZ049893.1, MZ049894.1, MZ049895.1, MZ049896.1, MZ049897.1, MZ049898.1, MZ049899.1, MZ049900.1, MZ049901.1, MZ049902.1, MZ049903.1, MZ049904.1, MZ049905.1, MZ049906.1, MZ049907.1, MZ049908.1, MZ049909.1, MZ049910.1, MZ049911.1, MZ049912.1, MZ049913.1, MZ049914.1, MZ049915.1, MZ049916.1, MZ049917.1, MZ049918.1, MZ049919.1, MZ049920.1, MZ049921.1, MZ049922.1, MZ049923.1, MZ049924.1, MZ049925.1, MZ049926.1, MZ049927.1, MZ049928.1, MZ049929.1, MZ049930.1, MZ049931.1, MZ049932.1, MZ049933.1, MZ049934.1, MZ049935.1, MZ049936.1, MZ049937.1, MZ049938.1, MZ049939.1, MZ049940.1, MZ049941.1, MZ049942.1, MZ049943.1, MZ049944.1, MZ049945.1, MZ049946.1, MZ049947.1, MZ049948.1, MZ049949.1, MZ049950.1, MZ049951.1, MZ049952.1, MZ049953.1, MZ049954.1, MZ049955.1, MZ066517.1, MZ066518.1, MZ066519.1, MZ066520.1, MZ066521.1, MZ066522.1, MZ066523.1, MZ066524.1, MZ066525.1, MZ066526.1, MZ066527.1, MZ066528.1, MZ066529.1, MZ066530.1, MZ066531.1, MZ066532.1, MZ066533.1, MZ066534.1, MZ066535.1, MZ066536.1, MZ066537.1, MZ066538.1, MZ066539.1, MZ066540.1, MZ066541.1, MZ066542.1, MZ066543.1, MZ066544.1, MZ066545.1, MZ066546.1, MZ066547.1, MZ066548.1, MZ066549.1, MZ066550.1, MZ066551.1, MZ066552.1, MZ066553.1, MZ066554.1, MZ066555.1, MZ066556.1, MZ066557.1, MZ066558.1, MZ066559.1, MZ066560.1, MZ066561.1, MZ066562.1, MZ066563.1, MZ066564.1, MZ066565.1, MZ066566.1, MZ066567.1, MZ066568.1, MZ066569.1, MZ066570.1, MZ066571.1, MZ066572.1, MZ066573.1, MZ066574.1, MZ066575.1, MZ066576.1, MZ066577.1, MZ066578.1, MZ066579.1, MZ066580.1, MZ066581.1, MZ066582.1, MZ066583.1, MZ066584.1, MZ066585.1, MZ066586.1, MZ066587.1, MZ066588.1, MZ066589.1, MZ066590.1, MZ066591.1, MZ076548.1, MZ076549.1, MZ076550.1, MZ076551.1, MZ076552.1, MZ076553.1, MZ076554.1, MZ076555.1, MZ076556.1, MZ076557.1, MZ076558.1, MZ076559.1, MZ076560.1, MZ076561.1, MZ076562.1, MZ076563.1, MZ076564.1, MZ076565.1, MZ076566.1, MZ076567.1, MZ076568.1, MZ076569.1, MZ076570.1, MZ076571.1, MZ076572.1, MZ076573.1, MZ076574.1, MZ076575.1, MZ076576.1, MZ076577.1, MZ076578.1, MZ076579.1, MZ076580.1, MZ076581.1, MZ076582.1, MZ076583.1, MZ076584.1, MZ076585.1, MZ076586.1, MZ076587.1, MZ076588.1, MZ076589.1, MZ076590.1, MZ076591.1, MZ076592.1, MZ076593.1, MZ076594.1, MZ076595.1, MZ076596.1, MZ076597.1, MZ076598.1, MZ076599.1, MZ076600.1, MZ076601.1, MZ076602.1, MZ076603.1, MZ076604.1, MZ076605.1, MZ076606.1, MZ076607.1, MZ076608.1, MZ076609.1, MZ076610.1, MZ076611.1, MZ076612.1, MZ076613.1, MZ076614.1, MZ076615.1, MZ082157.1, MZ082158.1, MZ082159.1, MZ082160.1, MZ082161.1, MZ082162.1, MZ082163.1, MZ082164.1, MZ082165.1, MZ082166.1, MZ082167.1, MZ082168.1, MZ082169.1, MZ082170.1, MZ082171.1, MZ082172.1, MZ082173.1, MZ082174.1, MZ082175.1, MZ082176.1, MZ082177.1, MZ082178.1, MZ082179.1, MZ082180.1, MZ082181.1, MZ082182.1, MZ082183.1, MZ082184.1, MZ082185.1, MZ082186.1, MZ082187.1, MZ082188.1, MZ082189.1, MZ082190.1, MZ082191.1, MZ082192.1, MZ082193.1, MZ082194.1, MZ082195.1, MZ082196.1, MZ082197.1, MZ082198.1, MZ082199.1, MZ082200.1, MZ082201.1, MZ082202.1, MZ082203.1, MZ082204.1, MZ082205.1, MZ082206.1, MZ082207.1, MZ082208.1, MZ082209.1, MZ082210.1, MZ082211.1, MZ082212.1, MZ082213.1, MZ082214.1, MZ082215.1, MZ082216.1, MZ082217.1, MZ082218.1, MZ082219.1, MZ082220.1, MZ082221.1, MZ082222.1, MZ082223.1, MZ082224.1, MZ082225.1, MZ082226.1, MZ082227.1, MZ082228.1, MZ082229.1, MZ082230.1, MZ082231.1, MZ082232.1, MZ082233.1, MZ082234.1, MZ082235.1, MZ082236.1, MZ082237.1, MZ082238.1, MZ082239.1, MZ082240.1, MZ082241.1, MZ082242.1, MZ082243.1, MZ082244.1, MZ082245.1, MZ082246.1, MZ082247.1, MZ082248.1, MZ082249.1, MZ082250.1, MZ082252.1, MZ082253.1, MZ082254.1, MZ082255.1, MZ082256.1, MZ082257.1, MZ082258.1, MZ082259.1, MZ082260.1, MZ082261.1, MZ082262.1, MZ082263.1, MZ082264.1, MZ082265.1, MZ082266.1, MZ082267.1, MZ082268.1, MZ082269.1, MZ082270.1, MZ082271.1, MZ082272.1, MZ082273.1, MZ082274.1, MZ082275.1, MZ082276.1, MZ082277.1, MZ082278.1, MZ082279.1, MZ082280.1, MZ082281.1, MZ082282.1, MZ082283.1, MZ082284.1, MZ082285.1, MZ082286.1, MZ082287.1, MZ082288.1, MZ082289.1, MZ082290.1, MZ082291.1, MZ082292.1, MZ082293.1, MZ082294.1, MZ082295.1, MZ082296.1, MZ082297.1, MZ082298.1, MZ082299.1, MZ082300.1, MZ082301.1, MZ082302.1, MZ082303.1, MZ082304.1, MZ082305.1, MZ082306.1, MZ082307.1, MZ082308.1, MZ082309.1, MZ082310.1, MZ082311.1, MZ082312.1, MZ082313.1, MZ082314.1, MZ082315.1, MZ082316.1, MZ082317.1, MZ082318.1, MZ082319.1, MZ082320.1, MZ082321.1, MZ082322.1, MZ082323.1, MZ082324.1, MZ082325.1, MZ082326.1, MZ082327.1, MZ082328.1, MZ082329.1, MZ082330.1, MZ082331.1, MZ082332.1, MZ082333.1, MZ082334.1, MZ082335.1, MZ082336.1, MZ082337.1, MZ082338.1, MZ082339.1, MZ082340.1, MZ133285.1, MZ133286.1, MZ133287.1, MZ133288.1, MZ133289.1, MZ133290.1, MZ133291.1, MZ133292.1, MZ133293.1, MZ133294.1, MZ133295.1, MZ133296.1, MZ133297.1, MZ133298.1, MZ133299.1, MZ133300.1, MZ133301.1, MZ133302.1, MZ133303.1, MZ133304.1, MZ133305.1, MZ133306.1, MZ133307.1, MZ133308.1, MZ133309.1, MZ133310.1, MZ133311.1, MZ133312.1, MZ133313.1, MZ133314.1, MZ133315.1, MZ133316.1, MZ133317.1, MZ133318.1, MZ133319.1, MZ133320.1, MZ133321.1, MZ133322.1, MZ133323.1, MZ133324.1, MZ133325.1, MZ133326.1, MZ133327.1, MZ133328.1, MZ133329.1, MZ133330.1, MZ133331.1, MZ133332.1, MZ133333.1, MZ133334.1, MZ133335.1, MZ133336.1, MZ133337.1, MZ133338.1, MZ133339.1, MZ133340.1, MZ133341.1, MZ133342.1, MZ133343.1, MZ133344.1, MZ133345.1, MZ133346.1, MZ133347.1, MZ133348.1, MZ133349.1, MZ133350.1, MZ133351.1, MZ133352.1, MZ133353.1, MZ133354.1, MZ133355.1, MZ133356.1, MZ133357.1, MZ133358.1, MZ133359.1, MZ133360.1, MZ152841.1, MZ152842.1, MZ152843.1, MZ152844.1, MZ152845.1, MZ152846.1, MZ152847.1, MZ152848.1, MZ152849.1, MZ152850.1, MZ152851.1, MZ152852.1, MZ152853.1, MZ152854.1, MZ152855.1, MZ152856.1, MZ152857.1, MZ152858.1, MZ152859.1, MZ152860.1, MZ152861.1, MZ152862.1, MZ152863.1, MZ152864.1, MZ152865.1, MZ152866.1, MZ152867.1, MZ152868.1, MZ152869.1, MZ152870.1, MZ152871.1, MZ152872.1, MZ152873.1, MZ152874.1, MZ152875.1, MZ152876.1, MZ152877.1, MZ152878.1, MZ152879.1, MZ152880.1, MZ152881.1, MZ152882.1, MZ152883.1, MZ152884.1, MZ152885.1, MZ152886.1, MZ152887.1, MZ152888.1, MZ152889.1, MZ152890.1, MZ152891.1, MZ152892.1, MZ152893.1, MZ152894.1, MZ152895.1, MZ152896.1, MZ152897.1, MZ152898.1, MZ152899.1, MZ152900.1, MZ171138.1, MZ171139.1, MZ171140.1, MZ171141.1, MZ171142.1, MZ171143.1, MZ171144.1, MZ171145.1, MZ171146.1, MZ171147.1, MZ171148.1, MZ171149.1, MZ171150.1, MZ171151.1, MZ171152.1, MZ171153.1, MZ171154.1, MZ171155.1, MZ171156.1, MZ171157.1, MZ171158.1, MZ171159.1, MZ171160.1, MZ171161.1, MZ171162.1, MZ171163.1, MZ171164.1, MZ171165.1, MZ171166.1, MZ171167.1, MZ171168.1, MZ171169.1, MZ171170.1, MZ171171.1, MZ171172.1, MZ171173.1, MZ171174.1, MZ171175.1, MZ171176.1, MZ171177.1, MZ171178.1, MZ171179.1, MZ171180.1, MZ171181.1, MZ171182.1, MZ171183.1, MZ171184.1, MZ171185.1, MZ171186.1, MZ171187.1, MZ171188.1, MZ171189.1, MZ171190.1, MZ171191.1, MZ171192.1, MZ171193.1, MZ171194.1, MZ171195.1, MZ171196.1, MZ171197.1, MZ171198.1, MZ171199.1, MZ171200.1, MZ171201.1, MZ171202.1, MZ171203.1, MZ171204.1, MZ171205.1, MZ171206.1, MZ171207.1, MZ171208.1, MZ171209.1, MZ171210.1, MZ171211.1, MZ171212.1, MZ171246.1, MZ171247.1, MZ171248.1, MZ171249.1, MZ171250.1, MZ171251.1, MZ171252.1, MZ171253.1, MZ171254.1, MZ171255.1, MZ171256.1, MZ171257.1, MZ171258.1, MZ171259.1, MZ171260.1, MZ171261.1, MZ171262.1, MZ171263.1, MZ171264.1, MZ171265.1, MZ171266.1, MZ171267.1, MZ171268.1, MZ171269.1, MZ171270.1, MZ171271.1, MZ171272.1, MZ171273.1, MZ171274.1, MZ171275.1, MZ171276.1, MZ171277.1, MZ171278.1, MZ171279.1, MZ171280.1, MZ171281.1, MZ171282.1, MZ171283.1, MZ171284.1, MZ171285.1, MZ171286.1, MZ171287.1, MZ171288.1, MZ171289.1, MZ171290.1, MZ171291.1, MZ171292.1, MZ171293.1, MZ171294.1, MZ171295.1, MZ171296.1, MZ171297.1, MZ171298.1, MZ171299.1, MZ171300.1, MZ171301.1, MZ171302.1, MZ171303.1, MZ171304.1, MZ171305.1, MZ171306.1, MZ171307.1, MZ171308.1, MZ171309.1, MZ171310.1, MZ171311.1, MZ171312.1, MZ171313.1, MZ171314.1, MZ171315.1, MZ171316.1, MZ171317.1, MZ171318.1, MZ171319.1, MZ171320.1, MZ171321.1, MZ171322.1, MZ171449.1, MZ171450.1, MZ171451.1, MZ171452.1, MZ171453.1, MZ171454.1, MZ171455.1, MZ171456.1, MZ171457.1, MZ171458.1, MZ171459.1, MZ171460.1, MZ171461.1, MZ171462.1, MZ171463.1, MZ171464.1, MZ171465.1, MZ171466.1, MZ171467.1, MZ171468.1, MZ171469.1, MZ171470.1, MZ171471.1, MZ171472.1, MZ171473.1, MZ171474.1, MZ171475.1, MZ171476.1, MZ171477.1, MZ171478.1, MZ171479.1, MZ171480.1, MZ171481.1, MZ171482.1, MZ171483.1, MZ171484.1, MZ171485.1, MZ171486.1, MZ171487.1, MZ171488.1, MZ171489.1, MZ171490.1, MZ171491.1, MZ171492.1, MZ171493.1, MZ171494.1, MZ171495.1, MZ171496.1, MZ171497.1, MZ171498.1, MZ171499.1, MZ171500.1, MZ171501.1, MZ171502.1, MZ171503.1, MZ171504.1, MZ171505.1, MZ171506.1, MZ171507.1, MZ171508.1, MZ171509.1, MZ171510.1, MZ171511.1, MZ171512.1, MZ171513.1, MZ171514.1, MZ171515.1, MZ171516.1, MZ171517.1, MZ171518.1, MZ171519.1, MZ171520.1, MZ171521.1, MZ171522.1, MZ171523.1, MZ171524.1, MZ171525.1, MZ171526.1, MZ171527.1, MZ171528.1, MZ171529.1, MZ171530.1, MZ171531.1, MZ171532.1, MZ171533.1, MZ171534.1, MZ171535.1, MZ171536.1, MZ189099.1, MZ189100.1, MZ189101.1, MZ189102.1, MZ189103.1, MZ189104.1, MZ189105.1, MZ189106.1, MZ189107.1, MZ189108.1, MZ189109.1, MZ189110.1, MZ189111.1, MZ189112.1, MZ189113.1, MZ189114.1, MZ189115.1, MZ189116.1, MZ189117.1, MZ189118.1, MZ189119.1, MZ189120.1, MZ189121.1, MZ189122.1, MZ189123.1, MZ189124.1, MZ189125.1, MZ189126.1, MZ189127.1, MZ189128.1, MZ189129.1, MZ189130.1, MZ189131.1, MZ189132.1, MZ189133.1, MZ189134.1, MZ189135.1, MZ189136.1, MZ189137.1, MZ189138.1, MZ189139.1, MZ189140.1, MZ189141.1, MZ189142.1, MZ189143.1, MZ189144.1, MZ189145.1, MZ189146.1, MZ189147.1, MZ189148.1, MZ189149.1, MZ189150.1, MZ189151.1, MZ189152.1, MZ189153.1, MZ189154.1, MZ189155.1, MZ189156.1, MZ189157.1, MZ189158.1, MZ189159.1, MZ189160.1, MZ189161.1, MZ189162.1, MZ189163.1, MZ189164.1, MZ189165.1, MZ189266.1, MZ189267.1, MZ189268.1, MZ189269.1, MZ189270.1, MZ189271.1, MZ189272.1, MZ189273.1, MZ189274.1, MZ189275.1, MZ189276.1, MZ189277.1, MZ189278.1, MZ189279.1, MZ189280.1, MZ189281.1, MZ189282.1, MZ189283.1, MZ189284.1, MZ189285.1, MZ189286.1, MZ189287.1, MZ189288.1, MZ189289.1, MZ189290.1, MZ189291.1, MZ189292.1, MZ189293.1, MZ189294.1, MZ189295.1, MZ189296.1, MZ189297.1, MZ189298.1, MZ189299.1, MZ189300.1, MZ189301.1, MZ189302.1, MZ189303.1, MZ189304.1, MZ189305.1, MZ189306.1, MZ189307.1, MZ189308.1, MZ189309.1, MZ189310.1, MZ189311.1, MZ189312.1, MZ189313.1, MZ189314.1, MZ189315.1, MZ189316.1, MZ189317.1, MZ189318.1, MZ189319.1, MZ189320.1, MZ189321.1, MZ189322.1, MZ189323.1, MZ196332.1, MZ196333.1, MZ196334.1, MZ196335.1, MZ196336.1, MZ196337.1, MZ196338.1, MZ196339.1, MZ196340.1, MZ196341.1, MZ196342.1, MZ196343.1, MZ196344.1, MZ196345.1, MZ196346.1, MZ196347.1, MZ196348.1, MZ196349.1, MZ196350.1, MZ196351.1, MZ196352.1, MZ196353.1, MZ196354.1, MZ196355.1, MZ196356.1, MZ196357.1, MZ196358.1, MZ196359.1, MZ196360.1, MZ196361.1, MZ196362.1, MZ196363.1, MZ196364.1, MZ196365.1, MZ196366.1, MZ196367.1, MZ196368.1, MZ196369.1, MZ196370.1, MZ196371.1, MZ196372.1, MZ196373.1, MZ196374.1, MZ196375.1, MZ196376.1, MZ196377.1, MZ196378.1, MZ196379.1, MZ196380.1, MZ196381.1, MZ196382.1, MZ196383.1, MZ196384.1, MZ196385.1, MZ196386.1, MZ196387.1, MZ196388.1, MZ196389.1, MZ196390.1, MZ199129.1, MZ199130.1, MZ199131.1, MZ199132.1, MZ199133.1, MZ199134.1, MZ199135.1, MZ199136.1, MZ199137.1, MZ199138.1, MZ199139.1, MZ199140.1, MZ199141.1, MZ199142.1, MZ199143.1, MZ199144.1, MZ199145.1, MZ199146.1, MZ199147.1, MZ199148.1, MZ199149.1, MZ199150.1, MZ199151.1, MZ199153.1, MZ199154.1, MZ199155.1, MZ199156.1, MZ199157.1, MZ199158.1, MZ199159.1, MZ199160.1, MZ199161.1, MZ199162.1, MZ199163.1, MZ199164.1, MZ199165.1, MZ199166.1, MZ199167.1, MZ199168.1, MZ199169.1, MZ199170.1, MZ199171.1, MZ199172.1, MZ199173.1, MZ199174.1, MZ199175.1, MZ229357.1, MZ229359.1, MZ229360.1, MZ229361.1, MZ229362.1, MZ229363.1, MZ229364.1, MZ229365.1, MZ229366.1, MZ229367.1, MZ229368.1, MZ229369.1, MZ229370.1, MZ229371.1, MZ229372.1, MZ229373.1, MZ229374.1, MZ229375.1, MZ229376.1, MZ229377.1, MZ229378.1, MZ229379.1, MZ229380.1, MZ229381.1, MZ229382.1, MZ229383.1, MZ229384.1, MZ229385.1, MZ229386.1, MZ229387.1, MZ229388.1, MZ229389.1, MZ229390.1, MZ229391.1, MZ229392.1, MZ229393.1, MZ229394.1, MZ229395.1, MZ229396.1, MZ229397.1, MZ229398.1, MZ229399.1, MZ229400.1, MZ229401.1, MZ229402.1, MZ229403.1, MZ229404.1, MZ229405.1, MZ229406.1, MZ229407.1, MZ229408.1, MZ229409.1, MZ229410.1, MZ229411.1, MZ229412.1, MZ242486.1, MZ242487.1, MZ242488.1, MZ242489.1, MZ242490.1, MZ242492.1, MZ242493.1, MZ242494.1, MZ242495.1, MZ242496.1, MZ242497.1, MZ242498.1, MZ242499.1, MZ242500.1, MZ242501.1, MZ242502.1, MZ242503.1, MZ242504.1, MZ242505.1, MZ242506.1, MZ242507.1, MZ242508.1, MZ242509.1, MZ242510.1, MZ242511.1, MZ242512.1, MZ242513.1, MZ242514.1, MZ242515.1, MZ242516.1, MZ242517.1, MZ242518.1, MZ242519.1, MZ242520.1, MZ242521.1, MZ242522.1, MZ242523.1, MZ242524.1, MZ242525.1, MZ242526.1, MZ242527.1, MZ242528.1, MZ242529.1, MZ242530.1, MZ242531.1, MZ242532.1, MZ242533.1, MZ242534.1, MZ242535.1, MZ242536.1, MZ242537.1, MZ242538.1, MZ242539.1, MZ242540.1, MZ242541.1, MZ242542.1, MZ242543.1, MZ242544.1, MZ242545.1, MZ242546.1, MZ242547.1, MZ242548.1, MZ242549.1, MZ242550.1, MZ242551.1, MZ242552.1, MZ242553.1, MZ242554.1, MZ242555.1, MZ242556.1, MZ242557.1, MZ242558.1, MZ242559.1, MZ242560.1, MZ242561.1, MZ242562.1, MZ242563.1, MZ242564.1, MZ242565.1, MZ242566.1, MZ242567.1, MZ242568.1, MZ242570.1, MZ242571.1, MZ242572.1, MZ242573.1, MZ242574.1, MZ242575.1, MZ242577.1, MZ242578.1, MZ242579.1, MZ242580.1, MZ242581.1, MZ242582.1, MZ242583.1, MZ242584.1, MZ242585.1, MZ242586.1, MZ242587.1, MZ242588.1, MZ242589.1, MZ242590.1, MZ242592.1, MZ242593.1, MZ242594.1, MZ242595.1, MZ242596.1, MZ242597.1, MZ242598.1, MZ242599.1, MZ242600.1, MZ242601.1, MZ242602.1, MZ242603.1, MZ242604.1, MZ242605.1, MZ242606.1, MZ242607.1, MZ271867.1, MZ271868.1, MZ271869.1, MZ271870.1, MZ271871.1, MZ271872.1, MZ271873.1, MZ271874.1, MZ271875.1, MZ271876.1, MZ271877.1, MZ271878.1, MZ271879.1, MZ271880.1, MZ271881.1, MZ271882.1, MZ271883.1, MZ271884.1, MZ271885.1, MZ271886.1, MZ271887.1, MZ271888.1, MZ271889.1, MZ271890.1, MZ271891.1, MZ271892.1, MZ271894.1, MZ271895.1, MZ271896.1, MZ271897.1, MZ271898.1, MZ271899.1, MZ271900.1, MZ271901.1, MZ271902.1, MZ271903.1, MZ271904.1, MZ271905.1, MZ271906.1, MZ271907.1, MZ271908.1, MZ271909.1, MZ271910.1, MZ271911.1, MZ271912.1, MZ271913.1, MZ271914.1, MZ271915.1, MZ271916.1, MZ271917.1, MZ271918.1, MZ271919.1, MZ271920.1, MZ271921.1, MZ271922.1, MZ271923.1, MZ271924.1, MZ271925.1, MZ271926.1, MZ271927.1, MZ271928.1, MZ271929.1, MZ271930.1, MZ271931.1, MZ271932.1, MZ271933.1, MZ271934.1, MZ271935.1, MZ271936.1, MZ271937.1, MZ271938.1, MZ271939.1, MZ271940.1, MZ271941.1, MZ271942.1, MZ271943.1, MZ271944.1, MZ271945.1, MZ271946.1, MZ271947.1, MZ271948.1, MZ271949.1, MZ271950.1, MZ271951.1, MZ271952.1, MZ271953.1, MZ271954.1, MZ271955.1, MZ284865.1, MZ284866.1, MZ284867.1, MZ284868.1, MZ284869.1, MZ284870.1, MZ284871.1, MZ284872.1, MZ284873.1, MZ284874.1, MZ284875.1, MZ284876.1, MZ284877.1, MZ284879.1, MZ284880.1, MZ284881.1, MZ284882.1, MZ284883.1, MZ284884.1, MZ284885.1, MZ284886.1, MZ284887.1, MZ284888.1, MZ284889.1, MZ284890.1, MZ284891.1, MZ284892.1, MZ284893.1, MZ284894.1, MZ284895.1, MZ284896.1, MZ284897.1, MZ284898.1, MZ284899.1, MZ284900.1, MZ284901.1, MZ284902.1, MZ284903.1, MZ284904.1, MZ284905.1, MZ284907.1, MZ284908.1, MZ284909.1, MZ284910.1, MZ284911.1, MZ284912.1, MZ284913.1, MZ284914.1, MZ284915.1, MZ284916.1, MZ284917.1, MZ284918.1, MZ284919.1, MZ284920.1, MZ284921.1, MZ284922.1, MZ284923.1, MZ284924.1, MZ284925.1, MZ284926.1, MZ284927.1, MZ284928.1, MZ284929.1, MZ284930.1, MZ284931.1, MZ284932.1, MZ284933.1, MZ284934.1, MZ284935.1, MZ284936.1, MZ284937.1, MZ284938.1, MZ284939.1, MZ284940.1, MZ284941.1, MZ284942.1, MZ284943.1, MZ285000.1, MZ285001.1, MZ285002.1, MZ285003.1, MZ285004.1, MZ285005.1, MZ285006.1, MZ285007.1, MZ285008.1, MZ285009.1, MZ285010.1, MZ285011.1, MZ285012.1, MZ285013.1, MZ285014.1, MZ285015.1, MZ285016.1, MZ285017.1, MZ285018.1, MZ285019.1, MZ285020.1, MZ285021.1, MZ285022.1, MZ285023.1, MZ285024.1, MZ285025.1, MZ285026.1, MZ285027.1, MZ285028.1, MZ285029.1, MZ285030.1, MZ285031.1, MZ285032.1, MZ285033.1, MZ285034.1, MZ285036.1, MZ285037.1, MZ285038.1, MZ285039.1, MZ285040.1, MZ285041.1, MZ285043.1, MZ285044.1, MZ285045.1, MZ285046.1, MZ285047.1, MZ285048.1, MZ285049.1, MZ285050.1, MZ285051.1, MZ285052.1, MZ285053.1, MZ285054.1, MZ293122.1, MZ293123.1, MZ293124.1, MZ293125.1, MZ293126.1, MZ293127.1, MZ293128.1, MZ293129.1, MZ293130.1, MZ293131.1, MZ293132.1, MZ293133.1, MZ293134.1, MZ293135.1, MZ293136.1, MZ293137.1, MZ293138.1, MZ293139.1, MZ293140.1, MZ293141.1, MZ293142.1, MZ293143.1, MZ293144.1, MZ293145.1, MZ293146.1, MZ293147.1, MZ293148.1, MZ293149.1, MZ293150.1, MZ293151.1, MZ293152.1, MZ293153.1, MZ293154.1, MZ293155.1, MZ293156.1, MZ293157.1, MZ293158.1, MZ293159.1, MZ293160.1, MZ293161.1, MZ293162.1, MZ293163.1, MZ293164.1, MZ293165.1, MZ293166.1, MZ293167.1, MZ293168.1, MZ293169.1, MZ293170.1, MZ293171.1, MZ293172.1, MZ293173.1, MZ293174.1, MZ293175.1, MZ293176.1, MZ293177.1, MZ293178.1, MZ293179.1, MZ293180.1, MZ293181.1, MZ293182.1, MZ293183.1, MZ293184.1, MZ293185.1, MZ293186.1, MZ293187.1, MZ293188.1, MZ293189.1, MZ293190.1, MZ295284.1, MZ295285.1, MZ295286.1, MZ295287.1, MZ295288.1, MZ295289.1, MZ295290.1, MZ295291.1, MZ295292.1, MZ295293.1, MZ295294.1, MZ295295.1, MZ295296.1, MZ295297.1, MZ295298.1, MZ295299.1, MZ295300.1, MZ295301.1, MZ295302.1, MZ295303.1, MZ295304.1, MZ295305.1, MZ295306.1, MZ295307.1, MZ295308.1, MZ295309.1, MZ295310.1, MZ295311.1, MZ295312.1, MZ295313.1, MZ295314.1, MZ295315.1, MZ295316.1, MZ295317.1, MZ295318.1, MZ295319.1, MZ295320.1, MZ295321.1, MZ295322.1, MZ295323.1, MZ295324.1, MZ295325.1, MZ295326.1, MZ295327.1, MZ295328.1, MZ295329.1, MZ295330.1, MZ295331.1, MZ295332.1, MZ295334.1, MZ295335.1, MZ295336.1, MZ312686.1, MZ312687.1, MZ312688.1, MZ312689.1, MZ312690.1, MZ312691.1, MZ312692.1, MZ312693.1, MZ312694.1, MZ312695.1, MZ312696.1, MZ312697.1, MZ312698.1, MZ312699.1, MZ312700.1, MZ312701.1, MZ312702.1, MZ312703.1, MZ312704.1, MZ312705.1, MZ312706.1, MZ312707.1, MZ312708.1, MZ312709.1, MZ312710.1, MZ312711.1, MZ312712.1, MZ312713.1, MZ312714.1, MZ312715.1, MZ312716.1, MZ312717.1, MZ312718.1, MZ312719.1, MZ312720.1, MZ312721.1, MZ312722.1, MZ312723.1, MZ312724.1, MZ312725.1, MZ312726.1, MZ312727.1, MZ312728.1, MZ312729.1, MZ312730.1, MZ312731.1, MZ312732.1, MZ312733.1, MZ312734.1, MZ312735.1, MZ312736.1, MZ312737.1, MZ312738.1, MZ312739.1, MZ312740.1, MZ312741.1, MZ312742.1, MZ312743.1, MZ312838.1, MZ312839.1, MZ312840.1, MZ312841.1, MZ312842.1, MZ312843.1, MZ312844.1, MZ312845.1, MZ312846.1, MZ312847.1, MZ312848.1, MZ312849.1, MZ312850.1, MZ312851.1, MZ312852.1, MZ312853.1, MZ312854.1, MZ312855.1, MZ312856.1, MZ312857.1, MZ312858.1, MZ312859.1, MZ312860.1, MZ312861.1, MZ312862.1, MZ312863.1, MZ312864.1, MZ312865.1, MZ312866.1, MZ312867.1, MZ312868.1, MZ312869.1, MZ312870.1, MZ312871.1, MZ312872.1, MZ312873.1, MZ312874.1, MZ312875.1, MZ312876.1, MZ312877.1, MZ312878.1, MZ312879.1, MZ312880.1, MZ312881.1, MZ312882.1, MZ312883.1, MZ312884.1, MZ312885.1, MZ312886.1, MZ312887.1, MZ312888.1, MZ312889.1, MZ312890.1, MZ312891.1, MZ312892.1, MZ312893.1, MZ312894.1, MZ322432.1, MZ322433.1, MZ322434.1, MZ322435.1, MZ322436.1, MZ322437.1, MZ322438.1, MZ322439.1, MZ322440.1, MZ322441.1, MZ322442.1, MZ322443.1, MZ322444.1, MZ322445.1, MZ322446.1, MZ322447.1, MZ322448.1, MZ322449.1, MZ322450.1, MZ322451.1, MZ322452.1, MZ322453.1, MZ322454.1, MZ322455.1, MZ322456.1, MZ322457.1, MZ322458.1, MZ322459.1, MZ322460.1, MZ322461.1, MZ322462.1, MZ322463.1, MZ322464.1, MZ322465.1, MZ322466.1, MZ322467.1, MZ322468.1, MZ322469.1, MZ322470.1, MZ322471.1, MZ322472.1, MZ322473.1, MZ322474.1, MZ322475.1, MZ322476.1, MZ322477.1, MZ322478.1, MZ322479.1, MZ322480.1, MZ322481.1, MZ322482.1, MZ322483.1, MZ322484.1, MZ322485.1, MZ322486.1, MZ322487.1, MZ322488.1, MZ322489.1, MZ322490.1, MZ322491.1, MZ322492.1, MZ322493.1, MZ322494.1, MZ322495.1, MZ322496.1, MZ322497.1, MZ322498.1, MZ322499.1, MZ322500.1, MZ342597.1, MZ342598.1, MZ342599.1, MZ342600.1, MZ342601.1, MZ342602.1, MZ342603.1, MZ342605.1, MZ342606.1, MZ342607.1, MZ342608.1, MZ342609.1, MZ342611.1, MZ342612.1, MZ342613.1, MZ342614.1, MZ342615.1, MZ342616.1, MZ342617.1, MZ342618.1, MZ342619.1, MZ342620.1, MZ342621.1, MZ342622.1, MZ342623.1, MZ342624.1, MZ342625.1, MZ342626.1, MZ342627.1, MZ342628.1, MZ342629.1, MZ342630.1, MZ342631.1, MZ342632.1, MZ342633.1, MZ342634.1, MZ342635.1, MZ342637.1, MZ342638.1, MZ342639.1, MZ342640.1, MZ342641.1, MZ342642.1, MZ342643.1, MZ342644.1, MZ342645.1, MZ342646.1, MZ342647.1, MZ342648.1, MZ342649.1, MZ342650.1, MZ342651.1, MZ342652.1, MZ342653.1, MZ342654.1, MZ342655.1, MZ342656.1, MZ342657.1, MZ342658.1, MZ342659.1, MZ342661.1, MZ342662.1, MZ342663.1, MZ342664.1, MZ342665.1, MZ342666.1, MZ342667.1, MZ342668.1, MZ342669.1, MZ342670.1, MZ342671.1, MZ342672.1, MZ342673.1, MZ342674.1, MZ342675.1, MZ342676.1, MZ342677.1, MZ342678.1, MZ342679.1, MZ342680.1, MZ342681.1, MZ342682.1, MZ342683.1, MZ342684.1, MZ342685.1, MZ342686.1, MZ342687.1, MZ342688.1, MZ342689.1, MZ342690.1, MZ342691.1, MZ342692.1, MZ342693.1, MZ342694.1, MZ342695.1, MZ342696.1, MZ342697.1, MZ342698.1, MZ342699.1, MZ342700.1, MZ342701.1, MZ342702.1, MZ342703.1, MZ342704.1, MZ342705.1, MZ342706.1, MZ342707.1, MZ342708.1, MZ342709.1, MZ342710.1, MZ342711.1, MZ342712.1, MZ342713.1, MZ342714.1, MZ342715.1, MZ342716.1, MZ342717.1, MZ342718.1, MZ342719.1, MZ342720.1, MZ342721.1, MZ342722.1, MZ342723.1, MZ342724.1, MZ342725.1, MZ342726.1, MZ342727.1, MZ342728.1, MZ342729.1, MZ342730.1, MZ342731.1, MZ342732.1, MZ342733.1, MZ342734.1, MZ342735.1, MZ342736.1, MZ342737.1, MZ342738.1, MZ342739.1, MZ342740.1, MZ342741.1, MZ342742.1, MZ342743.1, MZ342744.1, MZ342819.1, MZ342820.1, MZ342821.1, MZ342822.1, MZ342823.1, MZ342824.1, MZ342825.1, MZ342826.1, MZ342827.1, MZ342828.1, MZ342829.1, MZ342830.1, MZ342831.1, MZ342832.1, MZ342833.1, MZ342834.1, MZ342835.1, MZ342836.1, MZ342837.1, MZ342838.1, MZ342839.1, MZ342840.1, MZ342841.1, MZ342842.1, MZ342843.1, MZ342844.1, MZ342845.1, MZ342846.1, MZ342847.1, MZ342848.1, MZ342849.1, MZ342850.1, MZ342851.1, MZ342852.1, MZ342853.1, MZ342854.1, MZ342855.1, MZ342856.1, MZ342857.1, MZ342858.1, MZ342859.1, MZ342860.1, MZ342861.1, MZ342862.1, MZ342863.1, MZ342864.1, MZ342865.1, MZ342866.1, MZ342867.1, MZ342869.1, MZ342870.1, MZ342871.1, MZ342872.1, MZ342873.1, MZ342874.1, MZ342875.1, MZ342876.1, MZ342877.1, MZ342878.1, MZ342879.1, MZ342880.1, MZ342881.1, MZ342882.1, MZ342883.1, MZ342884.1, MZ342885.1, MZ345058.1, MZ345059.1, MZ345060.1, MZ345061.1, MZ345062.1, MZ345063.1, MZ345064.1, MZ345065.1, MZ345066.1, MZ345067.1, MZ345068.1, MZ345069.1, MZ345071.1, MZ345072.1, MZ345073.1, MZ345074.1, MZ345075.1, MZ345076.1, MZ345077.1, MZ345078.1, MZ345079.1, MZ345080.1, MZ345081.1, MZ345082.1, MZ345083.1, MZ345084.1, MZ345085.1, MZ345086.1, MZ345087.1, MZ345088.1, MZ345089.1, MZ345090.1, MZ345091.1, MZ345092.1, MZ345093.1, MZ345094.1, MZ345095.1, MZ345096.1, MZ345097.1, MZ345098.1, MZ345099.1, MZ345100.1, MZ345101.1, MZ345103.1, MZ345104.1, MZ345105.1, MZ345106.1, MZ345107.1, MZ345108.1, MZ345109.1, MZ345110.1, MZ345111.1, MZ345112.1, MZ345113.1, MZ345114.1, MZ345115.1, MZ345116.1, MZ345117.1, MZ345118.1, MZ345119.1, MZ352180.1, MZ352181.1, MZ352182.1, MZ352183.1, MZ352184.1, MZ352185.1, MZ352186.1, MZ352187.1, MZ352188.1, MZ352189.1, MZ352190.1, MZ352191.1, MZ352192.1, MZ352193.1, MZ352194.1, MZ352195.1, MZ352196.1, MZ352197.1, MZ352198.1, MZ352199.1, MZ352200.1, MZ352201.1, MZ352202.1, MZ352203.1, MZ352204.1, MZ352205.1, MZ352206.1, MZ352207.1, MZ352208.1, MZ352209.1, MZ352210.1, MZ352211.1, MZ352212.1, MZ352213.1, MZ352214.1, MZ352215.1, MZ352216.1, MZ352217.1, MZ352218.1, MZ352220.1, MZ352221.1, MZ352222.1, MZ352223.1, MZ352224.1, MZ352225.1, MZ352226.1, MZ352227.1, MZ352228.1, MZ352229.1, MZ352230.1, MZ352231.1, MZ352232.1, MZ352233.1, MZ352234.1, MZ352235.1, MZ352236.1, MZ352237.1, MZ362460.1, MZ362461.1, MZ362462.1, MZ362463.1, MZ362464.1, MZ362465.1, MZ362466.1, MZ362467.1, MZ362468.1, MZ362469.1, MZ362470.1, MZ362471.1, MZ362472.1, MZ362473.1, MZ362474.1, MZ362475.1, MZ362476.1, MZ362477.1, MZ362478.1, MZ362479.1, MZ362480.1, MZ362481.1, MZ362482.1, MZ362483.1, MZ362484.1, MZ362485.1, MZ362486.1, MZ362487.1, MZ362488.1, MZ362489.1, MZ362490.1, MZ362491.1, MZ362492.1, MZ362493.1, MZ362494.1, MZ362495.1, MZ362496.1, MZ362497.1, MZ362498.1, MZ362499.1, MZ362501.1, MZ362502.1, MZ362503.1, MZ362504.1, MZ362505.1, MZ362506.1, MZ362507.1, MZ362508.1, MZ362509.1, MZ379527.1, MZ379528.1, MZ379529.1, MZ379530.1, MZ379531.1, MZ379532.1, MZ379533.1, MZ379535.1, MZ379536.1, MZ379537.1, MZ379538.1, MZ379539.1, MZ379540.1, MZ379541.1, MZ379542.1, MZ379543.1, MZ379544.1, MZ379545.1, MZ379546.1, MZ379547.1, MZ379548.1, MZ379549.1, MZ379550.1, MZ379551.1, MZ379552.1, MZ379553.1, MZ379554.1, MZ379555.1, MZ379556.1, MZ379557.1, MZ379558.1, MZ379559.1, MZ379560.1, MZ379561.1, MZ379562.1, MZ379563.1, MZ379564.1, MZ379565.1, MZ379566.1, MZ379567.1, MZ379568.1, MZ379569.1, MZ379570.1, MZ379571.1, MZ379572.1, MZ379573.1, MZ379574.1, MZ379575.1, MZ379576.1, MZ379577.1, MZ379578.1, MZ379579.1, MZ379580.1, MZ379581.1, MZ379582.1, MZ384392.1, MZ384393.1, MZ384394.1, MZ391154.1, MZ391155.1, MZ391156.1, MZ391157.1, MZ391158.1, MZ391159.1, MZ391160.1, MZ391161.1, MZ391162.1, MZ391163.1, MZ391164.1, MZ391165.1, MZ391166.1, MZ391167.1, MZ391168.1, MZ391169.1, MZ391170.1, MZ391171.1, MZ391172.1, MZ391174.1, MZ391175.1, MZ391176.1, MZ391177.1, MZ391178.1, MZ391179.1, MZ391180.1, MZ391181.1, MZ391182.1, MZ391183.1, MZ391184.1, MZ391185.1, MZ391186.1, MZ391188.1, MZ391189.1, MZ391190.1, MZ391191.1, MZ391192.1, MZ391193.1, MZ391194.1, MZ391195.1, MZ391196.1, MZ391197.1, MZ391198.1, MZ391199.1, MZ391200.1, MZ391201.1, MZ391202.1, MZ391203.1, MZ391204.1, MZ391205.1, MZ391206.1, MZ391207.1, MZ391208.1, MZ391209.1, MZ391210.1, MZ391211.1, MZ391212.1, MZ391213.1, MZ391214.1, MZ391215.1, MZ391216.1, MZ400647.1, MZ400648.1, MZ400649.1, MZ400650.1, MZ400651.1, MZ400652.1, MZ400653.1, MZ400654.1, MZ400655.1, MZ400656.1, MZ400657.1, MZ400658.1, MZ400659.1, MZ400660.1, MZ400661.1, MZ400662.1, MZ400663.1, MZ400664.1, MZ400665.1, MZ400666.1, MZ400667.1, MZ400668.1, MZ400669.1, MZ400670.1, MZ405605.1, MZ405606.1, MZ405607.1, MZ405608.1, MZ405609.1, MZ405610.1, MZ405611.1, MZ405613.1, MZ405614.1, MZ405615.1, MZ405616.1, MZ405617.1, MZ405618.1, MZ405619.1, MZ405620.1, MZ405621.1, MZ405622.1, MZ405623.1, MZ405624.1, MZ405625.1, MZ412478.1, MZ412479.1, MZ412480.1, MZ412481.1, MZ412482.1, MZ412483.1, MZ412484.1, MZ412485.1, MZ412486.1, MZ412487.1, MZ412488.1, MZ412489.1, MZ412490.1, MZ412491.1, MZ412492.1, MZ412493.1, MZ412494.1, MZ412495.1, MZ412496.1, MZ412497.1, MZ412498.1, MZ412499.1, MZ412500.1, MZ412501.1, MZ412502.1, MZ412503.1, MZ412504.1, MZ412505.1, MZ434891.1, MZ434892.1, MZ434893.1, MZ434894.1, MZ434895.1, MZ434896.1, MZ434897.1, MZ434898.1, MZ434899.1, MZ434900.1, MZ434901.1, MZ434902.1, MZ434903.1, MZ434904.1, MZ434905.1, MZ434906.1, MZ434907.1, MZ434908.1, MZ434909.1, MZ434910.1, MZ434912.1, MZ434913.1, MZ434914.1, MZ434915.1, MZ434916.1, MZ434918.1, MZ434919.1, MZ434920.1, MZ434921.1, MZ434922.1, MZ434923.1, MZ434924.1, MZ434925.1, MZ434926.1, MZ434927.1, MZ434928.1, MZ434929.1, MZ436087.1, MZ436088.1, MZ436089.1, MZ436090.1, MZ436091.1, MZ436092.1, MZ436093.1, MZ436094.1, MZ436095.1, MZ436096.1, MZ436097.1, MZ436098.1, MZ436099.1, MZ436100.1, MZ436101.1, MZ436102.1, MZ436103.1, MZ436104.1, MZ436105.1, MZ436106.1, MZ436107.1, MZ436108.1, MZ436109.1, MZ436110.1, MZ436111.1, MZ436112.1, MZ436113.1, MZ436114.1, MZ436115.1, MZ436116.1, MZ436117.1, MZ436832.1, MZ436833.1, MZ436834.1, MZ436835.1, MZ436837.1, MZ436838.1, MZ436839.1, MZ436840.1, MZ436841.1, MZ436842.1, MZ436843.1, MZ436844.1, MZ436845.1, MZ436846.1, MZ436847.1, MZ436848.1, MZ436849.1, MZ436850.1, MZ436851.1, MZ436852.1, MZ436853.1, MZ436854.1, MZ436855.1, MZ436856.1, MZ436857.1, MZ436858.1, MZ436859.1, MZ436860.1, MZ436861.1, MZ436862.1, MZ436863.1, MZ436864.1, MZ436865.1, MZ436867.1, MZ436868.1, MZ436869.1, MZ436870.1, MZ436871.1, MZ436872.1, MZ436873.1, MZ436874.1, MZ436875.1, MZ436876.1, MZ436877.1, MZ436878.1, MZ436879.1, MZ450949.1, MZ450950.1, MZ450951.1, MZ450952.1, MZ450953.1, MZ450954.1, MZ450955.1, MZ450956.1, MZ450957.1, MZ450958.1, MZ450959.1, MZ450960.1, MZ450961.1, MZ450962.1, MZ450963.1, MZ450964.1, MZ450965.1, MZ450966.1, MZ450967.1, MZ450968.1, MZ450969.1, MZ450970.1, MZ450971.1, MZ468009.1, MZ468010.1, MZ468011.1, MZ468012.1, MZ468013.1, MZ468014.1, MZ468015.1, MZ468016.1, MZ468017.1, MZ468018.1, MZ468019.1, MZ468020.1, MZ468021.1, MZ468022.1, MZ468023.1, MZ468024.1, MZ468025.1, MZ468026.1, MZ468027.1, MZ468028.1, MZ468029.1, MZ468030.1, MZ468031.1, MZ468032.1, MZ468033.1, MZ468034.1, MZ468036.1, MZ468037.1, MZ468038.1, MZ468039.1, MZ468040.1, MZ468041.1, MZ494011.1, MZ494012.1, MZ494013.1, MZ494014.1, MZ494015.1, MZ494016.1, MZ494017.1, MZ494018.1, MZ494019.1, MZ494020.1, MZ494021.1, MZ494022.1, MZ494023.1, MZ494024.1, MZ494025.1, MZ494026.1, MZ494027.1, MZ494028.1, MZ494029.1, MZ494030.1, MZ494031.1, MZ494032.1, MZ494033.1, MZ494034.1, MZ494035.1, MZ494036.1, MZ494037.1, MZ494038.1, MZ494039.1, MZ502462.1, MZ502463.1, MZ502464.1, MZ502465.1, MZ502466.1, MZ502467.1, MZ502468.1, MZ502469.1, MZ502470.1, MZ502471.1, MZ502472.1, MZ502473.1, MZ502474.1, MZ502475.1, MZ502476.1, MZ502477.1, MZ502478.1, MZ502479.1, MZ555916.1, MZ555917.1, MZ555918.1, MZ555919.1, MZ555920.1, MZ555921.1, MZ555922.1, MZ555923.1, MZ555924.1, MZ555925.1, MZ555926.1, MZ555927.1, MZ555928.1, MZ555930.1, MZ555931.1, MZ555932.1, MZ555933.1, MZ555934.1, MZ555935.1, MZ555936.1, MZ555937.1, MZ555938.1, MZ555939.1, MZ564396.1, MZ564397.1, MZ564398.1, MZ564399.1, MZ564400.1, MZ564401.1, MZ564402.1, MZ564403.1, MZ564404.1, MZ564405.1, MZ564406.1, MZ564407.1, MZ564408.1, MZ564409.1, MZ564410.1, MZ564411.1, MZ564412.1, MZ564413.1, MZ564414.1, MZ564415.1, MZ564416.1, MZ564417.1, MZ564418.1, MZ564419.1, MZ564420.1, MZ564421.1, MZ564422.1, MZ564423.1, MZ564424.1, MZ564425.1, MZ564426.1, MZ564427.1, MZ564428.1, MZ564429.1, MZ564430.1, MZ564431.1, MZ564432.1, MZ564433.1, MZ564434.1, MZ564435.1, MZ564436.1, MZ564437.1, MZ564438.1, MZ564439.1, MZ564440.1, MZ564441.1, MZ564442.1, MZ593533.1, MZ593534.1, MZ593535.1, MZ593536.1, MZ593537.1, MZ593539.1, MZ593540.1, MZ593541.1, MZ593542.1, MZ593543.1, MZ593544.1, MZ593545.1, MZ593546.1, MZ593547.1, MZ593548.1, MZ593549.1, MZ593550.1, MZ593551.1, MZ593552.1, MZ593553.1, MZ593554.1, MZ593555.1, MZ593556.1, MZ593557.1, MZ593558.1, MZ593559.1, MZ593560.1, MZ593561.1, MZ593562.1, MZ593563.1, MZ593564.1, MZ593565.1, MZ593567.1, MZ593568.1, MZ593569.1, MZ593570.1, MZ593571.1, MZ593572.1, MZ593573.1, MZ593574.1, MZ593575.1, MZ593576.1, MZ593577.1, MZ593578.1, MZ593579.1, MZ593580.1, MZ593581.1, MZ593582.1, MZ593583.1, MZ593584.1, MZ593585.1, MZ593586.1, MZ593587.1, MZ593588.1, MZ593589.1, MZ593590.1, MZ593591.1, MZ593592.1, MZ593593.1, MZ593594.1, MZ593595.1, MZ593605.1, MZ593606.1, MZ593607.1, MZ593608.1, MZ593609.1, MZ593610.1, MZ593611.1, MZ593612.1, MZ593616.1, MZ593617.1, MZ593618.1, MZ593619.1, MZ593620.1, MZ593621.1, MZ593622.1, MZ593623.1, MZ593624.1, MZ593626.1, MZ593627.1, MZ593629.1, MZ593630.1, MZ593631.1, MZ593632.1, MZ593633.1, MZ637488.1, MZ637489.1, MZ637490.1, MZ637491.1, MZ637492.1, MZ637493.1, MZ637494.1, MZ637495.1, MZ637496.1, MZ637497.1, MZ637498.1, MZ637499.1, MZ637501.1, MZ637503.1, MZ637505.1, MZ637506.1, MZ637507.1, MZ637508.1, MZ654803.1, MZ654805.1, MZ654807.1, MZ654808.1, MZ654809.1, MZ654810.1, MZ654811.1, MZ654812.1, MZ654815.1, MZ654816.1, MZ654817.1, MZ654818.1, MZ654820.1, MZ654821.1, MZ654822.1, MZ654823.1, MZ654824.1, MZ654825.1, MZ654826.1, MZ654827.1, MZ654830.1, MZ654831.1, MZ654832.1, MZ654833.1, MZ654834.1, MZ654835.1, MZ654836.1, MZ654838.1, MZ654839.1, MZ654840.1, MZ654841.1, MZ654843.1, MZ654844.1, MZ654845.1, MZ654846.1, MZ654847.1, MZ654849.1, MZ654851.1, MZ654852.1, MZ654853.1, MZ654854.1, MZ654855.1, MZ654856.1, MZ654857.1, MZ654858.1, MZ654860.1, MZ654863.1, MZ654864.1, MZ654865.1, MZ654866.1, MZ654867.1, MZ654869.1, MZ654870.1, MZ654871.1, MZ654872.1, MZ654874.1, MZ654875.1, MZ654876.1, MZ654877.1, MZ662761.1, MZ662762.1, MZ662763.1, MZ662764.1, MZ662765.1, MZ662766.1, MZ662767.1, MZ662768.1, MZ662769.1, MZ662770.1, MZ662771.1, MZ662772.1, MZ662773.1, MZ662774.1, MZ662779.1, MZ662780.1, MZ662781.1, MZ662782.1, MZ662783.1, MZ662784.1, MZ662786.1, MZ662787.1, MZ662788.1, MZ662789.1, MZ662790.1, MZ662791.1, MZ662792.1, MZ662794.1, MZ662796.1, MZ662797.1, MZ662798.1, MZ662799.1, MZ662803.1, MZ662804.1, MZ662805.1, MZ662806.1, MZ662807.1, MZ662808.1, MZ662809.1, MZ662810.1, MZ662811.1, MZ662812.1, MZ662813.1, MZ662815.1, MZ662816.1, MZ662817.1, MZ662818.1, MZ666109.1, MZ666110.1, MZ666111.1, MZ666112.1, MZ666113.1, MZ666114.1, MZ666115.1, MZ666116.1, MZ666117.1, MZ666118.1, MZ666119.1, MZ666120.1, MZ676484.1, MZ676485.1, MZ676486.1, MZ676487.1, MZ676488.1, MZ676489.1, MZ676490.1, MZ676491.1, MZ676493.1, MZ676494.1, MZ676496.1, MZ676497.1, MZ676498.1, MZ676499.1, MZ676501.1, MZ676502.1, MZ676503.1, MZ676504.1, MZ676505.1, MZ676506.1, MZ676507.1, MZ676508.1, MZ676509.1, MZ676510.1, MZ676511.1, MZ676512.1, MZ676513.1, MZ676514.1, MZ676515.1, MZ676516.1, MZ676517.1, MZ676518.1, MZ676519.1, MZ676520.1, MZ676523.1, MZ676524.1, MZ676526.1, MZ676528.1, MZ676529.1, MZ676530.1, MZ676531.1, MZ676532.1, MZ676535.1, MZ676536.1, MZ676537.1, MZ676538.1, MZ676540.1, MZ676541.1, MZ676542.1, MZ676544.1, MZ676545.1, MZ676547.1, MZ676548.1, MZ676549.1, MZ676551.1, MZ676552.1, MZ676553.1, MZ676554.1, MZ676555.1, MZ676556.1, MZ676557.1, MZ676558.1, MZ676560.1, MZ681576.1, MZ681577.1, MZ681578.1, MZ681579.1, MZ681580.1, MZ681581.1, MZ681582.1, MZ681583.1, MZ681584.1, MZ681585.1, MZ681586.1, MZ681587.1, MZ681588.1, MZ681589.1, MZ681591.1, MZ681596.1, MZ681597.1, MZ681598.1, MZ681599.1, MZ681600.1, MZ681601.1, MZ681603.1, MZ681606.1, MZ681609.1, MZ681611.1, MZ681612.1, MZ681613.1, MZ681614.1, MZ681615.1, MZ681616.1, MZ681617.1, MZ681618.1, MZ681619.1, MZ681620.1, MZ681621.1, MZ681622.1, MZ681623.1, MZ681624.1, MZ681626.1, MZ681628.1, MZ681629.1, MZ681630.1, MZ681631.1, MZ681632.1, MZ681634.1, MZ681635.1, MZ681636.1, MZ681638.1, MZ700233.1, MZ700234.1, MZ700235.1, MZ700239.1, MZ700240.1, MZ700241.1, MZ700243.1, MZ700244.1, MZ700245.1, MZ700246.1, MZ700247.1, MZ700248.1, MZ700249.1, MZ700250.1, MZ700251.1, MZ700252.1, MZ700253.1, MZ700255.1, MZ700256.1, MZ700257.1, MZ700258.1, MZ700259.1, MZ700260.1, MZ700261.1, MZ700262.1, MZ700263.1, MZ700264.1, MZ700265.1, MZ700266.1, MZ700267.1, MZ700268.1, MZ700269.1, MZ700270.1, MZ700273.1, MZ700274.1, MZ700275.1, MZ700276.1, MZ700277.1, MZ700278.1, MZ700279.1, MZ700280.1, MZ700282.1, MZ700284.1, MZ700287.1, MZ700288.1, MZ700289.1, MZ700290.1, MZ700291.1, MZ700292.1, MZ700293.1, MZ700295.1, MZ700296.1, MZ700297.1, MZ700299.1, MZ700302.1, MZ700303.1, MZ700304.1, MZ700305.1, MZ700306.1, MZ700307.1, MZ700308.1, MZ700309.1, MZ700310.1, MZ700311.1, MZ700312.1, MZ700313.1, MZ700314.1, MZ700316.1, MZ700317.1, MZ700318.1, MZ700319.1, MZ700320.1, MZ700512.1, MZ700513.1, MZ700514.1, MZ700515.1, MZ700516.1, MZ700517.1, MZ700518.1, MZ700519.1, MZ700520.1, MZ700521.1, MZ700522.1, MZ700523.1, MZ700524.1, MZ700525.1, MZ700526.1, MZ700527.1, MZ700528.1, MZ700529.1, MZ700530.1, MZ700531.1, MZ700532.1, MZ700533.1, MZ700534.1, MZ700535.1, MZ700536.1, MZ700537.1, MZ700538.1, MZ700539.1, MZ700540.1, MZ700541.1, MZ700542.1, MZ700543.1, MZ700544.1, MZ700545.1, MZ700546.1, MZ700547.1, MZ700548.1, MZ700549.1, MZ700550.1, MZ700551.1, MZ700552.1, MZ700553.1, MZ700554.1, MZ700555.1, MZ700556.1, MZ700557.1, MZ700558.1, MZ700559.1, MZ700560.1, MZ700561.1, MZ700562.1, MZ700563.1, MZ700564.1, MZ711000.1, MZ711001.1, MZ711002.1, MZ711003.1, MZ711004.1, MZ711005.1, MZ711006.1, MZ711007.1, MZ711008.1, MZ711009.1, MZ711010.1, MZ711011.1, MZ711012.1, MZ711013.1, MZ711014.1, MZ711015.1, MZ711016.1, MZ711017.1, MZ711018.1, MZ711019.1, MZ711020.1, MZ711022.1, MZ711023.1, MZ711024.1, MZ711025.1, MZ711026.1, MZ711027.1, MZ711029.1, MZ711030.1, MZ711031.1, MZ711032.1, MZ711033.1, MZ711034.1, MZ711035.1, MZ711036.1, MZ711037.1, MZ711038.1, MZ711039.1, MZ711040.1, MZ711041.1, MZ711042.1, MZ711043.1, MZ711044.1, MZ711045.1, MZ711046.1, MZ711049.1, MZ711051.1, MZ711052.1, MZ711053.1, MZ711054.1, MZ711055.1, MZ711057.1, MZ711059.1, MZ711060.1, MZ711061.1, MZ711062.1, MZ711063.1, MZ711064.1, MZ711068.1, MZ711070.1, MZ711071.1, MZ711072.1, MZ711073.1, MZ711075.1, MZ711080.1, MZ711082.1, MZ711083.1, MZ711084.1, MZ711085.1, MZ711086.1, MZ711087.1, MZ713714.1, MZ713715.1, MZ713716.1, MZ713717.1, MZ713719.1, MZ713720.1, MZ713721.1, MZ713722.1, MZ713724.1, MZ713725.1, MZ713726.1, MZ713728.1, MZ713729.1, MZ713730.1, MZ713731.1, MZ713732.1, MZ713733.1, MZ713734.1, MZ713735.1, MZ713736.1, MZ713737.1, MZ713738.1, MZ713739.1, MZ713740.1, MZ713742.1, MZ713743.1, MZ713744.1, MZ713745.1, MZ713746.1, MZ713747.1, MZ713748.1, MZ713749.1, MZ713750.1, MZ713751.1, MZ713752.1, MZ713753.1, MZ713755.1, MZ713756.1, MZ713757.1, MZ713758.1, MZ713760.1, MZ713761.1, MZ713762.1, MZ713763.1, MZ713769.1, MZ713772.1, MZ713773.1, MZ713774.1, MZ713775.1, MZ713778.1, MZ713779.1, MZ713780.1, MZ713781.1, MZ713782.1, MZ713783.1, MZ713785.1, MZ713786.1, MZ713787.1, MZ713788.1, MZ713789.1, MZ713790.1, MZ713791.1, MZ713792.1, MZ713793.1, MZ713794.1, MZ713795.1, MZ713796.1, MZ713797.1, MZ713798.1, MZ713799.1, MZ713801.1, MZ713802.1, MZ713804.1, MZ713805.1, MZ733297.1, MZ733298.1, MZ733299.1, MZ733300.1, MZ733301.1, MZ733302.1, MZ733303.1, MZ733304.1, MZ733305.1, MZ733306.1, MZ733307.1, MZ733308.1, MZ733309.1, MZ733310.1, MZ733311.1, MZ733312.1, MZ733313.1, MZ733314.1, MZ733315.1, MZ733316.1, MZ733317.1, MZ733318.1, MZ733319.1, MZ733321.1, MZ733322.1, MZ733323.1, MZ733324.1, MZ733325.1, MZ733326.1, MZ733328.1, MZ733329.1, MZ733330.1, MZ733331.1, MZ733332.1, MZ733333.1, MZ733334.1, MZ733335.1, MZ733336.1, MZ733337.1, MZ733338.1, MZ733339.1, MZ733341.1, MZ733342.1, MZ733343.1, MZ733344.1, MZ733345.1, MZ733346.1, MZ733347.1, MZ733348.1, MZ733349.1, MZ733351.1, MZ733352.1, MZ733353.1, MZ733356.1, MZ733358.1, MZ733359.1, MZ733361.1, MZ733362.1, MZ733364.1, MZ733365.1, MZ733367.1, MZ733369.1, MZ733370.1, MZ733371.1, MZ733372.1, MZ733373.1, MZ733375.1, MZ733376.1, MZ733377.1, MZ733378.1, MZ733379.1, MZ733380.1, MZ733381.1, MZ733383.1, MZ733384.1, MZ733385.1, MZ733387.1, MZ753818.1, MZ753819.1, MZ753820.1, MZ753822.1, MZ753823.1, MZ753824.1, MZ753825.1, MZ753826.1, MZ753827.1, MZ753828.1, MZ753829.1, MZ753830.1, MZ753831.1, MZ753833.1, MZ753834.1, MZ753835.1, MZ753836.1, MZ753837.1, MZ753838.1, MZ753839.1, MZ753840.1, MZ753841.1, MZ753842.1, MZ753843.1, MZ753844.1, MZ753845.1, MZ753846.1, MZ753847.1, MZ753848.1, MZ753849.1, MZ753850.1, MZ753852.1, MZ753853.1, MZ753854.1, MZ753855.1, MZ753856.1, MZ753857.1, MZ753858.1, MZ753859.1, MZ753861.1, MZ753862.1, MZ753863.1, MZ753864.1, MZ753865.1, MZ753866.1, MZ753867.1, MZ753868.1, MZ753869.1, MZ753870.1, MZ753871.1, MZ753872.1, MZ753874.1, MZ753877.1, MZ753878.1, MZ753879.1, MZ753880.1, MZ753881.1, MZ753883.1, MZ753884.1, MZ753885.1, MZ753886.1, MZ753887.1, MZ753888.1, MZ753890.1, MZ753891.1, MZ753893.1, MZ753894.1, MZ753896.1, MZ753897.1, MZ753898.1, MZ753900.1, MZ753902.1, MZ754088.1, MZ754089.1, MZ754090.1, MZ754091.1, MZ754092.1, MZ754093.1, MZ754094.1, MZ754095.1, MZ754096.1, MZ754097.1, MZ754098.1, MZ754099.1, MZ754100.1, MZ754102.1, MZ754104.1, MZ754106.1, MZ754108.1, MZ754109.1, MZ754110.1, MZ754111.1, MZ754112.1, MZ754113.1, MZ754114.1, MZ754115.1, MZ754116.1, MZ754117.1, MZ754118.1, MZ754119.1, MZ754121.1, MZ754122.1, MZ754123.1, MZ754125.1, MZ754126.1, MZ754127.1, MZ754128.1, MZ754129.1, MZ754130.1, MZ754131.1, MZ754132.1, MZ754133.1, MZ754134.1, MZ754135.1, MZ754136.1, MZ754139.1, MZ754145.1, MZ754146.1, MZ754147.1, MZ754148.1, MZ754149.1, MZ754150.1, MZ754152.1, MZ754153.1, MZ754155.1, MZ754156.1, MZ754157.1, MZ754158.1, MZ754159.1, MZ754160.1, MZ754161.1, MZ758804.1, MZ758805.1, MZ758806.1, MZ758807.1, MZ758808.1, MZ758810.1, MZ758811.1, MZ758812.1, MZ758813.1, MZ758814.1, MZ758816.1, MZ758817.1, MZ758818.1, MZ758819.1, MZ758820.1, MZ758821.1, MZ758822.1, MZ758824.1, MZ758826.1, MZ758827.1, MZ758830.1, MZ758831.1, MZ758833.1, MZ758836.1, MZ758837.1, MZ758838.1, MZ758839.1, MZ758840.1, MZ758841.1, MZ758842.1, MZ758844.1, MZ758845.1, MZ758846.1, MZ758847.1, MZ758848.1, MZ758849.1, MZ758850.1, MZ758851.1, MZ758852.1, MZ758853.1, MZ758854.1, MZ758855.1, MZ758856.1, MZ758857.1, MZ758858.1, MZ758860.1, MZ758861.1, MZ758862.1, MZ758863.1, MZ758864.1, MZ758865.1, MZ758866.1, MZ758868.1, MZ758869.1, MZ758870.1, MZ758871.1, MZ758872.1, MZ758873.1, MZ758874.1, MZ758875.1, MZ758876.1, MZ758877.1, MZ758878.1, MZ758879.1, MZ758880.1, MZ758881.1, MZ758882.1, MZ758883.1, MZ758884.1, MZ758885.1, MZ758886.1, MZ782185.1, MZ782187.1, MZ782189.1, MZ782190.1, MZ782191.1, MZ782192.1, MZ782193.1, MZ782194.1, MZ782196.1, MZ782197.1, MZ782198.1, MZ782199.1, MZ782200.1, MZ782201.1, MZ782203.1, MZ782204.1, MZ782205.1, MZ782206.1, MZ782208.1, MZ782209.1, MZ782210.1, MZ782211.1, MZ782214.1, MZ782215.1, MZ782216.1, MZ782219.1, MZ782220.1, MZ782221.1, MZ782222.1, MZ782223.1, MZ782224.1, MZ782225.1, MZ782228.1, MZ782229.1, MZ782230.1, MZ782232.1, MZ782234.1, MZ782235.1, MZ782236.1, MZ782237.1, MZ782238.1, MZ782241.1, MZ782242.1, MZ782243.1, MZ782244.1, MZ782245.1, MZ782246.1, MZ782247.1, MZ782248.1, MZ782249.1, MZ782250.1, MZ782251.1, MZ782252.1, MZ782253.1, MZ782255.1, MZ782256.1, MZ782257.1, MZ782258.1, MZ782260.1, MZ782261.1, MZ782262.1, MZ782263.1, MZ782264.1, MZ782265.1, MZ782267.1, MZ782268.1, MZ782269.1, MZ782270.1, MZ782271.1, MZ782272.1, MZ782274.1, MZ782275.1, MZ782276.1, MZ782278.1, MZ782279.1, MZ782281.1, MZ782282.1, MZ782284.1, MZ782286.1, MZ782287.1, MZ782288.1, MZ782289.1, MZ782290.1, MZ782291.1, MZ782293.1, MZ782294.1, MZ782295.1, MZ782296.1, MZ782297.1, MZ782298.1, MZ782299.1, MZ782300.1, MZ782301.1, MZ782302.1, MZ782303.1, MZ782304.1, MZ782305.1, MZ782306.1, MZ782307.1, MZ782308.1, MZ782309.1, MZ782310.1, MZ782311.1, MZ782312.1, MZ782313.1, MZ782314.1, MZ782315.1, MZ782316.1, MZ782317.1, MZ782318.1, MZ782319.1, MZ782320.1, MZ782322.1, MZ782323.1, MZ782324.1, MZ782325.1, MZ782326.1, MZ782327.1, MZ782328.1, MZ782329.1, MZ782331.1, MZ782332.1, MZ782333.1, MZ782334.1, MZ782335.1, MZ782336.1, MZ782337.1, MZ782338.1, MZ782339.1, MZ782340.1, MZ782341.1, MZ782342.1, MZ782343.1, MZ782345.1, MZ782346.1, MZ782347.1, MZ782348.1, MZ782349.1, MZ782350.1, MZ782351.1, MZ782352.1, MZ782353.1, MZ782354.1, MZ782355.1, MZ782356.1, MZ782357.1, MZ782358.1, MZ782359.1, MZ782360.1, MZ782361.1, MZ782362.1, MZ782363.1, MZ782365.1, MZ782366.1, MZ782367.1, MZ783088.1, MZ783089.1, MZ783090.1, MZ783091.1, MZ783092.1, MZ783093.1, MZ783094.1, MZ783095.1, MZ783096.1, MZ783098.1, MZ783100.1, MZ783101.1, MZ783102.1, MZ783103.1, MZ783105.1, MZ783106.1, MZ783107.1, MZ783108.1, MZ783110.1, MZ783111.1, MZ783112.1, MZ783113.1, MZ783114.1, MZ783115.1, MZ783116.1, MZ783117.1, MZ783118.1, MZ783119.1, MZ783120.1, MZ783121.1, MZ783122.1, MZ783123.1, MZ783124.1, MZ783125.1, MZ783126.1, MZ783127.1, MZ783130.1, MZ783131.1, MZ783132.1, MZ783133.1, MZ783134.1, MZ783135.1, MZ783136.1, MZ783137.1, MZ783138.1, MZ783139.1, MZ783141.1, MZ783142.1, MZ783143.1, MZ783145.1, MZ783146.1, MZ783147.1, MZ783148.1, MZ783149.1, MZ783151.1, MZ783152.1, MZ783153.1, MZ783156.1, MZ783157.1, MZ783158.1, MZ783159.1, MZ783160.1, MZ783161.1, MZ783163.1, MZ783164.1, MZ783166.1, MZ783167.1, MZ816266.1, MZ816267.1, MZ816269.1, MZ816271.1, MZ816272.1, MZ816273.1, MZ816274.1, MZ816275.1, MZ816276.1, MZ816278.1, MZ816279.1, MZ816280.1, MZ816281.1, MZ816282.1, MZ816283.1, MZ816284.1, MZ816285.1, MZ816286.1, MZ816287.1, MZ816288.1, MZ816289.1, MZ816290.1, MZ816292.1, MZ816293.1, MZ816294.1, MZ816295.1, MZ816296.1, MZ816297.1, MZ816298.1, MZ816300.1, MZ816301.1, MZ816303.1, MZ816304.1, MZ816305.1, MZ816306.1, MZ816307.1, MZ816308.1, MZ816309.1, MZ816310.1, MZ816311.1, MZ816312.1, MZ816313.1, MZ816314.1, MZ816315.1, MZ816316.1, MZ816318.1, MZ816319.1, MZ816320.1, MZ816321.1, MZ816322.1, MZ816324.1, MZ816325.1, MZ816327.1, MZ816328.1, MZ816330.1, MZ816331.1, MZ816332.1, MZ816333.1, MZ816337.1, MZ816338.1, MZ816355.1, MZ816356.1, MZ816357.1, MZ816358.1, MZ816359.1, MZ816360.1, MZ816361.1, MZ816362.1, MZ816363.1, MZ816364.1, MZ816365.1, MZ816366.1, MZ816367.1, MZ816368.1, MZ816369.1, MZ816370.1, MZ816371.1, MZ816372.1, MZ816374.1, MZ816375.1, MZ816376.1, MZ816378.1, MZ816379.1, MZ816380.1, MZ816381.1, MZ816382.1, MZ816383.1, MZ816384.1, MZ816385.1, MZ816388.1, MZ816389.1, MZ816391.1, MZ816392.1, MZ816393.1, MZ816394.1, MZ816395.1, MZ816396.1, MZ816398.1, MZ816399.1, MZ816400.1, MZ816401.1, MZ816402.1, MZ816403.1, MZ816404.1, MZ816405.1, MZ816406.1, MZ816407.1, MZ816408.1, MZ816409.1, MZ816410.1, MZ816411.1, MZ816412.1, MZ816413.1, MZ816416.1, MZ816417.1, MZ816418.1, MZ816419.1, MZ816420.1, MZ816421.1, MZ816422.1, MZ816426.1, MZ821159.1, MZ821160.1, MZ821161.1, MZ821164.1, MZ821165.1, MZ821168.1, MZ821169.1, MZ821172.1, MZ821173.1, MZ821175.1, MZ821178.1, MZ821179.1, MZ821181.1, MZ821183.1, MZ821184.1, MZ821185.1, MZ821186.1, MZ821187.1, MZ821188.1, MZ821190.1, MZ821191.1, MZ821192.1, MZ821193.1, MZ821194.1, MZ821195.1, MZ821196.1, MZ821197.1, MZ821199.1, MZ821200.1, MZ821202.1, MZ821203.1, MZ821204.1, MZ821205.1, MZ821206.1, MZ821670.1, MZ821671.1, MZ821672.1, MZ821677.1, MZ821678.1, MZ821679.1, MZ821680.1, MZ821682.1, MZ821683.1, MZ821684.1, MZ821685.1, MZ821687.1, MZ821688.1, MZ821689.1, MZ821691.1, MZ821692.1, MZ821693.1, MZ821695.1, MZ821696.1, MZ821697.1, MZ821699.1, MZ821700.1, MZ821701.1, MZ821703.1, MZ821704.1, MZ821706.1, MZ821708.1, MZ821710.1, MZ821711.1, MZ821712.1, MZ821713.1, MZ821714.1, MZ821715.1, MZ821716.1, MZ821717.1, MZ821720.1, MZ821722.1, MZ821723.1, MZ821724.1, MZ821725.1, MZ821726.1, MZ821727.1, MZ821729.1, MZ821730.1, MZ821731.1, MZ821732.1, MZ821733.1, MZ821736.1, MZ821738.1, MZ821740.1, MZ821744.1, MZ821745.1, MZ821746.1, MZ821747.1, MZ821748.1, MZ821750.1, MZ821751.1, MZ821752.1, MZ821753.1, MZ821754.1, MZ821755.1, MZ821756.1, MZ821757.1, MZ821758.1, MZ821759.1, MZ821760.1, MZ821761.1, MZ825348.1, MZ825349.1, MZ825350.1, MZ825351.1, MZ825353.1, MZ825354.1, MZ825355.1, MZ825356.1, MZ825357.1, MZ825358.1, MZ825359.1, MZ825360.1, MZ825361.1, MZ825362.1, MZ825364.1, MZ825365.1, MZ825366.1, MZ825367.1, MZ825368.1, MZ825369.1, MZ825370.1, MZ825371.1, MZ825373.1, MZ825374.1, MZ825376.1, MZ825377.1, MZ825378.1, MZ825380.1, MZ825381.1, MZ825382.1, MZ825383.1, MZ825384.1, MZ825385.1, MZ825386.1, MZ825387.1, MZ825389.1, MZ825390.1, MZ825391.1, MZ825392.1, MZ825393.1, MZ825394.1, MZ825395.1, MZ825396.1, MZ825401.1, MZ825402.1, MZ825403.1, MZ825405.1, MZ825406.1, MZ825407.1, MZ825408.1, MZ825410.1, MZ825411.1, MZ825412.1, MZ825413.1, MZ825414.1, MZ825415.1, MZ825416.1, MZ825417.1, MZ825418.1, MZ825420.1, MZ825421.1, MZ825423.1, MZ825425.1, MZ825426.1, MZ825427.1, MZ825428.1, MZ825429.1, MZ825430.1, MZ825431.1, MZ825432.1, MZ825434.1, MZ827095.1, MZ827096.1, MZ827097.1, MZ827098.1, MZ827099.1, MZ827100.1, MZ827101.1, MZ827102.1, MZ827103.1, MZ827104.1, MZ827105.1, MZ827106.1, MZ827107.1, MZ827108.1, MZ827109.1, MZ827110.1, MZ827111.1, MZ827112.1, MZ827113.1, MZ827114.1, MZ827115.1, MZ827116.1, MZ827118.1, MZ827120.1, MZ827123.1, MZ827124.1, MZ827125.1, MZ827126.1, MZ827127.1, MZ827128.1, MZ827129.1, MZ827130.1, MZ827132.1, MZ827133.1, MZ827134.1, MZ827135.1, MZ827136.1, MZ827137.1, MZ827138.1, MZ827139.1, MZ827140.1, MZ827141.1, MZ827142.1, MZ827143.1, MZ827144.1, MZ827148.1, MZ827150.1, MZ827151.1, MZ827152.1, MZ827153.1, MZ827154.1, MZ827155.1, MZ827156.1, MZ827157.1, MZ827158.1, MZ827159.1, MZ827160.1, MZ827161.1, MZ827162.1, MZ827163.1, MZ827164.1, MZ827165.1, MZ827166.1, MZ891704.1, MZ891705.1, MZ891706.1, MZ891707.1, MZ891708.1, MZ891709.1, MZ891711.1, MZ891712.1, MZ891713.1, MZ891714.1, MZ891715.1, MZ891716.1, MZ891719.1, MZ891721.1, MZ891722.1, MZ891723.1, MZ891724.1, MZ891725.1, MZ891728.1, MZ891730.1, MZ891731.1, MZ891732.1, MZ891733.1, MZ891734.1, MZ891736.1, MZ891737.1, MZ891739.1, MZ891740.1, MZ891741.1, MZ891742.1, MZ891743.1, MZ891744.1, MZ891745.1, MZ891747.1, MZ891748.1, MZ891749.1, MZ891751.1, MZ891752.1, MZ891753.1, MZ891754.1, MZ891756.1, MZ891757.1, MZ891758.1, MZ891759.1, MZ891760.1, MZ891761.1, MZ891762.1, MZ891763.1, MZ891765.1, MZ891766.1, MZ891767.1, MZ891768.1, MZ891769.1, MZ891770.1, MZ891771.1, MZ891772.1, MZ891773.1, MZ891774.1, MZ891775.1, MZ891777.1, MZ891778.1, MZ891780.1, MZ891781.1, MZ891782.1, MZ891783.1, MZ891784.1, MZ891785.1, MZ891786.1, MZ891787.1, MZ891788.1, MZ891789.1, MZ891792.1, MZ891793.1, MZ891794.1, MZ891795.1, MZ891796.1, MZ891798.1, MZ891801.1, MZ891802.1, MZ891803.1, MZ891804.1, MZ891806.1, MZ891809.1, MZ891810.1, MZ891811.1, MZ891812.1, MZ891813.1, MZ891814.1, MZ891815.1, MZ891816.1, MZ891817.1, MZ891819.1, MZ891821.1, MZ891822.1, MZ891823.1, MZ891824.1, MZ891825.1, MZ891826.1, MZ891827.1, MZ891829.1, MZ891830.1, MZ891831.1, MZ891832.1, MZ891833.1, MZ891834.1, MZ891835.1, MZ891836.1, MZ891837.1, MZ891838.1, MZ891839.1, MZ891840.1, MZ891841.1, MZ891843.1, MZ891844.1, MZ891845.1, MZ891846.1, MZ891847.1, MZ891848.1, MZ891849.1, MZ891850.1, MZ891854.1, MZ891855.1, MZ891856.1, MZ891859.1, MZ891860.1, MZ891862.1, MZ891863.1, MZ891864.1, MZ891865.1, MZ891866.1, MZ891867.1, MZ891868.1, MZ891869.1, MZ891870.1, MZ891871.1, MZ891872.1, MZ891873.1, MZ891874.1, MZ891875.1, MZ891876.1, MZ891878.1, MZ891879.1, MZ891881.1, MZ891882.1, MZ891883.1, MZ891884.1, MZ891885.1, MZ891886.1, MZ891887.1, MZ891888.1, MZ891889.1, MZ891893.1, MZ891894.1, MZ891895.1, MZ891896.1, MZ891897.1, MZ891898.1, MZ891899.1, MZ891900.1, MZ891901.1, MZ891902.1, MZ891903.1, MZ891904.1, MZ891905.1, MZ891906.1, MZ891907.1, MZ891908.1, MZ891909.1, MZ891910.1, MZ891911.1, MZ891912.1, MZ891914.1, MZ891915.1, MZ891916.1, MZ891917.1, MZ891918.1, MZ891919.1, MZ891920.1, MZ891921.1, MZ891923.1, MZ891924.1, MZ891925.1, MZ891928.1, MZ891929.1, MZ891930.1, MZ891932.1, MZ891933.1, MZ891934.1, MZ891935.1, MZ891936.1, MZ891937.1, MZ891938.1, MZ891939.1, MZ891940.1, MZ891941.1, MZ891942.1, MZ891943.1, MZ891945.1, MZ891946.1, MZ891947.1, MZ891948.1, MZ891949.1, MZ891950.1, MZ891951.1, MZ891952.1, MZ891953.1, MZ891954.1, MZ891955.1, MZ891956.1, MZ891957.1, MZ891958.1, MZ891959.1, MZ891960.1, MZ891961.1, MZ891962.1, MZ891963.1, MZ891964.1, MZ891965.1, MZ891966.1, MZ891967.1, MZ891969.1, MZ891970.1, MZ891971.1, MZ891972.1, MZ891973.1, MZ891974.1, MZ891976.1, MZ891977.1, MZ891979.1, MZ891980.1, MZ891981.1, MZ891984.1, MZ891986.1, MZ891987.1, MZ895804.1, MZ895805.1, MZ895806.1, MZ895807.1, MZ895808.1, MZ895809.1, MZ895810.1, MZ895811.1, MZ895812.1, MZ895813.1, MZ895814.1, MZ895815.1, MZ895816.1, MZ895819.1, MZ895820.1, MZ895822.1, MZ895823.1, MZ895825.1, MZ895826.1, MZ895827.1, MZ895829.1, MZ895831.1, MZ895832.1, MZ895833.1, MZ895835.1, MZ895836.1, MZ895837.1, MZ895838.1, MZ895839.1, MZ895840.1, MZ895841.1, MZ895842.1, MZ895843.1, MZ895844.1, MZ895845.1, MZ895846.1, MZ895847.1, MZ895848.1, MZ895850.1, MZ895851.1, MZ895852.1, MZ895853.1, MZ895854.1, MZ895855.1, MZ895856.1, MZ895858.1, MZ895859.1, MZ895860.1, MZ895861.1, MZ895862.1, MZ895863.1, MZ895864.1, MZ895865.1, MZ895868.1, MZ895871.1, MZ895872.1, MZ895873.1, MZ895874.1, MZ895875.1, MZ895876.1, MZ958238.1, MZ958239.1, MZ958240.1, MZ958241.1, MZ958242.1, MZ958243.1, MZ958244.1, MZ958245.1, MZ958246.1, MZ958247.1, MZ958248.1, MZ958249.1, MZ958250.1, MZ958252.1, MZ958253.1, MZ958255.1, MZ958256.1, MZ958257.1, MZ958258.1, MZ958259.1, MZ958260.1, MZ958261.1, MZ958263.1, MZ958264.1, MZ958265.1, MZ958266.1, MZ958267.1, MZ958268.1, MZ958269.1, MZ958271.1, MZ958272.1, MZ958273.1, MZ958274.1, MZ958275.1, MZ958276.1, MZ958277.1, MZ958278.1, MZ958279.1, MZ958280.1, MZ958281.1, MZ958282.1, MZ958283.1, MZ958284.1, MZ958285.1, MZ958286.1, MZ958287.1, MZ958288.1, MZ958289.1, MZ958290.1, MZ958291.1, MZ958292.1, MZ958293.1, MZ958296.1, MZ958297.1, MZ958298.1, MZ958299.1, MZ958300.1, MZ958301.1, MZ958302.1, MZ958303.1, MZ958304.1, MZ958305.1, MZ958306.1, MZ958307.1, MZ958308.1, MZ958309.1, MZ958310.1, MZ958311.1, MZ958312.1, MZ958313.1, MZ958314.1, MZ958315.1, MZ958316.1, MZ958317.1, MZ958318.1, MZ958319.1, MZ958320.1, MZ958321.1, MZ958322.1, MZ958323.1, MZ958324.1, MZ958326.1, MZ958327.1, MZ958328.1, MZ958329.1, MZ958330.1, MZ958331.1, MZ958333.1, MZ958334.1, MZ958335.1, MZ958336.1, MZ958337.1, MZ958338.1, MZ958339.1, MZ958340.1, MZ958341.1, MZ958342.1, MZ958343.1, MZ958344.1, MZ958345.1, MZ958346.1, MZ958347.1, MZ958348.1, MZ958349.1, MZ958350.1, MZ958351.1, MZ958352.1, MZ958353.1, MZ958354.1, MZ958355.1, MZ958356.1, MZ958357.1, MZ958358.1, MZ958359.1, MZ958360.1, MZ958361.1, MZ958364.1, MZ958365.1, MZ958366.1, MZ958367.1, MZ958368.1, MZ958369.1, MZ958370.1, MZ958371.1, MZ958372.1, MZ958373.1, MZ958374.1, MZ958375.1, MZ958376.1, MZ958377.1, MZ958378.1, MZ958380.1, MZ958382.1, MZ958383.1, MZ958384.1, MZ958385.1, MZ958386.1, MZ958387.1, MZ958388.1, MZ958389.1, MZ958390.1, MZ958392.1, MZ958394.1, MZ958395.1, MZ958397.1, MZ958399.1, MZ958400.1, MZ958401.1, MZ958402.1, MZ958403.1, MZ958404.1, MZ958405.1, MZ958406.1, MZ958407.1, MZ958408.1, MZ958409.1, MZ958410.1, OK019013.1, OK019014.1, OK019015.1, OK019016.1, OK019017.1, OK019018.1, OK019019.1, OK019020.1, OK019021.1, OK019022.1, OK019023.1, OK019024.1, OK019025.1, OK019026.1, OK019027.1, OK019028.1, OK019029.1, OK019030.1, OK019031.1, OK019032.1, OK019033.1, OK019034.1, OK019035.1, OK019036.1, OK019037.1, OK019038.1, OK019039.1, OK019040.1, OK019041.1, OK019042.1, OK019043.1, OK019045.1, OK019046.1, OK019047.1, OK019048.1, OK019049.1, OK019050.1, OK019051.1, OK019052.1, OK019054.1, OK019055.1, OK019056.1, OK019057.1, OK019058.1, OK019059.1, OK019060.1, OK019061.1, OK019062.1, OK019063.1, OK019066.1, OK019067.1, OK019069.1, OK019070.1, OK019071.1, OK019072.1, OK019073.1, OK019074.1, OK019075.1, OK019076.1, OK019079.1, OK019080.1, OK019081.1, OK019082.1, OK019083.1, OK019084.1, OK019085.1, OK019087.1, OK019088.1, OK019089.1, OK019102.1, OK019104.1, OK019105.1, OK019106.1, OK019109.1, OK019110.1, OK019111.1, OK019112.1, OK019113.1, OK019116.1, OK019117.1, OK019118.1, OK019119.1, OK019120.1, OK019121.1, OK019123.1, OK019124.1, OK019126.1, OK019127.1, OK019128.1, OK019129.1, OK019130.1, OK019131.1, OK019132.1, OK019133.1, OK019134.1, OK019135.1, OK019136.1, OK019137.1, OK019138.1, OK019139.1, OK019140.1, OK019141.1, OK019142.1, OK019143.1, OK019144.1, OK019145.1, OK019146.1, OK019147.1, OK019148.1, OK019149.1, OK019150.1, OK019153.1, OK019154.1, OK019156.1, OK019157.1, OK019159.1, OK019160.1, OK019162.1, OK019163.1, OK019164.1, OK019165.1, OK019166.1, OK019169.1, OK019170.1, OK019171.1, OK019172.1, OK019173.1, OK019174.1, OK019175.1, OK019176.1, OK019177.1, OK019178.1, OK019179.1, OK019180.1, OK019181.1, OK019182.1, OK019183.1, OK019184.1, OK019185.1, OK019186.1, OK019187.1, OK019189.1, OK019190.1, OK019192.1, OK019193.1, OK019194.1, OK019195.1, OK019196.1, OK019197.1, OK019198.1, OK019200.1, OK019201.1, OK019202.1, OK019203.1, OK019204.1, OK019205.1, OK019206.1, OK019207.1, OK019209.1, OK019210.1, OK019211.1, OK019214.1, OK019215.1, OK019216.1, OK019217.1, OK019219.1, OK019220.1, OK019222.1, OK019224.1, OK019225.1, OK019226.1, OK019227.1, OK019228.1, OK019231.1, OK019232.1, OK019233.1, OK019234.1, OK019235.1, OK019236.1, OK019237.1, OK019238.1, OK019239.1, OK019240.1, OK019241.1, OK019243.1, OK019244.1, OK019245.1, OK019246.1, OK019247.1, OK019248.1, OK019249.1, OK019250.1, OK019251.1, OK019252.1, OK019340.1, OK019341.1, OK019342.1, OK019344.1, OK019345.1, OK019346.1, OK019347.1, OK019349.1, OK019350.1, OK019351.1, OK019352.1, OK019353.1, OK019354.1, OK019355.1, OK019356.1, OK019357.1, OK019358.1, OK019359.1, OK019360.1, OK019361.1, OK019364.1, OK019365.1, OK019366.1, OK019367.1, OK019369.1, OK019370.1, OK019371.1, OK019372.1, OK019373.1, OK019375.1, OK019376.1, OK019377.1, OK019378.1, OK019379.1, OK019380.1, OK019381.1, OK019382.1, OK019384.1, OK019386.1, OK019387.1, OK019388.1, OK019389.1, OK019390.1, OK019391.1, OK019392.1, OK019393.1, OK019394.1, OK019395.1, OK019396.1, OK019397.1, OK019399.1, OK019400.1, OK019401.1, OK019402.1, OK019403.1, OK019404.1, OK019405.1, OK019406.1, OK019407.1, OK019408.1, OK033162.1, OK033163.1, OK033164.1, OK033165.1, OK033166.1, OK033167.1, OK033168.1, OK033169.1, OK033170.1, OK033171.1, OK033172.1, OK033173.1, OK033175.1, OK033176.1, OK033177.1, OK033178.1, OK033179.1, OK033180.1, OK033181.1, OK033182.1, OK033183.1, OK033184.1, OK033185.1, OK033186.1, OK033187.1, OK033188.1, OK033189.1, OK033192.1, OK033193.1, OK033194.1, OK033195.1, OK033197.1, OK033199.1, OK033200.1, OK033201.1, OK033202.1, OK033203.1, OK033204.1, OK033205.1, OK033206.1, OK033207.1, OK033208.1, OK033209.1, OK033211.1, OK033212.1, OK033213.1, OK033214.1, OK033215.1, OK033217.1, OK033218.1, OK033219.1, OK033220.1, OK033221.1, OK033222.1, OK033223.1, OK033224.1, OK033225.1, OK033226.1, OK033227.1, OK033228.1, OK033229.1, OK033230.1, OK033231.1, OK033232.1, OK033233.1, OK033273.1, OK033274.1, OK033275.1, OK033276.1, OK033277.1, OK033278.1, OK033279.1, OK033280.1, OK033281.1, OK033282.1, OK033283.1, OK033284.1, OK033285.1, OK033286.1, OK033287.1, OK033290.1, OK033291.1, OK033292.1, OK033294.1, OK033295.1, OK033296.1, OK033297.1, OK033298.1, OK033299.1, OK033300.1, OK033301.1, OK033302.1, OK033304.1, OK033306.1, OK033307.1, OK033308.1, OK033310.1, OK033311.1, OK033312.1, OK033313.1, OK033314.1, OK033315.1, OK033316.1, OK033317.1, OK033318.1, OK033319.1, OK033322.1, OK033323.1, OK033326.1, OK033328.1, OK033329.1, OK033330.1, OK033332.1, OK033333.1, OK033334.1, OK033335.1, OK033336.1, OK033337.1, OK033338.1, OK033340.1, OK033343.1, OK033344.1, OK033346.1, OK033347.1, OK033348.1, OK033349.1, OK033350.1, OK033351.1, OK033352.1, OK033354.1, OK033355.1, OK033356.1, OK033357.1, OK033358.1, OK033706.1, OK033707.1, OK033708.1, OK033709.1, OK033711.1, OK033712.1, OK033713.1, OK033714.1, OK033715.1, OK033716.1, OK033718.1, OK033719.1, OK033721.1, OK033723.1, OK033724.1, OK033726.1, OK033727.1, OK033728.1, OK033729.1, OK033730.1, OK033732.1, OK033734.1, OK033736.1, OK033737.1, OK033738.1, OK033739.1, OK033740.1, OK033741.1, OK033742.1, OK033743.1, OK033744.1, OK033745.1, OK033746.1, OK033747.1, OK033748.1, OK033749.1, OK033750.1, OK033751.1, OK033752.1, OK033754.1, OK033755.1, OK033756.1, OK033757.1, OK033758.1, OK033759.1, OK033760.1, OK033761.1, OK033762.1, OK033763.1, OK033764.1, OK033765.1, OK033766.1, OK033767.1, OK033769.1, OK033770.1, OK033771.1, OK033772.1, OK033773.1, OK033774.1, OK033775.1, OK033776.1, OK033777.1, OK033778.1, OK033779.1, OK033780.1, OK033781.1, OK033782.1, OK033783.1, OK033784.1, OK033785.1, OK033786.1, OK033787.1, OK033788.1, OK033790.1, OK033792.1, OK033793.1, OK033794.1, OK033797.1, OK033798.1, OK033799.1, OK033800.1, OK033801.1, OK033802.1, OK033803.1, OK033804.1, OK033806.1, OK033807.1, OK033808.1, OK033809.1, OK033812.1, OK033814.1, OK033815.1, OK033816.1, OK033818.1, OK033819.1, OK033820.1, OK033821.1, OK033822.1, OK033823.1, OK033824.1, OK033826.1, OK033827.1, OK033828.1, OK033829.1, OK033830.1, OK033831.1, OK033832.1, OK033833.1, OK033834.1, OK033835.1, OK033836.1, OK033837.1, OK033838.1, OK033839.1, OK033840.1, OK033841.1, OK033842.1, OK033843.1, OK033844.1, OK033845.1, OK033847.1, OK033848.1, OK033850.1, OK033851.1, OK033853.1, OK033854.1, OK033855.1, OK033856.1, OK033857.1, OK033859.1, OK033862.1, OK033863.1, OK033864.1, OK061082.1, OK061083.1, OK061084.1, OK061085.1, OK061086.1, OK061087.1, OK061088.1, OK061089.1, OK061090.1, OK061091.1, OK061092.1, OK061093.1, OK061094.1, OK061095.1, OK061096.1, OK061097.1, OK061098.1, OK061099.1, OK061100.1, OK061101.1, OK061102.1, OK061103.1, OK061104.1, OK061105.1, OK061106.1, OK061107.1, OK061108.1, OK061109.1, OK061110.1, OK061112.1, OK061113.1, OK061114.1, OK061115.1, OK061116.1, OK061119.1, OK061120.1, OK061121.1, OK061122.1, OK061123.1, OK061124.1, OK061125.1, OK061126.1, OK061127.1, OK061128.1, OK061129.1, OK061131.1, OK061132.1, OK061133.1, OK061135.1, OK061136.1, OK061137.1, OK061138.1, OK061140.1, OK061141.1, OK061142.1, OK061143.1, OK061144.1, OK061145.1, OK061146.1, OK061147.1, OK061148.1, OK061149.1, OK061150.1, OK061151.1, OK061152.1, OK061153.1, OK061154.1, OK061155.1, OK061156.1, OK061157.1, OK061158.1, OK061159.1, OK061160.1, OK061161.1, OK061162.1, OK061163.1, OK061164.1, OK061165.1, OK061166.1, OK061167.1, OK061168.1, OK061169.1, OK061170.1, OK061171.1, OK064212.1, OK064213.1, OK064214.1, OK064215.1, OK064216.1, OK064217.1, OK064218.1, OK064219.1, OK064220.1, OK064221.1, OK064222.1, OK064223.1, OK064224.1, OK064226.1, OK064227.1, OK064228.1, OK064229.1, OK064230.1, OK064231.1, OK064232.1, OK064233.1, OK064234.1, OK064235.1, OK064236.1, OK064237.1, OK064238.1, OK064239.1, OK064240.1, OK064241.1, OK064242.1, OK064243.1, OK064244.1, OK064245.1, OK064246.1, OK064247.1, OK064248.1, OK064249.1, OK064250.1, OK064251.1, OK064252.1, OK064253.1, OK064254.1, OK064255.1, OK064256.1, OK064257.1, OK064258.1, OK064259.1, OK064260.1, OK064261.1, OK064262.1, OK064263.1, OK064265.1, OK064266.1, OK064267.1, OK064268.1, OK064269.1, OK064270.1, OK064271.1, OK064272.1, OK064273.1, OK064274.1, OK064275.1, OK064276.1, OK064277.1, OK064278.1, OK064279.1, OK064280.1, OK064281.1, OK064282.1, OK064283.1, OK064286.1, OK064287.1, OK064288.1, OK064289.1, OK066050.1, OK066051.1, OK066052.1, OK066053.1, OK066054.1, OK066055.1, OK066056.1, OK066057.1, OK066058.1, OK066059.1, OK066061.1, OK066062.1, OK066063.1, OK066064.1, OK066065.1, OK066066.1, OK066067.1, OK066068.1, OK066069.1, OK066070.1, OK066071.1, OK066072.1, OK066073.1, OK066074.1, OK066075.1, OK066076.1, OK066077.1, OK066079.1, OK066080.1, OK066081.1, OK066082.1, OK066083.1, OK066084.1, OK066085.1, OK066086.1, OK066087.1, OK066088.1, OK066090.1, OK066091.1, OK066092.1, OK066094.1, OK066096.1, OK066097.1, OK066099.1, OK066100.1, OK066101.1, OK066102.1, OK066103.1, OK066104.1, OK066105.1, OK066106.1, OK066107.1, OK066108.1, OK066109.1, OK066111.1, OK066112.1, OK066113.1, OK066114.1, OK066115.1, OK066116.1, OK066117.1, OK066118.1, OK066119.1, OK066120.1, OK066121.1, OK066122.1, OK066123.1, OK066124.1, OK066126.1, OK066128.1, OK066129.1, OK067858.1, OK067859.1, OK067860.1, OK067861.1, OK067863.1, OK067864.1, OK067865.1, OK067866.1, OK067867.1, OK067868.1, OK067869.1, OK067870.1, OK067872.1, OK067873.1, OK067875.1, OK067876.1, OK067877.1, OK067878.1, OK067879.1, OK067880.1, OK067881.1, OK067882.1, OK067883.1, OK067884.1, OK067885.1, OK067888.1, OK067889.1, OK067890.1, OK067891.1, OK067892.1, OK067893.1, OK067894.1, OK067895.1, OK067896.1, OK067897.1, OK067898.1, OK067899.1, OK067900.1, OK067901.1, OK067902.1, OK067903.1, OK067904.1, OK067906.1, OK067908.1, OK067909.1, OK067910.1, OK067911.1, OK067912.1, OK067913.1, OK067914.1, OK067915.1, OK067916.1, OK067917.1, OK067918.1, OK067920.1, OK067921.1, OK067922.1, OK067923.1, OK067924.1, OK067926.1, OK067927.1, OK067928.1, OK067929.1, OK067931.1, OK067932.1, OK067933.1, OK067934.1, OK067935.1, OK067936.1, OK067937.1, OK067938.1, OK067939.1, OK067940.1, OK067941.1, OK067942.1, OK067943.1, OK067944.1, OK081893.1, OK081894.1, OK081895.1, OK081896.1, OK081897.1, OK081898.1, OK081899.1, OK081900.1, OK081901.1, OK081903.1, OK081904.1, OK081905.1, OK081906.1, OK081907.1, OK081908.1, OK081909.1, OK081910.1, OK081911.1, OK081912.1, OK081913.1, OK081914.1, OK081915.1, OK081916.1, OK081917.1, OK081918.1, OK081919.1, OK081920.1, OK081921.1, OK081922.1, OK081923.1, OK081924.1, OK081926.1, OK081927.1, OK081929.1, OK081930.1, OK081931.1, OK081932.1, OK081933.1, OK081935.1, OK081936.1, OK081939.1, OK081940.1, OK081942.1, OK081943.1, OK081944.1, OK081945.1, OK081946.1, OK081948.1, OK081949.1, OK081950.1, OK081951.1, OK081952.1, OK081953.1, OK081954.1, OK081955.1, OK081956.1, OK081957.1, OK081958.1, OK081959.1, OK081960.1, OK081961.1, OK081962.1, OK081963.1, OK081965.1, OK081966.1, OK081967.1, OK081969.1, OK081970.1, OK081971.1, OK081972.1, OK081973.1, OK081974.1, OK081975.1, OK081976.1, OK081978.1, OK081979.1, OK081980.1, OK081981.1, OK081982.1, OK081983.1, OK081984.1, OK083804.1, OK083805.1, OK083806.1, OK083807.1, OK083809.1, OK083810.1, OK083811.1, OK083812.1, OK083813.1, OK083814.1, OK083815.1, OK083816.1, OK083817.1, OK083818.1, OK083819.1, OK083820.1, OK083821.1, OK083822.1, OK083823.1, OK083824.1, OK083825.1, OK083826.1, OK083827.1, OK083828.1, OK083829.1, OK083830.1, OK083831.1, OK083832.1, OK083833.1, OK083834.1, OK083835.1, OK083836.1, OK083837.1, OK083838.1, OK083839.1, OK083840.1, OK083841.1, OK083842.1, OK083843.1, OK083844.1, OK083845.1, OK083846.1, OK083847.1, OK083848.1, OK083849.1, OK083850.1, OK083851.1, OK083852.1, OK083853.1, OK083855.1, OK083857.1, OK083858.1, OK083859.1, OK083860.1, OK083861.1, OK083862.1, OK083863.1, OK083864.1, OK083865.1, OK083866.1, OK083868.1, OK083869.1, OK083872.1, OK083873.1, OK083874.1, OK083875.1, OK083876.1, OK083878.1, OK083879.1, OK083880.1, OK083882.1, OK083883.1, OK083884.1, OK083885.1, OK083886.1, OK085265.1, OK085266.1, OK085267.1, OK085269.1, OK085270.1, OK085271.1, OK085272.1, OK085273.1, OK085274.1, OK085276.1, OK085277.1, OK085278.1, OK085279.1, OK085280.1, OK085281.1, OK085282.1, OK085283.1, OK085284.1, OK085285.1, OK085286.1, OK085287.1, OK085289.1, OK085290.1, OK085291.1, OK085292.1, OK085293.1, OK085294.1, OK085296.1, OK085297.1, OK085298.1, OK085299.1, OK085300.1, OK085301.1, OK085303.1, OK085304.1, OK085305.1, OK085306.1, OK085307.1, OK085309.1, OK085310.1, OK085311.1, OK085312.1, OK085313.1, OK085314.1, OK085315.1, OK085317.1, OK085318.1, OK085319.1, OK085320.1, OK085321.1, OK085322.1, OK085324.1, OK085325.1, OK085326.1, OK085327.1, OK085328.1, OK085329.1, OK085330.1, OK085331.1, OK085332.1, OK085333.1, OK085334.1, OK085335.1, OK085336.1, OK085337.1, OK085338.1, OK085339.1, OK085340.1, OK085341.1, OK085342.1, OK085343.1, OK085344.1, OK085345.1, OK085346.1, OK085347.1, OK085348.1, OK085350.1, OK085351.1, OK085352.1, OK085353.1, OK085354.1, OK085355.1, OK086441.1, OK086442.1, OK086444.1, OK086445.1, OK086446.1, OK086447.1, OK086449.1, OK086451.1, OK086452.1, OK086453.1, OK086454.1, OK086455.1, OK086456.1, OK086457.1, OK086458.1, OK086459.1, OK086460.1, OK086461.1, OK086463.1, OK086464.1, OK086465.1, OK086466.1, OK086468.1, OK086469.1, OK086470.1, OK086471.1, OK086472.1, OK086473.1, OK086474.1, OK086476.1, OK086478.1, OK086479.1, OK086480.1, OK086481.1, OK086482.1, OK086483.1, OK086484.1, OK086485.1, OK086486.1, OK086487.1, OK086488.1, OK086489.1, OK086490.1, OK086491.1, OK086492.1, OK086493.1, OK086497.1, OK086498.1, OK086499.1, OK086500.1, OK086501.1, OK086502.1, OK086503.1, OK086504.1, OK086506.1, OK086507.1, OK086509.1, OK086510.1, OK086511.1, OK086512.1, OK086514.1, OK086516.1, OK086517.1, OK086518.1, OK086519.1, OK086520.1, OK086522.1, OK086523.1, OK086524.1, OK086526.1, OK086592.1, OK086593.1, OK086595.1, OK086596.1, OK086597.1, OK086598.1, OK086600.1, OK086601.1, OK086602.1, OK086604.1, OK086605.1, OK086606.1, OK086607.1, OK086608.1, OK086609.1, OK086610.1, OK086611.1, OK086612.1, OK086613.1, OK086614.1, OK086615.1, OK086616.1, OK086617.1, OK086618.1, OK086619.1, OK086621.1, OK086622.1, OK086624.1, OK086625.1, OK086627.1, OK086628.1, OK086629.1, OK086630.1, OK086631.1, OK086632.1, OK086633.1, OK086634.1, OK086635.1, OK086636.1, OK086637.1, OK086638.1, OK086641.1, OK086642.1, OK086643.1, OK086645.1, OK086646.1, OK086648.1, OK086649.1, OK086650.1, OK086651.1, OK086652.1, OK086654.1, OK086655.1, OK086656.1, OK086657.1, OK086658.1, OK086659.1, OK086660.1, OK086661.1, OK086662.1, OK086663.1, OK086664.1, OK086665.1, OK086667.1, OK086668.1, OK086670.1, OK086671.1, OK086672.1, OK086673.1, OK142962.1, OK142963.1, OK142964.1, OK142965.1, OK142966.1, OK142967.1, OK142968.1, OK142969.1, OK142970.1, OK142971.1, OK142972.1, OK142973.1, OK142974.1, OK142975.1, OK142976.1, OK142977.1, OK142980.1, OK142981.1, OK142982.1, OK142983.1, OK142984.1, OK142985.1, OK142987.1, OK142989.1, OK142990.1, OK142991.1, OK142992.1, OK142993.1, OK142994.1, OK142995.1, OK142996.1, OK142997.1, OK142998.1, OK142999.1, OK143000.1, OK143001.1, OK143002.1, OK143003.1, OK143004.1, OK143005.1, OK143006.1, OK143007.1, OK143008.1, OK143009.1, OK143010.1, OK143011.1, OK143012.1, OK143013.1, OK143014.1, OK143015.1, OK143016.1, OK143017.1, OK143018.1, OK143019.1, OK143020.1, OK143021.1, OK143022.1, OK143023.1, OK143024.1, OK143025.1, OK143026.1, OK143027.1, OK143028.1, OK143029.1, OK143031.1, OK143032.1, OK143033.1, OK143034.1, OK143035.1, OK143036.1, OK143037.1, OK143038.1, OK143039.1, OK143040.1, OK143041.1, OK143042.1, OK143043.1, OK143044.1, OK143046.1, OK143047.1, OK143048.1, OK143049.1, OK143050.1, OK143051.1, OK143053.1, OK143055.1, OK143056.1, OK143057.1, OK143059.1, OK143060.1, OK143061.1, OK143062.1, OK143063.1, OK143064.1, OK143065.1, OK143066.1, OK143067.1, OK143069.1, OK143070.1, OK143071.1, OK143072.1, OK143073.1, OK143074.1, OK143075.1, OK143077.1, OK143079.1, OK143080.1, OK143081.1, OK143082.1, OK143083.1, OK143084.1, OK143085.1, OK143086.1, OK143087.1, OK143088.1, OK143089.1, OK143090.1, OK143091.1, OK143092.1, OK143093.1, OK143094.1, OK143095.1, OK143096.1, OK143097.1, OK143099.1, OK143100.1, OK143101.1, OK143102.1, OK143104.1, OK143105.1, OK143106.1, OK143108.1, OK143109.1, OK143110.1, OK143112.1, OK143113.1, OK143114.1, OK143115.1, OK143116.1, OK143117.1, OK143118.1, OK143119.1, OK143120.1, OK143121.1, OK143122.1, OK143123.1, OK143124.1, OK143125.1, OK143126.1, OK143127.1, OK143128.1, OK143130.1, OK143131.1, OK143132.1, OK143133.1, OK143134.1, OK143136.1, OK181265.1, OK181266.1, OK181268.1, OK181269.1, OK181270.1, OK181271.1, OK181272.1, OK181273.1, OK181274.1, OK181275.1, OK181276.1, OK181277.1, OK181278.1, OK181279.1, OK181280.1, OK181282.1, OK181283.1, OK181284.1, OK181285.1, OK181286.1, OK181287.1, OK181288.1, OK181289.1, OK181290.1, OK181291.1, OK181292.1, OK181293.1, OK181294.1, OK181295.1, OK181296.1, OK181297.1, OK181298.1, OK181301.1, OK181303.1, OK181304.1, OK181305.1, OK181306.1, OK181308.1, OK181309.1, OK181311.1, OK181312.1, OK181313.1, OK181314.1, OK181315.1, OK181316.1, OK181320.1, OK181321.1, OK181322.1, OK181323.1, OK181324.1, OK181326.1, OK181327.1, OK181328.1, OK181329.1, OK181331.1, OK181332.1, OK181333.1, OK181334.1, OK181335.1, OK181336.1, OK181337.1, OK181338.1, OK181339.1, OK181342.1, OK181343.1, OK181344.1, OK181345.1, OK181504.1, OK181505.1, OK181506.1, OK181507.1, OK181508.1, OK181509.1, OK181510.1, OK181511.1, OK181512.1, OK181514.1, OK181516.1, OK181517.1, OK181518.1, OK181519.1, OK181520.1, OK181521.1, OK181523.1, OK181524.1, OK181525.1, OK181526.1, OK181527.1, OK181528.1, OK181529.1, OK181530.1, OK181531.1, OK181532.1, OK181533.1, OK181534.1, OK181535.1, OK181536.1, OK181537.1, OK181538.1, OK181539.1, OK181540.1, OK181541.1, OK181542.1, OK181543.1, OK181544.1, OK181545.1, OK181546.1, OK181547.1, OK181550.1, OK181551.1, OK181552.1, OK181553.1, OK181556.1, OK181557.1, OK181558.1, OK181559.1, OK181560.1, OK181561.1, OK181562.1, OK181563.1, OK181565.1, OK181567.1, OK181568.1, OK181569.1, OK181570.1, OK181571.1, OK181572.1, OK181573.1, OK181574.1, OK181575.1, OK181576.1, OK181577.1, OK181578.1, OK181579.1, OK181580.1, OK181581.1, OK181584.1, OK181585.1, OK181586.1, OK181587.1, OK181588.1, OK181589.1, OK181590.1, OK181591.1, OK181592.1, OK181593.1, OK181594.1, OK181595.1, OK181596.1, OK181598.1, OK181599.1, OK181600.1, OK181601.1, OK181602.1, OK181603.1, OK181604.1, OK181605.1, OK181606.1, OK181607.1, OK181608.1, OK181609.1, OK181610.1, OK181611.1, OK181612.1, OK181613.1, OK181614.1, OK181615.1, OK181616.1, OK181617.1, OK181618.1, OK181619.1, OK181620.1, OK181621.1, OK181622.1, OK181624.1, OK181625.1, OK181626.1, OK181627.1, OK181628.1, OK181629.1, OK181630.1, OK181631.1, OK181632.1, OK181633.1, OK181634.1, OK181636.1, OK181637.1, OK181638.1, OK181639.1, OK181640.1, OK181641.1, OK181642.1, OK181643.1, OK181644.1, OK181645.1, OK181646.1, OK181647.1, OK181648.1, OK181649.1, OK181650.1, OK181651.1, OK181652.1, OK181653.1, OK181654.1, OK181656.1, OK181657.1, OK181658.1, OK181659.1, OK181660.1, OK181661.1, OK181662.1, OK181663.1, OK181665.1, OK181666.1, OK181667.1, OK181668.1, OK181669.1, OK181670.1, OK181671.1, OK181683.1, OK181684.1, OK181685.1, OK181686.1, OK181687.1, OK181688.1, OK181689.1, OK181690.1, OK181691.1, OK181692.1, OK181693.1, OK181694.1, OK181695.1, OK181696.1, OK181697.1, OK181698.1, OK181699.1, OK181700.1, OK181701.1, OK181702.1, OK181703.1, OK181704.1, OK181705.1, OK181706.1, OK181707.1, OK181708.1, OK181709.1, OK181710.1, OK181711.1, OK181712.1, OK181713.1, OK181714.1, OK181715.1, OK181716.1, OK181717.1, OK181718.1, OK181719.1, OK181720.1, OK181721.1, OK181722.1, OK181723.1, OK181724.1, OK181725.1, OK181726.1, OK181727.1, OK181728.1, OK181729.1, OK181730.1, OK181731.1, OK181732.1, OK181733.1, OK181735.1, OK181736.1, OK181737.1, OK181738.1, OK181739.1, OK181740.1, OK181741.1, OK181742.1, OK181743.1, OK181744.1, OK181745.1, OK181746.1, OK181747.1, OK181748.1, OK181750.1, OK181751.1, OK181752.1, OK181753.1, OK181754.1, OK181755.1, OK181756.1, OK181757.1, OK181758.1, OK184468.1, OK184470.1, OK184471.1, OK184472.1, OK184473.1, OK184474.1, OK184475.1, OK184477.1, OK184478.1, OK184479.1, OK184480.1, OK184481.1, OK184482.1, OK184483.1, OK184484.1, OK184485.1, OK184486.1, OK184487.1, OK184488.1, OK184489.1, OK184490.1, OK184491.1, OK184492.1, OK184493.1, OK184494.1, OK184495.1, OK184496.1, OK184497.1, OK184498.1, OK184499.1, OK184501.1, OK184502.1, OK184503.1, OK184504.1, OK184505.1, OK184506.1, OK184508.1, OK184510.1, OK184511.1, OK184512.1, OK184513.1, OK184515.1, OK184516.1, OK184518.1, OK184519.1, OK184520.1, OK184521.1, OK184522.1, OK184523.1, OK184524.1, OK184526.1, OK184527.1, OK184529.1, OK184530.1, OK184531.1, OK184532.1, OK184534.1, OK184535.1, OK184536.1, OK184537.1, OK184538.1, OK184539.1, OK184540.1, OK184541.1, OK184543.1, OK184544.1, OK184941.1, OK184942.1, OK184943.1, OK184944.1, OK184945.1, OK184946.1, OK184947.1, OK184948.1, OK184949.1, OK184950.1, OK184952.1, OK184953.1, OK184954.1, OK184955.1, OK184956.1, OK184957.1, OK184959.1, OK184960.1, OK184962.1, OK184964.1, OK184966.1, OK184967.1, OK184968.1, OK184969.1, OK184970.1, OK184971.1, OK184972.1, OK184973.1, OK184974.1, OK184976.1, OK184977.1, OK184978.1, OK184979.1, OK184980.1, OK184981.1, OK184982.1, OK184983.1, OK184984.1, OK184985.1, OK184986.1, OK184987.1, OK184988.1, OK184989.1, OK184990.1, OK184991.1, OK184992.1, OK184993.1, OK184994.1, OK184995.1, OK184996.1, OK184997.1, OK184998.1, OK184999.1, OK185001.1, OK185002.1, OK185003.1, OK185004.1, OK185005.1, OK185006.1, OK185007.1, OK185008.1, OK185009.1, OK185010.1, OK185012.1, OK185013.1, OK185014.1, OK185015.1, OK185016.1, OK185017.1, OK185018.1, OK185019.1, OK185020.1, OK185021.1, OK185022.1, OK185023.1, OK185024.1, OK185025.1, OK185026.1, OK185027.1, OK185028.1, OK185029.1, OK185030.1, OK185031.1, OK185032.1, OK244039.1, OK244040.1, OK244042.1, OK244043.1, OK244044.1, OK244045.1, OK244046.1, OK244047.1, OK244049.1, OK244051.1, OK244052.1, OK244053.1, OK244054.1, OK244055.1, OK244056.1, OK244057.1, OK244058.1, OK244059.1, OK244060.1, OK244061.1, OK244062.1, OK244063.1, OK244065.1, OK244066.1, OK244067.1, OK244068.1, OK244069.1, OK244071.1, OK244073.1, OK244074.1, OK244077.1, OK244078.1, OK244079.1, OK244080.1, OK244081.1, OK244082.1, OK244085.1, OK244086.1, OK244088.1, OK244089.1, OK244090.1, OK244092.1, OK244093.1, OK244095.1, OK244096.1, OK244097.1, OK244098.1, OK244100.1, OK244102.1, OK244104.1, OK244105.1, OK244106.1, OK244107.1, OK244108.1, OK244109.1, OK244110.1, OK244111.1, OK244112.1, OK244113.1, OK244114.1, OK244115.1, OK244116.1, OK244117.1, OK244118.1, OK244119.1, OK244120.1, OK244121.1, OK244122.1, OK244123.1, OK244124.1, OK244125.1, OK244126.1, OK244127.1, OK244128.1, OK244129.1, OK244130.1, OK244131.1, OK244132.1, OK244133.1, OK244134.1, OK244135.1, OK244138.1, OK244139.1, OK244140.1, OK244141.1, OK244143.1, OK244144.1, OK244145.1, OK244146.1, OK244147.1, OK244148.1, OK244150.1, OK244151.1, OK244152.1, OK244153.1, OK244154.1, OK244155.1, OK244156.1, OK244157.1, OK244158.1, OK244160.1, OK244161.1, OK244162.1, OK244163.1, OK244164.1, OK244165.1, OK244166.1, OK244167.1, OK244168.1, OK244169.1, OK244170.1, OK244171.1, OK244172.1, OK244173.1, OK244174.1, OK244175.1, OK244177.1, OK244178.1, OK244179.1, OK244180.1, OK244181.1, OK244182.1, OK244183.1, OK244186.1, OK244187.1, OK244188.1, OK244190.1, OK244191.1, OK244192.1, OK244193.1, OK244194.1, OK244195.1, OK244196.1, OK244198.1, OK244202.1, OK244203.1, OK244204.1, OK244205.1, OK244206.1, OK244207.1, OK244208.1, OK244209.1, OK244210.1, OK244211.1, OK244212.1, OK244213.1, OK244214.1, OK244215.1, OK244216.1, OK244217.1, OK244218.1, OK244219.1, OK244220.1, OK244221.1, OK244222.1, OK244223.1, OK244224.1, OK244226.1, OK244227.1, OK244228.1, OK244229.1, OK244230.1, OK244231.1, OK244232.1, OK244233.1, OK244234.1, OK244235.1, OK244237.1, OK244238.1, OK244239.1, OK244240.1, OK244241.1, OK244242.1, OK244243.1, OK244244.1, OK244246.1, OK244247.1, OK244248.1, OK244249.1, OK244250.1, OK244251.1, OK244252.1, OK244253.1, OK244255.1, OK244256.1, OK244257.1, OK244258.1, OK244259.1, OK244260.1, OK244261.1, OK244262.1, OK244264.1, OK244265.1, OK244266.1, OK244267.1, OK244268.1, OK244269.1, OK244270.1, OK244271.1, OK244272.1, OK244273.1, OK244274.1, OK244275.1, OK244276.1, OK244277.1, OK244278.1, OK244279.1, OK244280.1, OK244281.1, OK244282.1, OK244284.1, OK244406.1, OK244407.1, OK244408.1, OK244409.1, OK244410.1, OK244411.1, OK244412.1, OK244413.1, OK244414.1, OK244415.1, OK244416.1, OK244417.1, OK244418.1, OK244419.1, OK244420.1, OK244421.1, OK244422.1, OK244423.1, OK244424.1, OK244425.1, OK244426.1, OK244427.1, OK244428.1, OK244429.1, OK244430.1, OK244431.1, OK244432.1, OK244433.1, OK244434.1, OK244437.1, OK244439.1, OK244441.1, OK244442.1, OK244443.1, OK244444.1, OK244445.1, OK244446.1, OK244447.1, OK268256.1, OK268257.1, OK268258.1, OK268259.1, OK268260.1, OK268261.1, OK268262.1, OK268263.1, OK268264.1, OK268265.1, OK268266.1, OK268267.1, OK268268.1, OK268269.1, OK268270.1, OK268271.1, OK268272.1, OK268273.1, OK268274.1, OK268275.1, OK268276.1, OK268277.1, OK268278.1, OK268279.1, OK268280.1, OK268281.1, OK268282.1, OK268283.1, OK268284.1, OK268285.1, OK268286.1, OK268287.1, OK268288.1, OK268289.1, OK268290.1, OK268291.1, OK268292.1, OK268293.1, OK268294.1, OK268295.1, OK268296.1, OK268297.1, OK268298.1, OK268299.1, OK268300.1, OK268301.1, OK268302.1, OK268303.1, OK268304.1, OK268306.1, OK268307.1, OK268308.1, OK268309.1, OK268310.1, OK268311.1, OK268312.1, OK268313.1, OK268314.1, OK268315.1, OK268316.1, OK268317.1, OK268318.1, OK268319.1, OK268320.1, OK268321.1, OK268322.1, OK268324.1, OK268325.1, OK268326.1, OK268327.1, OK268328.1, OK268329.1, OK268330.1, OK268331.1, OK268332.1, OK268333.1, OK268334.1, OK268335.1, OK268336.1, OK268337.1, OK268338.1, OK268339.1, OK268340.1, OK268341.1, OK268343.1, OK268344.1, OK268345.1, OK268346.1, OK268347.1, OK268348.1, OK268349.1, OK268350.1, OK268351.1, OK268352.1, OK268354.1, OK268355.1, OK268356.1, OK268357.1, OK268358.1, OK268359.1, OK268360.1, OK268362.1, OK268363.1, OK268364.1, OK268365.1, OK268367.1, OK268368.1, OK268369.1, OK268370.1, OK268371.1, OK268372.1, OK268373.1, OK268374.1, OK268375.1, OK268376.1, OK268377.1, OK268378.1, OK268379.1, OK268380.1, OK268381.1, OK268382.1, OK268383.1, OK268384.1, OK268385.1, OK268386.1, OK268387.1, OK268388.1, OK268389.1, OK268390.1, OK268391.1, OK268392.1, OK268394.1, OK268395.1, OK268396.1, OK268397.1, OK268398.1, OK268399.1, OK268400.1, OK268401.1, OK268402.1, OK268403.1, OK268404.1, OK268405.1, OK268406.1, OK268407.1, OK268408.1, OK268409.1, OK268410.1, OK268411.1, OK268412.1, OK268413.1, OK268414.1, OK268415.1, OK268416.1, OK268417.1, OK268418.1, OK268420.1, OK268421.1, OK283133.1, OK283134.1, OK283136.1, OK283137.1, OK283139.1, OK283140.1, OK283141.1, OK283142.1, OK283143.1, OK283144.1, OK283145.1, OK283147.1, OK283148.1, OK283150.1, OK283151.1, OK283152.1, OK283153.1, OK283154.1, OK283155.1, OK283156.1, OK283157.1, OK283158.1, OK283159.1, OK283160.1, OK283161.1, OK283162.1, OK283163.1, OK283164.1, OK283165.1, OK283166.1, OK283167.1, OK283169.1, OK283171.1, OK283172.1, OK283173.1, OK283174.1, OK283175.1, OK283176.1, OK283177.1, OK283178.1, OK283179.1, OK283180.1, OK283181.1, OK283182.1, OK283183.1, OK283184.1, OK283185.1, OK283186.1, OK283187.1, OK283188.1, OK283189.1, OK283190.1, OK283191.1, OK283192.1, OK283193.1, OK283194.1, OK283195.1, OK283196.1, OK283197.1, OK283198.1, OK283199.1, OK283200.1, OK283201.1, OK283202.1, OK283205.1, OK283206.1, OK283207.1, OK283208.1, OK283209.1, OK283210.1, OK283211.1, OK283213.1, OK283214.1, OK283215.1, OK283216.1, OK283217.1, OK283218.1, OK283219.1, OK287930.1, OK287931.1, OK287932.1, OK287933.1, OK287934.1, OK287936.1, OK287937.1, OK287938.1, OK287939.1, OK287940.1, OK287942.1, OK287943.1, OK287944.1, OK287945.1, OK287946.1, OK287947.1, OK287948.1, OK287949.1, OK287950.1, OK287951.1, OK287952.1, OK287953.1, OK287954.1, OK287955.1, OK287957.1, OK287958.1, OK287959.1, OK287960.1, OK287961.1, OK287962.1, OK287963.1, OK287964.1, OK287965.1, OK287966.1, OK287967.1, OK287968.1, OK287969.1, OK287970.1, OK287971.1, OK287972.1, OK287973.1, OK287974.1, OK287976.1, OK287977.1, OK287978.1, OK287979.1, OK287980.1, OK287981.1, OK287984.1, OK287985.1, OK287986.1, OK287987.1, OK287988.1, OK287989.1, OK287990.1, OK287991.1, OK287992.1, OK287994.1, OK287997.1, OK287998.1, OK287999.1, OK288000.1, OK288001.1, OK288002.1, OK288003.1, OK288004.1, OK288005.1, OK288006.1, OK288008.1, OK288010.1, OK288011.1, OK288012.1, OK288013.1, OK288014.1, OK303070.1, OK303071.1, OK303072.1, OK303073.1, OK303074.1, OK303075.1, OK303076.1, OK303077.1, OK303078.1, OK303079.1, OK303080.1, OK303081.1, OK303082.1, OK303083.1, OK303084.1, OK303085.1, OK303086.1, OK303087.1, OK303089.1, OK303090.1, OK303091.1, OK303092.1, OK303093.1, OK303094.1, OK303095.1, OK303096.1, OK303097.1, OK303098.1, OK303099.1, OK303101.1, OK303102.1, OK303104.1, OK303106.1, OK303108.1, OK303110.1, OK303111.1, OK303112.1, OK303113.1, OK303114.1, OK303115.1, OK303117.1, OK303118.1, OK303119.1, OK303121.1, OK303122.1, OK303124.1, OK303127.1, OK303129.1, OK303130.1, OK303131.1, OK303132.1, OK303133.1, OK303134.1, OK303135.1, OK303136.1, OK303138.1, OK303139.1, OK303140.1, OK303141.1, OK303142.1, OK303144.1, OK303145.1, OK303146.1, OK303147.1, OK303148.1, OK303149.1, OK303150.1, OK303151.1, OK303152.1, OK303153.1, OK303154.1, OK303155.1, OK303156.1, OK303157.1, OK303158.1, OK303159.1, OK303160.1, OK303161.1, OK303162.1, OK303163.1, OK303164.1, OK303165.1, OK303166.1, OK303167.1, OK303168.1, OK303169.1, OK303170.1, OK303171.1, OK303172.1, OK303173.1, OK303174.1, OK303175.1, OK303176.1, OK303177.1, OK303178.1, OK303179.1, OK303180.1, OK303181.1, OK303182.1, OK303183.1, OK303184.1, OK303185.1, OK303186.1, OK303187.1, OK303188.1, OK303189.1, OK303190.1, OK303191.1, OK303192.1, OK303193.1, OK303194.1, OK303195.1, OK303196.1, OK303197.1, OK303198.1, OK303199.1, OK303200.1, OK303201.1, OK303202.1, OK303203.1, OK303204.1, OK303206.1, OK303207.1, OK303208.1, OK303209.1, OK303210.1, OK303211.1, OK303212.1, OK303214.1, OK303215.1, OK303216.1, OK303217.1, OK303218.1, OK303219.1, OK303220.1, OK303221.1, OK303222.1, OK303223.1, OK303224.1, OK303225.1, OK303226.1, OK303227.1, OK303228.1, OK303229.1, OK303230.1, OK303231.1, OK303232.1, OK303233.1, OK303234.1, OK303235.1, OK303236.1, OK303237.1, OK303238.1, OK303239.1, OK303241.1, OK303242.1, OK303243.1, OK303244.1, OK303245.1, OK303246.1, OK303247.1, OK303248.1, OK303249.1, OK303250.1, OK303251.1, OK303253.1, OK303254.1, OK303255.1, OK303256.1, OK303257.1, OK303258.1, OK303259.1, OK303260.1, OK303261.1, OK303262.1, OK303263.1, OK303264.1, OK303265.1, OK303266.1, OK303267.1, OK303268.1, OK303269.1, OK303270.1, OK303271.1, OK303274.1, OK324376.1, OK324377.1, OK324378.1, OK324379.1, OK324380.1, OK324381.1, OK324382.1, OK324383.1, OK324384.1, OK324385.1, OK324386.1, OK324387.1, OK324388.1, OK324389.1, OK324390.1, OK324391.1, OK324392.1, OK324393.1, OK324394.1, OK324396.1, OK324397.1, OK324398.1, OK324400.1, OK324403.1, OK324404.1, OK324405.1, OK324406.1, OK324407.1, OK324408.1, OK324410.1, OK324411.1, OK324412.1, OK324413.1, OK324415.1, OK324416.1, OK324417.1, OK324418.1, OK324419.1, OK324420.1, OK324421.1, OK324423.1, OK324424.1, OK324425.1, OK324426.1, OK324427.1, OK324428.1, OK324429.1, OK324430.1, OK324431.1, OK324432.1, OK324433.1, OK324435.1, OK324438.1, OK324439.1, OK324440.1, OK324441.1, OK324442.1, OK324444.1, OK324445.1, OK324446.1, OK324447.1, OK324448.1, OK324449.1, OK324450.1, OK324451.1, OK324452.1, OK324453.1, OK324454.1, OK324455.1, OK324456.1, OK324457.1, OK324458.1, OK324459.1, OK324460.1, OK324461.1, OK324462.1, OK324464.1, OK324465.1, OK324466.1, OK324467.1, OK324468.1, OK324469.1, OK324471.1, OK324473.1, OK324474.1, OK324475.1, OK324476.1, OK324477.1, OK324478.1, OK324479.1, OK324480.1, OK324481.1, OK324482.1, OK324483.1, OK324484.1, OK324485.1, OK324486.1, OK324488.1, OK324489.1, OK324490.1, OK324492.1, OK324493.1, OK324494.1, OK324495.1, OK324496.1, OK324498.1, OK324499.1, OK324500.1, OK324501.1, OK324502.1, OK324503.1, OK324505.1, OK324506.1, OK324507.1, OK324508.1, OK324509.1, OK324510.1, OK324511.1, OK324513.1, OK324514.1, OK324515.1, OK324516.1, OK324517.1, OK324518.1, OK324519.1, OK324520.1, OK324521.1, OK324522.1, OK324523.1, OK324524.1, OK324525.1, OK324526.1, OK324527.1, OK324528.1, OK324529.1, OK324530.1, OK324531.1, OK324533.1, OK324534.1, OK324536.1, OK324537.1, OK324538.1, OK324539.1, OK324540.1, OK324542.1, OK324543.1, OK324544.1, OK324545.1, OK324548.1, OK324549.1, OK324550.1, OK324552.1, OK324553.1, OK324554.1, OK324555.1, OK324556.1, OK324557.1, OK324558.1, OK324559.1, OK324560.1, OK324561.1, OK324562.1, OK324563.1, OK324564.1, OK324565.1, OK324566.1, OK324567.1, OK324568.1, OK324569.1, OK324570.1, OK324571.1, OK324572.1, OK324573.1, OK324574.1, OK324575.1, OK324576.1, OK324577.1, OK324578.1, OK324579.1, OK324581.1, OK324582.1, OK324583.1, OK324584.1, OK324586.1, OK324588.1, OK324589.1, OK324590.1, OK324591.1, OK324592.1, OK324593.1, OK324594.1, OK324595.1, OK324596.1, OK324597.1, OK324598.1, OK324599.1, OK324600.1, OK324601.1, OK324602.1, OK324603.1, OK324604.1, OK324605.1, OK324606.1, OK324607.1, OK324608.1, OK324610.1, OK324611.1, OK324612.1, OK324614.1, OK324615.1, OK324616.1, OK324617.1, OK324619.1, OK324620.1, OK324621.1, OK324623.1, OK324624.1, OK324625.1, OK324626.1, OK324628.1, OK324629.1, OK324630.1, OK324631.1, OK324634.1, OK324635.1, OK324636.1, OK324637.1, OK324638.1, OK324639.1, OK324640.1, OK324641.1, OK324642.1, OK324643.1, OK324644.1, OK324645.1, OK324646.1, OK324647.1, OK324649.1, OK324650.1, OK324651.1, OK324652.1, OK324653.1, OK324654.1, OK324655.1, OK324656.1, OK324657.1, OK324658.1, OK324659.1, OK324660.1, OK324661.1, OK324662.1, OK324663.1, OK324664.1, OK324665.1, OK324666.1, OK324667.1, OK324668.1, OK324669.1, OK324670.1, OK324671.1, OK324672.1, OK324673.1, OK324674.1, OK324675.1, OK324676.1, OK324679.1, OK324681.1, OK324682.1, OK324683.1, OK324685.1, OK324686.1, OK324687.1, OK324688.1, OK324689.1, OK324691.1, OK324692.1, OK324693.1, OK324694.1, OK324696.1, OK324697.1, OK324698.1, OK324700.1, OK324701.1, OK324702.1, OK324703.1, OK324704.1, OK324705.1, OK324706.1, OK324707.1, OK324708.1, OK349332.1, OK349333.1, OK349334.1, OK349335.1, OK349336.1, OK349337.1, OK349338.1, OK349339.1, OK349340.1, OK349341.1, OK349342.1, OK349343.1, OK349344.1, OK349345.1, OK349346.1, OK349347.1, OK349348.1, OK349350.1, OK349351.1, OK349352.1, OK349353.1, OK349354.1, OK349355.1, OK349356.1, OK349357.1, OK349358.1, OK349359.1, OK349360.1, OK349361.1, OK349362.1, OK349363.1, OK349364.1, OK349365.1, OK349366.1, OK349367.1, OK349368.1, OK349369.1, OK349373.1, OK349374.1, OK349375.1, OK349376.1, OK349377.1, OK349378.1, OK349379.1, OK349380.1, OK349381.1, OK349382.1, OK349383.1, OK349384.1, OK349385.1, OK349386.1, OK349387.1, OK349388.1, OK349389.1, OK349390.1, OK349391.1, OK349392.1, OK349393.1, OK349394.1, OK349395.1, OK349396.1, OK349397.1, OK349398.1, OK349399.1, OK349400.1, OK349401.1, OK349402.1, OK349403.1, OK349404.1, OK349405.1, OK349406.1, OK349407.1, OK397108.1, OK397111.1, OK397112.1, OK397113.1, OK397114.1, OK397115.1, OK397116.1, OK397117.1, OK397118.1, OK397119.1, OK397120.1, OK397121.1, OK397122.1, OK397123.1, OK397124.1, OK397125.1, OK397126.1, OK397127.1, OK397128.1, OK397129.1, OK397130.1, OK397131.1, OK397132.1, OK397133.1, OK397134.1, OK397135.1, OK397136.1, OK397137.1, OK397138.1, OK397139.1, OK397140.1, OK397141.1, OK397142.1, OK397143.1, OK397144.1, OK397145.1, OK397146.1, OK397147.1, OK397148.1, OK397149.1, OK397150.1, OK397151.1, OK397152.1, OK397153.1, OK397154.1, OK397155.1, OK397156.1, OK397157.1, OK397158.1, OK397159.1, OK397160.1, OK397161.1, OK397162.1, OK397163.1, OK397164.1, OK397165.1, OK397166.1, OK397167.1, OK397168.1, OK397169.1, OK397170.1, OK397171.1, OK397172.1, OK397173.1, OK397174.1, OK397175.1, OK397176.1, OK397177.1, OK397178.1, OK397179.1, OK397180.1, OK397181.1, OK397182.1, OK397183.1, OK397184.1, OK397185.1, OK397186.1, OK397187.1, OK397188.1, OK397189.1, OK397190.1, OK397191.1, OK397192.1, OK397193.1, OK397194.1, OK397195.1, OK397196.1, OK397197.1, OK397198.1, OK397199.1, OK397201.1, OK397202.1, OK397203.1, OK397204.1, OK397205.1, OK397206.1, OK397207.1, OK397208.1, OK397209.1, OK397210.1, OK397211.1, OK397212.1, OK397213.1, OK397214.1, OK397215.1, OK397216.1, OK397217.1, OK397218.1, OK397219.1, OK397220.1, OK397221.1, OK397222.1, OK397223.1, OK397225.1, OK397226.1, OK397227.1, OK397228.1, OK397229.1, OK397231.1, OK397233.1, OK397234.1, OK397235.1, OK397236.1, OK397237.1, OK397238.1, OK397239.1, OK397240.1, OK397241.1, OK397242.1, OK397243.1, OK397244.1, OK397245.1, OK397246.1, OK397247.1, OK397248.1, OK397249.1, OK397250.1, OK397251.1, OK397252.1, OK397253.1, OK397254.1, OK397255.1, OK397256.1, OK397257.1, OK397258.1, OK397259.1, OK397260.1, OK397261.1, OK397262.1, OK397263.1, OK397264.1, OK397265.1, OK397266.1, OK397267.1, OK397268.1, OK397269.1, OK397270.1, OK397271.1, OK397272.1, OK397273.1, OK397275.1, OK397276.1, OK397277.1, OK397278.1, OK397279.1, OK397280.1, OK397281.1, OK397282.1, OK397283.1, OK397284.1, OK397285.1, OK397286.1, OK397287.1, OK397288.1, OK397289.1, OK397291.1, OK397292.1, OK397293.1, OK397294.1, OK415500.1, OK415501.1, OK415502.1, OK415503.1, OK415504.1, OK415505.1, OK415506.1, OK415507.1, OK415508.1, OK415509.1, OK415510.1, OK415511.1, OK415512.1, OK415513.1, OK415514.1, OK415515.1, OK415516.1, OK415517.1, OK415518.1, OK415519.1, OK415520.1, OK415521.1, OK415523.1, OK415524.1, OK415525.1, OK415526.1, OK415527.1, OK415528.1, OK415529.1, OK415530.1, OK415531.1, OK415532.1, OK415533.1, OK415534.1, OK415535.1, OK415536.1, OK415537.1, OK415539.1, OK415540.1, OK415541.1, OK415542.1, OK415543.1, OK415544.1, OK415545.1, OK415546.1, OK415547.1, OK415548.1, OK415549.1, OK415550.1, OK415551.1, OK415552.1, OK415553.1, OK415554.1, OK415555.1, OK415556.1, OK415557.1, OK415558.1, OK415559.1, OK415560.1, OK415561.1, OK415562.1, OK415563.1, OK415564.1, OK415565.1, OK415566.1, OK415567.1, OK415568.1, OK415569.1, OK415570.1, OK415571.1, OK415572.1, OK415573.1, OK415574.1, OK415575.1, OK415576.1, OK415578.1, OK415579.1, OK415580.1, OK415581.1, OK415582.1, OK415583.1, OK415584.1, OK415585.1, OK415586.1, OK415587.1, OK415588.1, OK415589.1, OK415598.1, OK415599.1, OK415600.1, OK415601.1, OK415602.1, OK415603.1, OK415604.1, OK415605.1, OK415606.1, OK415607.1, OK415608.1, OK415609.1, OK415610.1, OK415611.1, OK415612.1, OK415613.1, OK415614.1, OK415615.1, OK415616.1, OK415617.1, OK415618.1, OK415619.1, OK415620.1, OK415621.1, OK415622.1, OK415623.1, OK415624.1, OK415625.1, OK415626.1, OK415628.1, OK415629.1, OK415630.1, OK415631.1, OK415632.1, OK415633.1, OK415634.1, OK415635.1, OK415636.1, OK415637.1, OK415638.1, OK415639.1, OK415640.1, OK415641.1, OK415642.1, OK415643.1, OK415644.1, OK415645.1, OK415646.1, OK415647.1, OK415648.1, OK415649.1, OK415650.1, OK415651.1, OK415652.1, OK415653.1, OK415654.1, OK415655.1, OK415656.1, OK415657.1, OK415658.1, OK415659.1, OK415660.1, OK415662.1, OK415663.1, OK415664.1, OK415665.1, OK415666.1, OK415667.1, OK415668.1, OK415670.1, OK415671.1, OK415672.1, OK415673.1, OK415674.1, OK415675.1, OK415676.1, OK415678.1, OK415679.1, OK415680.1, OK415681.1, OK415682.1, OK415683.1, OK415684.1, OK415685.1, OK415686.1, OK415687.1, OK415688.1, OK481555.1, OK481556.1, OK481557.1, OK481558.1, OK481559.1, OK481560.1, OK481561.1, OK481562.1, OK481563.1, OK481564.1, OK481565.1, OK481566.1, OK481567.1, OK481568.1, OK481569.1, OK481570.1, OK481571.1, OK481572.1, OK481573.1, OK481574.1, OK481575.1, OK481576.1, OK481577.1, OK481578.1, OK481579.1, OK481580.1, OK481581.1, OK481582.1, OK481583.1, OK481584.1, OK481585.1, OK481586.1, OK481587.1, OK481588.1, OK481590.1, OK481591.1, OK481592.1, OK481593.1, OK481594.1, OK481595.1, OK481596.1, OK481597.1, OK481598.1, OK481599.1, OK481600.1, OK481601.1, OK481602.1, OK481603.1, OK481604.1, OK481605.1, OK481606.1, OK481607.1, OK481608.1, OK481609.1, OK481610.1, OK481611.1, OK481612.1, OK481613.1, OK481614.1, OK481615.1, OK481616.1, OK481618.1, OK481619.1, OK481620.1, OK481621.1, OK481622.1, OK481623.1, OK481624.1, OK481625.1, OK481626.1, OK481627.1, OK481629.1, OK481630.1, OK481631.1, OK481632.1, OK481633.1, OK481634.1, OK481635.1, OK481636.1, OK481637.1, OK481638.1, OK481639.1, OK481640.1, OK481641.1, OK481642.1, OK481643.1, OK481644.1, OK481646.1, OK481647.1, OK481648.1, OK481649.1, OK481650.1, OK481651.1, OK481652.1, OK481653.1, OK481654.1, OK481655.1, OK481656.1, OK481657.1, OK481658.1, OK481659.1, OK481660.1, OK481661.1, OK481662.1, OK481663.1, OK481664.1, OK481665.1, OK481666.1, OK481667.1, OK481668.1, OK481669.1, OK481670.1, OK481671.1, OK481672.1, OK481673.1, OK481674.1, OK481675.1, OK481676.1, OK481677.1, OK481678.1, OK481679.1, OK481680.1, OK481681.1, OK481682.1, OK481683.1, OK481684.1, OK481685.1, OK481686.1, OK481687.1, OK481688.1, OK481689.1, OK481690.1, OK481691.1, OK481692.1, OK481693.1, OK481694.1, OK481695.1, OK481696.1, OK481697.1, OK481698.1, OK481700.1, OK481701.1, OK481702.1, OK481703.1, OK481704.1, OK481705.1, OK481706.1, OK481707.1, OK481708.1, OK481709.1, OK481710.1, OK481711.1, OK481712.1, OK481713.1, OK481714.1, OK481715.1, OK481716.1, OK481717.1, OK481718.1, OK481719.1, OK481720.1, OK481722.1, OK481723.1, OK481724.1, OK481725.1, OK481726.1, OK481728.1, OK481729.1, OK481730.1, OK491522.1, OK491523.1, OK491524.1, OK491525.1, OK491526.1, OK491527.1, OK491528.1, OK491529.1, OK491530.1, OK491531.1, OK491532.1, OK491533.1, OK491534.1, OK491535.1, OK491536.1, OK491537.1, OK491538.1, OK491539.1, OK491540.1, OK491541.1, OK491542.1, OK491543.1, OK491544.1, OK491545.1, OK491546.1, OK491547.1, OK491548.1, OK491549.1, OK491550.1, OK491551.1, OK491552.1, OK491553.1, OK491554.1, OK491555.1, OK491556.1, OK491557.1, OK491558.1, OK491559.1, OK491560.1, OK491561.1, OK491562.1, OK491563.1, OK491564.1, OK491565.1, OK491566.1, OK491567.1, OK491568.1, OK491569.1, OK491570.1, OK491571.1, OK491572.1, OK491573.1, OK491574.1, OK491575.1, OK491576.1, OK491577.1, OK491578.1, OK491579.1, OK491580.1, OK491581.1, OK491582.1, OK491583.1, OK491584.1, OK491585.1, OK491586.1, OK491587.1, OK491588.1, OK491589.1, OK491590.1, OK491591.1, OK491592.1, OK491593.1, OK491594.1, OK491595.1, OK491596.1, OK491597.1, OK491599.1, OK491600.1, OK491601.1, OK491602.1, OK491603.1, OK491604.1, OK491605.1, OK491606.1, OK491607.1, OK491608.1, OK491609.1, OK491610.1, OK491611.1, OK492519.1, OK492520.1, OK492521.1, OK492522.1, OK492523.1, OK492524.1, OK492525.1, OK492526.1, OK492527.1, OK492528.1, OK492529.1, OK492530.1, OK492531.1, OK492532.1, OK492533.1, OK492534.1, OK492535.1, OK492536.1, OK492537.1, OK492538.1, OK492539.1, OK492540.1, OK492541.1, OK492542.1, OK492543.1, OK492544.1, OK492546.1, OK492548.1, OK492550.1, OK492551.1, OK492552.1, OK492553.1, OK492554.1, OK492555.1, OK492556.1, OK492557.1, OK492558.1, OK492559.1, OK492560.1, OK492561.1, OK492563.1, OK492564.1, OK492565.1, OK492566.1, OK492567.1, OK492568.1, OK492570.1, OK492571.1, OK492572.1, OK492573.1, OK492574.1, OK492575.1, OK492576.1, OK492577.1, OK492578.1, OK492579.1, OK492580.1, OK492581.1, OK492582.1, OK492583.1, OK492584.1, OK492585.1, OK492586.1, OK492587.1, OK492588.1, OK492589.1, OK492590.1, OK492591.1, OK492592.1, OK492593.1, OK492594.1, OK492595.1, OK492596.1, OK492597.1, OK492598.1, OK492599.1, OK492600.1, OK492601.1, OK492602.1, OK492603.1, OK492604.1, OK492607.1, OK492608.1, OK492622.1, OK492623.1, OK492624.1, OK492625.1, OK492626.1, OK492627.1, OK492628.1, OK492629.1, OK492630.1, OK492631.1, OK492632.1, OK492633.1, OK492634.1, OK492635.1, OK492636.1, OK492637.1, OK492638.1, OK492639.1, OK492641.1, OK492642.1, OK492643.1, OK492644.1, OK492645.1, OK492646.1, OK492647.1, OK492648.1, OK492649.1, OK492650.1, OK492651.1, OK492652.1, OK492653.1, OK492654.1, OK492655.1, OK492656.1, OK492657.1, OK492658.1, OK492659.1, OK492660.1, OK492661.1, OK492662.1, OK492663.1, OK492664.1, OK492665.1, OK492666.1, OK492667.1, OK492668.1, OK492669.1, OK492670.1, OK492671.1, OK492672.1, OK492673.1, OK492674.1, OK492675.1, OK492676.1, OK492677.1, OK492679.1, OK492680.1, OK492681.1, OK492682.1, OK492683.1, OK492684.1, OK492685.1, OK492686.1, OK492687.1, OK492688.1, OK492689.1, OK492690.1, OK492691.1, OK492692.1, OK492693.1, OK492694.1, OK492696.1, OK492697.1, OK492698.1, OK492699.1, OK492700.1, OK492701.1, OK492702.1, OK492703.1, OK493840.1, OK493841.1, OK493842.1, OK493843.1, OK493844.1, OK493845.1, OK493846.1, OK493847.1, OK493848.1, OK493849.1, OK493850.1, OK493851.1, OK493852.1, OK493853.1, OK493854.1, OK493855.1, OK493856.1, OK493857.1, OK493858.1, OK493859.1, OK493860.1, OK493861.1, OK493862.1, OK493863.1, OK493864.1, OK493865.1, OK493866.1, OK493867.1, OK493868.1, OK493869.1, OK493870.1, OK493871.1, OK493872.1, OK493873.1, OK493874.1, OK493875.1, OK493876.1, OK493877.1, OK493878.1, OK493879.1, OK493880.1, OK493881.1, OK493882.1, OK493883.1, OK493884.1, OK493885.1, OK493886.1, OK493887.1, OK493888.1, OK493889.1, OK493890.1, OK493891.1, OK493892.1, OK493893.1, OK493894.1, OK493895.1, OK493896.1, OK493897.1, OK493898.1, OK493899.1, OK493900.1, OK493901.1, OK493902.1, OK493903.1, OK493904.1, OK493905.1, OK493906.1, OK493907.1, OK493908.1, OK493909.1, OK493910.1, OK493911.1, OK493912.1, OK493913.1, OK493914.1, OK493915.1, OK493916.1, OK493917.1, OK493918.1, OK493919.1, OK493920.1, OK493921.1, OK493922.1, OK493923.1, OK493924.1, OK493925.1, OK493926.1, OK493927.1, OK506298.1, OK506299.1, OK506300.1, OK506301.1, OK506302.1, OK506303.1, OK506304.1, OK506305.1, OK506306.1, OK506307.1, OK506308.1, OK506309.1, OK506310.1, OK506311.1, OK506312.1, OK506313.1, OK506314.1, OK506315.1, OK506316.1, OK506317.1, OK506318.1, OK506319.1, OK506320.1, OK506321.1, OK506323.1, OK506324.1, OK506325.1, OK506326.1, OK506327.1, OK506328.1, OK506329.1, OK506330.1, OK506331.1, OK506332.1, OK506333.1, OK506334.1, OK506335.1, OK506336.1, OK506337.1, OK506338.1, OK506339.1, OK506340.1, OK506341.1, OK506342.1, OK506343.1, OK506344.1, OK506345.1, OK506346.1, OK506347.1, OK506348.1, OK506349.1, OK506350.1, OK506351.1, OK506352.1, OK506353.1, OK506354.1, OK506355.1, OK506356.1, OK506357.1, OK506358.1, OK506359.1, OK506360.1, OK506361.1, OK506362.1, OK506363.1, OK506364.1, OK506365.1, OK506366.1, OK506368.1, OK506369.1, OK506370.1, OK506371.1, OK506372.1, OK506373.1, OK506374.1, OK506375.1, OK506376.1, OK506377.1, OK506378.1, OK506379.1, OK669148.1, OK669149.1, OK669150.1, OK669151.1, OK669152.1, OK669153.1, OK669154.1, OK669155.1, OK669156.1, OK669157.1, OK669158.1, OK669159.1, OK669160.1, OK669161.1, OK669162.1, OK669163.1, OK669164.1, OK669165.1, OK669166.1, OK669167.1, OK669168.1, OK669169.1, OK669171.1, OK669172.1, OK669173.1, OK669174.1, OK669175.1, OK669176.1, OK669177.1, OK669178.1, OK669181.1, OK669182.1, OK669183.1, OK669184.1, OK669185.1, OK669186.1, OK669187.1, OK669188.1, OK669190.1, OK669191.1, OK669192.1, OK669193.1, OK669194.1, OK669195.1, OK669196.1, OK669197.1, OK669198.1, OK669199.1, OK669200.1, OK669201.1, OK669202.1, OK669203.1, OK669204.1, OK669205.1, OK669206.1, OK669207.1, OK669208.1, OK669209.1, OK669211.1, OK669212.1, OK669213.1, OK669214.1, OK669215.1, OK669216.1, OK669217.1, OK669218.1, OK669219.1, OK669220.1, OK669221.1, OK669222.1, OK670611.1, OK670612.1, OK670613.1, OK670614.1, OK670615.1, OK670616.1, OK670617.1, OK670618.1, OK670619.1, OK670620.1, OK670621.1, OK670622.1, OK670623.1, OK670624.1, OK670625.1, OK670626.1, OK670627.1, OK670628.1, OK670629.1, OK670630.1, OK670631.1, OK670632.1, OK670633.1, OK670634.1, OK670635.1, OK670636.1, OK670637.1, OK670638.1, OK670639.1, OK670640.1, OK670641.1, OK670642.1, OK670643.1, OK670644.1, OK670645.1, OK670646.1, OK670647.1, OK670648.1, OK670649.1, OK670650.1, OK670651.1, OK670652.1, OK670653.1, OK670654.1, OK670655.1, OK670656.1, OK670657.1, OK670658.1, OK670659.1, OK670660.1, OK670661.1, OK670662.1, OK670663.1, OK670664.1, OK670665.1, OK670666.1, OK670667.1, OK670668.1, OK670669.1, OK670670.1, OK670671.1, OK670672.1, OK670673.1, OK670674.1, OK670675.1, OK670677.1, OK670678.1, OK670679.1, OK670680.1, OK670681.1, OK670682.1, OK670683.1, OK670684.1, OK670685.1, OK670686.1, OK670687.1, OK670688.1, OK670689.1, OK670690.1, OK670691.1, OK670692.1, OK670693.1, OK670694.1, OK670695.1, OK670696.1, OK670697.1, OK670698.1, OK670699.1, OK687588.1, OK687589.1, OK687590.1, OK687591.1, OK687592.1, OK687593.1, OK687594.1, OK687595.1, OK687596.1, OK687597.1, OK687598.1, OK687599.1, OK687600.1, OK687601.1, OK687602.1, OK687603.1, OK687604.1, OK687605.1, OK687606.1, OK687607.1, OK687608.1, OK687609.1, OK687610.1, OK687611.1, OK687612.1, OK687613.1, OK687614.1, OK687615.1, OK687616.1, OK687617.1, OK687618.1, OK687619.1, OK687621.1, OK687622.1, OK687623.1, OK687624.1, OK687625.1, OK687626.1, OK687627.1, OK687628.1, OK687629.1, OK687630.1, OK687631.1, OK687632.1, OK687633.1, OK687634.1, OK687635.1, OK687636.1, OK687637.1, OK687638.1, OK687639.1, OK687640.1, OK687641.1, OK687642.1, OK687643.1, OK687644.1, OK687645.1, OK687646.1, OK687647.1, OK687648.1, OK687649.1, OK687650.1, OK687651.1, OK687652.1, OK687653.1, OK687654.1, OK687656.1, OK687657.1, OK687658.1, OK687659.1, OK687660.1, OK687661.1, OK687662.1, OK687663.1, OK687664.1, OK687665.1, OK687666.1, OK687668.1, OK687669.1, OK687671.1, OK687672.1, OK687673.1, OK687674.1, OK687675.1
Loureiro,C.L., Jaspe,R.C., D Angelo,P., Garzaro,D., Rodriguez,L., Alarcon,V., Aguilar,M., Rodriguez,M., Rangel,H.R., Pujol,F.H.	MT907515.1, MT907516.1, MT907517.1, MT907518.1, MT907519.1, MT907520.2, MT907521.1
Lupien,A., McIntosh,F., Reiling,S.J., Galvez,J.H., Ragoussis,I., Behr,M.A.	MW599736.1
Lynch,B., Li,Y., Zhang,J., Tao,Y., Queen,K., Uehara,A., Paden,C.R., Marine,R., Wang,H., Tong,S.	MW001667.1, MW001668.1, MW001669.1, MW001670.1, MW001671.1, MW001672.1, MW001673.1, MW001674.1, MW001675.1
MEINKE,A., MOHLEN,M., REINISCH,C., SCHLEGL,R., TAUCHER,C., CAMPBELL,J.D., NOVACK,D., JANSSEN,R.S.	MQ201117.1, MQ201125.1, MQ201128.1, MQ201131.1, MQ201134.1, MQ201136.1, MQ201138.1, MQ201140.1, MQ201142.1
MEINKE,A., MOHLEN,M., SCHLEGL,R.	MQ252708.1, MQ252716.1, MQ252719.1, MQ252722.1, MQ252725.1, MQ252727.1, MQ252729.1, MQ252731.1, MQ252733.1
MODLIN,I.M., KIDD,M., DROZDOV,I.	MQ032643.1
Macfarlane-Smith,L., Carden,H., Harper,K.L., Hale,A., Alderton,A., Amato,R., Barrett,J., Goncalves,S., Harrison,E., Jackson,D.K., Johnston,I., Kwiatkowski,D., Langford,C., Sillitoe,J., The Wellcome Sanger Institute COVID-19 Surveillance,Team.	FR989644.1, OA971443.1, OA971447.1, OA971448.1, OA971449.1, OA971450.1, OA971451.1, OA971452.1, OA971453.1, OA971454.1, OA971455.1, OA971456.1, OA971457.1, OA971458.1, OA971459.1, OA971460.1, OA971461.1, OA971462.1, OA971463.1, OA971464.1, OA971465.1, OA971466.1, OA971467.1, OA971468.1, OA971469.1, OA971470.1, OA971471.1, OA971472.1, OA971473.1, OA971474.1, OA971475.1, OA971476.1, OA971477.1, OA971478.1, OA971479.1, OA971480.1, OA971481.1, OA971482.1, OA971483.1, OA971484.1, OA971485.1, OA971486.1, OA971487.1, OA971488.1, OA971489.1, OA971490.1, OA971491.1, OA971492.1, OA971493.1, OA971494.1, OA971495.1, OA971496.1, OA971497.1, OA971498.1, OA971499.1, OA971500.1, OA971501.1, OA971502.1, OA971503.1, OA971504.1, OA971505.1, OA971506.1, OA971507.1, OA971508.1, OA971509.1, OA971510.1, OA971511.1, OA971512.1, OA971513.1, OA971514.1, OA971515.1, OA971516.1, OA971517.1, OA971518.1, OA971519.1, OA971520.1, OA971521.1, OA971522.1, OA971523.1, OA971524.1, OA971525.1, OA971526.1, OA971527.1, OA971528.1, OA971529.1, OA971530.1, OA971531.1, OA971532.1, OA971533.1, OA971534.1, OA971535.1, OA971536.1, OA971537.1, OA971538.1, OA971539.1, OA971540.1, OA971541.1, OA971542.1, OA971543.1, OA971544.1, OA971545.1, OA971546.1, OA971547.1, OA971548.1, OA971549.1, OA971550.1, OA971551.1, OA971552.1, OA971553.1, OA971554.1, OA971555.1, OA971556.1, OA971557.1, OA971558.1, OA971559.1, OA971560.1, OA971561.1, OA971562.1, OA971563.1, OA971564.1, OA971565.1, OA971566.1, OA971567.1, OA971568.1, OA971569.1, OA971570.1, OA971571.1, OA971572.1, OA971573.1, OA971574.1, OA971575.1, OA971576.1, OA971577.1, OA971578.1, OA971579.1, OA971580.1, OA971581.1, OA971582.1, OA971583.1, OA971584.1, OA971585.1, OA971586.1, OA971587.1, OA971588.1, OA971589.1, OA971590.1, OA971591.1, OA971592.1, OA971593.1, OA971594.1, OA971595.1, OA971596.1, OA971597.1, OA971598.1, OA971599.1, OA971600.1, OA971601.1, OA971602.1, OA971603.1, OA971604.1, OA971605.1, OA971606.1, OA971607.1, OA971608.1, OA971609.1, OA971610.1, OA971611.1, OA971612.1, OA971613.1, OA971614.1, OA971615.1, OA971616.1, OA971617.1, OA971618.1, OA971619.1, OA971620.1, OA971621.1, OA971622.1, OA971623.1, OA971624.1, OA971625.1, OA971626.1, OA971627.1, OA971628.1, OA971629.1, OA971630.1, OA971631.1, OA971632.1, OA971633.1, OA971634.1, OA971635.1, OA971636.1, OA971637.1, OA971638.1, OA971639.1, OA971640.1, OA971641.1, OA971642.1, OA971643.1, OA971644.1, OA971645.1, OA971646.1, OA971647.1, OA971648.1, OA971649.1, OA971650.1, OA971651.1, OA971652.1, OA971653.1, OA971654.1, OA971655.1, OA971656.1, OA971657.1, OA971658.1, OA971659.1, OA971660.1, OA971661.1, OA971662.1, OA971663.1, OA971664.1, OA971665.1, OA971666.1, OA971667.1, OA971668.1, OA971669.1, OA971670.1, OA971671.1, OA971672.1, OA971673.1, OA971674.1, OA971675.1, OA971676.1, OA971677.1, OA971681.1, OA971688.1, OA971698.1, OA971700.1, OA971701.1, OA971703.1, OA971711.1, OA971712.1, OA971713.1, OA971714.1, OA971715.1, OA971716.1, OA971717.1, OA971718.1, OA971719.1, OA971720.1, OA971721.1, OA971722.1, OA971723.1, OA971724.1, OA971725.1, OA971726.1, OA971727.1, OA971728.1, OA971729.1, OA971730.1, OA971731.1, OA971732.1, OA971733.1, OA971734.1, OA971735.1, OA971736.1, OA971737.1, OA971738.1, OA971739.1, OA971740.1, OA971741.1, OA971742.1, OA971743.1, OA971744.1, OA971745.1, OA971746.1, OA971747.1, OA971748.1, OA971749.1, OA971750.1, OA971751.1, OA971752.1, OA971753.1, OA971754.1, OA971755.1, OA971756.1, OA971757.1, OA971758.1, OA971759.1, OA971760.1, OA971761.1, OA971762.1, OA971763.1, OA971764.1, OA971765.1, OA971766.1, OA971767.1, OA971768.1, OA971769.1, OA971770.1, OA971771.1, OA971772.1, OA971773.1, OA971774.1, OA971775.1, OA971776.1, OA971777.1, OA971778.1, OA971779.1, OA971780.1, OA971781.1, OA971782.1, OA971783.1, OA971784.1, OA971785.1, OA971786.1, OA971787.1, OA971788.1, OA971789.1, OA971790.1, OA971791.1, OA971792.1, OA971793.1, OA971794.1, OA971795.1, OA971796.1, OA971797.1, OA971798.1, OA971799.1, OA971800.1, OA971801.1, OA971802.1, OA971803.1, OA971804.1, OA971805.1, OA971806.1, OA971807.1, OA971808.1, OA971809.1, OA971810.1, OA971811.1, OA971812.1, OA971813.1, OA971814.1, OA971815.1, OA971816.1, OA971817.1, OA971818.1, OA971819.1, OA971820.1, OA971821.1, OA971822.1, OA971823.1, OA971824.1, OA971825.1, OA971826.1, OA971827.1, OA971828.1, OA971829.1, OA971830.1, OA971831.1, OA971832.1, OA971833.1, OA971834.1, OA971835.1, OA971836.1, OA971837.1, OA971838.1, OA971839.1, OA971840.1, OA971841.1, OA971842.1, OA971843.1, OA971844.1, OA971845.1, OA971846.1, OA971847.1, OA971848.1, OA971849.1, OA971850.1, OA971851.1, OA971852.1, OA971853.1, OA971854.1, OA971855.1, OA971856.1, OA971857.1, OA971858.1, OA971859.1, OA971860.1, OA971861.1, OA971862.1, OA971863.1, OA971864.1, OA971865.1, OA971866.1, OA971867.1, OA971868.1, OA971869.1, OA971870.1, OA971871.1, OA971872.1, OA971873.1, OA971874.1, OA971875.1, OA971876.1, OA971877.1, OA971878.1, OA971879.1, OA971880.1, OA971881.1, OA971882.1, OA971883.1, OA971884.1, OA971885.1, OA971886.1, OA971887.1, OA971888.1, OA971889.1, OA971890.1, OA971891.1, OA971892.1, OA971893.1, OA971894.1, OA971895.1, OA971896.1, OA971897.1, OA971898.1, OA971899.1, OA971900.1, OA971901.1, OA971902.1, OA971903.1, OA971904.1, OA971905.1, OA971906.1, OA971907.1, OA971908.1, OA971909.1, OA971910.1, OA971911.1, OA971912.1, OA971913.1, OA971914.1, OA971915.1, OA971916.1, OA971917.1, OA971918.1, OA971919.1, OA971920.1
Maison,D.P., Ching,L., Cleveland,S.B., Tseng,A.C., Nakano,E., Shikuma,C.M., Nerurkar,V.R.	OK021552.1
Maison,D.P., Ching,L.L., Cleveland,S.B., Tseng,A.C., Nakano,E., Shikuma,C.M., Nerurkar,V.R.	MZ664037.1, MZ664038.1
Maison,D.P., Tseng,A.C., Nerurkar,V.R.	OK021553.1, OK021554.1
Malek,S., Patel,S., Desai,K., Shah,T., Hinsu,A., Sabara,P., Puvar,A., Raval,J., Patel,Z., Gandhi,M., Trivedi,P., Pandya,M., Kanani,A., Patel,N., Savaliya,N., Kumar,R., Kumar,D., Saiyed,Z., Patel,K., Pandya,L., Bagatharia,S., Pandit,R., Modi,B., Shrimali,G., Dixit,R.D., Kadri,A.M., Pandita,P., Joshi,C., Joshi,M.	MT509509.1
Malone,D., Johnson,E., Griego-Fisher,A.	MW454390.1, MW454391.1, MW454392.1, MW454393.1, MW454394.1, MW454395.1, MW454396.1, MW454397.1, MW454398.1, MW454399.1, MW454400.1, MW454401.1, MW454402.1, MW454403.1, MW454404.1, MW454405.1, MW454406.1, MW454407.1, MW454408.1, MW454409.1, MW454410.1, MW454411.1, MW454412.1, MW454413.1, MW454414.1, MW454415.1, MW454416.1, MW454417.1, MW454418.1, MW454419.1, MW454420.1, MW454421.1, MW454422.1, MW454423.1, MW454424.1, MW454425.1, MW454426.1, MW454427.1, MW454428.1, MW454429.1, MW454430.1, MW454431.1, MW517750.1, MW517751.1, MW517752.1, MW517753.1, MW517754.1, MW517755.1, MW517756.1, MW517757.1, MW517758.1, MW517759.1, MW517760.1, MW517761.1, MW517762.1, MW517763.1, MW517764.1, MW517765.1, MW517766.1, MW517767.1, MW517768.1, MW517769.1, MW517770.1, MW517771.1, MW517772.1, MW517773.1, MW517774.1, MW517775.1, MW517776.1, MW517777.1, MW517778.1, MW517779.1, MW517780.1, MW517781.1, MW517782.1, MW517783.1, MW517784.1, MW517785.1, MW517786.1, MW517787.1, MW517788.1, MW517789.1, MW517790.1, MW548287.1, MW548288.1, MW548289.1, MW548290.1, MW548291.1, MW548292.1, MW548293.1, MW548294.1, MW548295.1, MW548296.1, MW548297.1, MW548298.1, MW548299.1, MW548300.1, MW548301.1, MW548302.1, MW548303.1, MW548304.1, MW548305.1, MW548306.1, MW548307.1, MW548308.1, MW548309.1, MW548310.1, MW548311.1, MW548312.1, MW548313.1, MW548314.1, MW548315.1, MW548316.1, MW548317.1, MW548318.1, MW548319.1, MW548320.1, MW548321.1, MW548322.1, MW548323.1, MW548324.1, MW548325.1, MW548326.1, MW548327.1, MW548328.1, MW548329.1, MW548330.1, MW548331.1, MW548332.1, MW548333.1, MW549723.1, MW549724.1, MW549725.1, MW549726.1, MW549727.1, MW549728.1, MW549729.1, MW549730.1, MW549731.1, MW549732.1, MW549733.1, MW549734.1, MW549735.1, MW549736.1, MW549737.1, MW549738.1, MW549739.1, MW549740.1, MW549741.1, MW549742.1, MW549743.1, MW549744.1, MW549745.1, MW549746.1, MW549747.1, MW549748.1, MW549749.1, MW549750.1
Malta,F., Amgarten,D., Guedes,R.L., Santana,R.A., de Menezes,F.G., Mangueira,C.L., Pinho,J.R.	MT738173.1
Malta,F., Amgarten,D., de Oliveira,D.B.L., Araujo,D.B., Machado,R.R.G., Santana,R.A.F., Mangueira,C.L.P., Durigon,E.L., Pinho,J.R.R.	MT350282.1
Mannan,A., Mehedi,H.H., Rob,M.A., Biswas,S., Sultana,N., Hoque,M.M., Biswas,R., Reza,F., Hasan,R., Miah,M., Hossain,M.E.	MZ674361.1, MZ674362.1, MZ674363.1, MZ674365.1, MZ674366.1, MZ674367.1, MZ674368.1, MZ674369.1, MZ674370.1, MZ674371.1, MZ674372.1, MZ674373.1, MZ674374.1, MZ674375.1, MZ674376.1, MZ674377.1, MZ674378.1, MZ674379.1, MZ674380.1, MZ674381.1, MZ674382.1
Marot,S., Jary,A., Leducq,V., Malet,I., Calvez,V., Marcelin,A.	MW580244.1, MW633280.1
Marot,S., Malet,I., Leducq,V., Zafilaza,K., Sterlin,D., Planas,D., Gothland,A., Jary,A., Dorgham,K., Bruel,T., Burrel,S., Boutolleau,D., Schwartz,O., Gorochov,G., Calvez,V., Marcelin,A.-G.	MW322968.1
Marques,A.D., John,E.K., Kyle,R., Shantan,R., Aoife,R.M., Young,H., Scott,S.-M., Samantha,W.A., Jevon,G.-W., Layla,K.A., Ayannah,F.S., Arupa,G., Mike,F., Brendan,K., Ronald,C.G., Frederic,B.	OK245525.1, OK245526.1, OK245527.1, OK245528.1, OK245529.1, OK245530.1, OK245531.1, OK245532.1, OK245533.1, OK245534.1, OK245535.1, OK245536.1, OK245537.1, OK245538.1, OK245539.1, OK245540.1, OK245541.1, OK245542.1, OK245543.1, OK245544.1, OK245545.1, OK245546.1, OK245547.1, OK245548.1, OK245549.1, OK245550.1, OK245551.1, OK245552.1, OK245553.1, OK245554.1, OK245555.1, OK245556.1, OK245557.1, OK245558.1, OK245559.1, OK245560.1, OK245561.1, OK245562.1, OK245563.1, OK245564.1, OK245565.1, OK245566.1, OK245567.1, OK245568.1, OK245569.1, OK245570.1, OK245571.1, OK245572.1, OK245573.1, OK245574.1, OK245575.1, OK245576.1, OK245577.1, OK245578.1, OK245579.1, OK245580.1, OK245581.1, OK245582.1, OK245583.1, OK245584.1, OK245585.1, OK245586.1, OK245587.1, OK245588.1, OK245589.1, OK245590.1, OK245591.1, OK245592.1, OK245593.1, OK245594.1, OK245595.1, OK245596.1, OK245597.1, OK245598.1, OK245599.1, OK245600.1, OK245601.1, OK245602.1, OK245603.1, OK245604.1, OK245605.1, OK245606.1, OK245607.1, OK245608.1, OK245609.1, OK245610.1, OK245611.1, OK245612.1, OK245613.1, OK245614.1, OK245615.1, OK245616.1, OK245617.1, OK245618.1, OK245619.1, OK245620.1, OK245621.1, OK245622.1, OK245623.1, OK245624.1, OK245625.1, OK245626.1, OK245627.1, OK245628.1, OK245629.1, OK245630.1, OK245631.1, OK245632.1, OK245633.1, OK245634.1, OK245635.1, OK245636.1, OK245637.1, OK245638.1, OK245639.1, OK245640.1, OK245641.1, OK245642.1, OK245643.1, OK245644.1, OK245645.1, OK245646.1, OK245647.1, OK245648.1, OK245649.1, OK245650.1, OK245651.1, OK245652.1, OK245653.1, OK245654.1, OK245655.1, OK245657.1, OK245658.1, OK245659.1, OK245660.1, OK245661.1, OK245662.1, OK245663.1, OK245664.1, OK245665.1, OK245666.1, OK245667.1, OK245668.1, OK245669.1, OK245670.1, OK245671.1, OK245672.1, OK245674.1, OK245675.1, OK245676.1, OK245677.1, OK245678.1, OK245679.1, OK245680.1, OK245681.1, OK245682.1, OK245683.1, OK245684.1, OK245685.1, OK245686.1, OK245687.1, OK245688.1, OK245689.1, OK245690.1, OK245691.1, OK245692.1, OK245693.1, OK245694.1, OK245695.1, OK245696.1, OK245697.1, OK245698.1, OK245699.1, OK245700.1, OK245701.1, OK245702.1, OK245703.1, OK245704.1, OK245705.1, OK245706.1, OK245707.1, OK245708.1, OK245709.1, OK245710.1, OK245711.1, OK245712.1, OK245713.1, OK245714.1, OK245715.1, OK245716.1, OK245718.1, OK245719.1, OK245720.1, OK245721.1, OK245722.1, OK245723.1, OK245724.1, OK245725.1, OK245726.1, OK245727.1, OK245728.1, OK245729.1, OK245730.1, OK245731.1, OK245732.1, OK245733.1, OK245734.1, OK245735.1, OK245736.1, OK245737.1, OK245738.1, OK245739.1, OK245740.1, OK245741.1, OK245742.1, OK245743.1, OK245744.1, OK245745.1, OK245746.1, OK245747.1, OK245748.1, OK245749.1, OK245750.1, OK245751.1, OK245752.1, OK245753.1, OK245754.1, OK245755.1, OK245756.1, OK245757.1, OK245758.1, OK245759.1, OK245760.1, OK245761.1, OK245762.1, OK245763.1, OK245764.1, OK245765.1, OK245766.1, OK245768.1, OK245769.1, OK245770.1, OK245771.1, OK245772.1, OK245773.1, OK245774.1, OK245775.1, OK245776.1, OK245777.1, OK245778.1, OK245779.1, OK245780.1, OK245781.1, OK245782.1, OK245783.1, OK245784.1, OK245785.1, OK245786.1, OK245787.1, OK245788.1, OK245789.1, OK245790.1, OK245791.1, OK245792.1, OK245793.1, OK245794.1, OK245795.1, OK245796.1, OK245797.1, OK245798.1, OK245799.1, OK245800.1, OK245801.1, OK245802.1, OK245803.1, OK245804.1, OK245805.1, OK245806.1, OK245807.1, OK245808.1, OK245809.1, OK245810.1, OK245811.1, OK245812.1, OK245813.1, OK245814.1, OK245815.1, OK245816.1, OK245817.1, OK245818.1, OK245819.1, OK245820.1, OK245821.1, OK245822.1, OK245823.1, OK245824.1, OK245825.1, OK245826.1, OK245827.1, OK245828.1, OK245829.1, OK245830.1, OK245831.1, OK245832.1, OK245833.1, OK245834.1, OK245835.1, OK245836.1, OK245837.1, OK245838.1, OK245839.1, OK245840.1, OK245841.1, OK245842.1, OK245843.1, OK245844.1, OK245845.1, OK245846.1, OK245847.1, OK245848.1, OK245849.1, OK245850.1, OK245851.1, OK245852.1, OK245853.1, OK245854.1, OK245855.1, OK245856.1, OK245857.1, OK245858.1, OK245859.1, OK245860.1, OK245861.1, OK245862.1, OK245863.1, OK245864.1, OK245865.1, OK245866.1, OK245867.1, OK245868.1, OK245869.1, OK245870.1, OK245871.1, OK245872.1, OK245873.1, OK245874.1, OK245875.1, OK245876.1, OK245877.1, OK245878.1, OK245879.1, OK245880.1, OK245881.1, OK245882.1, OK245883.1, OK245884.1, OK245885.1, OK245886.1, OK245887.1, OK245888.1, OK245889.1, OK245890.1, OK245891.1, OK245892.1, OK245893.1, OK245894.1, OK245895.1, OK245896.1, OK245897.1, OK245898.1, OK245899.1, OK245900.1, OK245901.1, OK245902.1, OK245903.1, OK245904.1, OK245905.1, OK245906.1, OK245907.1, OK245908.1, OK245909.1, OK245910.1, OK245911.1, OK245912.1, OK245913.1, OK245914.1, OK245915.1, OK245916.1, OK245917.1, OK245918.1, OK245919.1, OK245920.1, OK245921.1, OK245922.1, OK245923.1, OK245924.1, OK245925.1, OK245926.1, OK245927.1, OK245928.1, OK245929.1, OK245930.1, OK245931.1, OK245932.1, OK245933.1, OK245934.1, OK245935.1, OK245936.1, OK245937.1, OK245938.1, OK245939.1, OK245940.1, OK245941.1, OK245942.1, OK245943.1, OK245944.1, OK245945.1, OK245946.1, OK245947.1, OK245948.1, OK245949.1, OK245950.1, OK245951.1, OK245952.1, OK245953.1, OK245954.1, OK245955.1, OK245956.1, OK245957.1, OK245958.1, OK245959.1, OK245960.1, OK245961.1, OK245962.1, OK245963.1, OK245964.1, OK245965.1, OK245966.1, OK245967.1, OK245968.1, OK245969.1, OK245970.1, OK245971.1, OK245972.1, OK245973.1, OK245974.1, OK245975.1, OK245976.1, OK245977.1, OK245978.1, OK245979.1, OK245980.1, OK245981.1, OK245982.1, OK245983.1, OK245984.1, OK245985.1, OK245986.1, OK245987.1, OK245988.1, OK245989.1, OK245990.1, OK245991.1, OK245992.1, OK245993.1, OK245994.1, OK245995.1, OK245996.1, OK245997.1, OK245998.1, OK245999.1, OK246000.1, OK246001.1, OK246002.1, OK246003.1, OK246004.1, OK246005.1, OK246006.1, OK246007.1, OK246008.1, OK246009.1, OK246010.1, OK246011.1, OK246012.1, OK246013.1, OK246014.1, OK246015.1, OK246016.1, OK246017.1, OK246018.1, OK246019.1, OK246020.1, OK246021.1, OK246022.1, OK246023.1, OK246024.1, OK246025.1, OK246026.1, OK246027.1, OK246028.1, OK246029.1, OK246030.1, OK246031.1, OK246032.1, OK246033.1, OK246034.1, OK246035.1, OK246036.1, OK246037.1, OK246038.1, OK246039.1, OK246040.1, OK246041.1, OK246042.1, OK246043.1, OK246044.1, OK246045.1, OK246046.1, OK246047.1, OK246048.1, OK246049.1, OK246050.1, OK246051.1, OK246052.1, OK246053.1, OK246054.1, OK246055.1, OK246056.1, OK246057.1, OK246058.1, OK246059.1, OK246060.1, OK246061.1, OK246062.1, OK246063.1, OK246064.1, OK246065.1, OK246066.1, OK246067.1, OK246068.1, OK246069.1, OK246070.1, OK246071.1, OK246072.1, OK246073.1, OK246074.1, OK246075.1, OK246076.1, OK246077.1, OK246078.1, OK246079.1, OK246080.1, OK246081.1, OK246082.1, OK246083.1, OK246084.1, OK246085.1, OK246086.1, OK246087.1, OK246088.1, OK246089.1, OK246090.1, OK246091.1, OK246092.1, OK246093.1, OK246094.1, OK246095.1, OK246096.1, OK246097.1, OK246098.1, OK246099.1, OK246100.1, OK246101.1, OK246102.1, OK246103.1, OK246104.1, OK246105.1, OK246106.1, OK246107.1, OK246108.1, OK246109.1, OK246110.1, OK246111.1, OK246112.1, OK246113.1, OK246114.1, OK246115.1, OK246116.1, OK246117.1, OK246118.1, OK246119.1, OK246120.1, OK246121.1, OK246122.1, OK246123.1, OK246124.1, OK246125.1, OK246126.1, OK246127.1, OK246128.1, OK246129.1, OK246130.1, OK246131.1, OK246132.1, OK246133.1, OK246134.1, OK246135.1, OK246136.1, OK246137.1, OK246138.1, OK246139.1, OK246140.1, OK246141.1, OK246142.1, OK246143.1, OK246144.1, OK246145.1, OK246146.1, OK246147.1, OK246148.1, OK246149.1, OK246150.1, OK246151.1, OK246152.1, OK246153.1, OK246154.1, OK246155.1, OK246156.1, OK246157.1, OK246158.1, OK246159.1, OK246160.1, OK246161.1, OK246162.1, OK246163.1, OK246164.1, OK246165.1, OK246166.1, OK246167.1, OK246168.1, OK246169.1, OK246170.1, OK246171.1, OK246172.1, OK246173.1, OK246174.1, OK246175.1, OK246176.1, OK246177.1, OK246178.1, OK246179.1, OK246180.1, OK246181.1, OK246182.1, OK246183.1, OK246184.1, OK246185.1, OK246186.1, OK246187.1, OK246188.1, OK246189.1, OK246190.1, OK246191.1, OK246192.1, OK246193.1, OK246194.1, OK246195.1, OK246196.1, OK246197.1, OK246198.1, OK246199.1, OK246200.1, OK246201.1, OK246202.1, OK246203.1, OK246204.1, OK246205.1, OK246206.1, OK246207.1, OK246208.1, OK246209.1, OK246210.1, OK246211.1, OK246212.1, OK246213.1, OK246214.1, OK246215.1, OK246216.1, OK246217.1, OK246218.1, OK246219.1, OK246220.1, OK246221.1, OK246222.1, OK246223.1, OK246224.1, OK246225.1, OK246226.1, OK246227.1, OK246228.1, OK246229.1, OK246230.1, OK246231.1, OK246232.1, OK246233.1, OK246234.1, OK246235.1, OK246236.1, OK246237.1, OK246238.1, OK246239.1, OK246240.1, OK246241.1, OK246242.1, OK246243.1, OK246244.1, OK246245.1, OK246246.1, OK246247.1, OK246248.1, OK246249.1, OK246250.1, OK246251.1, OK246252.1, OK246253.1, OK246254.1, OK246255.1, OK246256.1, OK246257.1, OK246258.1, OK246259.1, OK246260.1, OK246261.1, OK246262.1, OK246263.1, OK246264.1, OK246265.1, OK246266.1, OK246267.1, OK246268.1, OK246269.1, OK246270.1, OK246271.1, OK246272.1, OK246273.1, OK246274.1, OK246275.1, OK246276.1, OK246277.1, OK246278.1, OK246279.1, OK246280.1, OK246281.1, OK246282.1, OK246283.1, OK246284.1, OK246285.1, OK246286.1, OK246287.1, OK246288.1, OK246289.1, OK246290.1, OK246291.1, OK246292.1, OK246293.1, OK246294.1, OK246295.1, OK246296.1, OK246297.1, OK246298.1, OK246299.1, OK246300.1, OK246301.1, OK246302.1, OK246303.1, OK246304.1, OK246305.1, OK246306.1, OK246307.1, OK246308.1, OK246309.1, OK246310.1, OK246311.1, OK246313.1, OK246314.1, OK246315.1, OK246316.1, OK246317.1, OK246318.1, OK246319.1, OK246320.1, OK246321.1, OK246322.1, OK246323.1, OK246324.1, OK246325.1, OK246326.1, OK246327.1, OK246328.1, OK246329.1, OK246330.1, OK246331.1, OK246332.1, OK246333.1, OK246334.1, OK246335.1, OK246336.1, OK246337.1, OK246338.1, OK246339.1, OK246340.1, OK246341.1, OK246342.1, OK246343.1, OK246344.1, OK246345.1, OK246346.1, OK246347.1, OK246348.1, OK246349.1, OK246350.1, OK246351.1, OK246352.1, OK246353.1, OK246354.1, OK246355.1, OK246356.1, OK246357.1, OK246358.1, OK246359.1, OK246360.1, OK246361.1, OK246362.1, OK246363.1, OK246364.1, OK246365.1, OK246366.1, OK246367.1, OK246368.1, OK246369.1, OK246370.1, OK246371.1, OK246372.1, OK246373.1, OK246374.1, OK246375.1, OK246376.1, OK246377.1, OK246378.1, OK246379.1, OK246380.1, OK246381.1, OK246382.1, OK246383.1, OK246384.1, OK246385.1, OK246386.1, OK246387.1, OK246388.1, OK246389.1, OK246390.1, OK246391.1, OK246392.1, OK246393.1, OK246394.1, OK246395.1, OK246396.1, OK246397.1, OK246398.1, OK246399.1, OK246400.1, OK246401.1, OK246402.1, OK246403.1, OK246404.1, OK246405.1, OK246406.1, OK246407.1, OK246408.1, OK246409.1, OK246410.1, OK246411.1, OK246412.1, OK246413.1, OK246414.1, OK246415.1, OK246416.1, OK246417.1, OK246418.1, OK246419.1, OK246420.1, OK246421.1, OK246422.1, OK246423.1, OK246424.1, OK246425.1, OK246426.1, OK246427.1, OK246428.1, OK246429.1, OK246430.1, OK246431.1, OK246432.1, OK246433.1, OK246434.1, OK246435.1, OK246436.1, OK246437.1, OK246438.1, OK246439.1, OK246440.1, OK246441.1, OK246442.1, OK246443.1, OK246444.1, OK246445.1, OK246446.1, OK246447.1, OK246448.1, OK246449.1, OK246450.1, OK246451.1, OK246452.1, OK246453.1, OK246454.1, OK246455.1, OK246456.1, OK246457.1, OK246458.1, OK246459.1, OK246460.1, OK246461.1, OK246462.1, OK246463.1, OK246464.1, OK246465.1, OK246466.1, OK246467.1, OK246468.1, OK246469.1, OK246470.1, OK246471.1, OK246472.1, OK246473.1, OK246474.1, OK246475.1, OK246476.1, OK246477.1, OK246478.1, OK246479.1, OK246480.1, OK246481.1, OK246482.1, OK246483.1, OK246484.1, OK246485.1, OK246486.1, OK246487.1, OK246488.1, OK246489.1, OK246490.1, OK246491.1, OK246492.1, OK246493.1, OK246494.1, OK246495.1, OK246496.1, OK246497.1, OK246498.1, OK246499.1, OK246500.1, OK246501.1, OK246502.1, OK246503.1, OK246504.1, OK246505.1, OK246506.1, OK246507.1, OK246508.1, OK246509.1, OK246510.1, OK246511.1, OK246512.1, OK246513.1, OK246514.1, OK246515.1, OK246516.1, OK246517.1, OK246518.1, OK246519.1, OK246520.1, OK246521.1, OK246522.1, OK246523.1, OK246524.1, OK246525.1, OK246526.1, OK246527.1, OK246528.1, OK246529.1, OK246530.1, OK246531.1, OK246532.1, OK246533.1, OK246534.1, OK246535.1, OK246536.1, OK246537.1, OK246538.1, OK246539.1, OK246540.1, OK246541.1, OK246542.1, OK246543.1, OK246544.1, OK246545.1, OK246546.1, OK246547.1, OK246548.1, OK246549.1, OK246550.1, OK246551.1, OK246552.1, OK246553.1, OK246554.1, OK246555.1, OK246556.1, OK246557.1, OK246558.1, OK246559.1, OK246560.1, OK246561.1, OK246562.1, OK246563.1, OK246564.1, OK246565.1, OK246566.1, OK246567.1, OK246568.1, OK246569.1, OK246570.1, OK246571.1, OK246572.1, OK246573.1, OK246574.1, OK246575.1, OK246576.1, OK246577.1, OK246578.1, OK246579.1, OK246580.1, OK246581.1, OK246674.1, OK246675.1, OK246676.1, OK246677.1, OK246678.1, OK246679.1, OK246847.1, OK246848.1, OK246849.1, OK246850.1, OK246851.1, OK246852.1, OK246853.1, OK246854.1, OK246855.1, OK246856.1, OK246857.1, OK246858.1, OK246859.1, OK246860.1, OK246861.1, OK246862.1, OK246863.1, OK246864.1, OK246865.1, OK246866.1, OK246867.1, OK246868.1, OK246869.1, OK246870.1, OK246871.1, OK246872.1, OK246873.1, OK246874.1, OK246875.1, OK246876.1, OK246877.1, OK246878.1, OK246879.1, OK246880.1, OK246881.1, OK246882.1, OK246883.1, OK246884.1, OK246885.1, OK246886.1, OK246887.1, OK246888.1, OK246889.1, OK246890.1, OK246891.1, OK246892.1, OK246893.1, OK246894.1, OK246895.1, OK246896.1, OK246897.1, OK246898.1, OK246899.1, OK246900.1, OK246901.1, OK246902.1, OK246903.1, OK246904.1, OK246905.1, OK246906.1, OK246907.1, OK246908.1, OK246909.1, OK246910.1, OK246911.1, OK246912.1, OK246913.1, OK246914.1, OK246915.1, OK246916.1, OK246917.1, OK246918.1, OK246919.1, OK246920.1, OK246921.1, OK246922.1, OK246923.1, OK246924.1, OK246925.1, OK246926.1, OK246927.1, OK246928.1, OK246929.1, OK246930.1, OK246931.1, OK246932.1, OK246933.1, OK246934.1, OK246935.1, OK246936.1, OK246937.1, OK246938.1, OK246939.1, OK246940.1, OK246941.1, OK246942.1, OK246943.1, OK246944.1, OK246945.1, OK246946.1, OK246947.1, OK246948.1, OK246949.1, OK246950.1, OK246951.1, OK246952.1, OK246953.1, OK246954.1, OK246955.1, OK246956.1, OK246957.1, OK246958.1, OK246959.1, OK246960.1, OK246961.1, OK246962.1, OK246963.1, OK246964.1, OK246965.1, OK246966.1, OK246967.1, OK246968.1, OK246969.1, OK246970.1, OK246971.1, OK246972.1, OK246973.1, OK246974.1, OK246975.1, OK246976.1, OK246977.1, OK246978.1, OK246979.1, OK246980.1, OK246981.1, OK246982.1, OK246983.1, OK246984.1, OK246985.1, OK246986.1, OK246987.1, OK246988.1, OK246989.1, OK246990.1, OK246991.1, OK246992.1, OK246993.1, OK246994.1, OK246995.1, OK246996.1, OK246997.1, OK246998.1, OK246999.1, OK247000.1, OK247001.1, OK247002.1, OK247003.1, OK247004.1, OK247005.1, OK247006.1, OK247007.1, OK247008.1, OK247009.1, OK247010.1, OK247011.1, OK247012.1, OK247013.1, OK247014.1, OK247015.1, OK247016.1, OK247017.1, OK247018.1, OK247019.1, OK247020.1, OK247021.1, OK247022.1, OK247023.1, OK247024.1, OK247025.1, OK247026.1, OK247027.1, OK247028.1, OK247029.1, OK247030.1, OK247031.1, OK247032.1, OK247033.1, OK247034.1, OK247035.1, OK247036.1, OK247037.1, OK247038.1, OK247039.1, OK247040.1, OK247041.1, OK247042.1, OK247043.1, OK247044.1, OK247045.1, OK247046.1, OK247047.1, OK247048.1, OK247049.1, OK247050.1, OK247051.1, OK247052.1, OK247053.1, OK247054.1, OK247055.1, OK247056.1, OK247057.1, OK247058.1, OK247059.1, OK247060.1, OK247061.1, OK247062.1, OK247063.1, OK247064.1, OK247065.1, OK247066.1, OK247067.1, OK247068.1, OK247069.1, OK247070.1, OK247071.1, OK247072.1, OK247073.1, OK247074.1, OK247075.1, OK247076.1, OK247077.1, OK247078.1, OK247079.1, OK247080.1, OK247081.1, OK247082.1, OK247083.1, OK247084.1, OK247085.1, OK247086.1, OK247087.1, OK247088.1, OK247089.1, OK247090.1, OK247091.1, OK247092.1, OK247093.1, OK247094.1, OK247095.1, OK247096.1, OK247097.1, OK247098.1, OK247099.1, OK247100.1, OK247101.1, OK247102.1, OK247103.1, OK247104.1, OK247105.1, OK247106.1, OK247107.1, OK247108.1, OK247109.1, OK247110.1, OK247111.1, OK247112.1, OK247113.1, OK247114.1, OK247115.1, OK247116.1, OK247117.1, OK247118.1, OK247119.1, OK247120.1, OK247121.1, OK247122.1, OK247123.1, OK247124.1, OK247125.1, OK247126.1, OK247127.1, OK247128.1, OK247129.1, OK247130.1, OK247131.1, OK247132.1, OK247133.1, OK247134.1, OK247135.1, OK247136.1, OK247137.1, OK247138.1, OK247139.1, OK247140.1, OK247141.1, OK247142.1, OK247143.1, OK247144.1, OK247145.1, OK247146.1, OK247147.1, OK247148.1, OK247149.1, OK247150.1, OK247151.1, OK247152.1, OK247153.1, OK247154.1, OK247155.1, OK247156.1, OK247157.1, OK247158.1, OK247159.1, OK247160.1, OK247161.1, OK247162.1, OK247163.1, OK247164.1, OK247165.1, OK247166.1, OK247167.1, OK247168.1, OK247169.1, OK247170.1, OK247171.1, OK247172.1, OK247173.1, OK247174.1, OK247175.1, OK247176.1, OK247177.1, OK247178.1, OK247179.1, OK247180.1, OK247181.1, OK247182.1, OK247183.1, OK247184.1, OK247185.1, OK247186.1, OK247187.1, OK247188.1, OK247189.1, OK247190.1, OK247191.1, OK247192.1, OK247193.1, OK247194.1, OK247195.1, OK247196.1, OK247197.1, OK247198.1, OK247199.1, OK247200.1, OK247201.1, OK247202.1, OK247203.1, OK247204.1, OK247205.1, OK247206.1, OK247207.1, OK247208.1, OK247209.1, OK247210.1, OK247211.1, OK247212.1, OK247213.1, OK247214.1, OK247215.1, OK247216.1, OK247217.1, OK247218.1, OK247219.1, OK247220.1, OK247221.1, OK247222.1, OK247223.1, OK247224.1, OK247225.1, OK247226.1, OK247227.1, OK247228.1, OK247229.1, OK247230.1, OK247231.1, OK247232.1, OK247233.1, OK247234.1, OK247235.1, OK247236.1, OK247237.1, OK247238.1, OK247239.1, OK247240.1, OK247241.1, OK247242.1, OK247243.1, OK247244.1, OK247245.1, OK247246.1, OK247247.1, OK247248.1, OK247249.1, OK247250.1, OK247251.1, OK247252.1, OK247253.1, OK247254.1, OK247255.1, OK247256.1, OK247257.1, OK247258.1, OK247259.1, OK247260.1, OK247261.1, OK247262.1, OK247263.1, OK247264.1, OK247265.1, OK247266.1, OK247267.1, OK247268.1, OK247269.1, OK247270.1, OK247271.1, OK247272.1, OK247273.1, OK247274.1, OK247275.1, OK247276.1, OK247277.1, OK247278.1, OK247279.1, OK247280.1, OK247281.1, OK247282.1, OK247283.1, OK247284.1, OK247285.1, OK247286.1, OK247287.1, OK247288.1, OK247289.1, OK247290.1, OK247291.1, OK247292.1, OK247293.1, OK247294.1, OK247295.1, OK247296.1, OK247297.1, OK247298.1, OK247299.1, OK247300.1, OK247301.1, OK247302.1, OK247303.1, OK247304.1, OK247305.1, OK247306.1, OK247307.1, OK247308.1, OK247309.1, OK247310.1, OK247311.1, OK247312.1, OK247313.1, OK247314.1, OK247315.1, OK247316.1, OK247317.1, OK247318.1, OK247319.1, OK247320.1, OK247321.1, OK247322.1, OK247323.1, OK247324.1, OK247325.1, OK247326.1, OK247327.1, OK247328.1, OK247329.1, OK247330.1, OK247331.1, OK247332.1, OK247333.1, OK247334.1, OK247335.1, OK247336.1, OK247338.1, OK247339.1, OK247340.1, OK247341.1, OK247342.1, OK247343.1, OK247344.1, OK247345.1, OK247346.1, OK247347.1, OK247348.1, OK247349.1, OK247350.1, OK247351.1, OK247352.1, OK247353.1, OK247354.1, OK247355.1, OK247356.1, OK247357.1, OK247358.1, OK247360.1, OK247361.1, OK247362.1, OK247363.1, OK247364.1, OK247365.1, OK247366.1, OK247367.1, OK247368.1, OK247369.1, OK247370.1, OK247371.1, OK247372.1, OK247373.1, OK247374.1, OK247375.1, OK247376.1, OK247377.1, OK247378.1, OK247379.1, OK247380.1
Maskova,H., Berankova,Z., Chmelar,J., Sterba,J.	OK180974.1
Matani,H., Raval,J., Patel,Z., Gandhi,M., Trivedi,P., Pandya,M., Patel,N., Savaliya,N., Kumar,R., Kumar,D., Saiyed,Z., Patel,K., Pandya,L., Ansari,A., Trivedi,N., Puvar,A., Dixit,R.D., Kadri,A.M., Bakshi,H., Joshi,C., Joshi,M.	MT953891.1
Matluk,N., Dewey,H., Barter,M., Lynch,R., Munger,H., Tewhey,R.	MT886288.1, MT886289.1, MT886290.1, MT886291.1, MT886292.1, MT886293.1, MT886294.1, MT886295.1, MT886296.1, MT886297.1, MT886298.1, MT886299.1, MT886300.1, MT886301.1, MT886302.1, MT886303.1, MT886304.1, MT886305.1, MT886306.1, MT886307.1, MT886308.1, MT886309.1, MT886310.1, MT886311.1, MT886312.1, MT886313.1, MT886314.1, MT886315.1, MT886316.1, MT886317.1, MT886318.1, MT886319.1, MT886320.1, MT886321.1, MT886322.1, MT886323.1, MT886324.1, MT886325.1, MT886326.1, MT886327.1, MT886328.1, MT886329.1, MT886330.1, MT886331.1, MT886332.1, MT886333.1, MT886334.1, MT886335.1, MT886336.1, MT886337.1, MT886338.1, MT886339.1, MT886340.1, MT886341.1, MT886342.1, MT886343.1, MT886344.1, MT886345.1, MT886346.1, MT886347.1, MT886348.1, MT886349.1, MT886350.1, MT886351.1, MT886352.1, MT886353.1, MT886354.1, MT886355.1, MT886356.1, MT886357.1, MT886358.1, MT886359.1, MT886360.1, MT886361.1, MT886362.1, MT886363.1, MT886364.1, MT886365.1, MT886366.1, MT886367.1, MT886368.1, MT886369.1, MT886370.1, MT886371.1, MT886372.1, MT886373.1, MT886374.1, MT886375.1, MT886376.1, MT886377.1, MT886378.1, MT886379.1, MT886380.1, MT886381.1, MT886382.1, MT886383.1, MT886384.1, MT886385.1, MT886386.1
Matoke-Muhia,D.K., Symeker,S.L., Muuo,S.N., Ochwoto,M., Zablon,J.O., Kimotho,J., Matoke-Muhia,D., Waruhiu,C.N., Michuki,G.N.	MT549887.1
Matoke-Muhia,D.K., Symeker,S.L., Muuo,S.N., Ochwoto,M., Zablon,J.O., Kimotho,J., Waruhiu,C.N., Michuki,G.N.	MT549878.1
Mazumder,R., Abdullah,A., Manjur,O.H.B., Hossain,M.E., Rahman,M.M., Rahman,M., Mondal,D.	MW624725.1
McAloose,D., Laverack,M., Wang,L., Killian,M.L., Caserta,L.C., Yuan,F., Mitchell,P.K., Queen,K., Mauldin,M.R., Cronk,B.D., Bartlett,S.L., Sykes,J.M., Zec,S., Stokol,T., Ingerman,K., Delaney,M.A., Frederikson,R., Ivancic,M., Jenkins-Moore,M., Mozingo,K., Farnzen,K., Kuzmin,I., Hines Bergeson,N., Goodman,L., Wang,H., Tong,S., Fang,Y., Olmstead,C., McCann,C., Thomas,P., Goodrich,E., Elvinger,F., Smith,D.C., Slavinski,S., Calle,P.P., Terio,K., Torchetti,M.K., Diel,D.G., Cardia Caserta,L.	MT704310.1, MT704311.1, MT704312.1, MT704313.1, MT704314.1, MT704315.1, MT704316.1, MT704317.1
McAloose,D., Laverack,M., Wang,L., Killian,M.L., Caserta,L.C., Yuan,F., Mitchell,P.K., Queen,K., Mauldin,M.R., Cronk,B.D., Bartlett,S.L., Sykes,J.M., Zec,S., Stokol,T., Ingerman,K., Delaney,M.A., Frederikson,R., Ivancic,M., Jenkins-Moore,M., Mozingo,K., Farnzen,K., Kuzmin,I., Hines Bergeson,N., Goodman,L., Wang,H., Tong,S., Fang,Y., Olmstead,C., McCann,C., Thomas,P., Goodrich,E., Elvinger,F., Smith,D.C., Slavinski,S., Calle,P.P., Terio,K., Torchetti,M.K., Diel,D.G., Cardia Caserta,L., Mauldin,M.	MT747978.1
McCaughey,C., McKenna,J., Curran,T., Feeney,S., Watt,A., Cox,C., Connor,M., Molnar,Z., Simpson,D., Fairley,D., Alderton,A., Amato,R., Barrett,J., Goncalves,S., Harrison,E., Jackson,D.K., Johnston,I., Kwiatkowski,D., Langford,C., Sillitoe,J., The Wellcome Sanger Institute COVID-19 Surveillance,Team.	FR989637.1, FR995026.1, FR995028.1, FR995032.1, FR995033.1, FR995035.1, FR995036.1, FR995038.1, FR995039.1, FR995040.1, FR995041.1, FR995042.1, FR995043.1, FR995044.1, FR995045.1, FR995046.1, FR995047.1, FR995048.1, FR995049.1, FR995050.1, FR995051.1, FR995052.1, FR995053.1, FR995054.1, FR995055.1, FR995056.1, FR995057.1, FR995060.1, FR995062.1, FR995063.1, FR995064.1, FR998243.1, FR998244.1, FR998245.1, FR998246.1, FR998247.1, FR998248.1, FR998249.1, FR998250.1, FR998251.1, FR998252.1, FR998253.1, FR998254.1, FR998255.1, FR998256.1, FR998257.1, FR998258.1, FR998259.1, FR998260.1, FR998261.1, FR998262.1, FR998263.1, FR998264.1, FR998265.1, FR998266.1, FR998267.1, FR998268.1, FR998269.1, FR998270.1, FR998271.1, FR998272.1, FR998273.1, FR998274.1, FR998275.1, FR998276.1, FR998277.1, FR998278.1, FR998279.1, FR998280.1, FR998281.1, FR998282.1, FR998283.1, FR998284.1, FR998285.1, FR998286.1, FR998287.1, FR998288.1, FR998289.1, FR998290.1, FR998291.1, FR998292.1, FR998293.1, FR998294.1, FR998295.1, FR998296.1, FR998297.1, FR998298.1, FR998299.1, FR998300.1, FR998301.1, FR998302.1, FR998303.1, FR998304.1, FR998305.1, FR998306.1, FR998307.1, FR998308.1, FR998309.1, FR998310.1, FR998311.1, FR998312.1, FR998313.1, FR998314.1, FR998315.1, FR998316.1, FR998317.1, FR998318.1, FR998319.1, FR998320.1, FR998323.1, FR999037.1, FR999039.1, FR999040.1, FR999042.1, FR999045.1, FR999046.1, FR999047.1, FR999048.1, FR999049.1, FR999050.1, FR999051.1, FR999052.1, FR999053.1, FR999054.1, FR999055.1, FR999056.1, FR999057.1, FR999058.1, FR999059.1, FR999060.1, FR999061.1, FR999062.1, FR999063.1, FR999064.1, FR999065.1, FR999066.1, FR999067.1, FR999068.1, FR999069.1, FR999070.1, FR999071.1, FR999072.1, FR999073.1, FR999074.1, FR999075.1, FR999076.1, FR999077.1, FR999078.1, FR999079.1, FR999080.1, FR999081.1, FR999083.1, FR999084.1, FR999085.1, FR999267.1, FR999270.1, FR999271.1, FR999275.1, FR999277.1, FR999278.1, FR999279.1, FR999280.1, FR999281.1, FR999282.1, FR999283.1, FR999284.1, FR999285.1, FR999286.1, FR999287.1, FR999288.1, FR999289.1, FR999290.1, FR999291.1, FR999292.1, FR999293.1, FR999294.1, FR999295.1, FR999296.1, FR999297.1, FR999298.1, FR999299.1, FR999300.1, FR999301.1, FR999302.1, FR999303.1, FR999304.1, FR999305.1, FR999306.1, FR999307.1, FR999308.1, FR999309.1, FR999310.1, FR999311.1, FR999312.1, FR999313.1, FR999314.1, FR999315.1, FR999316.1, FR999317.1, FR999318.1, FR999319.1, FR999320.1, FR999321.1, FR999322.1, FR999323.1, FR999324.1, FR999325.1, FR999326.1, FR999327.1, FR999328.1, FR999329.1, FR999330.1, FR999331.1, FR999332.1, FR999333.1, FR999334.1, FR999335.1, FR999336.1, FR999337.1, FR999338.1, FR999339.1, FR999340.1, FR999341.1, FR999342.1, FR999343.1, FR999345.1, FR999350.1, FR999863.1, OA963934.1, OA963938.1, OA963940.1, OA963941.1, OA963942.1, OA963943.1, OA963944.1, OA963945.1, OA963946.1, OA963947.1, OA963948.1, OA963949.1, OA963950.1, OA963951.1, OA963952.1, OA963953.1, OA963954.1, OA963955.1, OA963956.1, OA963957.1, OA963958.1, OA963959.1, OA963960.1, OA963961.1, OA963962.1, OA963963.1, OA963964.1, OA963965.1, OA963966.1, OA963967.1, OA963968.1, OA963969.1, OA963970.1, OA963971.1, OA963972.1, OA963973.1, OA963974.1, OA963975.1, OA963976.1, OA963977.1, OA963978.1, OA963979.1, OA963980.1, OA963981.1, OA963982.1, OA963983.1, OA963984.1, OA963985.1, OA963986.1, OA963987.1, OA963988.1, OA963989.1, OA963990.1, OA963991.1, OA963992.1, OA963993.1, OA963994.1, OA963995.1, OA963996.1, OA963997.1, OA963998.1, OA964001.1, OA964008.1, OA965506.1, OA965509.1, OA965510.1, OA965560.1, OA965561.1, OA965563.1, OA965564.1, OA965566.1, OA965569.1, OA965571.1, OA965572.1, OA965574.1, OA965577.1, OA965578.1, OA965579.1, OA965580.1, OA965581.1, OA965582.1, OA965583.1, OA965584.1, OA965585.1, OA965586.1, OA965587.1, OA965588.1, OA965589.1, OA965590.1, OA965591.1, OA965592.1, OA965593.1, OA965594.1, OA965595.1, OA965596.1, OA965597.1, OA965598.1, OA965599.1, OA965600.1, OA965601.1, OA965602.1, OA965603.1, OA965604.1, OA965605.1, OA965606.1, OA965607.1, OA965608.1, OA965609.1, OA965610.1, OA965611.1, OA965612.1, OA965613.1, OA965614.1, OA965615.1, OA965616.1, OA965617.1, OA965618.1, OA965619.1, OA965620.1, OA965621.1, OA965622.1, OA965623.1, OA965624.1, OA965625.1, OA965626.1, OA965627.1, OA965628.1, OA965629.1, OA965630.1, OA965631.1, OA965632.1, OA965633.1, OA965634.1, OA965635.1, OA965636.1, OA965637.1, OA965638.1, OA965639.1, OA965640.1, OA965641.1, OA965642.1, OA965643.1, OA965644.1, OA965645.1, OA965646.1, OA965647.1, OA965648.1, OA965649.1, OA965650.1, OA965651.1, OA965652.1, OA965653.1, OA965654.1, OA965655.1, OA965656.1, OA965657.1, OA965658.1, OA965659.1, OA965660.1, OA965661.1, OA965662.1, OA965663.1, OA965664.1, OA965665.1, OA965666.1, OA965667.1, OA965668.1, OA965669.1, OA965670.1, OA965671.1, OA965672.1, OA965673.1, OA965674.1, OA965675.1, OA965676.1, OA965677.1, OA965678.1, OA965679.1, OA965680.1, OA965681.1, OA965682.1, OA965683.1, OA965684.1, OA965685.1, OA965686.1, OA965687.1, OA965688.1, OA965689.1, OA965690.1, OA965691.1, OA965692.1, OA965693.1, OA965694.1, OA965695.1, OA965696.1, OA965697.1, OA965698.1, OA965699.1, OA965700.1, OA965701.1, OA965702.1, OA965703.1, OA965704.1, OA965705.1, OA965706.1, OA965707.1, OA965708.1, OA965709.1, OA965710.1, OA965711.1, OA965712.1, OA965713.1, OA965714.1, OA965715.1, OA965716.1, OA965717.1, OA965718.1, OA965719.1, OA965720.1, OA965721.1, OA965722.1, OA965729.1, OA965996.1, OA965997.1, OA965998.1, OA965999.1, OA966003.1, OA966004.1, OA966006.1, OA966008.1, OA966014.1, OA966015.1, OA966016.1, OA966017.1, OA966018.1, OA966019.1, OA966020.1, OA966021.1, OA966022.1, OA966023.1, OA966024.1, OA966025.1, OA966026.1, OA966027.1, OA966028.1, OA966029.1, OA966030.1, OA966031.1, OA966032.1, OA966033.1, OA966034.1, OA966035.1, OA966036.1, OA966037.1, OA966038.1, OA966039.1, OA966040.1, OA966041.1, OA966042.1, OA966043.1, OA966044.1, OA966045.1, OA966046.1, OA966047.1, OA966048.1, OA966049.1, OA966050.1, OA966051.1, OA966052.1, OA966053.1, OA966054.1, OA966055.1, OA966056.1, OA966057.1, OA966058.1, OA966059.1, OA966060.1, OA966061.1, OA966062.1, OA966063.1, OA966064.1, OA966065.1, OA966066.1, OA966067.1, OA966068.1, OA966069.1, OA966072.1
McCormick,K.P.	MZ512576.1, MZ512577.1, MZ512578.1, MZ512579.1, MZ512580.1, MZ512581.1, MZ512582.1, MZ512583.1, MZ512584.1, MZ512585.1, MZ512586.1, MZ512587.1, MZ512588.1, MZ512589.1, MZ512590.1, MZ512591.1, MZ512592.1, MZ512593.1, MZ512594.1, MZ512595.1, MZ512596.1, MZ512597.1, MZ512598.1, MZ512599.1, MZ512600.1, MZ512601.1, MZ512602.1, MZ512603.1, MZ512604.1, MZ512605.1, MZ512606.1, MZ512607.1, MZ512608.1, MZ512609.1, MZ512610.1, MZ512611.1, MZ512612.1, MZ512613.1, MZ512614.1, MZ512615.1, MZ512616.1, MZ512617.1, MZ512618.1, MZ512619.1, MZ512620.1, MZ512621.1, MZ512622.1, MZ512623.1, MZ512624.1, MZ512625.1, MZ512626.1, MZ512627.1, MZ512628.1, MZ512629.1, MZ512630.1, MZ512631.1, MZ512632.1, MZ512633.1, MZ512634.1, MZ512635.1, MZ512636.1, MZ512637.1, MZ512638.1, MZ512639.1, MZ512640.1, MZ512641.1, MZ512642.1, MZ512643.1, MZ512644.1, MZ512645.1, MZ512646.1, MZ512647.1, MZ512648.1, MZ512649.1, MZ512650.1, MZ512651.1, MZ512652.1, MZ512653.1, MZ512654.1, MZ512655.1, MZ512656.1, MZ512657.1, MZ512658.1, MZ512659.1, MZ512660.1, MZ512661.1, MZ512662.1, MZ512663.1, MZ512664.1, MZ512665.1, MZ512666.1, MZ512667.1, MZ512668.1, MZ512669.1, MZ512670.1, MZ512671.1, MZ512672.1, MZ512673.1, MZ512674.1, MZ512675.1, MZ512676.1, MZ512677.1, MZ512678.1, MZ512679.1, MZ512680.1, MZ512681.1, MZ512682.1, MZ512683.1, MZ512684.1, MZ512685.1, MZ512686.1, MZ512687.1, MZ512688.1, MZ512689.1, MZ512690.1, MZ512691.1, MZ512692.1, MZ512693.1, MZ512694.1, MZ512695.1, MZ512696.1, MZ512697.1, MZ512698.1, MZ512699.1, MZ512700.1, MZ512701.1, MZ512702.1, MZ512703.1, MZ512704.1, MZ512705.1, MZ512706.1, MZ512707.1, MZ512708.1, MZ512709.1, MZ512710.1, MZ512711.1, MZ512712.1, MZ512713.1, MZ512714.1, MZ512715.1, MZ512716.1, MZ512717.1, MZ512718.1, MZ512719.1, MZ512720.1, MZ512721.1, MZ512722.1, MZ512723.1, MZ512724.1, MZ512725.1, MZ512726.1, MZ512727.1, MZ512728.1, MZ512729.1, MZ512730.1, MZ512731.1, MZ512732.1, MZ512733.1, MZ512734.1, MZ512735.1, MZ512736.1, MZ512737.1, MZ512738.1, MZ512739.1, MZ512740.1, MZ512741.1, MZ512742.1, MZ512743.1, MZ512744.1, MZ512745.1, MZ512746.1, MZ512747.1, MZ512748.1, MZ512749.1, MZ512750.1, MZ512751.1, MZ512752.1, MZ512753.1, MZ512754.1, MZ512755.1, MZ512756.1, MZ512757.1, MZ512758.1, MZ512759.1, MZ512760.1, MZ512761.1, MZ512762.1, MZ512763.1, MZ512764.1, MZ512765.1, MZ512766.1, MZ512767.1, MZ512768.1, MZ512769.1, MZ512770.1, MZ512771.1, MZ512772.1, MZ512773.1, MZ512774.1, MZ512775.1, MZ512776.1, MZ512777.1, MZ512778.1, MZ512779.1, MZ512780.1, MZ512781.1, MZ512782.1, MZ512783.1, MZ512784.1, MZ512785.1, MZ512786.1, MZ512787.1, MZ512788.1, MZ512789.1, MZ512790.1, MZ512791.1, MZ512792.1, MZ512793.1, MZ512794.1, MZ512795.1, MZ512796.1, MZ512797.1, MZ512798.1, MZ512799.1, MZ512800.1, MZ512801.1, MZ512802.1, MZ512803.1, MZ512804.1, MZ512805.1, MZ512806.1, MZ512807.1, MZ512808.1, MZ512809.1, MZ512810.1, MZ512811.1, MZ512812.1, MZ512813.1, MZ512814.1, MZ512815.1, MZ512816.1, MZ512817.1, MZ512818.1, MZ512819.1, MZ512820.1, MZ512821.1, MZ512822.1, MZ512823.1, MZ512824.1, MZ512825.1, MZ512826.1, MZ512827.1, MZ512828.1, MZ512829.1, MZ512830.1, MZ512831.1, MZ512832.1, MZ512833.1, MZ512834.1, MZ512835.1, MZ512836.1, MZ512837.1, MZ512838.1, MZ512839.1, MZ512840.1, MZ512841.1, MZ512842.1, MZ512843.1, MZ512844.1, MZ512845.1, MZ512846.1, MZ512847.1, MZ512848.1, MZ512849.1, MZ512850.1, MZ512851.1, MZ512852.1, MZ512853.1, MZ512854.1, MZ512855.1, MZ512856.1, MZ512857.1, MZ512858.1, MZ512859.1, MZ512860.1, MZ512861.1, MZ512862.1, MZ512863.1, MZ512864.1, MZ512865.1, MZ512866.1, MZ512867.1, MZ512868.1, MZ512869.1, MZ512870.1, MZ512871.1, MZ512872.1, MZ512873.1, MZ512874.1, MZ512875.1, MZ512876.1, MZ512877.1, MZ512878.1, MZ512879.1, MZ512880.1, MZ512881.1, MZ512882.1, MZ512883.1, MZ512884.1, MZ512885.1, MZ512886.1, MZ512887.1, MZ512888.1, MZ512889.1, MZ512890.1, MZ512891.1, MZ512892.1, MZ512893.1, MZ512894.1, MZ512895.1, MZ512896.1, MZ512897.1, MZ512898.1, MZ512899.1, MZ512900.1, MZ512901.1, MZ512902.1, MZ512903.1, MZ512904.1, MZ512905.1, MZ512906.1, MZ512907.1, MZ512908.1, MZ512909.1, MZ512910.1, MZ512911.1, MZ512912.1, MZ512913.1, MZ512914.1, MZ512915.1, MZ512916.1, MZ512917.1, MZ512918.1, MZ512919.1, MZ512920.1, MZ512921.1, MZ512922.1, MZ512923.1, MZ512924.1, MZ512925.1, MZ512926.1, MZ512927.1, MZ512928.1, MZ512929.1, MZ512930.1, MZ512931.1, MZ512932.1, MZ512933.1, MZ512934.1, MZ512935.1, MZ512936.1, MZ512937.1, MZ512938.1, MZ512939.1, MZ512940.1, MZ512941.1, MZ512942.1, MZ512943.1, MZ512944.1, MZ512945.1, MZ512946.1, MZ512947.1, MZ512948.1, MZ512949.1, MZ512950.1, MZ512951.1, MZ512952.1, MZ512953.1, MZ512954.1, MZ512955.1, MZ512956.1, MZ512957.1, MZ512958.1, MZ512959.1, MZ512960.1, MZ512961.1, MZ512962.1, MZ512963.1, MZ512964.1, MZ512965.1, MZ512966.1, MZ512967.1, MZ512968.1, MZ512969.1, MZ512970.1, MZ512971.1, MZ512972.1, MZ512973.1, MZ512974.1, MZ512975.1, MZ512976.1, MZ512977.1, MZ512978.1, MZ512979.1, MZ512980.1, MZ512981.1, MZ512982.1, MZ512983.1, MZ512984.1, MZ512985.1, MZ512986.1, MZ512987.1, MZ512988.1, MZ578575.1, MZ578576.1, MZ578577.1, MZ578578.1, MZ578579.1, MZ578581.1, MZ578582.1, MZ578583.1, MZ578584.1, MZ578585.1, MZ578586.1, MZ578587.1, MZ578588.1, MZ578589.1, MZ578590.1, MZ578591.1, MZ578592.1, MZ578593.1, MZ578594.1, MZ578595.1, MZ578596.1, MZ578597.1, MZ578598.1, MZ578599.1, MZ578600.1, MZ578601.1, MZ578602.1, MZ578603.1, MZ578604.1, MZ578605.1, MZ578606.1, MZ578607.1, MZ578608.1, MZ578609.1, MZ578610.1, MZ578611.1, MZ578612.1, MZ578613.1, MZ578614.1, MZ578615.1, MZ578616.1, MZ578617.1, MZ578618.1, MZ578620.1, MZ578621.1, MZ578622.1, MZ578623.1, MZ578624.1, MZ578625.1, MZ578627.1, MZ578628.1, MZ578629.1, MZ578630.1, MZ578631.1, MZ578632.1, MZ578633.1, MZ578634.1, MZ578635.1, MZ578636.1, MZ578637.1, MZ578638.1, MZ578639.1, MZ578640.1, MZ578641.1, MZ578642.1, MZ578643.1, MZ578644.1, MZ578645.1, MZ578646.1, MZ578647.1, MZ578648.1, MZ578649.1, MZ578650.1, MZ578651.1, MZ578652.1, MZ578653.1, MZ578654.1, MZ578655.1, MZ578656.1, MZ578657.1, MZ578658.1, MZ578659.1, MZ578660.1, MZ578661.1, MZ578662.1, MZ578663.1, MZ578664.1, MZ578665.1, MZ578666.1, MZ578667.1, MZ578668.1, MZ578669.1, MZ578670.1, MZ578671.1, MZ578672.1, MZ578673.1, MZ578674.1, MZ578675.1, MZ578676.1, MZ578677.1, MZ578678.1, MZ578679.1, MZ578680.1, MZ578681.1, MZ578682.1, MZ578683.1, MZ578684.1, MZ578685.1, MZ578686.1, MZ578687.1, MZ578688.1, MZ578689.1, MZ578690.1, MZ578691.1, MZ578692.1, MZ578693.1, MZ578694.1, MZ578695.1, MZ578696.1, MZ578697.1, MZ578698.1, MZ578699.1, MZ578700.1, MZ578701.1, MZ578702.1, MZ578703.1, MZ578704.1, MZ578705.1, MZ578706.1, MZ578707.1, MZ578708.1, MZ578709.1, MZ578710.1, MZ578711.1, MZ578712.1, MZ578713.1, MZ578714.1, MZ578715.1, MZ578716.1, MZ578717.1, MZ578718.1, MZ578720.1, MZ578721.1, MZ578722.1, MZ578723.1, MZ578724.1, MZ578725.1, MZ578726.1, MZ578727.1, MZ578728.1, MZ578729.1, MZ578730.1, MZ578731.1, MZ578732.1, MZ578733.1, MZ578734.1, MZ578735.1, MZ578736.1, MZ578737.1, MZ578738.1, MZ578739.1, MZ578740.1, MZ578741.1, MZ578742.1, MZ578743.1, MZ578744.1, MZ578745.1, MZ578746.1, MZ578747.1, MZ578748.1, MZ578749.1, MZ578750.1, MZ578751.1, MZ578752.1, MZ578753.1, MZ578754.1, MZ578755.1, MZ578756.1, MZ578757.1, MZ578758.1, MZ578759.1, MZ578760.1, MZ578761.1, MZ578762.1, MZ578763.1, MZ578764.1, MZ578765.1, MZ578766.1, MZ578767.1, MZ578768.1, MZ578769.1, MZ578770.1, MZ578771.1, MZ578772.1, MZ578773.1, MZ578774.1, MZ578775.1, MZ578776.1, MZ578777.1, MZ578778.1, MZ578779.1, MZ578780.1, MZ578781.1, MZ578782.1, MZ578783.1, MZ578784.1, MZ578785.1, MZ578786.1, MZ578787.1, MZ578788.1, MZ578789.1, MZ578790.1, MZ578791.1, MZ578792.1, MZ578793.1, MZ578794.1, MZ578795.1, MZ578796.1, MZ578797.1, MZ578798.1, MZ578799.1, MZ578800.1, MZ578801.1, MZ578802.1, MZ578803.1, MZ578804.1, MZ578805.1, MZ578806.1, MZ578807.1, MZ578808.1, MZ578809.1, MZ578810.1, MZ578811.1, MZ578812.1, MZ578813.1, MZ578814.1, MZ578815.1, MZ578816.1, MZ578817.1, MZ578818.1, MZ578819.1, MZ578820.1, MZ578821.1, MZ578822.1, MZ578823.1, MZ578824.1, MZ578825.1, MZ578826.1, MZ578827.1, MZ578828.1, MZ578829.1, MZ578830.1, MZ578831.1, MZ578832.1, MZ578833.1, MZ578834.1, MZ578835.1, MZ578836.1, MZ578837.1, MZ578838.1, MZ578839.1, MZ578840.1, MZ578841.1, MZ578842.1, MZ578843.1, MZ578844.1, MZ578845.1, MZ578846.1, MZ578847.1, MZ578848.1, MZ578849.1, MZ578850.1, MZ578851.1, MZ578852.1, MZ578853.1, MZ578854.1, MZ578855.1, MZ578856.1, MZ578857.1, MZ578858.1, MZ578859.1, MZ578860.1, MZ578861.1, MZ578862.1, MZ578863.1, MZ578864.1, MZ578865.1, MZ578866.1, MZ578867.1, MZ578868.1, MZ578869.1, MZ578870.1, MZ578871.1, MZ578872.1, MZ578873.1, MZ578874.1, MZ578875.1, MZ578876.1, MZ578877.1, MZ578878.1, MZ578879.1, MZ578880.1, MZ578881.1, MZ578882.1, MZ578883.1, MZ578884.1, MZ578885.1, MZ578886.1, MZ578887.1, MZ578888.1, MZ578889.1, MZ578890.1, MZ578891.1, MZ578892.1, MZ578893.1, MZ578894.1, MZ578895.1, MZ578896.1, MZ578897.1, MZ578898.1, MZ578899.1, MZ578900.1, MZ578901.1, MZ578902.1, MZ578903.1, MZ578904.1, MZ578905.1, MZ578906.1, MZ578907.1, MZ578908.1, MZ578909.1, MZ578910.1, MZ578911.1, MZ578912.1, MZ578913.1, MZ578914.1, MZ578915.1, MZ578916.1, MZ578917.1, MZ578918.1, MZ578919.1, MZ578920.1, MZ578921.1, MZ578922.1, MZ578923.1, MZ578924.1, MZ578925.1, MZ578926.1, MZ578927.1, MZ578928.1, MZ578929.1, MZ578930.1, MZ578931.1, MZ578932.1, MZ578933.1, MZ578934.1, MZ578935.1, MZ578936.1, MZ578937.1, MZ578938.1, MZ578939.1, MZ578940.1, MZ578941.1, MZ578942.1, MZ578943.1, MZ578944.1, MZ578945.1, MZ578946.1, MZ578948.1, MZ578949.1, MZ578950.1, MZ578951.1, MZ578952.1, MZ578953.1, MZ578954.1, MZ578955.1, MZ578956.1, MZ578957.1, MZ578958.1, MZ578959.1, MZ578960.1, MZ578961.1, MZ578962.1, MZ578963.1, MZ578964.1, MZ578965.1, MZ578966.1, MZ578967.1, MZ578968.1, MZ578969.1, MZ578970.1, MZ578971.1, MZ578972.1, MZ578973.1, MZ578974.1, MZ578975.1, MZ578976.1, MZ578977.1, MZ578978.1, MZ578979.1, MZ578980.1, MZ578981.1, MZ578982.1, MZ578983.1, MZ578984.1, MZ578985.1, MZ578986.1, MZ578987.1, MZ578988.1, MZ578989.1, MZ578990.1, MZ578991.1, MZ578992.1, MZ578993.1, MZ578994.1, MZ578995.1, MZ578996.1, MZ578997.1, MZ578998.1, MZ578999.1, MZ579000.1, MZ579001.1, MZ579002.1, MZ579003.1, MZ579004.1, MZ579005.1, MZ579006.1, MZ579007.1, MZ579008.1, MZ579009.1, MZ579010.1, MZ579011.1, MZ579012.1, MZ579013.1, MZ579014.1, MZ579015.1, MZ579016.1, MZ579017.1, MZ579018.1, MZ579019.1, MZ579020.1, MZ579021.1, MZ579022.1, MZ579023.1, MZ579024.1, MZ579025.1, MZ579026.1, MZ579027.1, MZ579028.1, MZ579029.1, MZ579030.1, MZ579031.1, MZ579032.1, MZ579033.1, MZ579034.1, MZ579035.1, MZ579036.1, MZ579037.1, MZ579038.1, MZ579039.1, MZ579040.1, MZ579041.1, MZ579042.1, MZ579043.1, MZ579044.1, MZ579045.1, MZ579046.1, MZ579047.1, MZ579048.1, MZ579049.1, MZ579050.1, MZ579051.1, MZ579052.1, MZ579053.1, MZ579054.1, MZ579055.1, MZ579056.1, MZ579057.1, MZ579058.1, MZ579059.1, MZ579060.1, MZ579061.1, MZ579063.1, MZ579064.1, MZ579065.1, MZ579066.1, MZ579067.1, MZ579068.1, MZ579069.1, MZ579070.1, MZ579071.1, MZ579072.1, MZ579073.1, MZ579074.1, MZ579075.1, MZ579076.1, MZ579077.1, MZ579078.1, MZ579079.1, MZ579080.1, MZ579081.1, MZ579082.1, MZ579083.1, MZ579084.1, MZ579085.1, MZ579086.1, MZ579087.1, MZ579088.1, MZ579089.1, MZ579090.1, MZ579091.1, MZ579092.1, MZ579093.1, MZ579094.1, MZ579095.1, MZ579096.1, MZ579097.1, MZ579098.1, MZ579099.1, MZ579100.1, MZ579101.1, MZ579102.1, MZ579103.1, MZ579104.1, MZ579105.1, MZ579106.1, MZ579107.1, MZ579108.1, MZ579109.1, MZ579110.1, MZ579111.1, MZ579112.1, MZ579113.1, MZ579114.1, MZ579115.1, MZ579116.1, MZ579117.1, MZ579118.1, MZ579119.1, MZ579120.1, MZ579121.1, MZ579122.1, MZ579123.1, MZ579124.1, MZ579125.1, MZ579126.1, MZ579127.1, MZ579128.1, MZ579129.1, MZ579130.1, MZ579131.1, MZ579132.1, MZ579133.1, MZ579134.1, MZ579135.1, MZ579136.1, MZ579137.1, MZ579138.1, MZ579139.1, MZ579140.1, MZ579141.1, MZ579142.1, MZ579143.1, MZ579144.1, MZ579145.1, MZ579146.1, MZ579147.1, MZ579148.1, MZ579149.1, MZ579150.1, MZ579151.1, MZ579152.1, MZ579153.1, MZ579154.1, MZ579155.1, MZ579156.1, MZ579157.1, MZ579158.1, MZ579159.1, MZ579160.1, MZ579161.1, MZ579162.1, MZ579163.1, MZ579164.1, MZ579165.1, MZ579166.1, MZ579167.1, MZ579168.1, MZ579169.1, MZ579170.1, MZ579171.1, MZ579172.1, MZ579173.1, MZ579174.1, MZ579175.1, MZ579176.1, MZ579177.1, MZ579178.1, MZ579179.1, MZ579180.1, MZ579181.1, MZ579182.1, MZ579183.1, MZ579184.1, MZ579185.1, MZ579186.1, MZ579187.1, MZ579188.1, MZ579189.1, MZ579190.1, MZ579191.1, MZ579192.1, MZ579193.1, MZ579194.1, MZ579195.1, MZ579196.1, MZ579197.1, MZ579198.1, MZ579199.1, MZ579200.1, MZ579201.1, MZ579202.1, MZ579203.1, MZ579204.1, MZ579205.1, MZ579206.1, MZ579207.1, MZ579208.1, MZ579209.1, MZ579210.1, MZ579211.1, MZ579212.1, MZ579213.1, MZ579214.1, MZ579215.1, MZ579216.1, MZ579217.1, MZ579218.1, MZ579219.1, MZ579220.1, MZ579221.1, MZ579222.1, MZ579223.1, MZ579224.1, MZ579225.1, MZ579226.1, MZ579227.1, MZ579228.1, MZ579229.1, MZ579230.1, MZ579231.1, MZ579232.1, MZ579233.1, MZ579234.1, MZ579235.1, MZ579236.1, MZ579237.1, MZ579238.1, MZ579239.1, MZ579240.1, MZ579241.1, MZ579242.1, MZ579243.1, MZ579244.1, MZ579245.1, MZ579246.1, MZ579247.1, MZ579248.1, MZ579249.1, MZ579250.1, MZ579251.1, MZ579252.1, MZ579253.1, MZ579254.1, MZ579255.1, MZ579256.1, MZ579257.1, MZ579258.1, MZ579259.1, MZ579260.1, MZ579261.1, MZ579262.1, MZ579263.1, MZ579264.1, MZ579265.1, MZ579266.1, MZ579267.1, MZ579268.1, MZ579269.1, MZ579270.1, MZ579271.1, MZ579272.1, MZ579273.1, MZ579274.1, MZ579275.1, MZ579276.1, MZ579277.1, MZ579278.1, MZ579279.1, MZ579280.1, MZ579281.1, MZ579282.1, MZ579283.1, MZ579284.1, MZ579285.1, MZ579286.1, MZ579287.1, MZ579288.1, MZ579289.1, MZ579290.1, MZ579291.1, MZ579292.1, MZ579293.1, MZ579294.1, MZ579295.1, MZ579296.1, MZ579297.1, MZ579298.1, MZ579299.1, MZ579300.1, MZ579301.1, MZ579302.1, MZ579303.1, MZ579304.1, MZ579305.1, MZ579306.1, MZ579307.1, MZ579308.1, MZ579309.1, MZ579310.1, MZ579311.1, MZ579312.1, MZ579313.1, MZ579314.1, MZ579315.1, MZ579316.1, MZ579317.1, MZ579318.1, MZ579319.1, MZ579320.1, MZ579321.1, MZ579322.1, MZ579323.1, MZ579324.1, MZ579325.1, MZ579326.1, MZ579327.1, MZ579328.1, MZ579329.1, MZ579330.1, MZ579331.1, MZ579332.1, MZ579333.1, MZ579334.1, MZ579335.1, MZ579336.1, MZ579337.1, MZ579338.1, MZ579339.1, MZ579340.1, MZ579341.1, MZ579342.1, MZ579343.1, MZ579344.1, MZ579345.1, MZ579346.1, MZ579347.1, MZ579348.1, MZ579349.1, MZ579350.1, MZ579351.1, MZ579352.1, MZ579353.1, MZ579354.1, MZ579355.1, MZ579356.1, MZ579357.1, MZ579358.1, MZ579359.1, MZ579360.1, MZ579361.1, MZ579362.1, MZ579363.1, MZ579364.1, MZ579365.1, MZ579366.1, MZ579367.1, MZ579368.1, MZ579369.1, MZ579370.1, MZ579371.1, MZ579372.1, MZ579373.1, MZ579374.1, MZ579375.1, MZ579376.1, MZ579377.1, MZ579378.1, MZ579379.1, MZ579380.1, MZ579381.1, MZ579382.1, MZ579383.1, MZ579384.1, MZ579385.1, MZ579386.1, MZ579387.1, MZ579388.1, MZ579389.1, MZ579390.1, MZ579391.1, MZ579392.1, MZ579393.1, MZ579395.1, MZ579396.1, MZ579397.1, MZ579398.1, MZ579399.1, MZ579400.1, MZ579401.1, MZ579402.1, MZ579403.1, MZ579404.1, MZ579405.1, MZ579406.1, MZ579407.1, MZ579408.1, MZ579409.1, MZ579410.1, MZ579411.1, MZ579412.1, MZ579413.1, MZ579414.1, MZ579415.1, MZ579416.1, MZ579417.1, MZ579418.1, MZ579419.1, MZ579420.1, MZ579421.1, MZ579422.1, MZ579423.1, MZ579424.1, MZ579425.1, MZ579426.1, MZ579427.1, MZ579428.1, MZ579429.1, MZ579430.1, MZ579431.1, MZ579432.1, MZ579433.1, MZ579434.1, MZ579435.1, MZ579436.1, MZ579437.1, MZ579438.1, MZ579439.1, MZ579440.1, MZ579441.1, MZ579442.1, MZ579443.1, MZ579444.1, MZ579445.1, MZ579446.1, MZ579447.1, MZ579448.1, MZ579449.1, MZ579450.1, MZ579451.1, MZ579452.1, MZ579453.1, MZ579454.1, MZ579455.1, MZ579456.1, MZ579457.1, MZ579458.1, MZ579459.1, MZ579460.1, MZ579461.1, MZ579462.1, MZ579463.1, MZ579464.1, MZ579465.1, MZ579466.1, MZ579467.1, MZ579468.1, MZ579469.1, MZ579470.1, MZ579471.1, MZ579472.1, MZ579473.1, MZ579474.1, MZ579475.1, MZ579476.1, MZ579477.1, MZ579478.1, MZ579479.1, MZ579480.1, MZ579481.1, MZ579482.1, MZ579483.1, MZ579484.1, MZ579485.1, MZ579486.1
McHugh,M., Dewar,R., Rooke,S., O&aposToole,A., Scher,E., Hill,V., McCrone,J.T., Colquhoun,R., Yu,X., Jackson,B., Rambaut,A., Templeton,K., Alderton,A., Amato,R., Barrett,J., Goncalves,S., Harrison,E., Jackson,D.K., Johnston,I., Kwiatkowski,D., Langford,C., Sillitoe,J., The Wellcome Sanger Institute COVID-19 Surveillance,Team.	FR989641.1, OA964092.1, OA964093.1, OA964094.1, OA964095.1, OA964096.1, OA964097.1, OA964098.1, OA964099.1, OA964100.1, OA964101.1, OA964102.1, OA964103.1, OA964104.1, OA964105.1, OA964106.1, OA964107.1, OA964108.1, OA964109.1, OA964110.1, OA964111.1, OA964112.1, OA964113.1, OA964114.1, OA964115.1, OA964116.1, OA964117.1, OA964118.1, OA964119.1, OA964120.1, OA964121.1, OA964122.1, OA964123.1, OA964124.1, OA964125.1, OA964126.1, OA964127.1, OA964128.1, OA964129.1, OA964130.1, OA964131.1, OA964132.1, OA964133.1, OA964134.1, OA964135.1, OA964136.1, OA964137.1, OA964138.1, OA964139.1, OA964140.1, OA964141.1, OA964142.1, OA964143.1, OA964144.1, OA964145.1, OA964146.1, OA964147.1, OA964148.1, OA964149.1, OA964150.1, OA964151.1, OA964152.1, OA964153.1, OA964154.1, OA964155.1, OA964156.1, OA964157.1, OA964158.1, OA964159.1, OA964160.1, OA964161.1, OA964162.1, OA964163.1, OA964164.1, OA964165.1, OA964166.1, OA964167.1, OA964168.1, OA964169.1, OA964170.1, OA964171.1, OA964172.1, OA964173.1, OA964174.1, OA964175.1, OA964176.1, OA964177.1, OA964178.1, OA964179.1, OA964180.1, OA964181.1, OA964182.1, OA964183.1, OA964184.1, OA964185.1, OA964186.1, OA964187.1, OA964188.1, OA964189.1, OA964190.1, OA964191.1, OA964192.1, OA964193.1, OA964194.1, OA964195.1, OA964196.1, OA964197.1, OA964198.1, OA964199.1, OA964200.1, OA964201.1, OA964202.1, OA964203.1, OA964204.1, OA964205.1, OA964206.1, OA964207.1, OA964208.1, OA964209.1, OA964210.1, OA964211.1, OA964212.1, OA964218.1, OA964279.1, OA964280.1, OA964281.1, OA964282.1, OA964283.1, OA964284.1, OA964285.1, OA964286.1, OA964287.1, OA964288.1, OA964289.1, OA964290.1, OA964291.1, OA964292.1, OA964293.1, OA964294.1, OA964295.1, OA964296.1, OA964297.1, OA964298.1, OA964299.1, OA964300.1, OA964301.1, OA964302.1, OA964303.1, OA964304.1, OA964305.1, OA964306.1, OA964307.1, OA964308.1, OA964309.1, OA964310.1, OA964311.1, OA964312.1, OA964313.1, OA964314.1, OA964315.1, OA964316.1, OA964317.1, OA964318.1, OA964319.1, OA964320.1, OA964321.1, OA964322.1, OA964323.1, OA964324.1, OA964325.1, OA964326.1, OA964327.1, OA964328.1, OA964329.1, OA964330.1, OA964331.1, OA964332.1, OA964333.1, OA964334.1, OA964335.1, OA964336.1, OA964337.1, OA964338.1, OA964339.1, OA964340.1, OA964341.1, OA964342.1, OA964343.1, OA964344.1, OA964345.1, OA964346.1, OA964347.1, OA964348.1, OA964349.1, OA964350.1, OA964351.1, OA964352.1, OA964353.1, OA964354.1, OA964355.1, OA964356.1, OA964357.1, OA964358.1, OA964359.1, OA964360.1, OA964361.1, OA964362.1, OA964363.1, OA964364.1, OA964365.1, OA964366.1, OA964367.1, OA964368.1, OA964369.1, OA964370.1, OA964371.1, OA964372.1, OA964373.1, OA964374.1, OA964375.1, OA964376.1, OA964377.1, OA964378.1, OA964379.1, OA964380.1, OA964381.1, OA964382.1, OA964383.1, OA964384.1, OA964385.1, OA964386.1, OA964387.1, OA964388.1, OA964389.1, OA964390.1, OA964391.1, OA964392.1, OA964393.1, OA964394.1, OA964395.1, OA964396.1, OA964397.1, OA964398.1, OA964399.1, OA964400.1, OA964401.1, OA964402.1, OA964403.1, OA964404.1, OA964405.1, OA964406.1, OA964407.1, OA964408.1, OA964409.1, OA964410.1, OA964411.1, OA964412.1, OA964413.1, OA964414.1, OA964415.1, OA964416.1, OA964417.1, OA964418.1, OA964419.1, OA964420.1, OA964421.1, OA964422.1, OA964423.1, OA964424.1, OA964425.1, OA964426.1, OA964427.1, OA964428.1, OA964429.1, OA964430.1, OA964431.1, OA964432.1, OA964433.1, OA964434.1, OA964435.1, OA964436.1, OA964437.1, OA964438.1, OA964439.1, OA964440.1, OA964441.1, OA964442.1, OA964443.1, OA964444.1, OA964445.1, OA964446.1, OA964447.1, OA964448.1, OA964449.1, OA964450.1, OA964451.1, OA964452.1, OA964453.1, OA964454.1, OA964455.1, OA964456.1, OA964457.1, OA964458.1, OA964459.1, OA964460.1, OA964461.1, OA964462.1, OA964463.1, OA964464.1, OA964465.1, OA964466.1, OA964467.1, OA964468.1, OA964469.1, OA964470.1, OA964471.1, OA964472.1, OA964473.1, OA964474.1, OA964475.1, OA964476.1, OA964477.1, OA964478.1, OA964479.1, OA964480.1, OA964481.1, OA964482.1, OA964483.1, OA964484.1, OA964485.1, OA964486.1, OA964487.1, OA964488.1, OA964489.1, OA964490.1, OA964491.1, OA964492.1, OA964493.1, OA964494.1, OA964495.1, OA964496.1, OA964497.1, OA964498.1, OA964499.1, OA964500.1, OA964501.1, OA964502.1, OA964503.1, OA964504.1, OA964505.1, OA964506.1, OA964507.1, OA964508.1, OA964511.1, OA964518.1, OA965298.1, OA965301.1, OA965302.1, OA965308.1, OA965309.1, OA965310.1, OA965311.1, OA965312.1, OA965313.1, OA965314.1, OA965315.1, OA965316.1, OA965317.1, OA965318.1, OA965319.1, OA965320.1, OA965321.1, OA965322.1, OA965323.1, OA965324.1, OA965325.1, OA965326.1, OA965327.1, OA965328.1, OA965329.1, OA965330.1, OA965331.1, OA965332.1, OA965333.1, OA965334.1, OA965335.1, OA965336.1, OA965337.1, OA965338.1, OA965339.1, OA965340.1, OA965341.1, OA965342.1, OA965343.1, OA965344.1, OA965345.1, OA965346.1, OA965347.1, OA965348.1, OA965349.1, OA965350.1, OA965351.1, OA965352.1, OA965353.1, OA965354.1, OA965355.1, OA965356.1, OA965357.1, OA965358.1, OA965359.1, OA965360.1, OA965361.1, OA965362.1, OA965363.1, OA965364.1, OA965365.1, OA965366.1, OA965367.1, OA965368.1, OA965369.1, OA965370.1, OA965371.1, OA965372.1, OA965373.1, OA965374.1, OA965375.1, OA965376.1, OA965377.1, OA965378.1, OA965379.1, OA965380.1, OA965381.1, OA965382.1, OA965383.1, OA965384.1, OA965385.1, OA965386.1, OA965387.1, OA965388.1, OA965389.1, OA965390.1, OA965391.1, OA965392.1, OA965393.1, OA965394.1, OA965395.1, OA965396.1, OA965397.1, OA965398.1, OA965399.1, OA965400.1, OA965401.1, OA965402.1, OA965403.1, OA965404.1, OA965405.1, OA965406.1, OA965407.1, OA965408.1, OA965409.1, OA965410.1, OA965411.1, OA965412.1, OA965413.1, OA965414.1, OA965415.1, OA965416.1, OA965417.1, OA965418.1, OA965419.1, OA965420.1, OA965421.1, OA965422.1, OA965423.1, OA965424.1, OA965425.1, OA965426.1, OA965427.1, OA965428.1, OA965429.1, OA965430.1, OA965431.1, OA965432.1, OA965433.1, OA965434.1, OA965435.1, OA965436.1, OA965437.1, OA965438.1, OA965439.1, OA965440.1, OA965441.1, OA965442.1, OA965443.1, OA965444.1, OA965445.1, OA965446.1, OA965447.1, OA965448.1, OA965449.1, OA965450.1, OA965451.1, OA965452.1, OA965453.1, OA965454.1, OA965455.1, OA965456.1, OA965457.1, OA965458.1, OA965459.1, OA965460.1, OA965461.1, OA965462.1, OA965463.1, OA965464.1, OA965465.1, OA965466.1, OA965467.1, OA965468.1, OA965469.1, OA965470.1, OA965471.1, OA965472.1, OA965473.1, OA965474.1, OA965475.1, OA965476.1, OA965477.1, OA965478.1, OA965479.1, OA965490.1, OA965562.1, OA965565.1, OA965567.1, OA965568.1, OA965570.1, OA965573.1, OA965575.1, OA965576.1, OA966073.1, OA966074.1, OA966077.1, OA966078.1, OA966081.1, OA966083.1, OA966084.1, OA966085.1, OA966086.1, OA966087.1, OA966088.1, OA966089.1, OA966090.1, OA966091.1, OA966092.1, OA966093.1, OA966094.1, OA966095.1, OA966096.1, OA966097.1, OA966098.1, OA966099.1, OA966100.1, OA966101.1, OA966102.1, OA966103.1, OA966104.1, OA966105.1, OA966106.1, OA966107.1, OA966108.1, OA966109.1, OA966110.1, OA966111.1, OA966112.1, OA966113.1, OA966114.1, OA966115.1, OA966116.1, OA966117.1, OA966118.1, OA966119.1, OA966120.1, OA966121.1, OA966122.1, OA966123.1, OA966124.1, OA966125.1, OA966126.1, OA966127.1, OA966128.1, OA966129.1, OA966130.1, OA966131.1, OA966132.1, OA966133.1, OA966134.1, OA966135.1, OA966136.1, OA966137.1, OA966138.1, OA966139.1, OA966140.1, OA966141.1, OA966142.1, OA966143.1, OA966144.1, OA966145.1, OA966146.1, OA966147.1, OA966148.1, OA966149.1, OA966150.1, OA966151.1, OA966152.1, OA966153.1, OA966154.1, OA966155.1, OA966156.1, OA966157.1, OA966158.1, OA966159.1, OA966160.1, OA966161.1, OA966162.1, OA966163.1, OA966164.1, OA966165.1, OA966166.1, OA966167.1, OA966168.1, OA966169.1, OA966170.1, OA966171.1, OA966172.1, OA966173.1, OA966174.1, OA966175.1, OA966176.1, OA966177.1, OA966178.1, OA966179.1, OA966180.1, OA966181.1, OA966182.1, OA966183.1, OA966184.1, OA966185.1, OA966186.1, OA966187.1, OA966188.1, OA966189.1, OA966190.1, OA966191.1, OA966192.1, OA966194.1, OA966195.1, OA966197.1, OA966202.1, OA966207.1, OA966208.1, OA966493.1, OA966494.1, OA966495.1, OA966496.1, OA966497.1, OA966498.1, OA966499.1, OA966500.1, OA966504.1, OA966507.1, OA966508.1, OA966509.1, OA966510.1, OA966511.1, OA966512.1, OA966513.1, OA966514.1, OA966515.1, OA966516.1, OA966517.1, OA966518.1, OA966519.1, OA966520.1, OA966521.1, OA966522.1, OA966523.1, OA966524.1, OA966525.1, OA966526.1, OA966527.1, OA966528.1, OA966529.1, OA966530.1, OA966531.1, OA966532.1, OA966533.1, OA966534.1, OA966535.1, OA966536.1, OA966537.1, OA966538.1, OA966539.1, OA966540.1, OA966541.1, OA966542.1, OA966543.1, OA966544.1, OA966545.1, OA966546.1, OA966547.1, OA966548.1, OA966549.1, OA966550.1, OA966551.1, OA966552.1, OA966553.1, OA966554.1, OA966555.1, OA966556.1, OA966557.1, OA966558.1, OA966559.1, OA966560.1, OA966561.1, OA966562.1, OA966563.1, OA966564.1, OA966565.1, OA966566.1, OA966567.1, OA966568.1, OA966569.1, OA966570.1, OA966571.1, OA966572.1, OA966573.1, OA966574.1, OA966575.1, OA966580.1, OA966581.1, OA966582.1, OA967206.1
Mee,E.T., Bentley,E., Routley,S., Mate,R., Fritzsche,M., Mattiuzzo,G.	MW059036.1
Mehta,T., Ansari,A., Trivedi,N., Puvar,A., Pandit,R., Raval,J., Patel,Z., Savaliya,N., Kumar,D., Saiyed,Z., Pandya,L., Pethani,J., Patel,M., Shah,A., Shaikh,N.M., Chauhan,B., Prajapati,B., Joshi,C., Joshi,M.	MW595991.1
Melloul,M., Chouati,T., Mouhsine,H., Alaoui,S.A., Rfaki,A., Touil,N., Elannaz,H., Ennibi,K., Youbi,M., Merabet,M., Nourlil,J., Maaroufi,A., El Fahime,E.	MZ208926.1
Mercado-Reyes,M.M., Laiton-Donato,K., Alvarez-Diaz,D.A., Usme-Ciro,J.A., Franco-Munoz,C.E., Puerto-Castro,G.M., Franco-Sierra,N.D., Gonzalez,M.A., Cucunuba,Z.M., Villabona-Arenas,C.J., Villabona-Arenas,L., Echeverria,S., Florez,A.C., Gomez-Rangel,S., Rodriguez,L.D., Barbosa,J., Ospitia,E., Ospina-Martinez,M.L.	MT256924.2
