## Supplementary Data 1 for "Identifying SARS-CoV-2 regional introductions and transmission clusters in real time": insdc_credits.tsv (part 20 of 29)

authors	accessions
Meredith,L.W., Torok,E., Hosmillo,M., Hamilton,W.L., Curran,M.D., Feltwell,T., Hall,G., Yakovleva,A., Khokhar,F.A., Houldcroft,C.J., Caller,L.G., Jahun,A.S., Caddy,S.L., Goodfellow,I., Alderton,A., Amato,R., Barrett,J., Goncalves,S., Harrison,E., Jackson,D.K., Johnston,I., Kwiatkowski,D., Langford,C., Sillitoe,J., The Wellcome Sanger Institute COVID-19 Surveillance,Team.	FR989638.1, FR990202.1, FR990203.1, FR990204.1, FR990205.1, FR990206.1, FR990207.1, FR990208.1, FR990209.1, FR990210.1, FR990211.1, FR990212.1, FR990213.1, FR990214.1, FR990215.1, FR990216.1, FR990217.1, FR990218.1, FR990219.1, FR990220.1, FR990221.1, FR990222.1, FR990223.1, FR990224.1, FR990225.1, FR990226.1, FR990227.1, FR990228.1, FR990229.1, FR990230.1, FR990231.1, FR990232.1, FR990233.1, FR990234.1, FR990235.1, FR990236.1, FR990237.1, FR990238.1, FR990239.1, FR990240.1, FR990241.1, FR990242.1, FR990243.1, FR990244.1, FR990245.1, FR990246.1, FR990247.1, FR990248.1, FR990249.1, FR990250.1, FR990251.1, FR990252.1, FR990253.1, FR990254.1, FR990255.1, FR990256.1, FR990257.1, FR990258.1, FR990259.1, FR990260.1, FR990261.1, FR990262.1, FR990263.1, FR990264.1, FR990265.1, FR991745.1, FR991746.1, FR991751.1, FR991752.1, FR991753.1, FR991754.1, FR991759.1, FR991760.1, FR991761.1, FR991762.1, FR991763.1, FR991764.1, FR991769.1, FR991770.1, FR991771.1, FR991776.1, FR991779.1, FR991780.1, FR991782.1, FR991783.1, FR991784.1, FR991785.1, FR991790.1, FR991791.1, FR991794.1, FR991795.1, FR991797.1, FR991798.1, FR991799.1, FR991800.1, FR991801.1, FR991802.1, FR991804.1, FR991805.1, FR991808.1, FR991810.1, FR991811.1, FR991812.1, FR991814.1, FR991818.1, FR991819.1, FR991820.1, FR991821.1, FR991822.1, FR991824.1, FR991825.1, FR991829.1, FR991831.1, FR991832.1, FR991833.1, FR991834.1, FR991835.1, FR991836.1, FR991837.1, FR991839.1, FR991840.1, FR991845.1, FR991847.1, FR991851.1, FR991853.1, FR991854.1, FR991855.1, FR991856.1, FR991859.1, FR991860.1, FR991861.1, FR991862.1, FR991865.1, FR991871.1, FR991874.1, FR991875.1, FR991876.1, FR991878.1, FR991879.1, FR991880.1, FR991881.1, FR991882.1, FR991885.1, FR991888.1, FR991889.1, FR991893.1, FR991894.1, FR991895.1, FR991896.1, FR991899.1, FR991900.1, FR991902.1, FR991904.1, FR991907.1, FR991908.1, FR991909.1, FR991910.1, FR991913.1, FR991914.1, FR991915.1, FR991916.1, FR991918.1, FR991921.1, FR991923.1, FR991924.1, FR991927.1, FR991928.1, FR991930.1, FR991931.1, FR991932.1, FR991933.1, FR991934.1, FR991935.1, FR991937.1, FR991938.1, FR991941.1, FR991945.1, FR991952.1, FR991953.1, FR991954.1, FR991955.1, FR991956.1, FR991957.1, FR991959.1, FR991960.1, FR991961.1, FR991964.1, FR991965.1, FR991976.1, FR991981.1, FR992037.1, FR992038.1, FR992042.1, FR993623.1, FR993631.1, FR993634.1, FR993635.1, FR993636.1, FR993637.1, FR993638.1, FR993641.1, FR993642.1, FR993643.1, FR993644.1, FR993645.1, FR993646.1, FR993647.1, FR993648.1, FR993649.1, FR993650.1, FR993651.1, FR993652.1, FR993653.1, FR993654.1, FR993655.1, FR993656.1, FR993657.1, FR993658.1, FR993659.1, FR993660.1, FR993661.1, FR993662.1, FR993663.1, FR993664.1, FR993665.1, FR993666.1, FR993667.1, FR993668.1, FR993669.1, FR993670.1, FR993671.1, FR993672.1, FR993673.1, FR993674.1, FR993675.1, FR993676.1, FR993677.1, FR993678.1, FR993679.1, FR993680.1, FR993681.1, FR993682.1, FR993683.1, FR993684.1, FR993685.1, FR993686.1, FR993687.1, FR993688.1, FR993689.1, FR993690.1, FR993691.1, FR993692.1, FR993693.1, FR993694.1, FR993695.1, FR993696.1, FR993697.1, FR993698.1, FR993699.1, FR993700.1, FR993701.1, FR993702.1, FR993703.1, FR993704.1, FR993705.1, FR993706.1, FR993707.1, FR993708.1, FR993709.1, FR993710.1, FR993711.1, FR993712.1, FR993713.1, FR993714.1, FR993715.1, FR993716.1, FR993717.1, FR993718.1, FR993719.1, FR993720.1, FR993721.1, FR993722.1, FR993723.1, FR993724.1, FR993725.1, FR993726.1, FR993727.1, FR993728.1, FR993729.1, FR993730.1, FR993731.1, FR993732.1, FR993733.1, FR993734.1, FR993735.1, FR993736.1, FR993737.1, FR993738.1, FR993739.1, FR993740.1, FR993741.1, FR993742.1, FR993743.1, FR993744.1, FR993957.1, FR993958.1, FR993959.1, FR993960.1, FR993961.1, FR993962.1, FR993963.1, FR993964.1, FR993965.1, FR993966.1, FR993967.1, FR993968.1, FR993969.1, FR993970.1, FR993971.1, FR993972.1, FR993973.1, FR993974.1, FR993975.1, FR993976.1, FR993977.1, FR993978.1, FR993979.1, FR993980.1, FR993981.1, FR993982.1, FR993983.1, FR993984.1, FR993985.1, FR993986.1, FR993987.1, FR993988.1, FR993989.1, FR993990.1, FR993991.1, FR993992.1, FR993993.1, FR993994.1, FR993995.1, FR993996.1, FR993997.1, FR993998.1, FR993999.1, FR994000.1, FR994001.1, FR994002.1, FR994003.1, FR994004.1, FR994005.1, FR994006.1, FR994007.1, FR994008.1, FR994009.1, FR994010.1, FR994011.1, FR994012.1, FR994013.1, FR994014.1, FR994015.1, FR994016.1, FR994017.1, FR994018.1, FR994019.1, FR994020.1, FR994021.1, FR994022.1, FR994023.1, FR994024.1, FR994025.1, FR994026.1, FR994027.1, FR994028.1, FR994029.1, FR994030.1, FR994031.1, FR994032.1, FR994033.1, FR994034.1, FR994035.1, FR994036.1, FR994037.1, FR994038.1, FR994039.1, FR994040.1, FR994041.1, FR994042.1, FR994043.1, FR994044.1, FR994045.1, FR994046.1, FR994047.1, FR994048.1, FR994049.1, FR994050.1, FR994051.1, FR994052.1, FR994053.1, FR994054.1, FR994055.1, FR994056.1, FR994057.1, FR994058.1, FR994059.1, FR994060.1, FR994061.1, FR994062.1, FR994063.1, FR994064.1, FR994065.1, FR994066.1, FR994067.1, FR994068.1, FR994069.1, FR994070.1, FR994071.1, FR994072.1, FR994073.1, FR994074.1, FR994075.1, FR994076.1, FR994077.1, FR994078.1, FR994079.1, FR994080.1, FR994081.1, FR994082.1, FR994083.1, FR994084.1, FR994085.1, FR994086.1, FR994087.1, FR994088.1, FR994089.1, FR994090.1, FR994091.1, FR994092.1, FR994093.1, FR994094.1, FR994095.1, FR994096.1, FR994097.1, FR994098.1, FR994099.1, FR994100.1, FR994101.1, FR994102.1, FR994103.1, FR994104.1, FR994105.1, FR994106.1, FR994107.1, FR994108.1, FR994109.1, FR994110.1, FR994111.1, FR994112.1, FR994113.1, FR994114.1, FR994115.1, FR994116.1, FR994117.1, FR994118.1, FR994119.1, FR994120.1, FR994121.1, FR994122.1, FR994123.1, FR994124.1, FR994125.1, FR994126.1, FR994127.1, FR994128.1, FR994129.1, FR994130.1, FR994131.1, FR994132.1, FR994133.1, FR994134.1, FR994135.1, FR994136.1, FR994137.1, FR994138.1, FR994139.1, FR994140.1, FR994141.1, FR994142.1, FR994143.1, FR994144.1, FR994145.1, FR994146.1, FR994147.1, FR994148.1, FR994149.1, FR994150.1, FR994151.1, FR994152.1, FR994153.1, FR994154.1, FR994155.1, FR994156.1, FR994157.1, FR994158.1, FR994159.1, FR994160.1, FR994161.1, FR994162.1, FR994163.1, FR994164.1, FR994165.1, FR994166.1, FR994167.1, FR994168.1, FR994169.1, FR994170.1, FR994171.1, FR994172.1, FR994173.1, FR994174.1, FR994175.1, FR994176.1, FR994177.1, FR994178.1, FR994179.1, FR994180.1, FR994181.1, FR994182.1, FR994183.1, FR994184.1, FR994185.1, FR994186.1, FR994187.1, FR994188.1, FR994189.1, FR994190.1, FR994191.1, FR994192.1, FR994193.1, FR994194.1, FR994195.1, FR994196.1, FR994197.1, FR994198.1, FR994199.1, FR994200.1, FR994201.1, FR994202.1, FR994203.1, FR994204.1, FR994205.1, FR994206.1, FR994207.1, FR994208.1, FR994209.1, FR994210.1, FR994211.1, FR994212.1, FR994213.1, FR994214.1, FR994215.1, FR994216.1, FR994217.1, FR994218.1, FR994219.1, FR994220.1, FR994221.1, FR994222.1, FR994223.1, FR994224.1, FR994225.1, FR994226.1, FR994227.1, FR994228.1, FR994229.1, FR994230.1, FR994231.1, FR994232.1, FR994233.1, FR994234.1, FR994235.1, FR994236.1, FR994237.1, FR994238.1, FR994239.1, FR994240.1, FR994241.1, FR994242.1, FR994243.1, FR994244.1, FR994245.1, FR994246.1, FR994247.1, FR994248.1, FR994249.1, FR994250.1, FR994251.1, FR994252.1, FR994253.1, FR994254.1, FR994255.1, FR994256.1, FR994257.1, FR994258.1, FR994259.1, FR994260.1, FR994261.1, FR994262.1, FR994263.1, FR994264.1, FR994265.1, FR994266.1, FR994267.1, FR994268.1, FR994269.1, FR994270.1, FR994271.1, FR994272.1, FR994273.1, FR994274.1, FR994275.1, FR994276.1, FR994277.1, FR994278.1, FR994279.1, FR994280.1, FR994281.1, FR994282.1, FR994283.1, FR994284.1, FR994285.1, FR994286.1, FR994287.1, FR994288.1, FR994289.1, FR994290.1, FR994291.1, FR994292.1, FR994293.1, FR994294.1, FR994468.1, FR994473.1, FR994474.1, FR994475.1, FR994476.1, FR994477.1, FR994478.1, FR994479.1, FR994480.1, FR994481.1, FR994482.1, FR994483.1, FR994484.1, FR994485.1, FR994486.1, FR994487.1, FR994488.1, FR994489.1, FR994490.1, FR994491.1, FR994492.1, FR994493.1, FR994494.1, FR994495.1, FR994496.1, FR994497.1, FR994498.1, FR994499.1, FR994500.1, FR994501.1, FR994502.1, FR994503.1, FR994504.1, FR994505.1, FR994506.1, FR994507.1, FR994508.1, FR994509.1, FR994510.1, FR994511.1, FR994512.1, FR994513.1, FR994514.1, FR994515.1, FR994516.1, FR994517.1, FR994518.1, FR994519.1, FR994520.1, FR994521.1, FR994522.1, FR994523.1, FR994524.1, FR994525.1, FR994526.1, FR994527.1, FR994528.1, FR994529.1, FR994530.1, FR994531.1, FR994532.1, FR994533.1, FR994534.1, FR994535.1, FR994536.1, FR994537.1, FR994538.1, FR994539.1, FR994540.1, FR994541.1, FR994542.1, FR994543.1, FR994544.1, FR994545.1, FR994546.1, FR994547.1, FR994548.1, FR994549.1, FR994550.1, FR994551.1, FR994552.1, FR994553.1, FR994554.1, FR994555.1, FR994556.1, FR994557.1, FR994558.1, FR994559.1, FR994560.1, FR994561.1, FR994562.1, FR994563.1, FR994564.1, FR994565.1, FR994566.1, FR994567.1, FR994568.1, FR994569.1, FR994570.1, FR994571.1, FR994572.1, FR994573.1, FR994574.1, FR994575.1, FR994576.1, FR994577.1, FR994578.1, FR994579.1, FR994580.1, FR994581.1, FR994582.1, FR994583.1, FR994584.1, FR994585.1, FR994586.1, FR994587.1, FR994588.1, FR994589.1, FR994590.1, FR994591.1, FR994592.1, FR994593.1, FR994594.1, FR994597.1, FR994598.1, FR994599.1, FR994600.1, FR994601.1, FR994602.1, FR994603.1, FR994604.1, FR994605.1, FR994606.1, FR994607.1, FR994608.1, FR994609.1, FR994610.1, FR994611.1, FR994612.1, FR994613.1, FR994614.1, FR994615.1, FR994616.1, FR994617.1, FR994618.1, FR994619.1, FR994620.1, FR994621.1, FR994622.1, FR994623.1, FR994624.1, FR994625.1, FR994626.1, FR994627.1, FR994628.1, FR994629.1, FR994630.1, FR994631.1, FR994632.1, FR994633.1, FR994634.1, FR994635.1, FR994636.1, FR994637.1, FR994638.1, FR994639.1, FR994640.1, FR994641.1, FR994642.1, FR994643.1, FR994644.1, FR994645.1, FR994646.1, FR994647.1, FR994648.1, FR994649.1, FR994650.1, FR994651.1, FR994652.1, FR994653.1, FR994654.1, FR994655.1, FR994656.1, FR994657.1, FR994658.1, FR994659.1, FR994660.1, FR994661.1, FR994662.1, FR994663.1, FR994664.1, FR994665.1, FR994666.1, FR994667.1, FR994668.1, FR994669.1, FR994670.1, FR994671.1, FR994672.1, FR994673.1, FR994674.1, FR994675.1, FR994676.1, FR994677.1, FR994678.1, FR994679.1, FR994680.1, FR994681.1, FR994682.1, FR994683.1, FR994684.1, FR994685.1, FR994686.1, FR994687.1, FR994688.1, FR994689.1, FR994690.1, FR994691.1, FR994692.1, FR994693.1, FR994694.1, FR994695.1, FR994696.1, FR994697.1, FR994698.1, FR994699.1, FR994700.1, FR994701.1, FR994702.1, FR994703.1, FR994704.1, FR994705.1, FR994706.1, FR994707.1, FR994708.1, FR994709.1, FR994710.1, FR994711.1, FR994712.1, FR994713.1, FR994714.1, FR994715.1, FR994716.1, FR994717.1, FR994718.1, FR994719.1, FR994720.1, FR994721.1, FR994722.1, FR994723.1, FR994724.1, FR994725.1, FR994726.1, FR994727.1, FR994728.1, FR994729.1, FR994730.1, FR994731.1, FR994732.1, FR994733.1, FR994734.1, FR994735.1, FR994736.1, FR994737.1, FR994738.1, FR994739.1, FR994740.1, FR994741.1, FR994742.1, FR994743.1, FR994744.1, FR994745.1, FR994746.1, FR994747.1, FR994748.1, FR994749.1, FR994750.1, FR994751.1, FR994752.1, FR994753.1, FR994754.1, FR994755.1, FR994756.1, FR994757.1, FR994758.1, FR994759.1, FR994760.1, FR994761.1, FR994762.1, FR994763.1, FR994764.1, FR994765.1, FR994766.1, FR994767.1, FR994768.1, FR994769.1, FR994770.1, FR994771.1, FR994772.1, FR994773.1, FR994774.1, FR994775.1, FR994776.1, FR994777.1, FR994778.1, FR994779.1, FR994780.1, FR994781.1, FR994782.1, FR994783.1, FR994784.1, FR994785.1, FR994786.1, FR994787.1, FR994788.1, FR994789.1, FR994790.1, FR994791.1, FR994792.1, FR994793.1, FR994794.1, FR994795.1, FR994796.1, FR994797.1, FR994798.1, FR994799.1, FR994800.1, FR994801.1, FR994802.1, FR994803.1, FR994804.1, FR994805.1, FR994806.1, FR994807.1, FR994808.1, FR994809.1, FR994810.1, FR994811.1, FR994812.1, FR994813.1, FR994814.1, FR994815.1, FR994816.1, FR994817.1, FR994818.1, FR994819.1, FR994820.1, FR994821.1, FR994822.1, FR994823.1, FR994824.1, FR994825.1, FR994826.1, FR994827.1, FR994828.1, FR994829.1, FR994830.1, FR994831.1, FR994832.1, FR994833.1, FR994834.1, FR994835.1, FR994836.1, FR994837.1, FR994838.1, FR994839.1, FR994840.1, FR994841.1, FR994842.1, FR994843.1, FR994844.1, FR994845.1, FR994846.1, FR994847.1, FR994848.1, FR994849.1, FR994850.1, FR994851.1, FR994852.1, FR994853.1, FR994854.1, FR994855.1, FR994856.1, FR994857.1, FR994858.1, FR994859.1, FR994860.1, FR994861.1, FR994862.1, FR994863.1, FR994864.1, FR994865.1, FR994866.1, FR994867.1, FR994868.1, FR994869.1, FR994870.1, FR994871.1, FR994872.1, FR994873.1, FR994874.1, FR994875.1, FR994876.1, FR994877.1, FR994878.1, FR994879.1, FR994880.1, FR994881.1, FR994882.1, FR994883.1, FR994884.1, FR994885.1, FR994886.1, FR994887.1, FR994888.1, FR994889.1, FR994890.1, FR994891.1, FR994892.1, FR994893.1, FR994894.1, FR994895.1, FR994896.1, FR994897.1, FR994898.1, FR994899.1, FR994900.1, FR994901.1, FR994902.1, FR994903.1, FR994904.1, FR994905.1, FR994906.1, FR994907.1, FR994908.1, FR994909.1, FR994910.1, FR994911.1, FR994912.1, FR994913.1, FR994914.1, FR994915.1, FR994916.1, FR994917.1, FR994918.1, FR994919.1, FR994920.1, FR994921.1, FR994922.1, FR994923.1, FR994924.1, FR994925.1, FR994926.1, FR994927.1, FR994928.1, FR994929.1, FR994930.1, FR994931.1, FR994932.1, FR994933.1, FR994934.1, FR994935.1, FR994936.1, FR994937.1, FR994938.1, FR994939.1, FR994940.1, FR994941.1, FR994942.1, FR994943.1, FR994944.1, FR994945.1, FR994946.1, FR994947.1, FR994948.1, FR994949.1, FR994950.1, FR994951.1, FR994952.1, FR994953.1, FR994954.1, FR994955.1, FR994956.1, FR994957.1, FR994958.1, FR994959.1, FR994960.1, FR994961.1, FR994962.1, FR994963.1, FR994964.1, FR994965.1, FR994966.1, FR994967.1, FR994968.1, FR994969.1, FR994970.1, FR994971.1, FR994972.1, FR994973.1, FR994974.1, FR994975.1, FR994976.1, FR994977.1, FR994978.1, FR994979.1, FR994980.1, FR994981.1, FR994982.1, FR994983.1, FR994984.1, FR994985.1, FR994986.1, FR994987.1, FR994988.1, FR994989.1, FR994990.1, FR994991.1, FR994992.1, FR994993.1, FR994994.1, FR994995.1, FR994996.1, FR994997.1, FR994998.1, FR994999.1, FR995000.1, FR995001.1, FR995002.1, FR995003.1, FR995004.1, FR995005.1, FR995006.1, FR995007.1, FR995008.1, FR995009.1, FR995010.1, FR995011.1, FR995012.1, FR995013.1, FR995014.1, FR995015.1, FR995016.1, FR995017.1, FR995018.1, FR995019.1, FR995020.1, FR995021.1, FR995022.1, FR995023.1, FR995024.1, FR995025.1, FR995027.1, FR995029.1, FR995030.1, FR995031.1, FR995034.1, FR995037.1, FR995058.1, FR995059.1, FR995061.1, FR995065.1, FR995066.1, FR995067.1, FR995068.1, FR995069.1, FR995070.1, FR995071.1, FR995072.1, FR995073.1, FR995074.1, FR995075.1, FR995076.1, FR995077.1, FR995078.1, FR995079.1, FR995080.1, FR995081.1, FR995082.1, FR995083.1, FR995084.1, FR995085.1, FR995086.1, FR995087.1, FR995088.1, FR995089.1, FR995090.1, FR995091.1, FR995092.1, FR995093.1, FR995094.1, FR995095.1, FR995096.1, FR995097.1, FR995098.1, FR995099.1, FR995100.1, FR995101.1, FR995102.1, FR995103.1, FR995104.1, FR995105.1, FR995106.1, FR995107.1, FR995108.1, FR995109.1, FR995110.1, FR995111.1, FR995112.1, FR995113.1, FR995114.1, FR995115.1, FR995116.1, FR995117.1, FR995118.1, FR995119.1, FR995120.1, FR995121.1, FR995122.1, FR995123.1, FR995124.1, FR995125.1, FR995126.1, FR995127.1, FR995128.1, FR995129.1, FR995130.1, FR995131.1, FR995132.1, FR995133.1, FR995134.1, FR995135.1, FR995136.1, FR995137.1, FR995138.1, FR995139.1, FR995140.1, FR995141.1, FR995142.1, FR995143.1, FR995144.1, FR995145.1, FR995146.1, FR995147.1, FR995148.1, FR995149.1, FR995150.1, FR995151.1, FR995152.1, FR995153.1, FR995154.1, FR995155.1, FR995156.1, FR995157.1, FR995158.1, FR995159.1, FR995160.1, FR995161.1, FR995162.1, FR995163.1, FR995164.1, FR995165.1, FR995166.1, FR995167.1, FR995168.1, FR995169.1, FR995170.1, FR995171.1, FR995172.1, FR995173.1, FR995174.1, FR995175.1, FR995176.1, FR995177.1, FR995178.1, FR995179.1, FR995180.1, FR995181.1, FR995182.1, FR995183.1, FR995184.1, FR995185.1, FR995186.1, FR995187.1, FR995188.1, FR995189.1, FR995190.1, FR995191.1, FR995192.1, FR995193.1, FR995194.1, FR995195.1, FR995196.1, FR995197.1, FR995198.1, FR995199.1, FR995200.1, FR995201.1, FR995202.1, FR995203.1, FR995204.1, FR995205.1, FR995206.1, FR995207.1, FR995208.1, FR995209.1, FR995210.1, FR995211.1, FR995212.1, FR995213.1, FR995214.1, FR995215.1, FR995216.1, FR995217.1, FR995218.1, FR995219.1, FR995220.1, FR995221.1, FR995222.1, FR995223.1, FR995224.1, FR995225.1, FR995226.1, FR995227.1, FR995228.1, FR995229.1, FR995230.1, FR995231.1, FR995232.1, FR995233.1, FR995234.1, FR995235.1, FR995236.1, FR995237.1, FR995238.1, FR995239.1, FR995240.1, FR995241.1, FR995242.1, FR995243.1, FR995244.1, FR995245.1, FR995246.1, FR995247.1, FR995248.1, FR995249.1, FR995250.1, FR995251.1, FR995252.1, FR995253.1, FR995254.1, FR995255.1, FR995256.1, FR995257.1, FR995258.1, FR995259.1, FR995260.1, FR995261.1, FR995262.1, FR995263.1, FR995264.1, FR995265.1, FR995266.1, FR995267.1, FR995268.1, FR995269.1, FR995270.1, FR995271.1, FR995272.1, FR995273.1, FR995274.1, FR995275.1, FR995276.1, FR995277.1, FR995278.1, FR995279.1, FR995280.1, FR995281.1, FR995282.1, FR995283.1, FR995284.1, FR995285.1, FR995286.1, FR995287.1, FR995288.1, FR995289.1, FR995290.1, FR995291.1, FR995292.1, FR995293.1, FR995294.1, FR995295.1, FR995296.1, FR995297.1, FR995298.1, FR995299.1, FR995300.1, FR995301.1, FR995302.1, FR995303.1, FR995304.1, FR995305.1, FR995306.1, FR995307.1, FR995308.1, FR995309.1, FR995310.1, FR995311.1, FR995312.1, FR995313.1, FR995314.1, FR995315.1, FR995316.1, FR995320.1, FR995326.1, FR995479.1, FR995487.1, FR995488.1, FR995489.1, FR995490.1, FR995491.1, FR995492.1, FR995493.1, FR995494.1, FR995495.1, FR995496.1, FR995497.1, FR995498.1, FR995499.1, FR995500.1, FR995501.1, FR995502.1, FR995503.1, FR995504.1, FR995505.1, FR995506.1, FR995507.1, FR995508.1, FR995509.1, FR995510.1, FR995511.1, FR995512.1, FR995513.1, FR995514.1, FR995515.1, FR995516.1, FR995517.1, FR995518.1, FR995519.1, FR995520.1, FR995521.1, FR995522.1, FR995523.1, FR995524.1, FR995525.1, FR995526.1, FR995527.1, FR995528.1, FR995529.1, FR995530.1, FR995531.1, FR995532.1, FR995533.1, FR995534.1, FR995535.1, FR995536.1, FR995537.1, FR995538.1, FR995539.1, FR995540.1, FR995541.1, FR995542.1, FR995543.1, FR995544.1, FR995545.1, FR995546.1, FR995547.1, FR995548.1, FR995549.1, FR995550.1, FR995551.1, FR995552.1, FR995553.1, FR995554.1, FR995555.1, FR995556.1, FR995557.1, FR995558.1, FR995559.1, FR995560.1, FR995561.1, FR995562.1, FR995563.1, FR995564.1, FR995565.1, FR995566.1, FR995567.1, FR995568.1, FR995569.1, FR995570.1, FR995571.1, FR995572.1, FR995573.1, FR995574.1, FR995575.1, FR995577.1, FR995578.1, FR995579.1, FR995583.1, FR995584.1, FR995585.1, FR995586.1, FR995588.1, FR995589.1, FR995590.1, FR995591.1, FR995592.1, FR995593.1, FR995594.1, FR995595.1, FR995596.1, FR995597.1, FR995598.1, FR995599.1, FR995600.1, FR995601.1, FR995602.1, FR995603.1, FR995604.1, FR995605.1, FR995606.1, FR995607.1, FR995608.1, FR995609.1, FR995610.1, FR995611.1, FR995612.1, FR995613.1, FR995614.1, FR995615.1, FR995616.1, FR995617.1, FR995618.1, FR995619.1, FR995620.1, FR995621.1, FR995622.1, FR995623.1, FR995624.1, FR995625.1, FR995626.1, FR995627.1, FR995628.1, FR995629.1, FR995630.1, FR995631.1, FR995632.1, FR995633.1, FR995634.1, FR995635.1, FR995636.1, FR995637.1, FR995638.1, FR995639.1, FR995640.1, FR995641.1, FR995642.1, FR995643.1, FR995644.1, FR995645.1, FR995646.1, FR995647.1, FR995648.1, FR995649.1, FR995650.1, FR995651.1, FR995652.1, FR995653.1, FR995654.1, FR995655.1, FR995656.1, FR995657.1, FR995658.1, FR995659.1, FR995660.1, FR995661.1, FR995662.1, FR995663.1, FR995664.1, FR995665.1, FR995666.1, FR995667.1, FR995668.1, FR995669.1, FR995670.1, FR995671.1, FR995672.1, FR995673.1, FR995674.1, FR995675.1, FR995676.1, FR995677.1, FR995678.1, FR995679.1, FR995680.1, FR995681.1, FR995682.1, FR995683.1, FR995684.1, FR995685.1, FR995686.1, FR995687.1, FR995688.1, FR995689.1, FR995690.1, FR995691.1, FR995692.1, FR995693.1, FR995694.1, FR995695.1, FR995696.1, FR995697.1, FR995698.1, FR995699.1, FR995700.1, FR995701.1, FR995702.1, FR995703.1, FR995704.1, FR995705.1, FR995706.1, FR995707.1, FR995708.1, FR995709.1, FR995710.1, FR995711.1, FR995712.1, FR995713.1, FR995714.1, FR995715.1, FR995716.1, FR995717.1, FR995718.1, FR995719.1, FR995720.1, FR995721.1, FR995722.1, FR995723.1, FR995724.1, FR995725.1, FR995726.1, FR995727.1, FR995728.1, FR995729.1, FR995730.1, FR995731.1, FR995732.1, FR995733.1, FR995734.1, FR995735.1, FR995736.1, FR995737.1, FR995738.1, FR995739.1, FR995740.1, FR995741.1, FR995742.1, FR995743.1, FR995744.1, FR995745.1, FR995746.1, FR995747.1, FR995748.1, FR995749.1, FR995750.1, FR995751.1, FR995752.1, FR995753.1, FR995754.1, FR995755.1, FR995756.1, FR995757.1, FR995758.1, FR995759.1, FR995760.1, FR995761.1, FR995762.1, FR995763.1, FR995764.1, FR995765.1, FR995766.1, FR995767.1, FR995768.1, FR995769.1, FR995770.1, FR995771.1, FR995772.1, FR995773.1, FR995774.1, FR995775.1, FR995776.1, FR995777.1, FR995778.1, FR995779.1, FR995780.1, FR995781.1, FR995782.1, FR995783.1, FR995784.1, FR995785.1, FR995786.1, FR995787.1, FR995788.1, FR995789.1, FR995790.1, FR995791.1, FR995792.1, FR995793.1, FR995794.1, FR995795.1, FR995796.1, FR995797.1, FR995798.1, FR995799.1, FR995800.1, FR995801.1, FR995802.1, FR995803.1, FR995804.1, FR995805.1, FR995806.1, FR995807.1, FR995808.1, FR995809.1, FR995810.1, FR995811.1, FR995812.1, FR995813.1, FR995814.1, FR995815.1, FR995816.1, FR995817.1, FR995818.1, FR995819.1, FR995820.1, FR995821.1, FR995822.1, FR995823.1, FR995824.1, FR995825.1, FR995826.1, FR995827.1, FR995828.1, FR995829.1, FR995830.1, FR995831.1, FR995832.1, FR995833.1, FR995834.1, FR995835.1, FR995836.1, FR995837.1, FR995838.1, FR995839.1, FR995840.1, FR995841.1, FR995842.1, FR995843.1, FR995844.1, FR995845.1, FR995846.1, FR995847.1, FR995848.1, FR995849.1, FR995850.1, FR995851.1, FR995852.1, FR995853.1, FR995854.1, FR995855.1, FR995856.1, FR995857.1, FR995858.1, FR995859.1, FR995860.1, FR995861.1, FR995862.1, FR995863.1, FR995864.1, FR995865.1, FR995866.1, FR995867.1, FR995868.1, FR995869.1, FR995870.1, FR995871.1, FR995872.1, FR995873.1, FR995874.1, FR995875.1, FR995876.1, FR995877.1, FR995878.1, FR995879.1, FR995880.1, FR995881.1, FR995882.1, FR995883.1, FR995884.1, FR995885.1, FR995886.1, FR995887.1, FR995888.1, FR995889.1, FR995890.1, FR995891.1, FR995892.1, FR995893.1, FR995894.1, FR995895.1, FR995896.1, FR995897.1, FR995898.1, FR995899.1, FR995900.1, FR995901.1, FR995902.1, FR995903.1, FR995904.1, FR995905.1, FR995906.1, FR995907.1, FR995908.1, FR995909.1, FR995910.1, FR995911.1, FR995912.1, FR995913.1, FR995914.1, FR995915.1, FR995916.1, FR995917.1, FR995918.1, FR995919.1, FR995920.1, FR995921.1, FR995922.1, FR995923.1, FR995924.1, FR995925.1, FR995926.1, FR995927.1, FR995928.1, FR995929.1, FR995930.1, FR995931.1, FR995932.1, FR995933.1, FR995934.1, FR995935.1, FR995936.1, FR995937.1, FR995938.1, FR995939.1, FR995940.1, FR995941.1, FR995942.1, FR995943.1, FR995944.1, FR995945.1, FR995946.1, FR995947.1, FR995948.1, FR995949.1, FR995950.1, FR995951.1, FR995952.1, FR995953.1, FR995954.1, FR995955.1, FR995956.1, FR995957.1, FR995958.1, FR995959.1, FR995960.1, FR995961.1, FR995962.1, FR995963.1, FR995964.1, FR995965.1, FR995966.1, FR995967.1, FR995968.1, FR995969.1, FR995970.1, FR995971.1, FR995972.1, FR995973.1, FR995974.1, FR995975.1, FR995976.1, FR995977.1, FR995978.1, FR995979.1, FR995980.1, FR995981.1, FR995982.1, FR995983.1, FR995984.1, FR995985.1, FR995986.1, FR995987.1, FR995988.1, FR995989.1, FR995990.1, FR995991.1, FR995992.1, FR995993.1, FR995994.1, FR995995.1, FR995996.1, FR995997.1, FR995998.1, FR995999.1, FR996000.1, FR996001.1, FR996002.1, FR996003.1, FR996004.1, FR996005.1, FR996006.1, FR996007.1, FR996008.1, FR996009.1, FR996010.1, FR996011.1, FR996012.1, FR996013.1, FR996014.1, FR996015.1, FR996016.1, FR996017.1, FR996018.1, FR996019.1, FR996020.1, FR996021.1, FR996022.1, FR996023.1, FR996024.1, FR996025.1, FR996026.1, FR996027.1, FR996028.1, FR996029.1, FR996030.1, FR996031.1, FR996032.1, FR996033.1, FR996034.1, FR996035.1, FR996036.1, FR996037.1, FR996038.1, FR996039.1, FR996040.1, FR996041.1, FR996042.1, FR996043.1, FR996044.1, FR996045.1, FR996046.1, FR996047.1, FR996048.1, FR996049.1, FR996050.1, FR996051.1, FR996052.1, FR996053.1, FR996054.1, FR996055.1, FR996056.1, FR996057.1, FR996058.1, FR996059.1, FR996060.1, FR996061.1, FR996062.1, FR996063.1, FR996064.1, FR996065.1, FR996066.1, FR996067.1, FR996068.1, FR996069.1, FR996070.1, FR996071.1, FR996072.1, FR996073.1, FR996074.1, FR996075.1, FR996076.1, FR996077.1, FR996078.1, FR996079.1, FR996080.1, FR996081.1, FR996082.1, FR996084.1, FR996086.1, FR996087.1, FR996089.1, FR996137.1, FR996140.1, FR996149.1, FR996152.1, FR996153.1, FR996154.1, FR996155.1, FR996156.1, FR996157.1, FR996158.1, FR996159.1, FR996160.1, FR996161.1, FR996162.1, FR996163.1, FR996164.1, FR996165.1, FR996166.1, FR996167.1, FR996168.1, FR996169.1, FR996170.1, FR996171.1, FR996172.1, FR996173.1, FR996174.1, FR996175.1, FR996176.1, FR996177.1, FR996178.1, FR996179.1, FR996180.1, FR996181.1, FR996182.1, FR996183.1, FR996184.1, FR996185.1, FR996186.1, FR996187.1, FR996188.1, FR996189.1, FR996190.1, FR996191.1, FR996192.1, FR996193.1, FR996194.1, FR996195.1, FR996196.1, FR996197.1, FR996198.1, FR996199.1, FR996200.1, FR996201.1, FR996202.1, FR996203.1, FR996204.1, FR996205.1, FR996206.1, FR996207.1, FR996208.1, FR996209.1, FR996210.1, FR996211.1, FR996212.1, FR996213.1, FR996214.1, FR996215.1, FR996216.1, FR996217.1, FR996218.1, FR996219.1, FR996220.1, FR996221.1, FR996222.1, FR996223.1, FR996224.1, FR996225.1, FR996226.1, FR996227.1, FR996228.1, FR996229.1, FR996230.1, FR996231.1, FR996232.1, FR996233.1, FR996234.1, FR996235.1, FR996236.1, FR996237.1, FR996238.1, FR996239.1, FR996240.1, FR996241.1, FR996242.1, FR996243.1, FR996244.1, FR996245.1, FR996246.1, FR996247.1, FR996248.1, FR996249.1, FR996250.1, FR996251.1, FR996252.1, FR996253.1, FR996254.1, FR996255.1, FR996256.1, FR996257.1, FR996258.1, FR996259.1, FR996260.1, FR996261.1, FR996262.1, FR996263.1, FR996264.1, FR996265.1, FR996266.1, FR996267.1, FR996268.1, FR996269.1, FR996270.1, FR996271.1, FR996272.1, FR996273.1, FR996274.1, FR996275.1, FR996276.1, FR996277.1, FR996278.1, FR996279.1, FR996280.1, FR996281.1, FR996282.1, FR996283.1, FR996284.1, FR996285.1, FR996286.1, FR996287.1, FR996288.1, FR996289.1, FR996290.1, FR996291.1, FR996292.1, FR996293.1, FR996294.1, FR996295.1, FR996296.1, FR996297.1, FR996298.1, FR996299.1, FR996300.1, FR996301.1, FR996302.1, FR996303.1, FR996304.1, FR996305.1, FR996306.1, FR996307.1, FR996308.1, FR996309.1, FR996310.1, FR996311.1, FR996312.1, FR996313.1, FR996314.1, FR996315.1, FR996316.1, FR996317.1, FR996318.1, FR996319.1, FR996320.1, FR996321.1, FR996322.1, FR996323.1, FR996324.1, FR996325.1, FR996326.1, FR996327.1, FR996328.1, FR996329.1, FR996330.1, FR996331.1, FR996332.1, FR996333.1, FR996334.1, FR996335.1, FR996336.1, FR996337.1, FR996338.1, FR996339.1, FR996340.1, FR996341.1, FR996344.1, FR996440.1, FR996446.1, FR996448.1, FR996449.1, FR996450.1, FR996451.1, FR996452.1, FR996457.1, FR996459.1, FR996460.1, FR996461.1, FR996462.1, FR996463.1, FR996464.1, FR996465.1, FR996466.1, FR996467.1, FR996468.1, FR996469.1, FR996470.1, FR996471.1, FR996472.1, FR996473.1, FR996474.1, FR996475.1, FR996476.1, FR996477.1, FR996478.1, FR996479.1, FR996480.1, FR996481.1, FR996482.1, FR996483.1, FR996484.1, FR996485.1, FR996486.1, FR996487.1, FR996488.1, FR996489.1, FR996490.1, FR996491.1, FR996492.1, FR996493.1, FR996494.1, FR996495.1, FR996496.1, FR996497.1, FR996498.1, FR996499.1, FR996500.1, FR996501.1, FR996502.1, FR996503.1, FR996504.1, FR996505.1, FR996506.1, FR996507.1, FR996508.1, FR996509.1, FR996510.1, FR996511.1, FR996512.1, FR996513.1, FR996514.1, FR996515.1, FR996516.1, FR996517.1, FR996518.1, FR996519.1, FR996520.1, FR996521.1, FR996522.1, FR996523.1, FR996524.1, FR996525.1, FR996526.1, FR996527.1, FR996528.1, FR996529.1, FR996530.1, FR996531.1, FR996532.1, FR996533.1, FR996534.1, FR996535.1, FR996536.1, FR996537.1, FR996538.1, FR996539.1, FR996540.1, FR996541.1, FR996542.1, FR996543.1, FR996544.1, FR996545.1, FR996546.1, FR996547.1, FR996548.1, FR996549.1, FR996550.1, FR996551.1, FR996552.1, FR996553.1, FR996554.1, FR996555.1, FR996556.1, FR996557.1, FR996558.1, FR996559.1, FR996560.1, FR996561.1, FR996562.1, FR996563.1, FR996564.1, FR996565.1, FR996566.1, FR996567.1, FR996568.1, FR996569.1, FR996570.1, FR996571.1, FR996572.1, FR996573.1, FR996574.1, FR996575.1, FR996576.1, FR996577.1, FR996578.1, FR996579.1, FR996580.1, FR996581.1, FR996582.1, FR996583.1, FR996584.1, FR996585.1, FR996586.1, FR996587.1, FR996588.1, FR996589.1, FR996590.1, FR996591.1, FR996592.1, FR996593.1, FR996594.1, FR996595.1, FR996596.1, FR996597.1, FR996599.1, FR996730.1, FR996731.1, FR996736.1, FR996737.1, FR996738.1, FR996739.1, FR996740.1, FR996741.1, FR996742.1, FR996743.1, FR996744.1, FR996745.1, FR996746.1, FR996747.1, FR996748.1, FR996749.1, FR996750.1, FR996751.1, FR996752.1, FR996753.1, FR996754.1, FR996755.1, FR996756.1, FR996757.1, FR996758.1, FR996759.1, FR996760.1, FR996761.1, FR996762.1, FR996763.1, FR996764.1, FR996765.1, FR996766.1, FR996767.1, FR996768.1, FR996769.1, FR996770.1, FR996771.1, FR996772.1, FR996773.1, FR996774.1, FR996775.1, FR996776.1, FR996777.1, FR996778.1, FR996779.1, FR996780.1, FR996781.1, FR996782.1, FR996783.1, FR996784.1, FR996785.1, FR996786.1, FR996787.1, FR996788.1, FR996789.1, FR996790.1, FR996791.1, FR996792.1, FR996793.1, FR996794.1, FR996795.1, FR996796.1, FR996797.1, FR996798.1, FR996799.1, FR996800.1, FR996801.1, FR996802.1, FR996803.1, FR996804.1, FR996805.1, FR996806.1, FR996807.1, FR996808.1, FR996809.1, FR996810.1, FR996811.1, FR996812.1, FR996813.1, FR996814.1, FR996815.1, FR996816.1, FR996817.1, FR996818.1, FR996819.1, FR996820.1, FR996821.1, FR996822.1, FR996823.1, FR996824.1, FR996825.1, FR996826.1, FR996827.1, FR996828.1, FR996829.1, FR996830.1, FR996831.1, FR996832.1, FR996833.1, FR996834.1, FR996835.1, FR996836.1, FR996837.1, FR996838.1, FR996839.1, FR996840.1, FR996841.1, FR996842.1, FR996843.1, FR996844.1, FR996845.1, FR996846.1, FR996847.1, FR996848.1, FR996849.1, FR996851.1, FR996852.1, FR996855.1, FR996856.1, FR996857.1, FR996945.1, FR996952.1, FR996953.1, FR996954.1, FR996955.1, FR996956.1, FR996957.1, FR996958.1, FR996959.1, FR996960.1, FR996961.1, FR996962.1, FR996963.1, FR996964.1, FR996965.1, FR996966.1, FR996967.1, FR996968.1, FR996969.1, FR996970.1, FR996971.1, FR996972.1, FR996973.1, FR996974.1, FR996975.1, FR996976.1, FR996977.1, FR996978.1, FR996979.1, FR996980.1, FR996981.1, FR996982.1, FR996983.1, FR996984.1, FR996985.1, FR996986.1, FR996987.1, FR996988.1, FR996989.1, FR996990.1, FR996993.1, FR996996.1, FR996997.1, FR996999.1, FR997975.1, FR997976.1, FR997978.1, FR997980.1, FR997982.1, FR997983.1, FR997984.1, FR997985.1, FR997989.1, FR997990.1, FR997991.1, FR997992.1, FR997993.1, FR997994.1, FR997995.1, FR997996.1, FR997997.1, FR997998.1, FR997999.1, FR998000.1, FR998001.1, FR998002.1, FR998003.1, FR998004.1, FR998005.1, FR998006.1, FR998007.1, FR998008.1, FR998009.1, FR998010.1, FR998011.1, FR998012.1, FR998013.1, FR998014.1, FR998015.1, FR998016.1, FR998017.1, FR998018.1, FR998019.1, FR998020.1, FR998021.1, FR998022.1, FR998023.1, FR998024.1, FR998025.1, FR998026.1, FR998027.1, FR998028.1, FR998029.1, FR998030.1, FR998031.1, FR998032.1, FR998033.1, FR998034.1, FR998035.1, FR998036.1, FR998037.1, FR998038.1, FR998039.1, FR998040.1, FR998041.1, FR998042.1, FR998043.1, FR998044.1, FR998045.1, FR998046.1, FR998047.1, FR998048.1, FR998049.1, FR998050.1, FR998051.1, FR998052.1, FR998053.1, FR998054.1, FR998055.1, FR998056.1, FR998057.1, FR998058.1, FR998059.1, FR998060.1, FR998061.1, FR998062.1, FR998063.1, FR998064.1, FR998065.1, FR998066.1, FR998067.1, FR998068.1, FR998069.1, FR998070.1, FR998071.1, FR998072.1, FR998073.1, FR998074.1, FR998075.1, FR998076.1, FR998077.1, FR998078.1, FR998079.1, FR998080.1, FR998081.1, FR998082.1, FR998083.1, FR998084.1, FR998085.1, FR998086.1, FR998087.1, FR998088.1, FR998089.1, FR998090.1, FR998091.1, FR998092.1, FR998093.1, FR998094.1, FR998095.1, FR998096.1, FR998097.1, FR998098.1, FR998099.1, FR998100.1, FR998101.1, FR998102.1, FR998103.1, FR998104.1, FR998105.1, FR998106.1, FR998107.1, FR998108.1, FR998109.1, FR998110.1, FR998111.1, FR998112.1, FR998113.1, FR998114.1, FR998115.1, FR998116.1, FR998117.1, FR998118.1, FR998119.1, FR998120.1, FR998121.1, FR998122.1, FR998123.1, FR998124.1, FR998125.1, FR998126.1, FR998127.1, FR998128.1, FR998129.1, FR998130.1, FR998131.1, FR998132.1, FR998133.1, FR998134.1, FR998135.1, FR998136.1, FR998137.1, FR998138.1, FR998139.1, FR998140.1, FR998141.1, FR998142.1, FR998143.1, FR998144.1, FR998145.1, FR998146.1, FR998147.1, FR998148.1, FR998149.1, FR998150.1, FR998151.1, FR998152.1, FR998155.1, FR998156.1, FR998157.1, FR999006.1, FR999016.1, FR999017.1, FR999018.1, FR999019.1, FR999020.1, FR999021.1, FR999022.1, FR999023.1, FR999024.1, FR999025.1, FR999030.1, FR999088.1, FR999089.1, FR999091.1, FR999092.1, FR999093.1, FR999094.1, FR999095.1, FR999096.1, FR999097.1, FR999098.1, FR999099.1, FR999100.1, FR999101.1, FR999102.1, FR999103.1, FR999104.1, FR999105.1, FR999106.1, FR999107.1, FR999108.1, FR999109.1, FR999110.1, FR999111.1, FR999112.1, FR999113.1, FR999114.1, FR999115.1, FR999116.1, FR999117.1, FR999118.1, FR999119.1, FR999120.1, FR999121.1, FR999122.1, FR999123.1, FR999124.1, FR999125.1, FR999126.1, FR999127.1, FR999128.1, FR999129.1, FR999130.1, FR999131.1, FR999132.1, FR999133.1, FR999134.1, FR999135.1, FR999136.1, FR999137.1, FR999138.1, FR999139.1, FR999140.1, FR999141.1, FR999142.1, FR999143.1, FR999144.1, FR999145.1, FR999146.1, FR999147.1, FR999148.1, FR999149.1, FR999150.1, FR999151.1, FR999152.1, FR999153.1, FR999154.1, FR999155.1, FR999156.1, FR999157.1, FR999158.1, FR999159.1, FR999160.1, FR999161.1, FR999162.1, FR999163.1, FR999164.1, FR999165.1, FR999166.1, FR999167.1, FR999168.1, FR999169.1, FR999170.1, FR999171.1, FR999172.1, FR999173.1, FR999174.1, FR999175.1, FR999176.1, FR999177.1, FR999178.1, FR999179.1, FR999180.1, FR999181.1, FR999182.1, FR999183.1, FR999184.1, FR999185.1, FR999186.1, FR999187.1, FR999188.1, FR999189.1, FR999190.1, FR999191.1, FR999192.1, FR999193.1, FR999194.1, FR999195.1, FR999196.1, FR999197.1, FR999198.1, FR999199.1, FR999200.1, FR999202.1, FR999242.1, FR999346.1, FR999347.1, FR999348.1, FR999349.1, FR999352.1, FR999353.1, FR999354.1, FR999355.1, FR999356.1, FR999357.1, FR999358.1, FR999359.1, FR999360.1, FR999361.1, FR999362.1, FR999363.1, FR999364.1, FR999365.1, FR999366.1, FR999367.1, FR999368.1, FR999369.1, FR999370.1, FR999371.1, FR999372.1, FR999373.1, FR999374.1, FR999375.1, FR999376.1, FR999377.1, FR999378.1, FR999379.1, FR999380.1, FR999381.1, FR999382.1, FR999383.1, FR999384.1, FR999385.1, FR999386.1, FR999387.1, FR999388.1, FR999389.1, FR999390.1, FR999391.1, FR999392.1, FR999393.1, FR999394.1, FR999395.1, FR999396.1, FR999397.1, FR999398.1, FR999399.1, FR999400.1, FR999401.1, FR999402.1, FR999403.1, FR999404.1, FR999405.1, FR999406.1, FR999407.1, FR999408.1, FR999409.1, FR999410.1, FR999411.1, FR999412.1, FR999413.1, FR999414.1, FR999415.1, FR999416.1, FR999417.1, FR999418.1, FR999419.1, FR999420.1, FR999421.1, FR999422.1, FR999423.1, FR999424.1, FR999425.1, FR999426.1, FR999427.1, FR999428.1, FR999429.1, FR999430.1, FR999431.1, FR999432.1, FR999433.1, FR999434.1, FR999435.1, FR999436.1, FR999437.1, FR999438.1, FR999439.1, FR999440.1, FR999441.1, FR999442.1, FR999443.1, FR999444.1, FR999445.1, FR999446.1, FR999447.1, FR999448.1, FR999449.1, FR999450.1, FR999451.1, FR999452.1, FR999453.1, FR999454.1, FR999455.1, FR999456.1, FR999457.1, FR999458.1, FR999459.1, FR999460.1, FR999461.1, FR999462.1, FR999463.1, FR999464.1, FR999465.1, FR999466.1, FR999467.1, FR999468.1, FR999469.1, FR999470.1, FR999471.1, FR999472.1, FR999473.1, FR999474.1, FR999475.1, FR999476.1, FR999477.1, FR999478.1, FR999479.1, FR999480.1, FR999481.1, FR999482.1, FR999483.1, FR999484.1, FR999485.1, FR999486.1, FR999487.1, FR999488.1, FR999489.1, FR999490.1, FR999491.1, FR999492.1, FR999493.1, FR999494.1, FR999495.1, FR999496.1, FR999497.1, FR999498.1, FR999499.1, FR999500.1, FR999501.1, FR999502.1, FR999503.1, FR999504.1, FR999505.1, FR999506.1, FR999507.1, FR999508.1, FR999509.1, FR999510.1, FR999511.1, FR999512.1, FR999513.1, FR999514.1, FR999515.1, FR999516.1, FR999517.1, FR999518.1, FR999519.1, FR999520.1, FR999521.1, FR999522.1, FR999523.1, FR999524.1, FR999525.1, FR999526.1, FR999527.1, FR999528.1, FR999529.1, FR999530.1, FR999531.1, FR999532.1, FR999533.1, FR999534.1, FR999535.1, FR999536.1, FR999537.1, FR999538.1, FR999539.1, FR999540.1, FR999541.1, FR999542.1, FR999543.1, FR999544.1, FR999545.1, FR999546.1, FR999547.1, FR999548.1, FR999549.1, FR999550.1, FR999551.1, FR999552.1, FR999553.1, FR999554.1, FR999555.1, FR999556.1, FR999557.1, FR999558.1, FR999559.1, FR999560.1, FR999561.1, FR999562.1, FR999563.1, FR999564.1, FR999565.1, FR999566.1, FR999567.1, FR999568.1, FR999569.1, FR999570.1, FR999571.1, FR999572.1, FR999573.1, FR999574.1, FR999575.1, FR999576.1, FR999577.1, FR999578.1, FR999579.1, FR999580.1, FR999581.1, FR999582.1, FR999583.1, FR999584.1, FR999585.1, FR999586.1, FR999587.1, FR999588.1, FR999589.1, FR999590.1, FR999591.1, FR999592.1, FR999593.1, FR999594.1, FR999595.1, FR999596.1, FR999597.1, FR999599.1, FR999600.1, FR999602.1, FR999603.1, FR999774.1, FR999779.1, FR999782.1, FR999787.1, FR999788.1, FR999789.1, FR999790.1, FR999791.1, FR999792.1, FR999793.1, FR999794.1, FR999795.1, FR999796.1, FR999797.1, FR999798.1, FR999799.1, FR999800.1, FR999801.1, FR999802.1, FR999803.1, FR999804.1, FR999805.1, FR999806.1, FR999807.1, FR999808.1, FR999809.1, FR999810.1, FR999811.1, FR999812.1, FR999813.1, FR999814.1, FR999815.1, FR999816.1, FR999817.1, FR999818.1, FR999819.1, FR999820.1, FR999821.1, FR999822.1, FR999823.1, FR999824.1, FR999825.1, FR999826.1, FR999827.1, FR999828.1, FR999829.1, FR999830.1, FR999831.1, FR999832.1, FR999833.1, FR999834.1, FR999835.1, FR999836.1, FR999837.1, FR999838.1, FR999839.1, FR999840.1, FR999841.1, FR999842.1, FR999843.1, FR999844.1, FR999845.1, FR999846.1, FR999847.1, FR999848.1, FR999849.1, FR999850.1, FR999851.1, FR999852.1, FR999855.1, FR999858.1, FR999859.1, FR999865.1, OA965808.1, OA965810.1, OA965811.1, OA965813.1, OA965814.1, OA965815.1, OA965821.1, OA965822.1, OA965823.1, OA965824.1, OA965825.1, OA965826.1, OA965827.1, OA965828.1, OA965829.1, OA965830.1, OA965831.1, OA965832.1, OA965833.1, OA965834.1, OA965835.1, OA965836.1, OA965837.1, OA965838.1, OA965839.1, OA965840.1, OA965841.1, OA965842.1, OA965843.1, OA965844.1, OA965845.1, OA965846.1, OA965847.1, OA965848.1, OA965849.1, OA965850.1, OA965851.1, OA965852.1, OA965853.1, OA965854.1, OA965855.1, OA965856.1, OA965857.1, OA965858.1, OA965859.1, OA965860.1, OA965861.1, OA965862.1, OA965863.1, OA965864.1, OA965865.1, OA965866.1, OA965867.1, OA965868.1, OA965869.1, OA965870.1, OA965871.1, OA965872.1, OA965873.1, OA965874.1, OA965875.1, OA965876.1, OA965877.1, OA965878.1, OA965879.1, OA965880.1, OA965881.1, OA965882.1, OA965883.1, OA965884.1, OA965885.1, OA965886.1, OA965887.1, OA965888.1, OA965889.1, OA965890.1, OA965891.1, OA965892.1, OA965893.1, OA965894.1, OA965895.1, OA965896.1, OA965897.1, OA965898.1, OA965899.1, OA965900.1, OA965901.1, OA965902.1, OA965903.1, OA965904.1, OA965905.1, OA965906.1, OA965907.1, OA965908.1, OA965909.1, OA965910.1, OA965911.1, OA965912.1, OA965913.1, OA965914.1, OA965915.1, OA965916.1, OA965917.1, OA965918.1, OA965919.1, OA965920.1, OA965921.1, OA965922.1, OA965923.1, OA965924.1, OA965925.1, OA965926.1, OA965927.1, OA965928.1, OA965929.1, OA965930.1, OA965931.1, OA965932.1, OA965933.1, OA965934.1, OA965935.1, OA965936.1, OA965937.1, OA965938.1, OA965939.1, OA965940.1, OA965941.1, OA965942.1, OA965943.1, OA965944.1, OA965945.1, OA965946.1, OA965947.1, OA965948.1, OA965949.1, OA965950.1, OA965951.1, OA965952.1, OA965953.1, OA965954.1, OA965955.1, OA965956.1, OA965957.1, OA965958.1, OA965959.1, OA965960.1, OA965961.1, OA965962.1, OA965963.1, OA965964.1, OA965965.1, OA965966.1, OA965967.1, OA965968.1, OA965969.1, OA965970.1, OA965971.1, OA965972.1, OA965973.1, OA965974.1, OA965975.1, OA965976.1, OA965978.1, OA965979.1, OA965981.1, OA965986.1, OA965992.1, OA966070.1, OA966071.1, OA966075.1, OA966076.1, OA966079.1, OA966080.1, OA966082.1, OA966473.1, OA966475.1, OA966480.1, OA966487.1, OA966488.1, OA966489.1, OA966490.1, OA966491.1, OA966492.1, OA966501.1, OA966502.1, OA966503.1, OA966505.1, OA966506.1, OA967197.1, OA967199.1, OA967200.1, OA967356.1, OA967358.1, OA967359.1, OA967360.1, OA967362.1, OA967363.1, OA967364.1, OA967365.1, OA967366.1, OA967367.1, OA967368.1, OA967369.1, OA967370.1, OA967371.1, OA967372.1, OA967373.1, OA967374.1, OA967375.1, OA967376.1, OA967377.1, OA967378.1, OA967379.1, OA967380.1, OA967381.1, OA967382.1, OA967383.1, OA967384.1, OA967385.1, OA967386.1, OA967387.1, OA967388.1, OA967389.1, OA967390.1, OA967391.1, OA967392.1, OA967393.1, OA967394.1, OA967395.1, OA967396.1, OA967397.1, OA967398.1, OA967399.1, OA967400.1, OA967401.1, OA967402.1, OA967403.1, OA967404.1, OA967405.1, OA967406.1, OA967407.1, OA967408.1, OA967409.1, OA967410.1, OA967411.1, OA967412.1, OA967413.1, OA967414.1, OA967415.1, OA967416.1, OA967417.1, OA967418.1, OA967419.1, OA967420.1, OA967421.1, OA967422.1, OA967423.1, OA967424.1, OA967425.1, OA967426.1, OA967427.1, OA967428.1, OA967429.1, OA967430.1, OA967431.1, OA967432.1, OA967433.1
Meredith,L.W., Torok,E., Hosmillo,M., Hamilton,W.L., Curran,M.D., Feltwell,T., Hall,G., Yakovleva,A., Khokhar,F.A., Houldcroft,C.J., Caller,L.G., Jahun,A.S., Caddy,S.L., Goodfellow,I., Alderton,A., Amato,R., Goncalves,S., Harrison,E., Jackson,D.K., Johnston,I., Kwiatkowski,D., Langford,C., Sillitoe,J., The Wellcome Sanger Institute COVID-19 Surveillance,Team., https://www.sanger.ac.uk/covid-team	HG993106.1
Mesipogu,R.R., Muttineni,R., Kammili,N., Bingi,T.C., Putty,K., Puli,R., Pakalapaty,S., Dholaniya,P.S., Kondapi,A.K., Upadhyay,A.A., Bosinger,S.E., Amara,R.	MT457403.1
Messina,F., Bartolini,B., Rueca,M., Gruber,C.E., Giombini,E., Capobianchi,M.R., Carletti,F., Colavita,F., Castilletti,C., Lalle,E., Lapa,D., Ippolito,G.	MT509668.1
Metzler,C., Murray,V., Rose,R., Nolan,D., Lamers,S.L.	MZ662555.1, MZ662556.1, MZ662557.1, MZ662558.1, MZ662559.1
Mileto,D., Mancon,A.	MW000351.1
Miller,M.C., Chase,K.	MW476693.1, MW476694.1, MW476695.1, MW476696.1, MW476697.1, MW476698.1
Mishra,U., Kumar,D., Soni,T., Sharma,S., Saiyed,Z., Pandit,R., Raval,J., Patel,Z., Savaliya,N., Shah,P., Upadhyay,K.J., Kapadia,S., Kinariwala,D., Shah,N., Joshi,C., Joshi,M.	MZ254837.1
Mishra,U., Savaliya,N., Kumar,D., Soni,T., Sharma,S., Saiyed,Z., Pandit,R., Raval,J., Patel,Z., Shah,P., Upadhyay,K.J., Kapadia,S., Kinariwala,D., Shah,N., Joshi,C., Joshi,M.	MZ254787.1
Mistry,K., Raval,J., Patel,Z., Savaliya,N., Kumar,D., Saiyed,Z., Ansari,A., Trivedi,N., Puvar,A., Pandit,R., Kamothi,M., Duttaroy,B., Joshi,C., Joshi,M.	MW596415.1
Mitchell,P., Anderson,R.R., Chilson,B., Venugopalan,R., Diel,D.G., Goodman,L., Wang,L., Yuan,F., Fang,Y., Killian,M.L., Franzen,K.M., Bergeson,N.H., Kuzmin,I., Jenkins-Moore,M., Stuber,T.	MT365033.1
Mitchell,P.K., Caserta,L.C., Cronk,B.D., Anderson,R.R., Laverack,M., Venugopalan,R., Plocharczyk,E., Diel,D.G.	MZ448639.1, MZ448640.1, MZ448641.1, MZ448642.1, MZ448643.1, MZ448644.1, MZ448645.1, MZ448646.1, MZ448647.1, MZ448648.1, MZ448649.1, MZ448650.1, MZ448651.1, MZ448652.1, MZ448653.1, MZ448654.1, MZ448655.1, MZ448656.1, MZ448657.1, MZ448658.1, MZ448659.1, MZ448660.1, MZ448661.1, MZ448662.1, MZ448663.1, MZ448664.1, MZ448665.1, MZ448666.1, MZ448667.1, MZ448668.1, MZ448669.1, MZ448670.1, MZ448671.1, MZ448672.1, MZ448673.1, MZ448674.1, MZ448675.1, MZ448676.1, MZ448677.1, MZ448678.1, MZ448679.1, MZ448680.1, MZ448681.1, MZ448682.1, MZ448683.1, MZ448684.1, MZ448685.1, MZ448686.1, MZ448687.1, MZ448688.1, MZ448689.1, MZ448690.1, MZ448691.1, MZ448692.1, MZ448693.1, MZ448694.1, MZ448695.1, MZ448696.1, MZ448697.1, MZ448698.1, MZ448699.1, MZ448700.1, MZ448701.1, MZ448702.1, MZ448703.1, MZ448704.1, MZ448705.1, MZ448706.1, MZ448707.1, MZ448708.1, MZ448709.1, MZ448710.1, MZ448711.1, MZ448712.1, MZ448713.1, MZ448714.1, MZ448715.1, MZ448716.1, MZ448717.1, MZ448718.1, MZ448719.1, MZ448720.1, MZ448721.1, MZ448722.1, MZ448723.1, MZ448724.1, MZ448725.1, MZ448726.1, MZ448727.1, MZ448728.1, MZ448729.1, MZ448730.1, MZ448731.1, MZ448732.1, MZ448733.1, MZ448734.1, MZ448735.1, MZ448736.1, MZ448737.1, MZ448738.1, MZ448739.1, MZ448740.1, MZ448741.1, MZ448742.1, MZ448743.1, MZ448744.1, MZ448745.1, MZ448746.1, MZ448747.1, MZ448748.1, MZ448749.1, MZ448750.1, MZ448751.1, MZ448752.1, MZ448753.1, MZ448754.1, MZ448755.1, MZ448756.1, MZ448757.1, MZ448758.1, MZ448759.1, MZ448760.1, MZ448761.1, MZ448762.1, MZ448763.1, MZ448764.1, MZ448765.1, MZ448766.1, MZ448767.1, MZ448768.1, MZ448769.1, MZ448770.1, MZ448771.1, MZ448772.1, MZ448773.1, MZ448774.1, MZ448775.1, MZ448776.1, MZ448777.1, MZ448778.1, MZ448779.1, MZ448780.1, MZ448781.1, MZ448782.1, MZ448783.1, MZ448784.1, MZ448785.1, MZ448786.1, MZ448787.1, MZ448788.1, MZ448789.1, MZ448790.1, MZ448791.1, MZ448792.1, MZ448793.1, MZ448794.1, MZ448795.1, MZ448796.1, MZ448797.1, MZ448799.1, MZ448800.1, MZ448801.1, MZ448802.1, MZ448803.1, MZ448804.1, MZ448805.1, MZ448806.1, MZ448807.1, MZ448809.1, MZ448811.1, MZ448812.1, MZ448813.1, MZ448814.1, MZ448815.1, MZ448816.1, MZ448817.1, MZ448818.1, MZ448819.1, MZ448820.1, MZ448821.1, MZ448822.1, MZ448823.1, MZ448824.1, MZ448825.1, MZ448826.1, MZ448827.1, MZ448828.1, MZ448829.1, MZ448830.1, MZ448831.1, MZ448832.1, MZ448833.1, MZ448834.1, MZ448835.1, MZ448836.1, MZ448837.1, MZ448838.1, MZ448839.1, MZ448840.1, MZ448841.1, MZ448842.1, MZ448843.1, MZ448844.1, MZ448845.1, MZ448846.1, MZ448848.1, MZ448849.1, MZ448850.1, MZ448851.1, MZ448852.1, MZ448853.1, MZ448854.1, MZ448855.1, MZ448856.1, MZ448857.1, MZ448858.1, MZ448859.1, MZ448860.1, MZ448861.1, MZ448862.1, MZ448863.1, MZ448864.1, MZ448865.1, MZ448866.1, MZ448867.1, MZ448868.1, MZ448869.1, MZ448870.1, MZ448871.1, MZ448872.1, MZ448873.1, MZ448874.1, MZ448875.1, MZ448876.1, MZ448877.1, MZ448878.1, MZ448879.1, MZ448880.1, MZ448881.1, MZ448882.1, MZ448883.1, MZ448884.1, MZ448885.1, MZ448886.1, MZ448887.1, MZ448888.1, MZ448889.1, MZ448890.1, MZ448891.1, MZ448892.1, MZ448893.1, MZ448894.1, MZ448895.1, MZ448896.1, MZ448897.1, MZ448898.1, MZ448899.1, MZ448900.1, MZ448901.1, MZ448902.1, MZ448903.1, MZ448904.1, MZ448905.1, MZ448906.1, MZ448907.1, MZ448908.1, MZ448909.1, MZ448910.1, MZ448911.1, MZ448912.1, MZ448913.1, MZ448914.1, MZ448915.1, MZ448916.1, MZ448917.1, MZ448918.1, MZ448919.1, MZ448920.1, MZ448921.1, MZ448922.1, MZ448923.1, MZ448924.1, MZ448925.1, MZ448926.1, MZ448927.1, MZ448928.1, MZ448929.1, MZ448930.1, MZ448931.1, MZ448932.1, MZ448933.1, MZ448934.1, MZ448935.1, MZ448936.1, MZ448937.1, MZ448938.1, MZ448939.1, MZ448940.1, MZ448941.1, MZ448942.1, MZ448943.1, MZ448944.1, MZ448946.1, MZ448947.1, MZ448948.1, MZ448949.1, MZ448950.1, MZ448951.1, MZ448952.1, MZ448953.1, MZ448954.1, MZ448955.1, MZ448956.1, MZ448957.1, MZ448958.1, MZ448959.1, MZ448960.1, MZ448961.1, MZ448962.1, MZ448963.1, MZ448964.1, MZ448965.1, MZ448966.1, MZ448967.1, MZ448968.1, MZ448969.1, MZ448970.1, MZ448971.1, MZ448972.1, MZ448973.1, MZ448974.1, MZ448975.1, MZ448976.1, MZ448977.1, MZ448978.1, MZ448979.1, MZ448980.1, MZ448981.1, MZ448982.1, MZ448983.1, MZ448984.1, MZ448985.1, MZ448986.1, MZ448987.1, MZ448988.1, MZ448989.1, MZ448990.1, MZ448991.1, MZ448992.1, MZ448993.1, MZ448994.1, MZ448995.1, MZ448996.1, MZ448997.1, MZ448998.1, MZ448999.1, MZ449000.1, MZ449001.1, MZ449002.1, MZ449003.1, MZ449004.1, MZ449005.1, MZ449006.1, MZ449007.1, MZ449008.1, MZ449009.1, MZ449010.1, MZ449011.1, MZ449012.1, MZ449013.1, MZ449014.1, MZ449015.1, MZ449016.1, MZ449017.1, MZ449018.1, MZ449019.1, MZ449020.1, MZ449021.1, MZ449022.1, MZ449023.1, MZ449024.1, MZ449025.1, MZ449026.1, MZ449027.1, MZ449028.1, MZ449029.1, MZ449030.1, MZ449031.1, MZ449032.1, MZ449033.1, MZ449034.1, MZ449035.1, MZ449036.1, MZ449037.1, MZ449038.1, MZ449039.1, MZ449040.1, MZ449041.1, MZ449042.1, MZ449043.1, MZ449044.1, MZ449046.1, MZ449047.1, MZ449048.1, MZ449049.1, MZ449050.1, MZ449051.1, MZ449052.1, MZ449053.1, MZ449054.1, MZ449055.1, MZ449056.1, MZ449057.1, MZ449058.1, MZ449059.1, MZ449060.1, MZ449061.1, MZ449062.1, MZ449063.1, MZ449064.1, MZ449065.1, MZ449066.1, MZ449067.1, MZ449068.1, MZ449069.1, MZ449070.1, MZ449071.1, MZ449072.1, MZ449073.1, MZ449074.1, MZ449075.1, MZ449076.1, MZ449077.1, MZ449078.1, MZ449079.1, MZ449080.1, MZ449081.1, MZ449082.1, MZ449083.1, MZ449084.1, MZ449085.1, MZ449086.1, MZ449087.1, MZ449088.1, MZ449089.1, MZ449090.1, MZ449091.1, MZ449092.1, MZ449094.1, MZ449095.1, MZ449096.1, MZ449097.1, MZ451418.1, MZ451419.1, MZ451420.1, MZ451421.1, MZ451422.1, MZ451423.1, MZ451424.1, MZ451425.1, MZ451426.1, MZ451427.1, MZ451428.1, MZ451429.1, MZ451430.1, MZ451431.1, MZ451432.1, MZ451433.1, MZ451434.1, MZ451435.1, MZ451436.1, MZ451438.1, MZ451439.1, MZ451440.1, MZ451441.1, MZ451442.1, MZ451443.1, MZ451444.1, MZ451445.1, MZ451446.1, MZ451447.1, MZ451448.1, MZ451449.1, MZ451450.1, MZ451451.1, MZ451452.1, MZ451453.1, MZ451454.1, MZ451455.1, MZ451456.1, MZ451457.1, MZ451458.1, MZ451459.1, MZ451460.1, MZ451461.1, MZ451462.1, MZ451463.1, MZ451464.1, MZ451465.1, MZ451467.1, MZ451468.1, MZ451469.1, MZ451470.1, MZ451472.1, MZ451473.1, MZ451474.1, MZ451475.1, MZ451476.1, MZ451477.1, MZ451478.1, MZ451479.1, MZ451480.1, MZ451481.1, MZ451482.1, MZ451483.1, MZ451484.1, MZ451485.1, MZ451486.1, MZ451487.1, MZ451488.1, MZ451489.1, MZ451490.1, MZ451491.1, MZ451492.1, MZ451493.1, MZ451494.1, MZ451495.1, MZ451496.1, MZ451497.1, MZ451498.1, MZ451499.1, MZ451500.1, MZ451501.1, MZ451502.1, MZ451503.1, MZ451504.1, MZ451505.1, MZ451507.1, MZ451508.1, MZ451509.1, MZ451510.1, MZ451511.1, MZ451512.1, MZ451513.1, MZ451514.1, MZ451515.1, MZ451516.1, MZ451517.1, MZ451518.1, MZ451519.1, MZ451520.1, MZ451521.1, MZ451522.1, MZ451523.1, MZ451524.1, MZ451525.1, MZ451526.1, MZ451527.1, MZ451528.1, MZ451529.1, MZ451530.1, MZ451531.1, MZ451532.1, MZ451533.1, MZ451534.1, MZ451535.1, MZ451536.1, MZ451537.1, MZ451538.1, MZ451539.1, MZ451540.1, MZ451541.1, MZ451542.1, MZ451543.1, MZ451544.1, MZ451545.1, MZ451546.1, MZ451547.1, MZ451548.1, MZ451549.1, MZ451550.1, MZ451551.1, MZ451552.1, MZ451553.1, MZ451554.1, MZ451555.1, MZ451556.1, MZ451557.1, MZ451558.1, MZ451559.1, MZ451560.1, MZ451562.1, MZ451563.1, MZ451564.1, MZ451565.1, MZ451566.1, MZ451567.1, MZ451568.1, MZ451569.1, MZ451570.1, MZ451571.1, MZ451572.1, MZ451573.1, MZ451574.1, MZ451575.1, MZ451576.1, MZ451577.1, MZ451578.1, MZ451579.1, MZ451580.1, MZ451581.1, MZ451582.1, MZ451583.1, MZ451584.1, MZ451585.1, MZ451586.1, MZ451587.1, MZ451588.1, MZ451589.1, MZ451590.1, MZ451591.1, MZ451592.1, MZ451593.1, MZ451596.1, MZ451597.1, MZ451598.1, MZ451599.1, MZ451600.1, MZ451601.1, MZ451602.1, MZ451603.1, MZ451604.1, MZ451605.1, MZ451606.1, MZ451607.1, MZ451608.1, MZ451609.1, MZ451610.1, MZ451611.1, MZ451612.1, MZ451613.1, MZ451614.1, MZ451615.1, MZ451616.1, MZ451617.1, MZ451618.1, MZ451619.1, MZ451620.1, MZ451621.1, MZ451622.1, MZ451623.1, MZ451624.1, MZ451625.1, MZ451626.1, MZ451627.1, MZ451628.1, MZ451629.1, MZ451630.1, MZ451631.1, MZ451632.1, MZ451633.1, MZ451634.1, MZ451635.1
Mitsunaga,S., Shiraki,T., Sonoda,S., Kawakami,K., Kuramochi,J., Inoue,I.	BS001137.1, BS001138.1, BS001139.1, BS001140.1, BS001141.1, BS001142.1, BS001143.1, BS001144.1
Mlcochova,P., Kemp,S.A., Dhar,M.S., Papa,G., Meng,B., Ferreira,I.A.T.M., Datir,R., Collier,D.A., Albecka,A., Singh,S., Pandey,R., Brown,J., Zhou,J., Goonawardane,N., Mishra,S., Whittaker,C., Mellan,T., Marwal,R., Datta,M., Sengupta,S., Ponnusamy,K., Radhakrishnan,V.S., Abdullahi,A., Charles,O., Chattopadhyay,P., Devi,P., Caputo,D., Peacock,T., Wattal,C., Goel,N., Satwik,A., Vaishya,R., Agarwal,M., Mavousian,A., Lee,J.H., Bassi,J., Silacci-Fegni,C., Saliba,C., Pinto,D., Irie,T., Yoshida,I., Hamilton,W.L., Sato,K., Bhatt,S., Flaxman,S., James,L.C., Corti,D., Piccoli,L., Barclay,W.S., Rakshit,P., Agrawal,A., Gupta,R.K., Kemp,S.	MZ724413.1, MZ724414.1, MZ724415.1, MZ724416.1, MZ724417.1, MZ724418.1, MZ724419.1, MZ724420.1, MZ724421.1, MZ724422.1, MZ724423.1, MZ724424.1, MZ724425.1, MZ724426.1, MZ724427.1, MZ724432.1, MZ724433.1, MZ724434.1, MZ724435.1, MZ724437.1, MZ724438.1, MZ724439.1, MZ724441.1, MZ724445.1, MZ724447.1, MZ724448.1, MZ724450.1, MZ724451.1, MZ724454.1, MZ724455.1, MZ724458.1, MZ724459.1, MZ724460.1, MZ724461.1, MZ724462.1, MZ724463.1, MZ724464.1, MZ724465.1, MZ724466.1, MZ724467.1, MZ724468.1, MZ724469.1, MZ724470.1, MZ724473.1, MZ724474.1, MZ724475.1, MZ724476.1, MZ724477.1, MZ724478.1, MZ724479.1, MZ724480.1, MZ724482.1, MZ724483.1, MZ724484.1, MZ724485.1, MZ724486.1, MZ724488.1, MZ724489.1, MZ724492.1, MZ724494.1, MZ724495.1, MZ724496.1, MZ724497.1, MZ724498.1, MZ724499.1, MZ724500.1, MZ724501.1, MZ724502.1, MZ724503.1, MZ724504.1, MZ724505.1, MZ724506.1, MZ724507.1, MZ724508.1, MZ724509.1, MZ724510.1, MZ724511.1, MZ724513.1, MZ724514.1, MZ724515.1, MZ724516.1, MZ724517.1, MZ724518.1, MZ724519.1, MZ724520.1, MZ724521.1, MZ724522.1, MZ724524.1, MZ724525.1, MZ724526.1, MZ724529.1, MZ724530.1, MZ724531.1, MZ724532.1, MZ724534.1, MZ724535.1, MZ724536.1, MZ724537.1, MZ724539.1, MZ724540.1
Moates,D., Hendrickson,C., Lefkowitz,E., Leal,S.M.	MW651022.1, MW651023.1, MW651024.1, MW651025.1, MW651026.1, MW651027.1, MW651028.1
Moates,D., Hendrickson,R.C., Hernandez,J., Lefkowitz,E.J., Leal,S.M.	MZ501380.1, MZ501381.1, MZ501382.1, MZ501383.1, MZ501384.1, MZ501385.1, MZ501386.1, MZ501387.1, MZ501388.1, MZ501389.1, MZ501390.1, MZ501391.1, MZ501392.1, MZ501393.1, MZ501394.1, MZ501395.1, MZ501396.1, MZ501397.1, MZ501398.1, MZ501399.1, MZ501400.1, MZ501401.1, MZ501402.1, MZ501403.1, MZ501404.1, MZ501405.1, MZ501406.1, MZ501407.1, MZ501408.1, MZ501409.1, MZ501410.1, MZ501411.1, MZ501412.1, MZ501413.1, MZ501415.1, MZ501416.1, MZ501417.1, MZ501418.1, MZ501419.1, MZ501420.1, MZ501421.1, MZ501422.1, MZ501423.1, MZ501424.1, MZ501425.1, MZ501426.1, MZ501427.1, MZ501428.1, MZ501429.1, MZ501430.1, MZ501431.1, MZ501432.1, MZ501433.1, MZ501434.1, MZ501435.1, MZ501436.1, MZ501437.1, MZ501438.1, MZ501439.1, MZ501440.1, MZ501441.1, MZ501442.1, MZ501443.1, MZ501444.1, MZ501445.1, MZ501446.1, MZ501447.1, MZ501448.1, MZ501449.1, MZ501450.1, MZ501451.1, MZ501452.1, MZ501453.1, MZ501454.1, MZ501455.1, MZ501456.1, MZ501457.1, MZ501458.1, MZ501459.1, MZ501460.1, MZ501461.1, MZ501462.1, MZ501463.1, MZ501464.1, MZ501465.1, MZ501466.1, MZ501467.1, MZ501468.1, MZ501469.1, MZ501471.1, MZ501472.1, MZ501473.1, MZ501474.1, MZ501475.1, MZ501476.1, MZ501477.1, MZ501478.1, MZ501479.1, MZ501480.1, MZ501481.1, MZ501482.1, MZ501483.1, MZ512330.1, MZ512331.1, MZ512332.1, MZ512333.1, MZ512334.1, MZ512335.1, MZ512336.1, MZ512337.1, MZ512338.1, MZ512339.1, MZ512340.1, MZ512341.1, MZ512342.1, MZ512343.1, MZ512344.1, MZ512345.1, MZ512346.1, MZ512347.1, MZ512348.1, MZ512349.1, MZ512350.1, MZ512351.1, MZ512352.1, MZ512353.1, MZ512354.1, MZ512355.1, MZ512356.1, MZ512357.1, MZ512358.1, MZ512359.1, MZ512360.1, MZ512361.1, MZ512362.1, MZ512363.1, MZ512364.1, MZ512365.1, MZ512366.1, MZ512367.1, MZ512369.1, MZ512370.1, MZ512371.1, MZ512372.1, MZ512373.1, MZ512374.1, MZ512375.1, MZ512377.1, MZ512378.1, MZ512379.1, MZ512380.1, MZ512381.1, MZ512382.1, MZ512383.1, MZ512384.1, MZ512385.1, MZ512386.1, MZ512387.1, MZ512388.1, MZ512389.1, MZ512390.1, MZ512391.1, MZ512392.1, MZ512393.1, MZ512394.1, MZ512395.1, MZ512396.1, MZ512397.1, MZ512398.1, MZ512399.1, MZ512400.1, MZ512401.1, MZ512402.1, MZ512403.1, MZ512404.1, MZ512405.1, MZ512406.1, MZ512407.1, MZ558265.1, MZ558266.1, MZ558267.1, MZ558268.1, MZ558269.1, MZ558270.1, MZ558271.1, MZ558272.1, MZ558273.1, MZ558274.1, MZ558275.1, MZ558276.1, MZ558277.1, MZ558278.1, MZ558279.1, MZ558280.1, MZ558281.1, MZ558282.1, MZ558283.1, MZ558284.1, MZ558285.1, MZ558286.1, MZ558287.1, MZ558288.1, MZ558289.1, MZ558290.1, MZ558291.1, MZ558292.1, MZ558293.1, MZ558294.1, MZ558295.1, MZ558296.1, MZ558297.1, MZ558298.1, MZ558299.1, MZ558300.1, MZ558301.1, MZ558302.1, MZ558303.1, MZ558304.1, MZ558305.1, MZ558306.1
Moates,D., Hendrickson,R.C., Lefkowitz,E.J., Leal,S.M.	MW653862.1, MW712858.1, MW712859.1, MW712860.1, MW712861.1, MW712862.1, MW712863.1, MW712864.1, MW712865.1, MW712866.1, MW712867.1, MW712868.1, MW712869.1, MW712870.1, MW712871.1, MW712872.1, MW712873.1, MW712874.1, MW712875.1, MW712876.1, MW712877.1, MW712878.1, MW712879.1, MW712880.1, MW712881.1, MW712882.1, MW811388.1, MW811389.1, MZ376754.1, MZ376755.1, MZ376756.1, MZ376757.1, MZ376758.1, MZ376759.1, MZ451645.1, MZ451646.1, MZ451647.1, MZ451648.1, MZ451649.1, MZ451650.1, MZ451651.1, MZ451652.1, MZ451653.1, MZ451654.1, MZ451655.1, MZ451656.1, MZ451657.1, MZ451658.1, MZ457003.1, MZ457004.1, MZ457005.1, MZ457006.1, MZ457007.1, MZ457008.1, MZ457009.1, MZ457010.1, MZ457011.1, MZ457012.1, MZ457013.1, MZ457014.1, MZ458585.1, MZ458586.1, MZ458587.1, MZ458588.1, MZ458589.1, MZ458590.1, MZ458591.1, MZ458592.1, MZ458593.1, MZ462162.1, MZ462163.1, MZ462164.1, MZ462165.1, MZ462166.1, MZ462167.1, MZ462168.1, MZ462940.1, MZ462941.1, MZ462942.1, MZ462943.1, MZ462944.1, MZ462945.1, MZ462946.1, MZ462947.1, MZ567271.1, MZ567272.1, MZ567273.1, MZ567274.1, MZ567275.1, MZ567276.1, MZ567277.1, MZ567278.1, MZ567279.1, MZ567280.1, MZ567281.1, MZ567282.1, MZ567283.1, MZ567284.1, MZ567285.1, MZ567286.1, MZ567287.1, MZ567288.1, MZ567289.1, MZ567290.1, MZ567291.1, MZ567292.1, MZ567293.1, MZ567294.1, MZ567295.1, MZ567296.1, MZ567297.1, MZ567298.1, MZ567299.1, MZ567301.1, MZ567302.1, MZ571855.1, MZ571856.1, MZ571857.1, MZ571858.1, MZ571859.1, MZ571860.1, MZ571861.1, MZ571862.1, MZ571863.1, MZ571864.1, MZ571865.1, MZ571866.1, MZ571867.1, MZ571868.1, MZ574412.1, MZ574413.1, MZ574414.1, MZ574415.1, MZ574416.1, MZ574417.1, MZ574418.1, MZ574419.1, MZ574420.1, MZ574421.1, MZ574422.1, MZ574423.1, MZ574424.1, MZ574425.1
Moates,D., Hendrickson,R.C., Van Der Pol,W.J., Lefkowitz,E.J., Leal,S.M.	MZ595227.1
Moates,D., Van Der Pol,W.J., Hendrickson,R.C., Lefkowitz,E.J., Leal,S.M.	MZ616813.1, MZ616814.1, MZ616815.1, MZ616816.1, MZ616817.1, MZ616818.1, MZ616819.1, MZ616820.1, MZ616821.1, MZ616822.1, MZ616823.1, MZ616824.1, MZ616825.1, MZ662917.1, MZ662918.1, MZ662919.1, MZ662920.1, MZ662921.1, MZ662922.1, MZ662923.1, MZ662924.1, MZ662925.1, MZ662926.1, MZ662927.1, MZ662928.1, MZ662929.1, MZ662930.1, MZ662931.1, MZ662932.1, MZ710397.1, MZ710398.1, MZ710399.1, MZ710400.1, MZ710401.1, MZ710402.1, MZ710403.1, MZ710404.1, MZ710405.1, MZ710406.1, MZ710407.1, MZ710408.1, MZ710409.1, MZ710410.1, MZ710411.1, MZ822433.1, MZ822434.1, MZ822435.1, MZ822436.1, MZ822437.1, MZ822438.1, MZ822439.1, MZ822440.1, MZ822441.1, MZ822442.1, MZ822443.1, MZ822444.1, MZ822445.1, MZ822446.1, MZ822447.1, MZ822448.1, MZ822953.1, MZ822954.1, MZ822955.1, MZ822956.1, MZ822957.1, MZ822958.1, MZ822959.1, MZ822960.1, MZ822961.1, MZ822962.1, MZ822963.1, MZ822964.1, MZ822965.1, MZ822966.1, MZ822967.1, MZ827618.1, MZ827619.1, MZ827620.1, MZ827621.1, MZ827623.1, MZ827624.1, MZ827625.1, MZ827626.1, MZ827627.1, MZ827628.1, MZ827629.1, MZ827630.1, MZ827631.1, MZ827632.1, MZ827633.1, MZ828147.1, MZ828148.1, MZ828149.1, MZ828150.1, MZ828151.1, MZ828152.1, MZ828153.1, MZ828154.1, MZ828155.1, MZ828156.1, MZ828157.1, MZ828158.1, MZ828159.1, MZ828160.1, MZ828161.1, MZ853106.1, MZ853107.1, MZ853108.1, MZ853109.1, MZ853110.1, MZ853111.1, MZ853112.1, MZ853113.1, MZ853114.1, MZ853115.1, MZ853116.1, MZ853117.1, MZ853118.1, MZ853119.1, MZ853120.1, MZ853121.1, MZ892930.1, MZ892931.1, MZ892932.1, MZ892933.1, MZ892934.1, MZ892935.1, MZ892936.1, MZ892937.1, MZ892938.1, MZ892939.1, MZ892940.1, MZ892941.1, MZ892942.1, MZ892943.1, MZ892944.1, MZ892945.1, MZ892946.1, MZ892947.1, MZ892948.1, MZ892949.1, MZ892950.1, MZ892951.1, MZ892952.1, MZ892953.1, MZ892954.1, MZ892955.1, MZ892956.1, MZ892957.1, MZ892958.1, MZ892959.1, MZ892960.1, MZ892961.1, MZ926856.1, MZ926857.1, MZ926858.1, MZ926859.1, MZ926860.1, MZ926861.1, MZ926862.1, MZ926863.1, MZ926864.1, MZ926865.1, MZ926866.1, MZ926867.1, MZ926868.1, MZ926869.1, MZ926870.1, MZ926871.1, MZ926874.1, MZ926875.1, MZ926876.1, MZ926877.1, MZ926878.1, MZ926879.1, MZ926880.1, MZ926881.1, MZ926882.1, MZ926883.1, MZ926884.1, MZ926885.1, MZ926886.1, MZ926887.1, MZ926888.1, MZ926889.1, MZ927703.1, MZ927704.1, MZ927705.1, MZ927706.1, MZ927707.1, MZ927708.1, MZ927709.1, MZ927710.1, MZ927711.1, MZ927712.1, MZ927713.1, MZ927714.1, MZ927715.1, MZ927716.1, MZ927717.1, MZ927718.1, MZ945899.1, MZ945900.1, MZ945901.1, MZ945902.1, MZ945903.1, MZ945904.1, MZ945905.1, MZ945906.1, MZ945907.1, MZ945908.1, MZ945909.1, MZ945910.1, MZ945911.1, MZ945912.1, MZ945913.1, MZ945914.1, MZ945915.1, MZ945916.1, MZ945917.1, MZ945918.1, MZ945919.1, MZ945920.1, MZ945921.1, MZ945922.1, MZ945923.1, MZ945924.1, MZ945925.1, MZ945926.1, MZ945927.1, MZ945928.1, MZ951672.1, MZ951673.1, MZ951674.1, MZ951675.1, MZ951676.1, MZ951677.1, MZ951678.1, MZ951679.1, MZ951680.1, MZ951681.1, MZ951682.1, MZ951683.1, MZ951684.1, MZ951685.1, MZ951686.1, MZ951687.1, MZ951688.1, MZ951689.1, MZ951690.1, MZ951691.1, MZ951692.1, MZ951693.1, MZ951694.1, MZ951695.1, MZ951696.1, MZ951697.1, MZ951698.1, MZ951699.1, MZ951700.1, MZ951701.1, MZ951702.1, MZ951703.1, MZ951704.1, MZ951705.1, MZ951706.1, MZ951707.1, MZ951708.1, MZ951709.1, MZ951710.1, MZ951711.1, MZ951712.1, MZ951713.1, MZ951714.1, MZ951715.1, MZ951716.1, MZ951717.1, MZ951718.1, MZ951719.1, MZ959075.1, MZ959076.1, MZ959077.1, MZ959078.1, MZ959079.1, MZ959080.1, MZ959081.1, MZ959082.1, MZ959083.1, MZ959084.1, MZ959085.1, MZ959086.1, MZ959087.1, MZ959088.1, MZ959089.1, MZ959090.1, MZ959091.1, MZ959092.1, MZ959093.1, MZ959094.1, MZ959095.1, MZ959096.1, MZ959097.1, MZ959098.1, MZ959099.1, MZ959100.1, MZ959101.1, MZ959102.1, MZ959103.1, MZ959104.1, MZ970358.1, MZ970359.1, MZ970360.1, MZ970361.1, MZ970362.1, MZ970364.1, MZ970365.1, MZ970366.1, MZ970367.1, MZ970368.1, MZ970369.1, MZ970370.1, MZ970371.1, MZ970372.1, OK000602.1, OK000603.1, OK000604.1, OK000605.1, OK000606.1, OK000607.1, OK000608.1, OK000609.1, OK000610.1, OK000611.1, OK000612.1, OK000614.1, OK000615.1, OK000616.1, OK020040.1, OK020041.1, OK020042.1, OK020043.1, OK020044.1, OK020045.1, OK020046.1, OK020047.1, OK020048.1, OK020049.1, OK020050.1, OK020051.1, OK020052.1, OK020053.1, OK020054.1, OK020055.1, OK020056.1, OK020057.1, OK020058.1, OK020059.1, OK020060.1, OK020061.1, OK020062.1, OK020063.1, OK020064.1, OK020065.1, OK020066.1, OK020067.1, OK020068.1, OK020069.1, OK020070.1, OK020071.1, OK020072.1, OK020073.1, OK020074.1, OK020075.1, OK020076.1, OK020077.1, OK020078.1, OK020079.1, OK020080.1, OK020081.1, OK020082.1, OK020083.1, OK020084.1, OK020085.1, OK033108.1, OK033109.1, OK033110.1, OK033111.1, OK033112.1, OK033113.1, OK033114.1, OK033115.1, OK033116.1, OK033118.1, OK033119.1, OK033120.1, OK033121.1, OK033122.1, OK033123.1, OK033124.1, OK033125.1, OK033126.1, OK033127.1, OK033128.1, OK033129.1, OK033130.1, OK033131.1, OK033132.1, OK033133.1, OK033135.1, OK033136.1, OK033137.1, OK033138.1, OK033139.1, OK033140.1, OK033141.1, OK033142.1, OK033143.1, OK033144.1, OK033145.1, OK033146.1, OK033147.1, OK033148.1, OK033149.1, OK033150.1, OK033151.1, OK033152.1, OK033153.1, OK033154.1, OK033155.1, OK033876.1, OK033877.1, OK033878.1, OK033879.1, OK033880.1, OK033881.1, OK033882.1, OK033883.1, OK033885.1, OK033886.1, OK033887.1, OK033888.1, OK033889.1, OK033890.1, OK033892.1, OK033893.1, OK033894.1, OK033895.1, OK033896.1, OK033897.1, OK033898.1, OK033899.1, OK033900.1, OK033901.1, OK033902.1, OK033903.1, OK033904.1, OK033905.1, OK033906.1, OK033907.1, OK033908.1, OK033909.1, OK033910.1, OK033911.1, OK033912.1, OK033913.1, OK033914.1, OK033915.1, OK033916.1, OK033917.1, OK033918.1, OK033919.1, OK033920.1, OK033921.1, OK048580.1, OK048581.1, OK048582.1, OK048583.1, OK048584.1, OK048585.1, OK048586.1, OK048587.1, OK048588.1, OK048589.1, OK048590.1, OK048591.1, OK048592.1, OK086699.1, OK086700.1, OK086701.1, OK086702.1, OK086703.1, OK086704.1, OK086705.1, OK086707.1, OK086708.1, OK086709.1, OK086710.1, OK086711.1, OK136411.1, OK136412.1, OK136413.1, OK136414.1, OK136415.1, OK136416.1, OK136417.1, OK136418.1, OK136419.1, OK136420.1, OK136421.1, OK136422.1, OK136423.1, OK136424.1, OK136425.1, OK136426.1, OK136427.1, OK136428.1, OK136429.1, OK136430.1, OK136432.1, OK136433.1, OK136434.1, OK136435.1, OK136436.1, OK136437.1, OK136438.1, OK136439.1, OK136440.1, OK136441.1, OK136442.1, OK136443.1, OK136444.1, OK136445.1, OK136446.1, OK136447.1, OK136448.1, OK136449.1, OK136450.1, OK136451.1, OK136452.1, OK136453.1, OK136454.1, OK136455.1, OK136456.1, OK136911.1, OK136912.1, OK136913.1, OK136914.1, OK136915.1, OK136916.1, OK136917.1, OK136918.1, OK136919.1, OK136920.1, OK136921.1, OK136922.1, OK136923.1, OK136924.1, OK136925.1, OK136926.1, OK136927.1, OK136928.1, OK136929.1, OK136930.1, OK136931.1, OK136932.1, OK136933.1, OK136934.1, OK136935.1, OK136936.1, OK136937.1, OK136938.1, OK136939.1, OK136940.1, OK136941.1, OK136942.1, OK136943.1, OK136944.1, OK136945.1, OK136946.1, OK136947.1, OK136948.1, OK136949.1, OK136950.1, OK136951.1, OK136952.1, OK136953.1, OK136954.1, OK136955.1, OK136956.1, OK239913.1, OK239914.1, OK239915.1, OK239916.1, OK239917.1, OK239918.1, OK239919.1, OK239920.1, OK239921.1, OK239922.1, OK239923.1, OK239924.1, OK239925.1, OK239926.1, OK239927.1, OK239928.1, OK239929.1, OK239930.1, OK239931.1, OK239932.1, OK239933.1, OK239934.1, OK239935.1, OK239936.1, OK239937.1, OK239938.1, OK239939.1, OK239940.1, OK239941.1, OK239942.1, OK266960.1, OK266961.1, OK266962.1, OK266963.1, OK266964.1, OK266965.1, OK266966.1, OK266967.1, OK266968.1, OK266969.1, OK266970.1, OK266971.1, OK266972.1, OK266973.1, OK266974.1, OK266975.1, OK334445.1, OK334446.1, OK334447.1, OK334448.1, OK334449.1, OK334451.1, OK334452.1, OK334453.1, OK334454.1, OK334455.1, OK334456.1, OK334457.1, OK334458.1, OK334459.1, OK334460.1, OK334461.1, OK334462.1, OK334463.1, OK334464.1, OK334465.1, OK334466.1, OK334467.1, OK334468.1, OK334469.1, OK334470.1, OK334471.1, OK334472.1, OK334473.1, OK334474.1, OK334475.1, OK334476.1, OK334477.1, OK334478.1, OK334479.1, OK334480.1, OK334481.1, OK334482.1, OK334483.1, OK334484.1, OK334485.1, OK334486.1, OK334487.1, OK334488.1, OK334489.1, OK334490.1, OK334491.1, OK336368.1, OK336369.1, OK336370.1, OK336371.1, OK336372.1, OK336373.1, OK336374.1, OK336375.1, OK336376.1, OK336377.1, OK336378.1, OK336379.1, OK336380.1, OK336381.1, OK336382.1, OK336383.1, OK336384.1, OK336385.1, OK336386.1, OK336387.1, OK336388.1, OK336389.1, OK336390.1, OK336391.1, OK336392.1, OK336393.1, OK336394.1, OK336395.1, OK336396.1, OK336397.1, OK336398.1, OK336399.1, OK336400.1, OK336401.1, OK336402.1, OK336403.1, OK336404.1, OK336405.1, OK336406.1, OK336407.1, OK336408.1, OK336409.1, OK336410.1, OK336411.1, OK336412.1, OK340161.1, OK340162.1, OK340163.1, OK340164.1, OK340165.1, OK340166.1, OK340167.1, OK340168.1, OK340169.1, OK340170.1, OK340171.1, OK340172.1, OK340173.1, OK340174.1, OK340175.1, OK340176.1, OK340177.1, OK340178.1, OK340179.1, OK340180.1, OK340181.1, OK340182.1, OK340183.1, OK340184.1, OK340185.1, OK340186.1, OK340187.1, OK340188.1, OK340189.1, OK340190.1, OK340191.1, OK340192.1, OK340193.1, OK340194.1, OK340195.1, OK340196.1, OK340197.1, OK340198.1, OK340199.1, OK340200.1, OK340201.1, OK340202.1, OK340203.1, OK624348.1, OK624349.1, OK624350.1, OK624351.1, OK624352.1, OK624353.1, OK624354.1, OK624355.1, OK624356.1, OK624357.1, OK624358.1, OK624359.1, OK624360.1, OK624361.1, OK624362.1, OK624363.1, OK625791.1, OK625792.1, OK625793.1, OK625794.1, OK625795.1, OK625796.1, OK625797.1, OK625798.1, OK625799.1, OK625800.1, OK625801.1, OK625802.1, OK625803.1, OK625804.1, OK625805.1, OK637081.1, OK637082.1, OK637083.1, OK637084.1, OK637085.1, OK637086.1, OK637087.1, OK637088.1, OK637089.1, OK637090.1, OK637091.1, OK637092.1, OK637093.1, OK637094.1, OK637095.1, OK637097.1, OK637098.1, OK637099.1, OK637100.1, OK637101.1, OK637102.1, OK637103.1, OK637104.1, OK637105.1, OK637106.1, OK637107.1, OK637108.1, OK649564.1, OK649565.1, OK649566.1, OK649567.1, OK649568.1, OK649569.1, OK649570.1, OK649571.1, OK649572.1, OK649573.1, OK649574.1, OK649575.1, OK649576.1, OK649577.1, OK649578.1, OK649579.1, OK649580.1, OK649581.1, OK649582.1, OK649583.1, OK649584.1, OK649585.1, OK649586.1, OK649587.1, OK649588.1, OL373869.1, OL373870.1, OL373871.1, OL373872.1, OL373873.1, OL373874.1, OL373875.1, OL373876.1, OL373877.1, OL373878.1, OL373879.1, OL373880.1, OL373881.1, OL373882.1, OL373883.1, OL373884.1, OL373885.1, OL373886.1, OL373887.1, OL373888.1, OL373889.1, OL373890.1, OL373891.1, OL373892.1, OL373893.1, OL373894.1, OL373895.1, OL373896.1, OL373897.1, OL373898.1, OL373899.1, OL373974.1, OL373975.1, OL373976.1, OL373977.1, OL373978.1, OL373979.1, OL373980.1, OL373981.1, OL373982.1, OL373983.1, OL373984.1, OL373985.1, OL373986.1, OL373987.1, OL373988.1, OL373989.1, OL373990.1, OL373991.1, OL373992.1, OL373993.1, OL373994.1, OL373995.1, OL373996.1, OL373997.1, OL373998.1, OL373999.1, OL374000.1, OL374001.1, OL374002.1, OL374003.1, OL374004.1
Modi,B., Joshi,K., Shrimali,G., Sood,N., Shah,P., Dixit,R.D., Bagatharia,S., Upadhyay,K.J., Pandit,R., Shah,T., Hinsu,A., Sabara,P., Puvar,A., Raval,J., Gandhi,M., Trivedi,P., Pandya,M., Kanani,A., Verma,A., Savaliya,N., Kumar,R., Kumar,D., Saiyed,Z., Kinariwala,D., Patel,D., Aring,B., Khandelwal,N., Vaghela,G., Barve,S., Chaudhari,A., Joshi,C., Joshi,M.	MT451886.1
Modi,B., Joshi,K., Shrimali,G., Sood,N., Shah,P., Dixit,R.D., Bagatharia,S., Upadhyay,K.J., Pandit,R., Shah,T., Hinsu,A., Sabara,P., Puvar,A., Raval,J., Gandhi,M., Trivedi,P., Pandya,M., Kanani,A., Verma,A., Savaliya,N., Kumar,R., Kumar,D., Saiyed,Z., Kinariwala,D., Patel,D., Aring,B., Khandelwal,N., Vaghela,G., Barve,S., Majumdar,S., Joshi,C., Joshi,M.	MT496996.1
Modi,B., Joshi,K., Shrimali,G., Sood,N., Shah,P., Dixit,R.D., Bagatharia,S., Upadhyay,K.J., Pandit,R., Shah,T., Hinsu,A., Sabara,P., Puvar,A., Raval,J., Gandhi,M., Trivedi,P., Pandya,M., Kanani,A., Verma,A., Savaliya,N., Kumar,R., Kumar,D., Saiyed,Z., Kinariwala,D., Patel,D., Aring,B., Khandelwal,N., Vaghela,G., Barve,S., Pandita,P., Joshi,C., Joshi,M.	MT467255.1
Modi,B., Rajani,B., Shah,T., Hinsu,A., Sabara,P., Puvar,A., Raval,J., Patel,Z., Gandhi,M., Trivedi,P., Pandya,M., Patel,N., Savaliya,N., Kumar,R., Kumar,D., Saiyed,Z., Patel,K., Pandya,L., Bagatharia,S., Bhatt,S., Shrimali,G., Doshi,P.P., Dixit,R.D., Kadri,A.M., Bakshi,H., Joshi,C., Joshi,M.	MT607249.1
Modi,P., Antala,S., Pattani,M., Pandit,R., Shah,T., Hinsu,A., Sabara,P., Puvar,A., Raval,J., Patel,Z., Gandhi,M., Trivedi,P., Pandya,M., Kanani,A., Patel,N., Savaliya,N., Kumar,R., Kumar,D., Saiyed,Z., Patel,K., Pandya,L., Bagatharia,S., Ansari,A., Modi,B., Shrimali,G., Dixit,R.D., Kadri,A.M., Mishra,U., Joshi,C., Joshi,M.	MT539174.1
Modi,P., Antala,S., Pattani,M., Puvar,A., Raval,J., Patel,Z., Gandhi,M., Trivedi,P., Pandya,M., Kanani,A., Patel,N., Savaliya,N., Kumar,R., Kumar,D., Saiyed,Z., Patel,K., Pandya,L., Bagatharia,S., Pandit,R., Shah,T., Hinsu,A., Sabara,P., Modi,B., Shrimali,G., Dixit,R.D., Kadri,A.M., Nathani,N., Joshi,C., Joshi,M.	MT509507.1
Mohammad Mahmud,A.S., Samir Uzzaman,M., Osman,E., Habib,M.A., Akhter,S., Akhter Banu,T., Goswami,B., Jahan,I., Nafisa,T., Ahmed Molla,M.M., Yeasmin,M., Selim Al Din,S.M., Ray,U.C., Khan,M.S.	MT539158.1, MT539159.1, MT539160.1
Mohammad Mahmud,A.S., Uzzaman,M.S., Osman,E., Habib,M.A., Akter,S., Banu,T.A., Sarkar,M.M.H., Goswami,B., Jahan,I., Hossain,M.S., Molla,M.M.A., Yeasmin,M., Ghosh,A.K., Nafisa,T., Shamsuzzaman,A.M., Al Din,S.M.S., Ray,U.C., Sajib,S.A., Khan,M.S.	MT755827.1, MT755828.1, MT755829.1, MT755830.1, MT755831.1, MT755832.1
Mohammad Mahmud,A.S., Uzzaman,M.S., Osman,E., Habib,M.A., Akter,S., Banu,T.A., Sarkar,M.M.H., Goswami,B., Jahan,I., Hossain,M.S., Nafisa,T., Molla,M.M.A., Ghosh,A.K., Yeasmin,M., Akram,A., Shamsuzzaman,A.K.M., Al Din,S.M.S., Ray,U.C., Sajib,S.A., Khan,M.S.	MT664105.1, MT664106.1, MT664107.1
Mohammad Mahmud,A.S., Uzzaman,M.S., Osman,E., Habib,M.A., Akter,S., Banu,T.A., Sarkar,M.M.H., Goswami,B., Jahan,I., Hossain,M.S., Nafisa,T., Molla,M.M.A., Yeasmin,M., Ghosh,A.K., Monir,B.B., Shamsuzzaman,A.K.M., Al Din,S.M.S., Ray,U.C., Sajib,S.A., Khan,M.S.	MT648676.1, MT655742.1, MT655743.1, MT655744.1, MT655745.1, MT655746.1
Mohammad Mahmud,A.S., Uzzaman,M.S., Osman,E., Habib,M.A., Akter,S., Banu,T.A., Sarkar,M.M.H., Goswami,B., Jahan,I., Hossain,M.S., Nafisa,T., Molla,M.M.A., Yeasmin,M., Ghosh,A.K., Shamsuzzaman,A.K.M., Al Din,S.M.S., Ray,U.C., Sajib,S.A., Khan,M.S.	MT762396.1, MT762397.1, MT762398.1
Mohammad Mahmud,A.S., Uzzaman,M.S., Osman,E., Habib,M.A., Akter,S., Banu,T.A., Sarkar,M.M.H., Goswami,B., Jahan,I., Hossain,M.S., Nafisa,T., Molla,M.M.A., Yeasmin,M., Ghosh,A.K., Shamsuzzaman,A.K.M., Al Din,S.M.S., Ray,U.C., Sajib,S.A., Siddike,S., Khan,M.S.	MT731653.1, MT731654.1, MT731655.1, MT731656.1, MT731657.1, MT731658.1, MT731659.1, MT731660.1, MT731661.1, MT731662.1, MT731663.1, MT731664.1, MT731665.1, MT731666.1, MT731667.1, MT731668.1, MT731669.1
Mohammad Mahmud,A.S., Uzzaman,M.S., Osman,E., Habib,M.A., Akter,S., Banu,T.A., Sarkar,M.M.H., Goswami,B., Jahan,I., Hossain,M.S., Taznin,T., Molla,M.M.A., Yeasmin,M., Ghosh,A.K., Shamsuzzaman,A., Al Din,S.M.S., Nafisa,T., Ray,U.C., Sajib,S.A., Khan,M.S.	MT847208.1, MT847209.1, MT847210.1, MT847211.1, MT847212.1, MT847213.1, MT847214.1, MT847215.1, MT847216.1, MT847217.1, MT847218.1, MT847219.1, MT847220.1, MT847221.1, MT847222.1, MT847223.1, MT847224.1, MT847225.1, MT847226.1, MT847227.1, MT847228.1
Mohammad Mahmud,A.S., Uzzaman,M.S., Osman,E., Habib,M.A., Akter,S., Banu,T.A., Sarkar,M.M.H., Jahan,I., Goswami,B., Hossain,M.S., Nafisa,T., Molla,M.M.A., Yeasmin,M., Ghosh,A.K., Akram,A., Shamsuzzaman,A.K.M., Al Din,S.M.S., Ray,U.C., Sajib,S.A., Khan,M.S.	MT601275.1, MT601276.1, MT601277.1, MT601278.1, MT601279.1, MT601280.1, MT601281.1, MT601282.1, MT601283.1, MT601284.1, MT601285.1, MT601286.1, MT601287.1, MT601288.1, MT601289.1, MT601290.1, MT601291.1, MT601292.1, MT601293.1, MT601294.1, MT601295.1
Mohammad Mahmud,A.S., Uzzaman,M.S., Osman,E., Habib,M.A., Banu,T.A., Akter,S., Goswami,B., Jahan,I., Hossain,M.S., Nafisa,T., Molla,M.M.A., Yeasmin,M., Ghosh,A.K., Monir,B.B., Akram,A., Al Din,S.M.S., Sajib,S.A., Ray,U.C., Khan,M.S.	MT576639.1, MT576640.1, MT576641.1, MT576642.1, MT576643.1, MT576644.1
Mohri,H., Annavajhala,M.K., Uhlemann,A.-C., Nair,M.S., Huang,Y., Ho,D.D.	MW796583.1
Molla,M.M.A., Mohammad Mahmud,A.S., Uzzaman,M.S., Osman,E., Habib,M.A., Akter,S., Banu,T.A., Sarkar,M.M.H., Goswami,B., Jahan,I., Hossain,M.S., Yeasmin,M., Ghosh,A.K., Nafisa,T., Shamsuzzaman,A.K.M., Al Din,S.M.S., Ray,U.C., Sajib,S.A., Khan,M.S.	MT740439.1, MT740440.1
Moller,R., Maddula,K., Dhakal,B., Woody,J., Lahey,C., Pizarek,E.	MZ147821.1, MZ147822.1, MZ147823.1, MZ147824.1, MZ147825.1, MZ147826.1, MZ147827.1, MZ147828.1, MZ440615.1, MZ440616.1, MZ440617.1, MZ440618.1, MZ440619.1, MZ440620.1, MZ440621.1, MZ440622.1, MZ440623.1, MZ440624.1, MZ440625.1, MZ440626.1, MZ440627.1, MZ440628.1, MZ440629.1, MZ440630.1, MZ440631.1, MZ440632.1, MZ440633.1, MZ440634.1, MZ440635.1, MZ440636.1, MZ440637.1, MZ440638.1, MZ440639.1, MZ440640.1, MZ440641.1, MZ440642.1, MZ440643.1, MZ440644.1, MZ440645.1, MZ440646.1, MZ440647.1, MZ440648.1, MZ440649.1, MZ440650.1, MZ440651.1, MZ453449.1, MZ453450.1, MZ453451.1, MZ453452.1, MZ453453.1, MZ453454.1, MZ746666.1, MZ746668.1, MZ746669.1, MZ746670.1, MZ746671.1, MZ746672.1, MZ746673.1, MZ746674.1, MZ746675.1, MZ746676.1, MZ746677.1, MZ746678.1, MZ746679.1, MZ746681.1, MZ746682.1, MZ746683.1, MZ746684.1, MZ746686.1, MZ746687.1, MZ746688.1, MZ746689.1, MZ748265.1, MZ748266.1, MZ748267.1, MZ748268.1, MZ748269.1, MZ748270.1, MZ748271.1, MZ748272.1, MZ748274.1, MZ748275.1, MZ748276.1, MZ748277.1, MZ748278.1, MZ748279.1, MZ748280.1, MZ748281.1, MZ748282.1, MZ748283.1, MZ748286.1, MZ748287.1, MZ748289.1, MZ749459.1, MZ749460.1, MZ749461.1, MZ749462.1, MZ749463.1, MZ749464.1, MZ749465.1, MZ749466.1, MZ749468.1, MZ749469.1, MZ749470.1, MZ749471.1, MZ749472.1, MZ749473.1, MZ749474.1, MZ749475.1, MZ749476.1, MZ749477.1, MZ749480.1, MZ749481.1, MZ749483.1, MZ769065.1, MZ769066.1, MZ769067.1, MZ769068.1, MZ769069.1, MZ769070.1, MZ769071.1, MZ769072.1, MZ769073.1, MZ769074.1, MZ769075.1, MZ769076.1, MZ769077.1, MZ769078.1, MZ769079.1, MZ769080.1, MZ769081.1, MZ769082.1, MZ769083.1, MZ769084.1, MZ769085.1, MZ769086.1, MZ769087.1, MZ769088.1, MZ769089.1, MZ769090.1, MZ769091.1, MZ769092.1, MZ769093.1, MZ769094.1, MZ769095.1, MZ769096.1, MZ769097.1, MZ769098.1, MZ769099.1, MZ769100.1, MZ769101.1, MZ769102.1, MZ769103.1, MZ769104.1, MZ769106.1, MZ769107.1, MZ769108.1, MZ769109.1, MZ769110.1, MZ769111.1, MZ769112.1, MZ769113.1, MZ769114.1, MZ769115.1, MZ769116.1, MZ769118.1, MZ778800.1, MZ778801.1, MZ892628.1, MZ892629.1, MZ892630.1, MZ892631.1, MZ892632.1, MZ892633.1, MZ892634.1, MZ892635.1, MZ892636.1, MZ892637.1, MZ892638.1, MZ892641.1, MZ892642.1, MZ892643.1, MZ892644.1, MZ892645.1, MZ892646.1, MZ892647.1, MZ892648.1, MZ892652.1, MZ892653.1, MZ892654.1, MZ892655.1, MZ892656.1, MZ892657.1, MZ892658.1, MZ892659.1, MZ892660.1, MZ892661.1, MZ892662.1, MZ892663.1, MZ892664.1, MZ892666.1, MZ892667.1, MZ892670.1, MZ892671.1, MZ892672.1, MZ892673.1, MZ892675.1, MZ892676.1, MZ892677.1, MZ892680.1, MZ892681.1, MZ892682.1, MZ892683.1, MZ892684.1, MZ892685.1, MZ892686.1, MZ892687.1, MZ892688.1, MZ892690.1, MZ892693.1, MZ892694.1, MZ892695.1, MZ892697.1, MZ892698.1, MZ892699.1, MZ892701.1, MZ892702.1, MZ892703.1, MZ892704.1, MZ892705.1, MZ892706.1, MZ892707.1, MZ892708.1, MZ892709.1, MZ892710.1, MZ892711.1, MZ892712.1, MZ892713.1, MZ892714.1, MZ892715.1, MZ892716.1, MZ892717.1, MZ892718.1, MZ892719.1, MZ892720.1, MZ892721.1, MZ892722.1, MZ892723.1, MZ930125.1, MZ930127.1, MZ930128.1, MZ930129.1, MZ930130.1, MZ930132.1, MZ930133.1, MZ930135.1, MZ930136.1, MZ930137.1, MZ930138.1, MZ930141.1, MZ930142.1, MZ930143.1, MZ930144.1, MZ930145.1, MZ930146.1, MZ930147.1, OK017466.1, OK017467.1, OK017468.1, OK017469.1, OK017470.1, OK017471.1, OK017472.1, OK082077.1, OK082078.1, OK082079.1, OK082080.1, OK082081.1, OK082083.1, OK082084.1, OK082085.1, OK082086.1, OK082087.1, OK082088.1, OK082089.1, OK082090.1, OK082091.1, OK082092.1, OK082093.1, OK082094.1, OK082095.1, OK082096.1, OK082097.1, OK082098.1, OK082099.1, OK082100.1, OK082101.1, OK082102.1, OK082103.1, OK082104.1, OK082105.1, OK082106.1, OK082107.1, OK082108.1, OK082110.1, OK082111.1, OK082112.1, OK082113.1, OK082114.1, OK082115.1, OK082116.1, OK082117.1, OK082118.1, OK082119.1, OK082120.1, OK082121.1, OK082122.1, OK082123.1, OK082124.1, OK082125.1, OK082126.1, OK082127.1, OK082128.1, OK082129.1, OK082130.1, OK082131.1, OK082132.1, OK082133.1, OK082134.1, OK082135.1, OK082136.1, OK082137.1, OK082138.1, OK082139.1, OK082140.1, OK082141.1, OK082142.1, OK082143.1, OK082145.1, OK082146.1, OK082147.1, OK082148.1, OK082149.1, OK082150.1, OK082151.1, OK086313.1, OK086314.1, OK086315.1, OK086316.1, OK086317.1, OK086318.1, OK086319.1, OK086320.1, OK086321.1, OK086322.1, OK086323.1, OK086324.1, OK086326.1, OK086327.1, OK086328.1, OK086329.1, OK086330.1, OK086331.1, OK086332.1, OK172379.1, OK172380.1, OK172381.1, OK172382.1, OK172383.1, OK172384.1, OK172385.1, OK172386.1, OK172387.1, OK172388.1, OK172389.1, OK172390.1, OK172391.1, OK172392.1, OK172393.1, OK172394.1, OK172395.1, OK172396.1, OK172397.1, OK172398.1, OK216129.1, OK216130.1, OK216131.1, OK216132.1, OK216133.1, OK216134.1, OK216135.1, OK216136.1, OK216137.1, OK216138.1, OK216139.1, OK355113.1, OK355114.1, OK355115.1, OK355116.1, OK355117.1, OK355118.1, OK355119.1, OK355120.1, OK355121.1, OK355122.1, OK355123.1, OK355124.1, OK355125.1, OK355126.1, OK355128.1, OK355130.1, OK355131.1, OK355132.1, OK355133.1, OK355134.1, OK355136.1, OK355137.1, OK355138.1, OK355139.1, OK355140.1, OK355141.1, OK355142.1, OK355143.1, OK355144.1, OK355145.1, OK355146.1, OK355147.1, OK355148.1, OK355149.1, OK355150.1, OK355151.1, OK355152.1, OK355153.1, OK355154.1, OK355155.1, OK355156.1, OK355157.1, OK355158.1, OK355159.1, OK355160.1, OK355161.1, OK355162.1, OK355163.1, OK355165.1, OK355166.1, OK355167.1, OK355168.1, OK355169.1, OK355170.1, OK355171.1, OK355172.1, OK355173.1, OK355174.1, OK355175.1, OK355176.1, OK355177.1, OK355178.1, OK355179.1, OK355180.1, OK398277.1, OK398278.1, OK398279.1, OK398280.1, OK398281.1, OK398282.1, OK398283.1, OK398284.1, OK398285.1, OK398286.1, OK398287.1, OK398288.1, OK398289.1, OK398290.1, OK398291.1, OK398292.1, OK398293.1, OK398294.1, OK398295.1, OK398296.1, OK398297.1, OK398298.1, OK398300.1, OK398301.1, OK398302.1, OK398303.1, OK398304.1, OK398305.1, OK398306.1, OK398307.1, OK398308.1, OK398309.1, OK398311.1, OK398312.1, OK398313.1, OK398314.1, OK398315.1, OK398316.1, OK398317.1, OK398318.1, OK398319.1, OK398320.1, OK398321.1, OK398322.1, OK398324.1, OK398325.1, OK398326.1, OK398327.1, OK398328.1, OK398329.1, OK398330.1, OK398331.1, OK398332.1, OK398333.1, OK398334.1, OK398335.1, OK398336.1, OK398337.1, OK398338.1, OK398339.1, OK398340.1, OK398341.1, OK398342.1, OK398343.1, OK398344.1, OK444830.1, OK444831.1, OK444832.1, OK444833.1, OK444834.1, OK444835.1, OK444836.1, OK444837.1, OK444838.1, OK444839.1, OK444840.1, OK444841.1, OK444842.1, OK444843.1, OK444844.1, OK444845.1, OK444846.1, OK444847.1, OK444848.1, OK444849.1, OK444850.1, OK444851.1, OK444852.1, OK444853.1, OK444854.1, OK444855.1, OK444856.1, OK444857.1, OK444858.1, OK444859.1, OK444860.1, OK444861.1, OK444862.1, OK510384.1, OK510385.1, OK510386.1, OK510387.1, OK510388.1, OK510389.1, OK510390.1, OK510391.1, OK510392.1, OK510393.1, OK510394.1, OK510395.1, OK510396.1, OK510397.1, OK510398.1, OK510399.1, OK510400.1, OK510401.1, OK510402.1, OK510403.1, OK510404.1, OK510405.1, OK510406.1, OK510407.1, OK510408.1, OK510409.1, OK510410.1, OK510411.1, OK510414.1, OK510415.1, OK510416.1, OK510417.1, OK510418.1, OK510419.1, OK510420.1, OK510421.1, OK510422.1, OK510423.1, OK510424.1, OK510425.1, OK510426.1, OK510427.1, OK510428.1, OK510429.1, OK510430.1, OK510431.1, OK510432.1, OK510433.1, OK510434.1, OK534158.1, OK534160.1, OK534161.1, OK534162.1, OK534163.1, OK534164.1, OK534165.1, OK534166.1, OK534167.1, OK534168.1, OK534169.1, OK534170.1, OK534171.1, OK534172.1, OK534173.1, OK534174.1, OK534175.1, OK534176.1, OK534177.1, OK534178.1, OK534179.1, OK534180.1, OK534181.1, OK534182.1, OK534183.1, OK534184.1, OK534185.1, OK534186.1, OK534187.1, OK534188.1, OK534189.1, OK534190.1, OK534191.1, OK534192.1, OK534193.1, OK534194.1, OK534195.1, OK534196.1, OK534197.1, OK534198.1, OK534199.1, OK534200.1, OK534201.1, OK534202.1, OK534203.1, OK534204.1, OK534205.1, OK534206.1, OK534207.1, OK534208.1, OK534209.1, OK534210.1, OK534211.1, OK534212.1, OK534213.1, OK534214.1, OK534215.1, OK534216.1, OK534217.1, OK534218.1, OK534219.1, OK534220.1, OK534221.1, OK534222.1, OK534223.1, OK534224.1, OK534225.1, OK534226.1, OK534227.1, OK534228.1, OK534229.1, OK534230.1, OK576876.1, OK576877.1, OK576878.1, OK576879.1, OK576880.1, OK576881.1, OK576882.1, OK576883.1, OK576884.1, OK576885.1, OK576886.1, OK576887.1, OK576888.1, OK576889.1, OK576890.1, OK576891.1, OK576892.1, OK576893.1, OK576895.1, OK576896.1, OK576897.1, OK576898.1, OK576899.1, OK576900.1, OK576901.1, OK576902.1, OK576903.1, OK576904.1, OK576905.1, OK639116.1, OK639117.1, OK639118.1, OK639119.1, OK639120.1, OK639121.1, OK639122.1, OK639123.1, OK639124.1, OK639125.1, OK639126.1, OK639127.1, OK639128.1, OK639129.1, OK639130.1, OK639131.1, OK639132.1, OK639133.1, OK639134.1, OK639135.1, OK639136.1, OK639137.1, OK639138.1, OK639139.1, OK639140.1, OK639141.1, OK639142.1, OK639143.1, OK639144.1, OK639145.1, OK639146.1, OK639147.1, OK639148.1, OK639149.1, OK639150.1, OK639151.1, OK639152.1, OK639153.1, OK639154.1, OK639155.1, OK639156.1, OL314666.1, OL314667.1, OL314668.1, OL314669.1, OL314670.1, OL314671.1, OL314672.1, OL314673.1, OL314674.1, OL314675.1, OL314676.1, OL314677.1, OL314678.1, OL314679.1, OL314680.1, OL314681.1, OL314682.1, OL314683.1, OL314684.1, OL314685.1, OL314686.1, OL314688.1, OL314689.1, OL314690.1, OL314691.1, OL314692.1, OL314693.1, OL314694.1, OL314695.1, OL314696.1, OL314697.1, OL314698.1, OL314699.1, OL314700.1, OL314701.1, OL314702.1, OL314703.1, OL314704.1, OL314705.1, OL314706.1, OL314707.1, OL314708.1, OL314709.1, OL314710.1, OL314711.1, OL314712.1, OL314713.1, OL314714.1, OL314715.1, OL314716.1, OL314717.1, OL314718.1, OL314719.1, OL379354.1, OL379356.1, OL379357.1, OL379358.1, OL379359.1, OL379360.1, OL379361.1, OL379362.1, OL379363.1, OL379364.1, OL379365.1, OL379366.1, OL379367.1, OL379368.1, OL379369.1, OL379370.1, OL379371.1, OL379372.1, OL379373.1, OL379374.1, OL379375.1, OL379376.1, OL379377.1, OL379378.1, OL379379.1, OL379380.1, OL379381.1, OL379382.1, OL379383.1, OL379384.1, OL379385.1, OL379386.1, OL379387.1
Moniruzzaman,M., Hossain,M.U., Islam,M.N., Rahman,M.H., Ahmed,I., Rahman,T.A., Bhattacharjee,A., Amin,M.R., Rashid,A., Keya,C.A., Das,K.C., Salimullah,M.	MT509958.1
Monisha,V.	MZ305017.1
Morang'a,C.M., Ngoi,J.M., Quansah,E.B., Saiid,S., Amuzu,D.S., Asante,I., Bonney,J.H., Bonney,E., Odoom,J.K., Ndam,N.T., Tei-Maya,F., Adusei-Poku,M., Ofori-Boadu,L., Ampofo,W.K., Amenga-Etego,L.N., Quashie,P., Bediako,Y., Awandare,G.A.	MW571108.1, MW571109.1, MW571110.1, MW571111.1, MW571112.1, MW571113.1, MW571114.1, MW571115.1, MW571116.1, MW571117.1, MW571118.1, MW571119.1, MW571120.1, MW571121.1, MW571122.1, MW571123.1, MW571124.1, MW571125.1, MW571126.1, MW571127.1, MW571128.1, MW571129.1, MW571130.1, MW571131.1, MW571132.1, MW571133.1, MW571134.1, MW571135.1, MW571136.1, MW571137.1, MW571138.1, MW571139.1, MW571140.1, MW571141.1, MW571142.1, MW571143.1, MW571144.1, MW571145.1, MW571146.1, MW571147.1, MW571148.1, MW571149.1, MW571150.1, MW571151.1, MW571152.1, MW571153.1, MW571154.1, MW571155.1, MW571156.1, MW571157.1, MW571158.1, MW571159.1, MW571160.1, MW571161.1, MW571162.1, MW571163.1, MW571164.1, MW571165.1, MW571166.1, MW571167.1, MW571168.1, MW571169.1, MW571170.1, MW571171.1, MW571172.1, MW571173.1, MW571174.1, MW571175.1, MW571176.1, MW571177.1, MW571178.1, MW571179.1, MW571180.1, MW571181.1, MW571182.1, MW571183.1, MW571184.1, MW571185.1, MW571186.1, MW571187.1, MW571188.1, MW571189.1, MW571190.1, MW571191.1, MW571192.1, MW571193.1, MW571194.1, MW571195.1, MW571196.1, MW571197.1
Morang'a,C.M., Nuertey,B.D., Ngoi,J.M., Quansah,E.B., Saiid,S., Amuzu,D.S., Appiah,V., Soglo,P.M., Ndam,N.T., Tei-Maya,F., Amenga-Etego,L.N., Mibut,D.K., Bediako,Y., Awandare,G.A., Quashie,P.K.	MW739931.1, MW739932.1, MW739933.1, MW739934.1, MW739935.1, MW739936.1, MW739937.1, MW739938.1, MW739939.1, MW739940.1, MW739941.1, MW739942.1, MW739943.1
Moreno,G., Braun,K.	MT429183.1, MT429184.1, MT429185.1, MT429186.1, MT429187.1, MT429188.1, MT429189.1, MT429190.1, MT429191.1, MT506885.1, MT506886.1, MT506887.1, MT506888.1, MT506889.1, MT506890.1, MT506891.1, MT506892.1, MT506893.1, MT506894.1, MT506895.1, MT506896.1, MT506897.1, MT506898.1, MT506899.1, MT506900.1, MT506901.1, MT506902.1, MT506903.1, MT506904.1, MT506905.1, MT506906.1, MT506907.1
Moreno,G., Braun,K., Baczenas,J.J., Baker,D.	MT772403.1, MT772404.1, MT772405.1, MT772406.1, MT772407.1, MT772408.1, MT772409.1, MT772410.1, MT772411.1, MT772412.1, MT772413.1, MT772414.1, MT772415.1, MT772416.1, MT772417.1, MT772418.1, MT772419.1, MT772420.1, MT772421.1, MT772422.1, MT772423.1, MT772424.1, MT772425.1, MT772426.1, MT772427.1, MT772428.1, MT772429.1, MT772430.1, MT772431.1, MT772432.1, MT772433.1, MT772434.1, MT772435.1, MT772436.1, MT772437.1, MT772438.1, MT772439.1, MT772440.1, MT772441.1, MT772442.1, MT772443.1, MT772444.1, MT772445.1, MT772446.1, MT772447.1, MT772448.1, MT772449.1, MT772450.1, MT772451.1, MT772452.1, MT772453.1, MT772454.1, MT772455.1, MT772456.1, MT772457.1, MT772458.1, MT772459.1, MT772460.1, MT772461.1, MT772462.1, MT772463.1, MT772464.1, MT772465.1, MT772466.1, MT772467.1, MT772468.1, MT772469.1, MT772470.1, MT772471.1, MT772472.1, MT772473.1, MT772474.1, MT772475.1, MT772476.1, MT772477.1, MT772478.1, MT772479.1, MT772480.1, MT772481.1, MT772482.1, MT772483.1, MT772484.1, MT772485.1, MT772486.1, MT772487.1, MT772488.1, MT772489.1, MT772490.1, MT772491.1, MT772492.1, MT772493.1, MT772494.1, MT772495.1, MT772496.1, MT772497.1, MT772498.1, MT772499.1, MT772500.1, MT772501.1, MT772502.1, MT772503.1, MT772504.1, MT772505.1, MT772506.1, MT772507.1, MT772508.1, MT772509.1, MT772510.1, MT772511.1, MT772512.1, MT772513.1, MT772514.1, MT772515.1, MT772516.1, MT772517.1, MT772518.1, MT772519.1, MT772520.1, MT772521.1, MT772522.1, MT772523.1, MT772524.1, MT772525.1, MT772526.1, MT772527.1, MT772528.1, MT772529.1, MT772530.1, MT772531.1, MT772532.1, MT772533.1, MT772534.1, MT772535.1, MT772536.1, MT772537.1, MT772538.1, MT772539.1, MT772540.1, MT772541.1, MT772542.1, MT772543.1, MT772544.1, MT772545.1, MT772546.1, MT772547.1, MT772548.1, MT772549.1, MT772550.1, MT772551.1, MT772552.1, MT772553.1, MT772554.1, MT772555.1, MT772556.1, MT772557.1, MT772558.1, MT772559.1, MT772560.1, MT772561.1, MT772562.1, MT772563.1, MT772564.1, MT772565.1, MT772566.1, MT772567.1, MT772568.1, MT772569.1, MT772570.1, MT772571.1, MT772572.1, MT772573.1, MT772574.1, MT772575.1, MT772576.1, MT772577.1, MT772578.1, MT772579.1, MT772580.1, MT795870.1, MT795871.1, MT795872.1, MT795873.1, MT795874.1, MT795875.1, MT795876.1, MT795877.1, MT795878.1, MT795879.1, MT795880.1, MT795881.1, MT795882.1, MT795883.1, MT795884.1, MT795885.1, MT795886.1, MT795887.1, MT795888.1, MT795889.1, MT795890.1, MT795891.1, MT795892.1, MT795893.1, MT795894.1, MT795895.1, MT795896.1, MT795897.1, MT795898.1, MT795899.1, MT795900.1, MT795901.1, MT795902.1, MT795903.1, MT795904.1, MT795905.1, MT795906.1, MT795907.1, MT795908.1, MT795909.1, MT795910.1, MT795911.1, MT795912.1, MT795913.1, MT846499.1, MT846500.1, MT846501.1, MT846502.1, MT846503.1, MT846504.1, MT846505.1, MT846506.1, MT846507.1, MT846508.1, MT846509.1, MT846510.1, MT846511.1, MT846512.1, MT846513.1, MT846514.1, MT846515.1, MT846516.1, MT846517.1, MT846518.1, MT846519.1, MT846520.1, MT846521.1, MT846522.1, MT846523.1, MT846524.1, MT846525.1, MT846526.1, MT846527.1, MT846528.1, MT846529.1, MT846530.1, MT846531.1, MT846532.1, MT846533.1, MT846534.1, MT846535.1, MT846536.1, MT846537.1, MT846538.1, MT846539.1, MT846540.1, MT846541.1, MT846542.1, MT846543.1, MT846544.1, MT846545.1, MT846546.1, MT846547.1, MT846548.1, MT846549.1, MT846550.1, MT846551.1, MT846552.1, MT846553.1, MT846554.1, MT846555.1, MT846556.1, MT846557.1, MT846558.1, MT846559.1, MT846560.1, MT846561.1, MT846562.1, MT846563.1, MT846564.1, MT846565.1, MT846566.1, MT846567.1, MT846568.1, MT846569.1, MT846570.1, MT846571.1, MT846572.1, MT846573.1, MT846574.1, MT846575.1, MT846576.1, MT846577.1, MT846578.1, MT846579.1, MT846580.1, MT846581.1, MT846582.1, MT846583.1, MT846584.1, MT846585.1, MT846586.1, MT846587.1, MT846588.1, MT846589.1, MT846590.1, MT846591.1, MT846592.1, MT846593.1, MT846594.1, MT846595.1, MT846596.1, MT846597.1, MT846598.1, MT846599.1, MT846600.1, MT846601.1, MT846602.1, MT846603.1, MT846604.1, MT846605.1, MT846606.1, MT846607.1, MT846608.1, MT846609.1, MT846610.1, MT846611.1, MT846612.1, MT846613.1, MT846614.1, MT846615.1, MT846616.1, MT846617.1, MT846618.1, MT846619.1, MT846620.1, MT846621.1, MT846622.1, MT846623.1, MT846624.1, MT846625.1, MT846626.1, MT846627.1, MT846628.1, MT846629.1, MT846630.1, MT846631.1, MT846632.1, MT846633.1, MT846634.1, MT846635.1, MT846636.1, MT846637.1, MT846638.1, MT846639.1, MT846640.1, MT846641.1, MT846642.1, MT846643.1, MT846644.1, MT846645.1, MT846646.1, MT846647.1, MT846648.1, MT846649.1, MT846650.1, MT846651.1, MT846652.1, MT846653.1, MT846654.1, MT846655.1, MT846656.1, MT846657.1, MT846658.1, MT846659.1, MT846660.1, MT846661.1, MT846662.1, MT846663.1, MT846664.1, MT846665.1, MT846666.1, MT846667.1, MT846668.1, MT846669.1, MT846670.1, MT846671.1, MT846672.1, MT846673.1, MT846674.1, MT846675.1, MT846676.1, MT846677.1, MT846678.1, MT846679.1, MT846680.1, MT846681.1, MT846682.1, MT846683.1, MT846684.1, MT846685.1, MT846686.1, MT846687.1, MT846688.1, MT846689.1, MT846690.1, MT846691.1, MT928960.1, MT928961.1, MT928962.1, MT928963.1, MT928964.1, MT928965.1, MT928966.1, MT928967.1, MT928968.1, MT928969.1, MT928970.1, MT928971.1, MT928972.1, MT928973.1, MT928974.1, MT928975.1, MT928976.1, MT928977.1, MT928978.1, MT928979.1, MT928980.1, MT928981.1, MT928982.1, MT928983.1, MT928984.1, MT928985.1, MT928986.1, MT928987.1, MT928988.1, MT928989.1, MT928990.1, MT928991.1, MT928992.1, MT928993.1, MT928994.1, MT928995.1, MT928996.1, MT928997.1, MT928998.1, MT928999.1, MT929000.1, MT929001.1, MT929002.1, MT929003.1, MT929004.1, MT929005.1, MT929006.1, MT929007.1, MT929008.1, MT929009.1, MT929010.1, MT929011.1, MT929012.1, MT929013.1, MT929014.1, MT929015.1, MT929016.1, MT929017.1, MT929018.1, MT929019.1, MT929020.1, MT929021.1, MT929022.1, MT929023.1, MT929024.1, MT929025.1, MT929026.1, MT929027.1, MT929028.1, MT929029.1, MT929030.1, MT929031.1, MT929032.1, MT929033.1, MT929034.1, MT929035.1, MT929036.1, MT929037.1, MT929038.1, MT929039.1, MT929040.1, MT929041.1, MT929042.1, MT929043.1, MT929044.1, MT929045.1, MT929046.1, MT929047.1, MT929048.1, MT929049.1, MT929050.1, MT929051.1, MT929052.1, MT929053.1, MT929054.1, MT929055.1, MT929056.1, MT929057.1, MT929058.1, MT929059.1, MT929060.1, MT929061.1, MT929062.1, MT929063.1, MT929064.1, MT929065.1, MT929066.1, MT929067.1, MT929068.1, MT929069.1, MT929070.1, MT929071.1, MT929072.1, MT929073.1, MT929102.1, MT929103.1, MT929104.1, MT929105.1, MT929106.1, MT929107.1, MT929108.1, MT929109.1, MT929110.1, MT929111.1, MT929112.1, MT929113.1, MT929114.1, MT929115.1, MT929116.1, MT929117.1, MT929118.1, MT929119.1, MT929120.1, MT929121.1, MT929122.1, MT929123.1, MT929124.1, MT929125.1, MT929126.1, MT929127.1, MT929128.1, MT929129.1, MT929130.1, MT929131.1, MT929132.1, MT929133.1, MT929134.1, MT929135.1, MT929136.1, MT929137.1, MT929138.1, MT929139.1, MT929140.1, MT929141.1, MT929142.1, MT929143.1, MT929144.1, MT929145.1, MT929146.1, MT929147.1, MT929148.1, MT929149.1, MT929150.1, MT929151.1, MT929152.1, MT929153.1, MT929154.1, MT929155.1, MT929156.1, MT929157.1, MT929158.1, MT929159.1, MT981468.1, MT981469.1, MT981470.1, MT981471.1, MT981472.1, MT981473.1, MT981474.1, MT981475.1, MT981476.1, MT981477.1, MT981478.1, MT981479.1, MT981480.1, MT981481.1, MT981482.1, MW030985.1, MW030986.1, MW030987.1, MW030988.1, MW030989.1, MW030990.1, MW030991.1, MW030992.1, MW030993.1, MW030994.1, MW030995.1, MW030996.1, MW030997.1, MW030998.1, MW030999.1, MW031000.1, MW031001.1, MW031002.1, MW031003.1, MW031004.1, MW031005.1, MW031006.1, MW031007.1, MW031008.1, MW031009.1, MW031010.1, MW031011.1, MW031012.1, MW031013.1, MW031014.1, MW031015.1, MW031016.1, MW031017.1, MW031018.1, MW031019.1, MW031020.1, MW031021.1, MW031022.1, MW031023.1, MW031024.1, MW031025.1, MW031026.1, MW031027.1, MW031028.1, MW031029.1, MW031030.1, MW031031.1, MW031032.1, MW031033.1, MW031034.1, MW031035.1, MW031036.1, MW031037.1, MW031038.1, MW031039.1, MW031040.1, MW031041.1, MW031042.1, MW031043.1, MW031044.1, MW031045.1, MW031046.1, MW031047.1, MW031048.1, MW031049.1, MW031050.1, MW031051.1, MW031052.1, MW031053.1, MW031054.1, MW031055.1, MW031056.1, MW031057.1, MW031058.1, MW031059.1, MW031060.1, MW031061.1, MW031062.1, MW031063.1, MW031064.1, MW031065.1, MW031066.1, MW031067.1, MW031068.1, MW031069.1, MW031070.1, MW031071.1, MW031072.1, MW031073.1, MW031074.1, MW031075.1, MW031076.1, MW031077.1, MW031078.1, MW031079.1, MW031080.1, MW031081.1, MW031082.1, MW031083.1, MW031084.1, MW031085.1, MW031086.1, MW031087.1, MW031088.1, MW031089.1, MW031090.1, MW031091.1, MW031092.1, MW031093.1, MW035370.1, MW035371.1, MW035372.1, MW035373.1, MW035374.1, MW035375.1, MW035376.1, MW035377.1, MW035378.1, MW035379.1, MW035380.1, MW035381.1, MW035382.1, MW035383.1, MW035384.1, MW035385.1, MW035386.1, MW035387.1, MW035388.1, MW035389.1, MW035390.1, MW035391.1, MW035392.1, MW035393.1, MW035394.1, MW035395.1, MW035396.1, MW035397.1, MW035398.1, MW035399.1, MW035400.1, MW035401.1, MW035402.1, MW035403.1, MW035404.1, MW035405.1, MW035406.1, MW035407.1, MW035408.1, MW035409.1, MW035410.1, MW035411.1, MW035412.1, MW035413.1, MW035414.1, MW035415.1, MW035416.1, MW035417.1, MW035418.1, MW035419.1, MW035420.1, MW035421.1, MW035422.1, MW035423.1, MW035424.1, MW035425.1, MW035426.1, MW035427.1, MW035428.1, MW035429.1, MW035430.1, MW035431.1, MW035432.1, MW035433.1, MW035434.1, MW035435.1, MW035436.1, MW035437.1, MW035438.1, MW035439.1, MW035440.1, MW035441.1, MW035442.1, MW035443.1, MW035444.1, MW035445.1, MW035446.1, MW035447.1, MW035448.1, MW035449.1, MW035450.1, MW035451.1, MW035452.1, MW035453.1, MW035454.1, MW035455.1, MW035456.1, MW035457.1, MW035458.1, MW035459.1, MW035460.1, MW035461.1, MW035462.1, MW035463.1, MW035464.1, MW035465.1, MW035466.1, MW035467.1, MW035468.1, MW035469.1, MW035470.1, MW035471.1, MW035472.1, MW035473.1, MW035474.1, MW035475.1, MW035476.1, MW035477.1, MW035478.1, MW035479.1, MW035480.1, MW035481.1, MW035482.1, MW035483.1, MW035484.1, MW035485.1, MW035486.1, MW035487.1, MW035488.1, MW035489.1, MW035490.1, MW035491.1, MW035492.1, MW035493.1, MW035494.1, MW035495.1, MW035496.1, MW035497.1, MW035498.1, MW035499.1, MW035500.1, MW035501.1, MW035502.1, MW035503.1, MW035504.1, MW035505.1, MW035506.1, MW035507.1, MW035508.1, MW035509.1, MW035510.1, MW035511.1, MW035512.1, MW035513.1, MW035514.1, MW035515.1, MW035516.1, MW035517.1, MW035518.1, MW035519.1, MW035520.1, MW035521.1, MW035522.1, MW035523.1, MW035524.1, MW035525.1, MW035526.1, MW035527.1, MW035528.1, MW035529.1, MW035530.1, MW035531.1, MW035532.1, MW035533.1, MW035534.1, MW035535.1, MW035536.1, MW035537.1, MW035538.1, MW035539.1, MW035540.1, MW035541.1, MW035542.1, MW035543.1, MW035544.1, MW035545.1, MW035546.1, MW035547.1, MW035548.1, MW035549.1, MW035550.1, MW035551.1, MW035552.1, MW035553.1, MW035554.1, MW035555.1, MW035556.1, MW035557.1, MW035558.1, MW035559.1, MW035560.1, MW035561.1, MW035562.1, MW035563.1, MW035564.1, MW035565.1, MW035566.1, MW035567.1, MW035568.1, MW035569.1, MW035570.1, MW035571.1, MW035572.1, MW035573.1, MW035574.1, MW035575.1, MW035576.1, MW035577.1, MW035578.1, MW035579.1, MW035580.1, MW332652.1, MW332653.1, MW332654.1, MW332655.1, MW332656.1, MW332657.1, MW332658.1, MW332659.1, MW332660.1, MW332661.1, MW332662.1, MW332663.1, MW332664.1, MW332665.1, MW332666.1, MW332667.1, MW332668.1, MW332669.1, MW332670.1, MW332671.1, MW332672.1, MW332673.1, MW332674.1, MW332675.1, MW332676.1, MW332677.1, MW332678.1, MW332679.1, MW332680.1, MW332681.1, MW332682.1, MW332683.1, MW332684.1, MW332685.1, MW332686.1, MW332687.1, MW332688.1, MW332689.1, MW332690.1, MW332691.1, MW332692.1, MW332693.1, MW332694.1, MW332695.1, MW332696.1, MW332697.1, MW332698.1, MW332699.1, MW332700.1, MW332701.1, MW332702.1, MW332703.1, MW332704.1, MW332705.1, MW332706.1, MW332707.1, MW332708.1, MW332709.1, MW332710.1, MW332711.1, MW332712.1, MW332713.1, MW332714.1, MW332715.1, MW332716.1, MW332717.1, MW332718.1, MW332719.1, MW332720.1, MW332721.1, MW332722.1, MW332723.1, MW332724.1, MW332725.1, MW332726.1, MW332727.1, MW332728.1, MW332729.1, MW332730.1, MW332731.1, MW332732.1, MW332733.1, MW332734.1, MW332735.1, MW332736.1, MW332737.1, MW332738.1, MW332739.1, MW332740.1, MW332741.1, MW332742.1, MW332743.1, MW332744.1, MW332745.1, MW332746.1, MW332747.1, MW332748.1, MW332749.1, MW332750.1, MW332751.1, MW332752.1, MW332753.1, MW332754.1, MW332755.1, MW332756.1, MW332757.1, MW332758.1, MW332759.1, MW332760.1, MW332761.1, MW332762.1, MW332763.1, MW332764.1, MW332765.1, MW332766.1, MW332767.1, MW332768.1, MW332769.1, MW332770.1, MW332771.1, MW332772.1, MW332773.1, MW332774.1, MW332775.1, MW332776.1, MW332777.1, MW332778.1, MW332779.1, MW332780.1, MW332781.1, MW332782.1, MW332783.1, MW332784.1, MW332785.1, MW332786.1, MW332787.1, MW332788.1, MW332789.1, MW332790.1, MW332791.1, MW332792.1, MW332793.1, MW332794.1, MW332795.1, MW332796.1, MW332797.1, MW332798.1, MW332799.1, MW332800.1, MW332801.1, MW332802.1, MW332803.1, MW332804.1, MW332805.1, MW332806.1, MW332807.1, MW332808.1, MW332809.1, MW332810.1, MW332811.1, MW332812.1, MW332813.1, MW332814.1, MW332815.1, MW332816.1, MW332817.1, MW332818.1, MW332819.1, MW332820.1, MW332821.1, MW332822.1, MW332823.1, MW332824.1, MW332825.1, MW332826.1, MW332827.1, MW332828.1, MW332829.1, MW332830.1, MW332831.1, MW332832.1, MW332833.1, MW332834.1, MW332835.1, MW332836.1, MW332837.1, MW332838.1, MW332839.1, MW332840.1, MW332841.1, MW332842.1, MW332843.1, MW332844.1, MW332845.1, MW332846.1, MW332847.1, MW332848.1, MW332849.1, MW332850.1, MW332851.1, MW332852.1, MW332853.1, MW332854.1, MW332855.1, MW332856.1, MW332857.1, MW332858.1, MW332859.1, MW332860.1, MW332861.1, MW332862.1, MW332863.1, MW332864.1, MW332865.1, MW332866.1, MW332867.1, MW332868.1, MW332869.1, MW332870.1, MW332871.1, MW332872.1, MW332873.1, MW332874.1, MW332875.1, MW332876.1, MW332877.1, MW332878.1, MW332879.1, MW332880.1, MW332881.1, MW332882.1, MW332883.1, MW332884.1, MW332885.1, MW332886.1, MW332887.1, MW332888.1, MW332889.1, MW332890.1, MW332891.1, MW332892.1, MW332893.1, MW332894.1, MW332895.1, MW332896.1, MW332897.1, MW332898.1, MW332899.1, MW332900.1, MW332901.1, MW332902.1, MW332903.1, MW332904.1, MW332905.1, MW332906.1, MW332907.1, MW332908.1, MW332909.1, MW332910.1, MW332911.1, MW332912.1, MW332913.1, MW332914.1, MW332915.1, MW332916.1, MW332917.1, MW332918.1, MW332919.1, MW332920.1, MW332921.1, MW332922.1, MW332923.1, MW332924.1, MW332925.1, MW332926.1, MW332927.1, MW332928.1, MW332929.1, MW332930.1, MW332931.1, MW332932.1, MW332933.1, MW332934.1, MW332935.1, MW332936.1, MW332937.1, MW332938.1, MW332939.1, MW332940.1, MW332941.1, MW332942.1, MW332943.1, MW332944.1, MW332945.1, MW332946.1, MW332947.1, MW332948.1, MW332949.1, MW332950.1, MW332951.1, MW332952.1, MW332953.1, MW332954.1, MW332955.1, MW332956.1, MW332957.1, MW332958.1, MW332959.1, MW332960.1, MW332961.1, MW332962.1, MW332963.1, MW332964.1, MW332965.1, MW332966.1, MW332967.1, MW332968.1, MW332969.1, MW332970.1, MW332971.1, MW332972.1, MW332973.1, MW332974.1, MW332975.1, MW332976.1, MW332977.1, MW332978.1, MW332979.1, MW332980.1, MW332981.1, MW332982.1, MW332983.1, MW332984.1, MW332985.1, MW332986.1, MW332987.1, MW332988.1, MW332989.1, MW332990.1, MW332991.1, MW332992.1, MW332993.1, MW332994.1, MW332995.1, MW332996.1, MW332997.1, MW332998.1, MW332999.1, MW333000.1, MW333001.1, MW333002.1, MW333003.1, MW333004.1, MW333005.1, MW333006.1, MW333007.1, MW333008.1, MW333009.1, MW333010.1, MW333011.1, MW333012.1, MW333013.1, MW333014.1, MW333015.1, MW333016.1, MW333017.1, MW333018.1, MW333019.1, MW333020.1, MW333021.1, MW333022.1, MW333023.1, MW341780.1, MW341781.1, MW341782.1, MW341783.1, MW341784.1, MW341785.1, MW341786.1, MW341787.1, MW341788.1, MW341789.1, MW341790.1, MW341791.1, MW341792.1, MW341793.1, MW341794.1, MW341795.1, MW341796.1, MW341797.1, MW341798.1, MW341799.1, MW341800.1, MW341801.1, MW341802.1, MW341803.1, MW341804.1, MW341805.1, MW341806.1, MW341807.1, MW341808.1, MW341809.1, MW341810.1, MW341811.1, MW341812.1, MW341813.1, MW341814.1, MW341815.1, MW341816.1, MW341817.1, MW341818.1, MW341819.1, MW341820.1, MW341821.1, MW341822.1, MW341823.1, MW341824.1, MW341825.1, MW341826.1, MW341827.1, MW341828.1, MW341829.1, MW341830.1, MW341831.1, MW341832.1, MW341833.1, MW341834.1, MW341835.1, MW341836.1, MW341837.1, MW341838.1, MW341839.1, MW341840.1, MW341841.1, MW341842.1, MW341843.1, MW341844.1, MW341845.1, MW341846.1, MW341847.1, MW341848.1, MW341849.1, MW341850.1, MW341851.1, MW341852.1, MW341853.1, MW341854.1, MW341855.1, MW341856.1, MW341857.1, MW341858.1, MW341859.1, MW341860.1, MW341861.1, MW341862.1, MW341863.1, MW341864.1, MW341865.1, MW341866.1, MW341867.1, MW341868.1, MW341869.1, MW341870.1, MW341871.1, MW341872.1, MW341873.1, MW341874.1, MW341875.1, MW341876.1, MW341877.1, MW341878.1, MW341879.1, MW341880.1, MW341881.1, MW341882.1, MW341883.1, MW341884.1, MW341885.1, MW341886.1, MW341887.1, MW341888.1, MW341889.1, MW341890.1, MW341891.1, MW341892.1, MW341893.1, MW341894.1, MW341895.1, MW341896.1, MW341897.1, MW341898.1, MW341899.1, MW341900.1, MW341901.1, MW341902.1, MW341903.1, MW341904.1, MW341905.1, MW341906.1, MW341907.1, MW341908.1, MW341909.1, MW341910.1, MW341911.1, MW341912.1, MW341913.1, MW341914.1, MW341915.1, MW341916.1, MW341917.1, MW341918.1, MW341919.1, MW341920.1, MW341921.1, MW341922.1, MW341923.1, MW341924.1, MW341925.1, MW341926.1, MW341927.1, MW341928.1, MW341929.1, MW341930.1, MW341931.1, MW341932.1, MW341933.1, MW341934.1, MW341935.1, MW341936.1, MW341937.1, MW341938.1, MW341939.1, MW341940.1, MW341941.1, MW341942.1, MW341943.1, MW341944.1, MW341945.1, MW341946.1, MW341947.1, MW341948.1, MW341949.1, MW341950.1, MW341951.1, MW341952.1, MW341953.1, MW341954.1, MW341955.1, MW341956.1, MW341957.1, MW341958.1, MW341959.1, MW341960.1, MW341961.1, MW341962.1, MW341963.1, MW341964.1, MW341965.1, MW341966.1, MW341967.1, MW341968.1, MW341969.1, MW341970.1, MW341971.1, MW341972.1, MW341973.1, MW341974.1, MW341975.1, MW341976.1, MW341977.1, MW341978.1, MW341979.1, MW341980.1, MW341981.1, MW341982.1, MW341983.1, MW341984.1, MW341985.1, MW341986.1, MW341987.1, MW341988.1, MW341989.1, MW341990.1, MW341991.1, MW341992.1, MW341993.1, MW341994.1, MW341995.1, MW341996.1, MW341997.1, MW341998.1, MW341999.1, MW342000.1, MW342001.1, MW342002.1, MW342003.1, MW342004.1, MW342005.1, MW342006.1, MW342007.1, MW342008.1, MW342009.1, MW342010.1, MW342011.1, MW342012.1, MW342013.1, MW342014.1, MW342015.1, MW342016.1, MW342017.1, MW342018.1, MW342019.1, MW342020.1, MW342021.1, MW342022.1, MW342023.1, MW342024.1, MW342025.1, MW342026.1, MW342027.1, MW342028.1, MW342029.1, MW342030.1, MW342031.1, MW342032.1, MW342033.1, MW342034.1, MW342035.1, MW342036.1, MW342037.1, MW342038.1, MW342039.1, MW342040.1, MW342041.1, MW342042.1, MW342043.1, MW342044.1, MW342045.1, MW342046.1, MW342047.1, MW342048.1, MW342049.1, MW342050.1, MW342051.1, MW342052.1, MW342053.1, MW342054.1, MW342055.1, MW342056.1, MW342057.1, MW342058.1, MW342059.1, MW342060.1, MW342061.1, MW342062.1, MW342063.1, MW342064.1, MW342065.1, MW342066.1, MW342067.1, MW342068.1, MW342069.1, MW342070.1, MW342071.1, MW342072.1, MW342073.1, MW342074.1, MW342075.1, MW342076.1, MW342077.1, MW342078.1, MW342079.1, MW342080.1, MW342081.1, MW342082.1, MW342083.1, MW342084.1, MW342085.1, MW342086.1, MW342087.1, MW342088.1, MW342089.1, MW403520.1, MW403521.1, MW403522.1, MW403523.1, MW403524.1, MW403525.1, MW403526.1, MW403527.1, MW403528.1, MW403529.1, MW403530.1, MW403531.1, MW403532.1, MW403533.1, MW403534.1, MW403535.1, MW403536.1, MW403537.1, MW403538.1, MW403539.1, MW403540.1, MW403541.1, MW403542.1, MW403543.1, MW403544.1, MW403545.1, MW403546.1, MW403547.1, MW403548.1, MW403549.1, MW403550.1, MW403551.1, MW403552.1, MW403553.1, MW403554.1, MW403555.1, MW403556.1, MW403557.1, MW403558.1, MW403559.1, MW403560.1, MW403561.1, MW403562.1, MW403563.1, MW403564.1, MW403565.1, MW403566.1, MW403567.1, MW403568.1, MW403569.1, MW403570.1, MW403571.1, MW403572.1, MW403573.1, MW403574.1, MW403575.1, MW403576.1, MW403577.1, MW403578.1, MW403579.1, MW403580.1, MW403581.1, MW403582.1, MW403583.1, MW403584.1, MW403585.1, MW403586.1, MW403587.1, MW403588.1, MW403589.1, MW403590.1, MW403591.1, MW403592.1, MW403593.1, MW403594.1, MW403595.1, MW403596.1, MW403597.1, MW403598.1, MW403599.1, MW403600.1, MW403601.1, MW403602.1, MW403603.1, MW403604.1, MW403605.1, MW403606.1, MW403607.1, MW403608.1, MW403609.1, MW403610.1, MW403611.1, MW403612.1, MW403613.1, MW403614.1, MW403615.1, MW403616.1, MW403617.1, MW403618.1, MW403619.1, MW403620.1, MW403621.1, MW403622.1, MW403623.1, MW403624.1, MW403625.1, MW403626.1, MW403627.1, MW403628.1, MW403629.1, MW403630.1, MW403631.1, MW403632.1, MW403633.1, MW403634.1, MW403635.1, MW403636.1, MW403637.1, MW403638.1, MW403639.1, MW403640.1, MW403641.1, MW403642.1, MW403643.1, MW403644.1, MW403645.1, MW403646.1, MW403647.1, MW403648.1, MW403649.1, MW403650.1, MW403651.1, MW403652.1, MW403653.1, MW403654.1, MW403655.1, MW403656.1, MW403657.1, MW403658.1, MW403659.1, MW403660.1, MW403661.1, MW403662.1, MW403663.1, MW403664.1, MW403665.1, MW403666.1, MW403667.1, MW403668.1, MW486171.1, MW486172.1, MW486173.1, MW486174.1, MW486175.1, MW486176.1, MW486177.1, MW486178.1, MW486179.1, MW486180.1, MW486181.1, MW486182.1, MW486183.1, MW486184.1, MW486185.1, MW486186.1, MW486187.1, MW486188.1, MW486189.1, MW486190.1, MW486191.1, MW486192.1, MW486193.1, MW486194.1, MW486195.1, MW486196.1, MW486197.1, MW486198.1, MW486199.1, MW486200.1, MW486201.1, MW486202.1, MW486203.1, MW486204.1, MW486205.1, MW486206.1, MW486207.1, MW486208.1, MW486209.1, MW486210.1, MW486211.1, MW486212.1, MW486213.1, MW486214.1, MW486215.1, MW486216.1, MW486217.1, MW486218.1, MW486219.1, MW486220.1, MW486221.1, MW486222.1, MW486223.1, MW486224.1, MW486225.1, MW486226.1, MW486227.1, MW486228.1, MW486229.1, MW486230.1, MW486231.1, MW486232.1, MW486233.1, MW486234.1, MW486235.1, MW486236.1, MW486237.1, MW486238.1, MW486239.1, MW486240.1, MW486241.1, MW486242.1, MW486243.1, MW486244.1, MW486245.1, MW486246.1, MW486247.1, MW486248.1, MW486249.1, MW486250.1, MW486251.1, MW486252.1, MW486253.1, MW486254.1, MW486255.1, MW486256.1, MW486257.1, MW486258.1, MW486259.1, MW486260.1, MW486261.1, MW486262.1, MW486263.1, MW486264.1, MW486265.1, MW486266.1, MW486267.1, MW486268.1, MW486269.1, MW486270.1, MW486271.1, MW486272.1, MW486273.1, MW486274.1, MW486275.1, MW486276.1, MW486277.1, MW486278.1, MW486279.1, MW486280.1, MW486281.1, MW486282.1, MW486283.1, MW486284.1, MW486285.1, MW486286.1, MW486287.1, MW486288.1, MW486289.1, MW486290.1, MW486291.1, MW486292.1, MW486293.1, MW486294.1, MW486295.1, MW486296.1, MW486297.1, MW486298.1, MW486299.1, MW486300.1, MW486301.1, MW486302.1, MW486303.1, MW486304.1, MW486305.1, MW486306.1, MW486307.1, MW486308.1, MW486309.1, MW486310.1, MW486311.1, MW486312.1, MW486313.1, MW486314.1, MW486315.1, MW486316.1, MW486317.1, MW486318.1, MW486319.1, MW486320.1, MW486321.1, MW486322.1, MW486323.1, MW486324.1, MW486325.1, MW486326.1, MW486327.1, MW486328.1, MW486329.1, MW486330.1, MW486331.1, MW486332.1, MW486333.1, MW486334.1, MW486335.1, MW486336.1, MW486337.1, MW486338.1, MW486339.1, MW486340.1, MW486341.1, MW486342.1, MW486343.1, MW486344.1, MW486345.1, MW486346.1, MW486347.1, MW486348.1, MW486349.1, MW486350.1, MW486351.1, MW486352.1, MW486353.1, MW486354.1, MW486355.1, MW486356.1, MW486357.1, MW486358.1, MW486359.1, MW486360.1, MW486361.1, MW486362.1, MW486363.1, MW486364.1, MW486365.1, MW486366.1, MW486367.1, MW486368.1, MW486369.1, MW486370.1, MW486371.1, MW486372.1, MW486373.1, MW486374.1, MW486375.1, MW486376.1, MW486377.1, MW486378.1, MW486379.1, MW486380.1, MW486381.1, MW486382.1, MW486383.1, MW486384.1, MW486385.1, MW486386.1, MW486387.1, MW486388.1, MW486389.1, MW486390.1, MW486391.1, MW486392.1, MW486393.1, MW486394.1, MW486395.1, MW486396.1, MW486397.1, MW486398.1, MW486399.1, MW486400.1, MW486401.1, MW486402.1, MW486403.1, MW486404.1, MW486405.1, MW486406.1, MW486407.1, MW486408.1, MW486409.1, MW486410.1, MW486411.1, MW486412.1, MW486413.1, MW486414.1, MW486415.1, MW486416.1, MW486417.1, MW486418.1, MW486419.1, MW486420.1, MW486421.1, MW486422.1, MW486423.1, MW486424.1, MW486425.1, MW486426.1, MW486427.1, MW486428.1, MW486429.1, MW486430.1
Moreno,G., Braun,K., Baczenas,J.J., Prall,T.	MT772085.1, MT772086.1, MT772087.1, MT772088.1, MT772089.1, MT772090.1, MT772091.1
Moreno,G., Braun,K., Baker,D., Baczenas,J.J.	MT750020.1, MT750021.1, MT750022.1, MT750023.1, MT750024.1, MT750025.1, MT750026.1, MT750027.1, MT750028.1, MT750029.1, MT750030.1, MT750031.1, MT750032.1, MT750033.1, MT750034.1, MT750035.1, MT750036.1, MT750037.1, MT750038.1, MT750039.1, MT750040.1, MT750041.1, MT750042.1, MT750043.1, MT750044.1, MT750045.1, MT750046.1, MT750047.1, MT750048.1, MT750049.1, MT750050.1, MT750051.1, MT750052.1, MT750053.1, MT750054.1, MT750055.1, MT750056.1, MT750057.1, MT750058.1, MT750059.1, MT750060.1, MT750061.1, MT750062.1, MT750063.1, MT750064.1, MT750065.1, MT750066.1, MT750067.1, MT750068.1, MT750069.1, MT750070.1, MT750071.1, MT750072.1, MT750073.1, MT750074.1, MT750075.1, MT750076.1, MT750077.1, MT750078.1, MT750079.1, MT750080.1, MT750081.1, MT750082.1, MT750083.1, MT750084.1, MT750085.1, MT750086.1, MT750087.1, MT750088.1, MT750089.1, MT750090.1, MT750091.1, MT750092.1, MT750093.1, MT750094.1, MT750095.1, MT750096.1, MT750097.1, MT750098.1, MT750099.1, MT750100.1, MT750101.1, MT750102.1, MT750103.1, MT750104.1, MT750105.1, MT750106.1, MT750107.1, MT750108.1, MT750109.1, MT750110.1, MT750111.1, MT750112.1, MT750113.1, MT750114.1, MT750115.1, MT750116.1, MT750117.1, MT750118.1, MT750119.1, MT750120.1, MT750121.1, MT750122.1, MT750123.1, MT750124.1, MT750125.1, MT750126.1, MT750127.1, MT750128.1, MT750129.1, MT750130.1, MT750131.1, MT750132.1, MT750133.1, MT750134.1, MT750135.1, MT750136.1, MT750137.1, MT750138.1, MT750139.1, MT750140.1, MT750141.1, MT750142.1, MT750143.1, MT750144.1, MT750145.1, MT750146.1, MT750147.1, MT750148.1, MT750149.1, MT750150.1, MT750151.1, MT750152.1, MT750153.1, MT750154.1, MT750155.1, MT750156.1, MT750157.1, MT750158.1, MT750159.1, MT750160.1, MT750161.1, MT750162.1, MT750163.1, MT750164.1, MT750165.1, MT750166.1, MT750167.1, MT750168.1, MT750169.1, MT750170.1, MT750171.1, MT750172.1, MT750173.1, MT750174.1, MT750175.1, MT750176.1, MT750177.1, MT750178.1, MT750179.1, MT750180.1, MT750181.1, MT750182.1, MT750183.1, MT750184.1, MT750185.1, MT750186.1, MT750187.1, MT750188.1, MT750189.1, MT750190.1, MT750191.1, MT750192.1, MT750193.1, MT750194.1, MT750195.1, MT750196.1, MT750197.1, MT750198.1, MT750199.1, MT750200.1, MT750201.1
Moreno,G.K., Braun,K.M., Halfmann,P., Kawaoka,Y., Friedrich,T., O'Connor,D.	MW219695.1
Moreno,G.K., Braun,K.M., Riemersma,K.K., Martin,M.A., Halfmann,P.J., Crooks,C.M., Prall,T., Baker,D., Baczenas,J.J., Heffron,A.S., Ramuta,M., Khubbar,M., Weiler,A.M., Accola,M.A., Rehrauer,W.M., O'Connor,S.L., Safdar,N., Pepperell,C.S., Dasu,T., Bhattacharyya,S., Kawaoka,Y., Koelle,K., O'Connor,D.H., Friedrich,T.C.	MT706132.1, MT706133.1, MT706134.1, MT706135.1, MT706136.1, MT706137.1, MT706138.1, MT706139.1, MT706140.1, MT706141.1, MT706142.1, MT706143.1, MT706144.1, MT706145.1, MT706146.1, MT706147.1, MT706148.1, MT706149.1, MT706150.1, MT706151.1, MT706152.1, MT706153.1, MT706154.1, MT706155.1, MT706156.1, MT706157.1, MT706158.1, MT706159.1, MT706160.1, MT706161.1, MT706162.1, MT706163.1, MT706164.1, MT706165.1, MT706166.1, MT706167.1, MT706168.1, MT706169.1, MT706170.1, MT706171.1, MT706172.1, MT706173.1, MT706174.1, MT706175.1, MT706176.1, MT706177.1, MT706178.1, MT706179.1, MT706180.1, MT706181.1, MT706182.1, MT706183.1, MT706184.1, MT706185.1, MT706186.1, MT706187.1, MT706188.1, MT706189.1, MT706190.1, MT706191.1, MT706192.1, MT706193.1, MT706194.1, MT706195.1, MT706196.1, MT706197.1, MT706198.1, MT706199.1, MT706200.1, MT706201.1, MT706202.1, MT706203.1, MT706204.1, MT706205.1, MT706206.1, MT706207.1, MT706208.1, MT706209.1, MT706210.1, MT706211.1, MT706212.1, MT706213.1, MT706214.1, MT706215.1, MT706216.1, MT706217.1, MT706218.1, MT706219.1, MT706220.1, MT706221.1, MT706222.1, MT706223.1, MT706224.1, MT706225.1, MT706226.1, MT706227.1, MT706228.1, MT706229.1, MT706230.1, MT706231.1, MT706232.1, MT706233.1, MT706234.1, MT706235.1, MT706236.1, MT706237.1, MT706238.1, MT706239.1, MT706240.1, MT706241.1, MT706242.1, MT706243.1, MT706244.1, MT706245.1, MT706246.1, MT706247.1, MT706248.1, MT706249.1, MT706250.1, MT706251.1, MT706252.1, MT706253.1, MT706254.1, MT706255.1, MT706256.1, MT706257.1, MT706258.1, MT706259.1, MT706260.1, MT706261.1, MT706262.1, MT706263.1, MT706264.1, MT706265.1, MT706266.1, MT706267.1, MT706268.1, MT706269.1, MT706270.1, MT706271.1, MT706272.1, MT706273.1, MT706274.1, MT706275.1, MT706276.1, MT706277.1, MT706278.1, MT706279.1, MT706280.1, MT706281.1, MT706282.1, MT706283.1, MT706284.1, MT706285.1, MT706286.1, MT706287.1, MT706288.1, MT706289.1, MT706290.1, MT706291.1, MT706292.1, MT706293.1, MT706294.1, MT706295.1, MT706296.1, MT706297.1, MT706298.1, MT706299.1, MT706300.1, MT706301.1, MT706302.1, MT706303.1, MT706304.1, MT706305.1, MT706306.1, MT706307.1, MT706308.1, MT706309.1, MT706310.1, MT706311.1, MT706312.1, MT706313.1, MT706314.1, MT706315.1, MT706316.1, MT706317.1, MT706318.1, MT706319.1, MT706320.1, MT706321.1, MT706322.1, MT706323.1, MT706324.1, MT706325.1, MT706326.1, MT706327.1, MT706328.1, MT706329.1, MT706330.1, MT706331.1, MT706332.1, MT706333.1, MT706334.1, MT706335.1, MT706336.1, MT706337.1, MT706338.1, MT706339.1, MT706340.1, MT706341.1, MT706342.1, MT706343.1, MT706344.1, MT706345.1, MT706346.1, MT706347.1, MT706348.1, MT706349.1, MT706350.1, MT706351.1, MT706352.1, MT706353.1, MT706354.1, MT706355.1, MT706356.1, MT706357.1, MT706358.1, MT706359.1, MT706360.1, MT706361.1, MT706362.1, MT706363.1, MT706364.1, MT706365.1, MT706366.1, MT706367.1, MT706368.1, MT706369.1, MT706370.1, MT706371.1, MT706372.1, MT706373.1, MT706374.1, MT706375.1, MT706376.1, MT706377.1, MT706378.1, MT706379.1, MT706380.1, MT706381.1, MT706382.1, MT706383.1, MT706384.1, MT706385.1, MT706386.1, MT706387.1, MT706388.1, MT706389.1, MT706390.1, MT706391.1, MT706392.1, MT706393.1, MT706394.1, MT706395.1, MT706396.1, MT706397.1, MT706398.1, MT706399.1, MT706400.1, MT706401.1, MT706402.1, MT706403.1, MT706404.1, MT706405.1, MT706406.1, MT706407.1, MT706408.1, MT706409.1, MT706410.1, MT706411.1, MT706412.1, MT706413.1, MT706414.1, MT706415.1, MT706416.1, MT706417.1, MT706418.1, MT706419.1, MT706420.1, MT706421.1, MT706422.1, MT706423.1, MT706424.1, MT706425.1, MT706426.1, MT706427.1, MT706428.1, MT706429.1, MT706430.1, MT706431.1, MT706432.1, MT706433.1, MT706434.1, MT706435.1, MT706436.1, MT706437.1, MT706438.1, MT706439.1, MT706440.1, MT706441.1, MT706442.1, MT706443.1, MT706444.1, MT706445.1, MT706446.1, MT706447.1, MT706448.1, MT706449.1, MT706450.1, MT706451.1
Moses,S., Lowe,H., Ryan,F., Alderton,A., Amato,R., Barrett,J., Goncalves,S., Harrison,E., Jackson,D.K., Johnston,I., Kwiatkowski,D., Langford,C., Sillitoe,J., The Wellcome Sanger Institute COVID-19 Surveillance,Team.	FR989636.1, OA967193.1, OA967202.1, OA967203.1, OA967204.1, OA967205.1, OA967209.1, OA967210.1, OA967211.1, OA967212.1, OA967213.1, OA967214.1, OA967215.1, OA967216.1, OA967222.1, OA967224.1, OA967225.1, OA967226.1
Moustafa,A.M., Bianco,C., Denu,L., Rajagopal,S., Arvanitis,A., Ahmed,A., Coffin,S., Neide,B., Harris,R.M., Mell,J.C., Planet,P.J.	OK246582.1, OK246583.1, OK246584.1, OK246585.1, OK246586.1, OK246587.1, OK246588.1, OK246589.1, OK246590.1, OK246591.1, OK246592.1, OK246593.1, OK246594.1, OK246595.1, OK246596.1, OK246597.1, OK246598.1, OK246599.1, OK246600.1, OK246601.1, OK246602.1, OK246603.1, OK246604.1, OK246605.1, OK246606.1, OK246607.1, OK246608.1, OK246609.1, OK246610.1, OK246611.1, OK246612.1, OK246613.1, OK246614.1, OK246615.1, OK246616.1, OK246617.1, OK246618.1, OK246619.1, OK246620.1, OK246621.1, OK246622.1, OK246623.1, OK246624.1, OK246625.1, OK246626.1, OK246627.1, OK246628.1, OK246629.1, OK246630.1, OK246631.1, OK246632.1, OK246633.1, OK246634.1, OK246635.1, OK246636.1, OK246637.1, OK246638.1, OK246639.1, OK246640.1, OK246641.1, OK246642.1, OK246643.1, OK246644.1, OK246645.1, OK246646.1, OK246647.1, OK246648.1, OK246649.1, OK246650.1, OK246651.1, OK246652.1, OK246653.1, OK246654.1, OK246655.1, OK246656.1, OK246657.1, OK246658.1, OK246659.1, OK246660.1, OK246661.1, OK246662.1, OK246663.1, OK246664.1, OK246665.1, OK246666.1, OK246667.1, OK246668.1, OK246669.1, OK246670.1, OK246671.1, OK246672.1, OK246673.1, OK246680.1, OK246681.1, OK246682.1, OK246683.1, OK246684.1, OK246685.1, OK246686.1, OK246687.1, OK246688.1, OK246689.1, OK246690.1, OK246691.1, OK246692.1, OK246693.1, OK246694.1, OK246695.1, OK246696.1, OK246697.1, OK246698.1, OK246699.1, OK246700.1, OK246701.1, OK246702.1, OK246703.1, OK246704.1, OK246705.1, OK246706.1, OK246707.1, OK246708.1, OK246709.1, OK246710.1, OK246711.1, OK246712.1, OK246713.1, OK246714.1, OK246715.1, OK246716.1, OK246717.1, OK246718.1, OK246719.1, OK246720.1, OK246721.1, OK246722.1, OK246723.1, OK246724.1, OK246725.1, OK246726.1, OK246727.1, OK246728.1, OK246729.1, OK246730.1, OK246731.1, OK246732.1, OK246733.1, OK246734.1, OK246735.1, OK246736.1, OK246737.1, OK246738.1, OK246739.1, OK246740.1, OK246741.1, OK246742.1, OK246743.1, OK246744.1, OK246745.1, OK246746.1, OK246747.1, OK246748.1, OK246749.1, OK246750.1, OK246751.1, OK246752.1, OK246753.1, OK246754.1, OK246755.1, OK246756.1, OK246757.1, OK246758.1, OK246759.1, OK246760.1, OK246761.1, OK246762.1, OK246763.1, OK246764.1, OK246765.1, OK246766.1, OK246767.1, OK246768.1, OK246769.1, OK246770.1, OK246771.1, OK246772.1, OK246773.1, OK246774.1, OK246775.1, OK246776.1, OK246777.1, OK246778.1, OK246779.1, OK246780.1, OK246781.1, OK246782.1, OK246783.1, OK246784.1, OK246785.1, OK246786.1, OK246787.1, OK246788.1, OK246789.1, OK246790.1, OK246791.1, OK246792.1, OK246793.1, OK246794.1, OK246795.1, OK246796.1, OK246797.1, OK246798.1, OK246799.1, OK246800.1, OK246801.1, OK246802.1, OK246803.1, OK246804.1, OK246805.1, OK246806.1, OK246807.1, OK246808.1, OK246809.1, OK246810.1, OK246811.1, OK246812.1, OK246813.1, OK246814.1, OK246815.1, OK246816.1, OK246817.1, OK246818.1, OK246819.1, OK246820.1, OK246821.1, OK246822.1, OK246823.1, OK246824.1, OK246825.1, OK246826.1, OK246827.1, OK246828.1, OK246829.1, OK246830.1, OK246831.1, OK246832.1, OK246833.1, OK246834.1, OK246835.1, OK246836.1, OK246837.1, OK246838.1, OK246839.1, OK246840.1, OK246841.1, OK246842.1, OK246843.1, OK246844.1, OK246845.1, OK246846.1
Mukry,S.N., Raza,S.A., Ahmed,S., Shahni,A., Sufaida,G., Naz,A., Shamsi,T.S.	MW400961.1, MW403500.1, MW411960.1, MW411961.1
Mullan,S., Gamit,A., Puvar,A., Raval,J., Patel,Z., Gandhi,M., Trivedi,P., Pandya,M., Patel,N., Savaliya,N., Kumar,R., Kumar,D., Saiyed,Z., Patel,K., Pandya,L., Ansari,A., Trivedi,N., Chauhan,N., Dixit,R.D., Kadri,A.M., Bakshi,H., Joshi,C., Joshi,M.	MT675955.1, MT772237.1, MT772297.1, MT940473.1
Mullan,S., Gamit,A., Sabara,P., Puvar,A., Raval,J., Patel,Z., Gandhi,M., Trivedi,P., Pandya,M., Patel,N., Savaliya,N., Kumar,R., Kumar,D., Saiyed,Z., Patel,K., Pandya,L., Bagatharia,S., Chauhan,N., Doshi,P.P., Dixit,R.D., Kadri,A.M., Bakshi,H., Joshi,C., Joshi,M.	MT664795.1
Mungalpara,N., Shah,T., Hinsu,A., Sabara,P., Puvar,A., Raval,J., Patel,Z., Gandhi,M., Trivedi,P., Pandya,M., Patel,N., Savaliya,N., Kumar,R., Kumar,D., Saiyed,Z., Patel,K., Pandya,L., Bagatharia,S., Shah,P., Upadhyay,K.J., Verma,A., Dixit,R.D., Kadri,A.M., Bakshi,H., Joshi,C., Joshi,M.	MT608648.1
Murtskhvaladze,M., Kotaria,N., Chanturia,G., Kotorashvili,A.	MT291843.1, MT291844.1, MT291845.1
Mutingwende,M., Lowdon,S., Podplomyk,O., Erkiert,M., Lewis,J., Randell,P., Alderton,A., Amato,R., Barrett,J., Goncalves,S., Harrison,E., Jackson,D.K., Johnston,I., Kwiatkowski,D., Langford,C., Sillitoe,J., The Wellcome Sanger Institute COVID-19 Surveillance,Team.	FR989648.1, OA965541.1, OA965542.1, OA965544.1, OA965546.1, OA965548.1, OA965550.1, OA965554.1, OA965555.1, OA965556.1, OA965559.1, OA967057.1, OA967072.1, OA967073.1, OA967074.1, OA967075.1, OA967076.1, OA967077.1, OA967078.1, OA967079.1, OA967080.1, OA967081.1, OA967082.1, OA967083.1, OA967084.1, OA967085.1, OA967086.1, OA967087.1, OA967088.1, OA967089.1, OA967090.1, OA967091.1, OA967092.1, OA967095.1, OA967096.1, OA967312.1, OA967313.1, OA967314.1, OA967315.1, OA967316.1, OA967317.1, OA967318.1, OA967319.1, OA967320.1, OA967321.1, OA967322.1, OA967323.1, OA967324.1, OA967325.1, OA967326.1, OA967327.1, OA967328.1, OA967329.1, OA967330.1, OA967331.1, OA967332.1, OA967333.1, OA967334.1, OA967335.1, OA967336.1, OA967337.1, OA967338.1, OA967339.1, OA967340.1, OA967341.1, OA967342.1, OA967344.1, OA967345.1, OA967346.1, OA967347.1, OA967348.1, OA967349.1, OA967350.1, OA967351.1
Muttineni,R., Nagamani,K., Thrilok Chander,B., Raja Rao,M., Putty,K., Puli,R., Sunitha,P., Pankaj Singh,D., Kondapi,A.K., Upadhyay,A.A., Bosinger,S.E., Amara,R.	MT415320.1
Mwesigwa,S., Katagirya,E., Mboowa,G., Kateete,D., Wayengera,M., Nasinghe,E., Katabazi,F., Kigozi,E., Kirimunda,S., Kamulegeya,R., Luutu,M., Lwanga,N., Nsubuga,G., Bagaya,B., Stanley,S., Joloba,M.	MZ287333.1, MZ287334.1, MZ287335.1, MZ287347.1, MZ287348.1, MZ287349.1, MZ287350.1, MZ287351.1, MZ287352.1, MZ287353.1, MZ287354.1, MZ287355.1, MZ287356.1, MZ287357.1, MZ287358.1, MZ287359.1, MZ287360.1, MZ287361.1, MZ287362.1, MZ287363.1, MZ287364.1, MZ287365.1, MZ287366.1, MZ287367.1, MZ287368.1, MZ287369.1, MZ287370.1, MZ287371.1
Nadeau,S.	LR824035.1, LR824037.1, LR824038.1, LR824039.1, LR824040.1, LR824041.1, LR824042.1, LR824043.1, LR824044.1, LR824045.1, LR824046.1, LR824047.1, LR824048.1, LR824049.1, LR824050.1, LR824051.1, LR824052.1, LR824053.1, LR824054.1, LR824055.1, LR824056.1, LR824057.1, LR824058.1, LR824059.1, LR824060.1, LR824061.1, LR824062.1, LR824063.1, LR824064.1, LR824065.1, LR824066.1, LR824067.1, LR824068.1, LR824069.1, LR824070.1, LR824071.1, LR824072.1, LR824073.1, LR824074.1, LR824075.1, LR824076.1, LR824077.1, LR824078.1, LR824079.1, LR824080.1, LR824081.1, LR824082.1, LR824083.1, LR824084.1, LR824085.1, LR824086.1, LR824087.1, LR824088.1, LR824089.1, LR824090.1, LR824091.1, LR824092.1, LR824093.1, LR824094.1, LR824095.1, LR824096.1, LR824097.1, LR824098.1, LR824099.1, LR824100.1, LR824101.1, LR824102.1, LR824103.1, LR824104.1, LR824105.1, LR824106.1, LR824107.1, LR824108.1, LR824109.1, LR824110.1, LR824111.1, LR824112.1, LR824113.1, LR824114.1, LR824115.1, LR824116.1, LR824117.1, LR824118.1, LR824119.1, LR824120.1, LR824121.1, LR824122.1, LR824123.1, LR824124.1, LR824125.1, LR824126.1, LR824127.1, LR824128.1, LR824129.1, LR824130.1, LR824132.1, LR824133.1, LR824134.1, LR824135.1, LR824136.1, LR824137.1, LR824138.1, LR824139.1, LR824140.1, LR824141.1, LR824142.1, LR824143.1, LR824144.1, LR824145.1, LR824146.1, LR824147.1, LR824148.1, LR824149.1, LR824150.1, LR824151.1, LR824152.1, LR824153.1, LR824154.1, LR824155.1, LR824156.1, LR824157.1, LR824158.1, LR824159.1, LR824160.1, LR824161.1, LR824162.1, LR824163.1, LR824164.1, LR824165.1, LR824166.1, LR824167.1, LR824168.1, LR824169.1, LR824170.1, LR824171.1, LR824172.1, LR824173.1, LR824174.1, LR824175.1, LR824176.1, LR824177.1, LR824178.1, LR824179.1, LR824180.1, LR824181.1, LR824182.1, LR824183.1, LR824184.1, LR824185.1, LR824186.1, LR824187.1, LR824188.1, LR824189.1, LR824190.1, LR824191.1, LR824192.1, LR824193.1, LR824194.1, LR824195.1, LR824196.1, LR824197.1, LR824198.1, LR824199.1, LR824200.1, LR824201.1, LR824202.1, LR824203.1, LR824204.1, LR824205.1, LR824206.1, LR824207.1, LR824208.1, LR824209.1, LR824210.1, LR824211.1, LR824212.1, LR824213.1, LR824214.1, LR824215.1, LR824216.1, LR824217.1, LR824218.1, LR824219.1, LR824220.1, LR824221.1, LR824222.1, LR824223.1, LR824224.1, LR824225.1, LR824226.1, LR824227.1, LR824228.1, LR824229.1, LR824230.1, LR824231.1, LR824232.1, LR824233.1, LR824234.1, LR824235.1, LR824236.1, LR824237.1, LR824238.1, LR824239.1, LR824240.1, LR824241.1, LR824242.1, LR824243.1, LR824244.1, LR824245.1, LR824246.1, LR824247.1, LR824248.1, LR824249.1, LR824250.1, LR824251.1, LR824252.1, LR824253.1, LR824254.1, LR824255.1, LR824256.1, LR824257.1, LR824258.1, LR824259.1, LR824260.1, LR824261.1, LR824262.1, LR824263.1, LR824264.1, LR824265.1, LR824266.1, LR824267.1, LR824268.1, LR824269.1, LR824270.1, LR824271.1, LR824272.1, LR824273.1, LR824274.1, LR824275.1, LR824276.1, LR824277.1, LR824278.1, LR824279.1, LR824280.1, LR824281.1, LR824282.1, LR824283.1, LR824284.1, LR824285.1, LR824286.1, LR824287.1, LR824288.1, LR824289.1, LR824290.1, LR824291.1, LR824292.1, LR824293.1, LR824294.1, LR824295.1, LR824296.1, LR824297.1, LR824298.1, LR824299.1, LR824300.1, LR824301.1, LR824302.1, LR824303.1, LR824304.1, LR824305.1, LR824306.1, LR824307.1, LR824308.1, LR824309.1, LR824310.1, LR824311.1, LR824312.1, LR824313.1, LR824314.1, LR824315.1, LR824316.1, LR824317.1, LR824318.1, LR824319.1, LR824320.1, LR824321.1, LR824322.1, LR824323.1, LR824324.1, LR824325.1, LR824326.1, LR824327.1, LR824328.1, LR824329.1, LR824330.1, LR824331.1, LR824332.1, LR824333.1, LR824334.1, LR824335.1, LR824336.1, LR824337.1, LR824338.1, LR824339.1, LR824340.1, LR824341.1, LR824342.1, LR824343.1, LR824344.1, LR824345.1, LR824346.1, LR824347.1, LR824348.1, LR824349.1, LR824350.1, LR824351.1, LR824352.1, LR824353.1, LR824354.1, LR824355.1, LR824356.1, LR824357.1, LR824358.1, LR824359.1, LR824360.1, LR824361.1, LR824362.1, LR824363.1, LR824364.1, LR824365.1, LR824366.1, LR824367.1, LR824368.1, LR824369.1, LR824370.1, LR824371.1, LR824372.1, LR824373.1, LR824374.1, LR824375.1, LR824376.1, LR824377.1, LR824378.1, LR824379.1, LR824380.1, LR824381.1, LR824382.1, LR824383.1, LR824384.1, LR824385.1, LR824386.1, LR824387.1, LR824388.1, LR824389.1, LR824390.1, LR824391.1, LR824392.1, LR824393.1, LR824394.1, LR824395.1, LR824396.1, LR824397.1, LR824398.1, LR824399.1, LR824400.1, LR824401.1, LR824402.1, LR824403.1, LR824404.1, LR824405.1, LR824406.1, LR824407.1, LR824408.1, LR824409.1, LR824410.1, LR824411.1, LR824412.1, LR824413.1, LR824414.1, LR824415.1, LR824416.1, LR824417.1, LR824418.1, LR824419.1, LR824420.1, LR824421.1, LR824422.1, LR824423.1, LR824424.1, LR824425.1, LR824426.1, LR824427.1, LR824428.1, LR824429.1, LR824430.1, LR824431.1, LR824432.1, LR824433.1, LR824434.1, LR824435.1, LR824436.1, LR824437.1, LR824438.1, LR824439.1, LR824440.1, LR824441.1, LR824442.1, LR824443.1, LR824444.1, LR824445.1, LR824446.1, LR824447.1, LR824448.1, LR824449.1, LR824450.1, LR824451.1, LR824452.1, LR824453.1, LR824454.1, LR824455.1, LR824456.1, LR824457.1, LR824458.1, LR824459.1, LR824460.1, LR824461.1, LR824462.1, LR824463.1, LR824464.1, LR824465.1, LR824466.1, LR824467.1, LR824468.1, LR824469.1, LR824470.1, LR824471.1, LR824472.1, LR824473.1, LR824474.1, LR824475.1, LR824476.1, LR824477.1, LR824478.1, LR824479.1, LR824480.1, LR824481.1, LR824482.1, LR824483.1, LR824484.1, LR824485.1, LR824487.1, LR824488.1, LR824490.1, LR824491.1, LR824492.1, LR824493.1, LR824494.1, LR824495.1, LR824496.1, LR824497.1, LR824498.1, LR824499.1, LR824500.1, LR824501.1, LR824502.1, LR824503.1, LR824504.1, LR824505.1, LR824506.1, LR824507.1, LR824508.1, LR824509.1, LR824510.1, LR824511.1, LR824512.1, LR824513.1, LR824514.1, LR824515.1, LR824516.1, LR824517.1, LR824518.1, LR824519.1, LR824520.1, LR824521.1, LR824522.1, LR824523.1, LR824524.1, LR824525.1, LR824526.1, LR824527.1, LR824528.1, LR824529.1, LR824530.1, LR824531.1, LR824563.1, LR824564.1, LR824565.1, LR824566.1, LR824567.1, LR860559.1, LR860560.1, LR860561.1, LR860562.1, LR860563.1, LR860564.1, LR860565.1, LR860566.1, LR860567.1, LR860568.1, LR860569.1, LR860570.1, LR860571.1, LR860572.1, LR860573.1, LR860574.1, LR860575.1, LR860576.1, LR860577.1, LR860578.1, LR860579.1, LR860580.1, LR860581.1, LR860582.1, LR860583.1, LR860584.1, LR860585.1, LR860586.1, LR860587.1, LR860588.1, LR860589.1, LR860590.1, LR860591.1, LR860592.1, LR860593.1, LR860594.1, LR860595.1, LR860596.1, LR860597.1, LR860598.1, LR860599.1, LR860600.1, LR860601.1, LR860602.1, LR860603.1, LR860604.1, LR860605.1, LR860606.1, LR860607.1, LR860608.1, LR860609.1, LR860610.1, LR860611.1, LR860612.1, LR860613.1, LR860614.1, LR860615.1, LR860616.1, LR860617.1, LR860618.1, LR860619.1, LR860620.1, LR860621.1, LR860622.1, LR860623.1, LR860624.1, LR860625.1, LR860626.1, LR860627.1, LR860628.1, LR860629.1, LR860630.1, LR860631.1, LR860632.1, LR860633.1, LR860634.1, LR860635.1, LR860636.1, LR860637.1, LR860638.1, LR860639.1, LR860640.1, LR860641.1, LR860642.1, LR860643.1, LR860644.1, LR860645.1, LR860646.1, LR860647.1, LR860648.1, LR860649.1, LR860650.1, LR860651.1, LR860652.1, LR860653.1, LR860654.1, LR860655.1, LR860688.1, LR860689.1, LR860690.1, LR860691.1, LR860692.1, LR860693.1, LR860694.1, LR860695.1, LR860696.1, LR860697.1, LR860698.1, LR860699.1, LR860700.1, LR860701.1, LR860702.1, LR860703.1, LR860704.1, LR860705.1, LR860706.1, LR860707.1, LR860736.1, LR860737.1, LR860738.1, LR860739.1, LR860740.1, LR860741.1, LR860742.1, LR860743.1, LR860744.1, LR860745.1, LR860746.1, LR860747.1, LR860748.1, LR860749.1, LR860750.1, LR860751.1, LR860752.1, LR860753.1, LR860754.1, LR860755.1, LR860756.1, LR860757.1, LR860758.1, LR860759.1, LR860760.1, LR860761.1, LR860775.1, LR860776.1, LR860777.1, LR860792.1, LR860793.1, LR860794.1, LR860795.1, LR860796.1, LR860797.1, LR860798.1, LR860799.1, LR860800.1, LR860801.1, LR860802.1, LR860803.1, LR860804.1, LR860805.1, LR860806.1, LR860807.1, LR860808.1, LR860809.1, LR860810.1, LR860811.1, LR860840.1, LR860841.1, LR860842.1, LR860843.1, LR860844.1, LR860845.1, LR860846.1, LR860847.1, LR860848.1, LR860849.1, LR860850.1, LR860851.1, LR860852.1, LR860853.1, LR860854.1, LR860855.1, LR860856.1, LR860857.1, LR860858.1, LR860859.1, LR860860.1, LR860861.1, LR860862.1, LR860863.1, LR860864.1, LR860865.1, LR860866.1, LR860895.1, LR860896.1, LR860897.1, LR860898.1, LR860899.1, LR860913.1, LR860914.1, LR861051.1, LR861052.1, LR861053.1, LR861054.1, LR861055.1, LR861056.1, LR861057.1, LR861058.1, LR861059.1, LR861060.1, LR861061.1, LR861062.1, LR861063.1, LR861064.1, LR861065.1, LR861066.1, LR861067.1, LR861068.1, LR861069.1, LR861070.1, LR861071.1, LR861072.1, LR861073.1, LR861074.1, LR861075.1, LR861076.1, LR861077.1, LR861078.1, LR861079.1, LR861080.1, LR861081.1, LR861082.1, LR861083.1, LR861084.1, LR861085.1, LR861086.1, LR861087.1, LR861088.1, LR861089.1, LR861090.1, LR861091.1, LR861092.1, LR861093.1, LR861094.1, LR861095.1, LR861096.1, LR861097.1, LR861098.1, LR861099.1, LR861100.1, LR861102.1, LR861103.1, LR861104.1, LR861105.1, LR861106.1, LR861107.1, LR861484.1, LR861485.1, LR861486.1, LR861487.1, LR861488.1, LR861489.1, LR861490.1, LR861491.1, LR861492.1, LR861493.1, LR861494.1, LR861495.1, LR861496.1, LR861666.1, LR861667.1, LR861668.1, LR861669.1, LR861670.1, LR861671.1, LR861672.1, LR861673.1, LR861674.1, LR861675.1, LR861676.1, LR861677.1, LR861687.1, LR861688.1, LR861689.1, LR862399.1, LR862400.1, LR862401.1, LR862402.1, LR862403.1, LR862404.1, LR862405.1, LR862406.1, LR862407.1, LR862439.1, LR862440.1, LR862441.1, LR862442.1, LR862443.1, LR862444.1, LR862445.1, LR862446.1, LR862447.1, LR862448.1, LR862449.1, LR862450.1, LR862451.1, LR862452.1, LR862453.1, LR862454.1, LR862455.1, LR862456.1, LR862457.1, LR862458.1, LR862459.1, LR862460.1, LR862461.1, LR862462.1, LR862463.1, LR862464.1, LR862465.1, LR862466.1, LR862467.1, LR862468.1, LR862469.1, LR862470.1, LR862471.1, LR862472.1, LR862473.1, LR862474.1, LR862475.1, LR862476.1, LR862477.1, LR862478.1, LR862479.1, LR862480.1, LR862481.1, LR862482.1, LR862483.1, LR862484.1, LR862485.1, LR862486.1, LR862487.1, LR862488.1, LR862489.1, LR862490.1, LR862491.1, LR862492.1, LR862493.1, LR862494.1, LR862495.1, LR862496.1, LR862497.1, LR862498.1, LR862499.1, LR862500.1, LR862501.1, LR862502.1, LR862503.1, LR862504.1, LR862505.1, LR862506.1, LR862507.1, LR880573.1, LR880574.1, LR880575.1, LR880576.1, LR880577.1, LR880578.1, LR880579.1, LR880580.1, LR880581.1, LR880582.1, LR880583.1, LR880584.1, LR880585.1, LR880586.1, LR880587.1, LR880588.1, LR880589.1, LR880590.1, LR880591.1, LR880592.1, LR880593.1, LR880594.1, LR880595.1, LR880596.1, LR880597.1, LR880598.1, LR880599.1, LR880600.1, LR880601.1, LR880602.1, LR880603.1, LR880604.1, LR880605.1, LR880606.1, LR880607.1, LR880608.1, LR880609.1, LR880610.1, LR880611.1, LR880612.1, LR880613.1, LR880614.1, LR880615.1, LR880616.1, LR880617.1, LR880618.1, LR880619.1, LR880620.1, LR880621.1, LR880622.1, LR880623.1, LR880624.1, LR880625.1, LR880626.1, LR880627.1, LR880628.1, LR880629.1, LR880630.1, LR880631.1, LR880632.1, LR880633.1, LR880634.1, LR880635.1, LR880636.1, LR880637.1, LR880638.1, LR880639.1, LR880640.1, LR880641.1, LR880642.1, LR880643.1, LR880644.1, LR881869.1, LR881870.1, LR881871.1, LR881872.1, LR881873.1, LR881874.1, LR881875.1, LR881876.1, LR881877.1, LR881878.1, LR881879.1, LR881880.1, LR881881.1, LR881882.1, LR881883.1, LR881884.1, LR881885.1, LR881886.1, LR881887.1, LR881888.1, LR881889.1, LR881890.1, LR881891.1, LR881892.1, LR881893.1, LR881894.1, LR881895.1, LR881896.1, LR881897.1, LR881898.1, LR881899.1, LR881900.1, LR881901.1, LR881902.1, LR881903.1, LR881904.1, LR881905.1, LR881906.1, LR881907.1, LR881908.1, LR881909.1, LR881910.1, LR881911.1, LR881912.1, LR881913.1, LR881914.1, LR881915.1, LR881916.1, LR881917.1, LR881918.1, LR881919.1, LR881920.1, LR881921.1, LR881922.1, LR881923.1, LR881924.1, LR881925.1, LR881926.1, LR881927.1, LR881928.1, LR881929.1, LR881930.1, LR881931.1, LR881932.1, LR881933.1, LR882037.1, LR882038.1, LR882039.1, LR882040.1, LR882041.1, LR882042.1, LR882043.1, LR882044.1, LR882045.1, LR882046.1, LR882047.1, LR882048.1, LR882049.1, LR882062.1, LR882063.1, LR882064.1, LR882065.1, LR882066.1, LR882067.1, LR882068.1, LR882069.1, LR882070.1, LR882071.1, LR882072.1, LR882073.1, LR882074.1, LR882075.1, LR882076.1, LR882077.1, LR882078.1, LR882079.1, LR882080.1, LR882081.1, LR882082.1, LR882083.1, LR882084.1, LR882085.1, LR882086.1, LR882087.1, LR882088.1, LR882089.1, LR882090.1, LR882091.1, LR882092.1, LR882093.1, LR882094.1, LR882095.1, LR882096.1, LR882097.1, LR882098.1, LR882099.1, LR882100.1, LR882101.1, LR882102.1, LR882103.1, LR882104.1, LR882105.1, LR882106.1, LR882107.1, LR882108.1, LR882109.1, LR882110.1, LR882111.1, LR882112.1, LR882113.1, LR882114.1, LR882115.1, LR882116.1, LR882117.1, LR882118.1, LR882119.1, LR882120.1, LR882121.1, LR882122.1, LR882123.1, LR882124.1, LR882125.1, LR882126.1, LR882127.1, LR882128.1, LR882129.1, LR882130.1, LR882131.1, LR882132.1, LR882133.1, LR882134.1, LR882135.1, LR882136.1, LR882137.1, LR882138.1, LR882139.1, LR882140.1, LR882141.1, LR882142.1, LR882143.1, LR882144.1, LR882145.1, LR882146.1, LR882147.1, LR882148.1, LR882149.1, LR882150.1, LR882151.1, LR882152.1, LR882153.1, LR882154.1, LR882155.1, LR882156.1, LR882157.1, LR882158.1, LR882159.1, LR882160.1, LR882161.1, LR882162.1, LR882163.1, LR882164.1, LR882165.1, LR882166.1, LR882167.1, LR882168.1, LR882169.1, LR882170.1, LR882171.1, LR882172.1, LR882173.1, LR882174.1, LR882175.1, LR882176.1, LR882177.1, LR882178.1, LR882179.1, LR882180.1, LR882181.1, LR882182.1, LR882183.1, LR882184.1, LR882185.1, LR882186.1, LR882187.1, LR882188.1, LR882189.1, LR882190.1, LR882191.1, LR882192.1, LR882193.1, LR882194.1, LR882195.1, LR882196.1, LR882197.1, LR882198.1, LR882199.1, LR882200.1, LR882201.1, LR882202.1, LR882203.1, LR882204.1, LR882205.1, LR882206.1, LR882207.1, LR882208.1, LR882209.1, LR882210.1, LR882211.1, LR882212.1, LR882213.1, LR882214.1, LR882215.1, LR882216.1, LR882217.1, LR882218.1, LR882219.1, LR882220.1, LR882221.1, LR882222.1, LR882223.1, LR882224.1, LR882225.1, LR882226.1, LR882227.1, LR882228.1, LR882229.1, LR882230.1, LR882231.1, LR882232.1, LR882233.1, LR882234.1, LR882235.1, LR882236.1, LR882237.1, LR882238.1, LR882239.1, LR882240.1, LR882241.1, LR882242.1, LR882243.1, LR882244.1, LR882245.1, LR882246.1, LR882247.1, LR882248.1, LR882249.1, LR882250.1, LR882251.1, LR882252.1, LR882253.1, LR882254.1, LR882255.1, LR882256.1, LR882257.1, LR882258.1, LR882259.1, LR882260.1, LR882261.1, LR882262.1, LR882263.1, LR882264.1, LR882265.1, LR882266.1, LR882267.1, LR882268.1, LR882269.1, LR882270.1, LR882271.1, LR882272.1, LR882273.1, LR882274.1, LR882275.1, LR882276.1, LR882277.1, LR882278.1, LR882279.1, LR882280.1, LR882281.1, LR882282.1, LR882283.1, LR882284.1, LR882285.1, LR882286.1, LR882287.1, LR882288.1, LR882289.1, LR882290.1, LR882291.1, LR882292.1, LR882293.1, LR882294.1, LR882295.1, LR882296.1, LR882297.1, LR882298.1, LR882299.1, LR882300.1, LR882301.1, LR882302.1, LR882303.1, LR882304.1, LR882305.1, LR882306.1, LR882307.1, LR882308.1, LR882309.1, LR882310.1, LR882311.1, LR882312.1, LR882313.1, LR882314.1, LR882315.1, LR882316.1, LR882317.1, LR882318.1, LR882319.1, LR882320.1, LR882321.1, LR882322.1, LR882323.1, LR882324.1, LR882325.1, LR882326.1, LR882327.1, LR882328.1, LR882329.1, LR882330.1, LR882331.1, LR882332.1, LR882333.1, LR882334.1, LR882335.1, LR882336.1, LR882337.1, LR882338.1, LR882339.1, LR882340.1, LR882341.1, LR882342.1, LR882343.1, LR882344.1, LR882345.1, LR882346.1, LR882347.1, LR882348.1, LR882349.1, LR882350.1, LR882351.1, LR882352.1, LR882353.1, LR882354.1, LR882355.1, LR882356.1, LR882357.1, LR882358.1, LR882359.1, LR882360.1, LR882361.1, LR882362.1, LR882363.1, LR882364.1, LR882365.1, LR882366.1, LR882367.1, LR882368.1, LR882369.1, LR882370.1, LR882371.1, LR882372.1, LR882373.1, LR882374.1, LR882380.1, LR882381.1, LR882382.1, LR882383.1, LR882384.1, LR882385.1, LR882386.1, LR882387.1, LR882388.1, LR882389.1, LR882390.1, LR882391.1, LR882392.1, LR882393.1, LR882394.1, LR882395.1, LR882396.1, LR882397.1, LR882398.1, LR882399.1, LR882400.1, LR882401.1, LR882402.1, LR882403.1, LR882404.1, LR882405.1, LR882406.1, LR882407.1, LR882408.1, LR882409.1, LR882410.1, LR882411.1, LR882412.1, LR882413.1, LR882414.1, LR882415.1, LR882416.1, LR882417.1, LR882418.1, LR882419.1, LR882420.1, LR882421.1, LR882422.1, LR882423.1, LR882424.1, LR882425.1, LR882426.1, LR882427.1, LR882428.1, LR882429.1, LR882430.1, LR882431.1, LR882432.1, LR882433.1, LR882434.1, LR882435.1, LR882436.1, LR882437.1, LR882438.1, LR882439.1, LR882440.1, LR882441.1, LR882442.1, LR882443.1, LR882444.1, LR882445.1, LR882446.1, LR882447.1, LR882448.1, LR882449.1, LR882450.1, LR882451.1, LR882452.1, LR882453.1, LR882454.1, LR882455.1, LR882456.1, LR882457.1, LR882458.1, LR882459.1, LR882460.1, LR882461.1, LR882462.1, LR882463.1, LR882464.1, LR882465.1, LR882466.1, LR882467.1, LR882468.1, LR882469.1, LR882470.1, LR882471.1, LR882472.1, LR882473.1, LR882474.1, LR882475.1, LR882476.1, LR882477.1, LR882478.1, LR882479.1, LR882480.1, LR882481.1, LR882482.1, LR882483.1, LR882484.1, LR882485.1, LR882486.1, LR882487.1, LR882488.1, LR882489.1, LR882490.1, LR882491.1, LR882492.1, LR882772.1, LR882773.1, LR882774.1, LR882775.1, LR882776.1, LR882777.1, LR882778.1, LR882779.1, LR882780.1, LR882781.1, LR882782.1, LR882783.1, LR882784.1, LR882785.1, LR882786.1, LR882787.1, LR882788.1, LR882789.1, LR882790.1, LR882791.1, LR882793.1, LR882794.1, LR882795.1, LR882796.1, LR882797.1, LR882798.1, LR882799.1, LR882800.1, LR882801.1, LR882802.1, LR882803.1, LR882804.1, LR882805.1, LR882806.1, LR882807.1, LR882808.1, LR882809.1, LR882810.1, LR882811.1, LR882812.1, LR882816.1, LR882817.1, LR882818.1, LR882819.1, LR882820.1, LR882821.1, LR882822.1, LR882823.1, LR882824.1, LR882825.1, LR882826.1, LR882827.1, LR882828.1, LR882829.1, LR882830.1, LR882831.1, LR882832.1, LR882833.1, LR882834.1, LR882835.1, LR882838.1, LR882839.1, LR882840.1, LR882841.1, LR882842.1, LR882843.1, LR882844.1, LR882845.1, LR882846.1, LR882847.1, LR882848.1, LR882849.1, LR882850.1, LR882851.1, LR882852.1, LR882853.1, LR882854.1, LR882855.1, LR882856.1, LR882857.1, LR882859.1, LR882860.1, LR882861.1, LR882862.1, LR882863.1, LR882864.1, LR882865.1, LR882866.1, LR882867.1, LR882868.1, LR882869.1, LR882870.1, LR882871.1, LR882872.1, LR882873.1, LR882874.1, LR882875.1, LR882876.1, LR882877.1, LR882878.1, LR882879.1, LR882880.1, LR882881.1, LR882882.1, LR882883.1, LR882884.1, LR882885.1, LR882886.1, LR882887.1, LR882888.1, LR882889.1, LR882890.1, LR882891.1, LR882892.1, LR882893.1, LR882894.1, LR882895.1, LR882896.1, LR882897.1, LR882898.1, LR882899.1, LR882900.1, LR882901.1, LR882902.1, LR882903.1, LR882904.1, LR882905.1, LR882906.1, LR882907.1, LR882908.1, LR882909.1, LR882910.1, LR882911.1, LR882912.1, LR882913.1, LR882914.1, LR882915.1, LR882916.1, LR882983.1, LR882984.1, LR882985.1, LR882986.1, LR882987.1, LR882988.1, LR882989.1, LR882993.1, LR882994.1, LR882995.1, LR882996.1, LR884257.1, LR884258.1, LR884259.1, LR884260.1, LR884261.1, LR884262.1, LR884263.1, LR884264.1, LR884265.1, LR884266.1, LR884267.1, LR884268.1, LR884269.1, LR884270.1, LR884271.1, LR884272.1, LR884273.1, LR884274.1, LR884294.1, LR884295.1, LR884296.1, LR884297.1, LR884298.1, LR884299.1, LR884300.1, LR884301.1, LR884302.1, LR884303.1, LR884304.1, LR884305.1, LR884306.1, LR884307.1, LR884308.1, LR884309.1, LR884310.1, LR884311.1, LR884312.1, LR884313.1, LR884314.1, LR884315.1, LR884316.1, LR884317.1, LR884318.1, LR884319.1, LR884320.1, LR884321.1, LR884322.1, LR884323.1, LR884324.1, LR884325.1, LR884326.1, LR884327.1, LR884328.1, LR884329.1, LR884330.1, LR884331.1, LR884332.1, LR884333.1, LR884334.1, LR884335.1, LR884336.1, LR884337.1, LR884338.1, LR884339.1, LR884340.1, LR884341.1, LR884342.1, LR884343.1, LR884344.1, LR884345.1, LR884346.1, LR884347.1, LR884348.1, LR884349.1, LR884350.1, LR884351.1, LR884352.1, LR884353.1, LR884354.1, LR884355.1, LR884356.1, LR884357.1, LR884358.1, LR884359.1, LR884360.1, LR884361.1, LR884362.1, LR884363.1, LR884364.1, LR884365.1, LR884366.1, LR884367.1, LR884368.1, LR884369.1, LR884370.1, LR884371.1, LR884372.1, LR884373.1, LR884374.1, LR884375.1, LR884376.1, LR884377.1, LR884378.1, LR884379.1, LR884380.1, LR884381.1, LR884382.1, LR884383.1, LR884384.1, LR884385.1, LR884386.1, LR884387.1, LR884388.1, LR884389.1, LR884390.1, LR884391.1, LR884392.1, LR884393.1, LR884394.1, LR884395.1, LR884396.1, LR884397.1, LR884398.1, LR884399.1, LR884400.1, LR884401.1, LR884402.1, LR884403.1, LR884404.1, LR884405.1, LR884406.1, LR884407.1, LR884408.1, LR884409.1, LR884410.1, LR884411.1, LR884412.1, LR884413.1, LR884414.1, LR884415.1, LR884416.1, LR884417.1, LR884418.1, LR884419.1, LR898508.1, LR898509.1, LR898510.1, LR898511.1, LR898512.1, LR898513.1, LR898514.1, LR898515.1, LR898516.1, LR898517.1, LR898518.1, LR898519.1, LR898520.1, LR898521.1, LR898522.1, LR898523.1, LR898524.1, LR898525.1, LR898526.1, LR898527.1, LR898528.1, LR898529.1, LR898530.1, LR898531.1, LR898532.1, LR898533.1, LR898534.1, LR898535.1, LR898536.1, LR898537.1, LR898538.1, LR898539.1, LR898540.1, LR898541.1, LR898542.1, LR898543.1, LR898544.1, LR898545.1, LR898546.1, LR898547.1, LR898548.1, LR898549.1, LR898550.1, LR898551.1, LR898552.1, LR898553.1, LR898554.1, LR898555.1, LR898556.1, LR898557.1, LR898558.1, LR898559.1, LR898560.1, LR898561.1, LR898562.1, LR898563.1, LR898564.1, LR898565.1, LR898566.1, LR898567.1, LR898568.1, LR898569.1, LR898570.1, LR898571.1, LR898572.1, LR898573.1, LR898574.1, LR898575.1, LR898576.1, LR898577.1, LR898578.1, LR898579.1, LR898580.1, LR898581.1, LR898582.1, LR898583.1, LR898584.1, LR898585.1, LR898586.1, LR898587.1, LR898588.1, LR898589.1, LR898590.1, LR898591.1, LR898592.1, LR898593.1, LR898594.1, LR898595.1, LR898596.1, LR898597.1, LR898598.1, LR898599.1, LR898600.1, LR898601.1, LR898602.1, LR898603.1, LR898604.1, LR898605.1, LR898606.1, LR898607.1, LR898608.1, LR898609.1, LR898610.1, LR898611.1, LR898612.1, LR898613.1, LR898614.1, LR898615.1, LR898616.1, LR898617.1, LR898618.1, LR898619.1, LR898620.1, LR898621.1, LR898622.1, LR898623.1, LR898624.1, LR898625.1, LR898626.1, LR898627.1, LR898628.1, LR898629.1, LR898630.1, LR898631.1, LR898632.1, LR898633.1, LR898634.1, LR898635.1, LR898636.1, LR898637.1, LR898638.1, LR898639.1, LR898640.1, LR898641.1, LR898642.1, LR898643.1, LR898644.1, LR898645.1, LR898646.1, LR898647.1, LR898648.1, LR898649.1, LR898650.1, LR898651.1, LR898652.1, LR898653.1, LR898654.1, LR898655.1, LR898656.1, LR898657.1, LR898658.1, LR898659.1, LR898660.1, LR898661.1, LR898662.1, LR898663.1, LR898664.1, LR898665.1, LR898666.1, LR898667.1, LR898668.1, LR898669.1, LR898670.1, LR898671.1, LR898672.1, LR898673.1, LR898674.1, LR898675.1, LR898676.1, LR898677.1, LR898678.1, LR898679.1, LR898680.1, LR898681.1, LR898682.1, LR898683.1, LR898684.1, LR898685.1, LR898686.1, LR898687.1, LR898688.1, LR898689.1, LR898690.1, LR898691.1, LR898692.1, LR898693.1, LR898694.1, LR898695.1, LR898696.1, LR898697.1, LR898698.1, LR898699.1, LR898700.1, LR898701.1, LR898702.1, LR898703.1, LR898704.1, LR898705.1, LR898706.1, LR898707.1, LR898708.1, LR898709.1, LR898710.1, LR898711.1, LR898712.1, LR898713.1, LR898714.1, LR898715.1, LR898716.1, LR898717.1, LR898718.1, LR898719.1, LR898720.1, LR898721.1, LR898722.1, LR898723.1, LR898724.1, LR898725.1, LR898726.1, LR898727.1, LR898728.1, LR898729.1, LR898730.1, LR898731.1, LR898732.1, LR898733.1, LR898734.1, LR898735.1, LR898736.1, LR898737.1, LR898738.1, LR898739.1, LR898740.1, LR898741.1, LR898742.1, LR898743.1, LR898744.1, LR898745.1, LR898746.1, LR898747.1, LR898748.1, LR898749.1, LR898750.1, LR898751.1, LR898752.1, LR898753.1, LR898754.1, LR898755.1, LR898756.1, LR898757.1, LR898758.1, LR898759.1, LR898760.1, LR898761.1, LR898762.1, LR898763.1, LR898764.1, LR898765.1, LR898766.1, LR898767.1, LR898768.1, LR898769.1, LR898770.1, LR898771.1, LR898772.1, LR898773.1, LR898774.1, LR898775.1, LR898776.1, LR898777.1, LR898778.1, LR898779.1, LR898780.1, LR898781.1, LR898782.1, LR898783.1, LR898784.1, LR898785.1, LR898786.1, LR898787.1, LR898788.1, LR898789.1, LR898790.1, LR898791.1, LR898792.1, LR898793.1, LR898794.1, LR898795.1, LR898796.1, LR898797.1, LR898798.1, LR898799.1, LR898800.1, LR898801.1, LR898802.1, LR898803.1, LR898804.1, LR898805.1, LR898806.1, LR898807.1, LR898808.1, LR898809.1, LR898810.1, LR898811.1, LR898812.1, LR898813.1, LR898814.1, LR898815.1, LR898816.1, LR898817.1, LR898818.1, LR898819.1, LR898820.1, LR898821.1, LR898822.1, LR898823.1, LR898824.1, LR898825.1, LR898826.1, LR898827.1, LR898828.1, LR898829.1, LR898830.1, LR898831.1, LR898832.1, LR898833.1, LR898834.1, LR898835.1, LR898836.1, LR898837.1, LR898838.1, LR898839.1, LR898840.1, LR898841.1, LR898842.1, LR898843.1, LR898844.1, LR898845.1, LR898846.1, LR898847.1, LR898848.1, LR898849.1, LR898850.1, LR898851.1, LR898852.1, LR898853.1, LR898854.1, LR898855.1, LR898856.1, LR898857.1, LR898858.1, LR898889.1, LR898890.1, LR898891.1, LR898892.1, LR898893.1, LR898894.1, LR898895.1, LR898896.1, LR898897.1, LR898898.1, LR898899.1, LR898900.1, LR898901.1, LR898902.1, LR898903.1, LR898904.1, LR898905.1, LR898906.1, LR898907.1, LR898908.1, LR898909.1, LR898910.1, LR898911.1, LR898912.1, LR898913.1, LR898914.1, LR898915.1, LR898916.1, LR898917.1, LR898918.1, LR898919.1, LR898920.1, LR898921.1, LR898922.1, LR898923.1, LR898924.1, LR898925.1, LR898926.1, LR898927.1, LR898928.1, LR898929.1, LR898930.1, LR898931.1, LR898932.1, LR898933.1, LR898934.1, LR898935.1, LR898936.1, LR898937.1, LR898938.1, LR898939.1, LR898940.1, LR898941.1, LR898942.1, LR898943.1, LR898944.1, LR898945.1, LR898946.1, LR898947.1, LR898948.1, LR898949.1, LR898950.1, LR898951.1, LR898952.1, LR898953.1, LR898954.1, LR898955.1, LR898956.1, LR898957.1, LR898958.1, LR898959.1, LR898960.1, LR898961.1, LR898962.1, LR898963.1, LR898964.1, LR898965.1, LR898966.1, LR898967.1, LR898968.1, LR898969.1, LR898970.1, LR898971.1, LR898972.1, LR898973.1, LR898974.1, LR898975.1, LR962900.1, LR962901.1, LR962902.1, LR962903.1, LR962904.1, LR962905.1, LR962906.1, LR962907.1, LR962908.1, LR962909.1, LR962910.1, LR962911.1, LR962912.1, LR962913.1, LR962914.1, LR962915.1, LR962916.1, LR962917.1, LR962918.1, LR962919.1, LR962920.1, LR962921.1, LR962922.1, LR962923.1, LR962924.1, LR962925.1, LR962926.1, LR962927.1, LR962928.1, LR962929.1, LR962930.1, LR962931.1, LR962932.1, LR962933.1, LR962934.1, LR962935.1, LR962936.1, LR962937.1, LR962938.1, LR962939.1, LR962940.1, LR962941.1, LR962942.1, LR962943.1, LR962944.1, LR962945.1, LR962946.1, LR962947.1, LR962948.1, LR962949.1, LR962950.1, LR962951.1, LR962952.1, LR962953.1, LR962954.1, LR962955.1, LR962956.1, LR962957.1, LR962958.1, LR962959.1, LR962960.1, LR962961.1, LR962962.1, LR962963.1, LR962964.1, LR962965.1, LR962966.1, LR962967.1, LR962968.1, LR962969.1, LR962970.1, LR962971.1, LR962972.1, LR962973.1, LR962974.1, LR962975.1, LR962976.1, LR962977.1, LR962978.1, LR962979.1, LR962980.1, LR962981.1, LR962982.1, LR962983.1, LR962984.1, LR962985.1, LR962986.1, LR962987.1, LR962988.1, LR962989.1, LR962990.1, LR962991.1, LR962992.1, LR962993.1, LR962994.1, LR962995.1, LR962996.1, LR962997.1, LR962998.1, LR962999.1, LR963000.1, LR963001.1, LR963002.1, LR963003.1, LR963004.1, LR963005.1, LR963006.1, LR963007.1, LR963008.1, LR963009.1, LR963010.1, LR963011.1, LR963012.1, LR963013.1, LR963014.1, LR963015.1, LR963016.1, LR963017.1, LR963018.1, LR963019.1, LR963020.1, LR963021.1, LR963022.1, LR963023.1, LR963024.1, LR963025.1, LR963026.1, LR963027.1, LR963028.1, LR963029.1, LR963030.1, LR963031.1, LR963032.1, LR963033.1, LR963034.1, LR963035.1, LR963036.1, LR963037.1, LR963038.1, LR963039.1
Nafisa,T., Mohammad Mahmud,A.S., Uzzaman,M.S., Osman,E., Habib,M.A., Akter,S., Banu,T.A., Sarkar,M.M.H., Goswami,B., Jahan,I., Hossain,M.S., Molla,M.M.A., Yeasmin,M., Ghosh,A.K., Shamsuzzaman,A.K.M., Al Din,S.M.S., Ray,U.C., Sajib,S.A., Khan,M.S.	MT740476.1, MT740477.1, MT876571.1, MT876572.1
Nag,A., Sudipti,A.	OK342100.1, OK342101.1, OK342102.1, OK342103.1, OK342104.1
Nagaoka,H., Arita,Y., Ishigami,K., Mori,H., Tanizawa,Y., Asano,S., Fujisawa,T., Arita,M., Kurokawa,K., Mitsunaga,S., Toyoda,A., Inoue,I.	BS001145.1, BS001146.1, BS001147.1, BS001148.1, BS001149.1, BS001150.1, BS001151.1, BS001152.1, BS001153.1, BS001154.1, BS001155.1, BS001156.1, BS001157.1, BS001158.1, BS001159.1, BS001160.1, BS001161.1, BS001162.1, BS001163.1, BS001164.1, BS001165.1, BS001166.1, BS001167.1, BS001169.1, BS001170.1, BS001171.1, BS001172.1, BS001173.1, BS001175.1, BS001176.1, BS001177.1, BS001178.1, BS001179.1, BS001180.1, BS001181.1, BS001182.1, BS001184.1, BS001185.1, BS001186.1, BS001187.1, BS001188.1, BS001190.1, BS001191.1, BS001192.1, BS001193.1, BS001194.1, BS001195.1, BS001196.1, BS001197.1, BS001198.1, BS001199.1, BS001200.1, BS001201.1, BS001202.1, BS001203.1, BS001204.1, BS001205.1, BS001206.1, BS001207.1, BS001208.1, BS001209.1, BS001210.1, BS001211.1, BS001212.1, BS001213.1, BS001214.1, BS001215.1, BS001216.1, BS001217.1, BS001218.1, BS001219.1, BS001220.1, BS001221.1, BS001222.1, BS001223.1, BS001224.1, BS001225.1, BS001226.1, BS001228.1, BS001230.1, BS001231.1, BS001232.1, BS001233.1, BS001234.1, BS001235.1, BS001236.1, BS001237.1, BS001238.1, BS001239.1, BS001240.1, BS001241.1, BS001242.1, BS001243.1, BS001244.1, BS001245.1, BS001246.1, BS001247.1
Nair,R., Ghosh,S.K., Pillai,H.R.	OK189610.1, OK189611.1, OK189612.1, OK189613.1, OK189614.1, OK189615.1, OK189616.1, OK189617.1, OK189618.1, OK189619.1, OK189620.1, OK189621.1, OK189622.1, OK189623.1, OK189624.1, OK189625.1, OK189626.1, OK189627.1, OK189628.1, OK189629.1, OK189630.1, OK189631.1, OK189632.1, OK189633.1, OK189634.1, OK189635.1, OK189636.1, OK189637.1, OK189638.1, OK189639.1, OK189640.1, OK189641.1, OK189642.1, OK189643.1, OK189644.1, OK189645.1, OK189646.1, OK189647.1, OK189648.1, OK189649.1, OK189650.1, OK189651.1, OK189652.1, OK189653.1, OK189654.1, OK189655.1, OK189656.1, OK190612.1, OK190613.1, OK190614.1, OK190617.1, OK190618.1, OK190619.1, OK190620.1, OK190621.1, OK190625.1, OK190626.1, OK190627.1, OK190628.1, OK190630.1, OK190631.1, OK190632.1, OK190633.1, OK190634.1, OK190635.1, OK190636.1, OK190637.1, OK190638.1, OK190639.1, OK190640.1, OK190641.1, OK190642.1, OK190643.1, OK190644.1, OK190645.1, OK190646.1, OK190647.1, OK190648.1, OK190649.1, OK190650.1, OK190651.1, OK190652.1, OK190653.1, OK190654.1, OK190655.1, OK190656.1, OK356410.1, OK356411.1, OK356412.1, OK356413.1, OK356414.1, OK356415.1, OK356416.1, OK356417.1, OK356418.1, OK356419.1, OK356420.1, OK356421.1, OK356422.1, OK356423.1, OK356424.1, OK356425.1, OK356426.1, OK356427.1, OK356428.1, OK356429.1, OK356430.1, OK356432.1, OK356433.1, OK356434.1, OK356435.1, OK356438.1, OK356439.1, OK356440.1, OK356441.1, OK356442.1, OK356443.1, OK356446.1, OK356452.1, OK356453.1, OK356454.1, OK356455.1, OK356456.1, OK356457.1, OK356458.1, OK356459.1, OK356460.1, OK356461.1, OK356462.1, OK356463.1, OK356464.1, OK356465.1, OK356466.1, OK356468.1, OK356469.1, OK356470.1, OK356471.1, OK356472.1, OK356473.1
Nannu-Shankar,S., Witanachchi,C.T., Alam,M.M., Loeb,J.C., Stephenson,C.J., Fan,Z.H., Wu,C.-Y., Lednicky,J.A.	MW261767.1
Napit,R., Manandhar,P., Karmacharya,D.	MW739930.1
Napit,R., Manandhar,P., Poudel,A., Raut,R., Gurung,A., Pradhan,S., Dhital,K., Shakya,S., Karmacharya,D.	MZ157008.1, MZ157010.1, MZ157012.1
Napolitano,J., Srikanth,S., Emerson,C., Wilson,S., Krueger,B., Parker,S., Pruitt,J., Dango,R., Iyer,L., Shafi,A., Peng,C., Dean,D., Ham,R., Williams,K., King,K., Sell,K., Saski,C., Parkinson,C.	OK340962.1, OK340963.1, OK340964.1, OK340965.1, OK340966.1, OK340967.1, OK340968.1, OK340969.1, OK340970.1, OK340971.1, OK340972.1, OK340973.1, OK340974.1, OK340975.1, OK340976.1, OK340977.1, OK340978.1, OK340979.1, OK340980.1, OK340981.1, OK340982.1, OK340983.1, OK340984.1, OK340985.1, OK340986.1, OK340987.1, OK340988.1, OK340989.1, OK340990.1, OK340991.1, OK340992.1, OK340993.1, OK340994.1, OK340995.1, OK340996.1, OK340997.1, OK340998.1, OK340999.1, OK341000.1, OK341001.1, OK341002.1, OK341003.1, OK341004.1, OK341005.1, OK341006.1, OK341007.1, OK341008.1, OK341009.1, OK341010.1, OK341011.1, OK341012.1, OK341013.1, OK341014.1, OK341015.1, OK341016.1, OK341017.1, OK341018.1, OK341019.1, OK341020.1, OK341021.1, OK341022.1, OK341023.1, OK341024.1, OK341025.1, OK341026.1, OK341027.1, OK341028.1, OK341029.1, OK341030.1, OK341031.1, OK341033.1, OK341034.1, OK341035.1, OK341036.1, OK341037.1, OK341038.1, OK341039.1, OK341040.1, OK341041.1, OK341042.1, OK341043.1, OK341044.1, OK341045.1, OK341046.1, OK341047.1, OK341048.1, OK341050.1, OK341052.1, OK341053.1, OK341054.1, OK341055.1, OK341056.1, OK341057.1, OK341058.1, OK341059.1, OK341060.1, OK341061.1, OK341062.1, OK341063.1, OK341064.1, OK341065.1, OK341066.1, OK341067.1, OK341068.1, OK341069.1, OK341070.1, OK341071.1, OK341072.1, OK341073.1, OK341074.1, OK341075.1, OK341076.1, OK341078.1, OK341079.1, OK341080.1, OK341081.1, OK341082.1, OK341083.1, OK341084.1, OK341085.1, OK341086.1, OK341087.1, OK341088.1, OK341089.1, OK341090.1, OK341091.1, OK341092.1, OK341093.1, OK341094.1, OK341095.1, OK341096.1, OK341098.1, OK341099.1, OK341100.1, OK341101.1, OK341103.1, OK341105.1, OK341106.1, OK341107.1, OK341108.1, OK341109.1, OK341110.1, OK341111.1, OK341112.1, OK341113.1, OK341114.1, OK341115.1, OK341116.1, OK341118.1, OK341119.1, OK341120.1, OK341121.1, OK341122.1, OK341123.1, OK341124.1, OK341126.1, OK341127.1, OK341128.1, OK341129.1, OK341130.1, OK341132.1, OK341133.1, OK341134.1, OK341135.1, OK341136.1, OK341137.1, OK341138.1, OK341139.1, OK341140.1, OK341141.1, OK341142.1, OK341143.1, OK341144.1, OK341146.1, OK341147.1, OK341148.1, OK341149.1, OK341150.1, OK341151.1, OK341152.1, OK341153.1, OK341154.1, OK341155.1, OK341156.1, OK341157.1, OK341158.1, OK341159.1, OK341161.1, OK341162.1, OK341163.1, OK341164.1, OK341165.1, OK341166.1, OK341167.1, OK341168.1, OK341169.1, OK341170.1, OK341171.1, OK341172.1, OK341173.1, OK341174.1, OK341175.1, OK341176.1, OK341177.1, OK341178.1, OK341179.1, OK341180.1, OK341181.1, OK341182.1
Narayanan,S., Patil,G., More,S., Saliki,J.T., Kaul,A., Ramachandran,A.	MW474742.1, MW517575.1, MW517576.1, MW517577.1, MW685444.1, MW685503.1
Narayanan,S., Ritchey,J.C., Narasaraju,T., Patil,G., More,S., Malayer,J.R., Saliki,J., Kaul,A., Ramachandran,A.	MT998442.1
Narayanan,S., Ritchey,J.C., Patil,G., Narasaraju,T., More,S., Malayer,J.R., Saliki,J.T., Kaul,A., Ramachandran,A.	MT998443.1, MT998444.1, MW000350.1, MW000372.1
Nasereddin,A., Ereqat,S., Al-Jawabreh,A.	MW281864.1
Nasereddin,A., Ereqat,S., Al-Jawabreh,A., Dumaidi,K.	MW858235.1, MW858237.1, MW858238.1, MW858239.1, MW858240.1, MW858241.1, MW858242.1, MW858243.1, MW858244.1, MW858245.1, MW858246.1, MW858247.1, MW858248.1, MW858249.1
Nasereddin,A., Ereqat,S., Al-Jawabreh,A., Rishmawi,C.	MW411947.1, MW411948.1, MW411949.1
Nathani,N., Raval,J., Patel,Z., Gandhi,M., Trivedi,P., Pandya,M., Patel,N., Savaliya,N., Kumar,R., Kumar,D., Saiyed,Z., Patel,K., Pandya,L., Bagatharia,S., Shah,P., Upadhyay,K.J., Shah,T., Hinsu,A., Sabara,P., Puvar,A., Dixit,R.D., Kadri,A.M., Bakshi,H., Joshi,C., Joshi,M.	MT576031.1
Nathani,N., Savaliya,N., Kumar,R., Kumar,D., Saiyed,Z., Patel,K., Pandya,L., Bagatharia,S., Javadekar,T., Daveshwar,R.N., Shah,T., Hinsu,A., Sabara,P., Puvar,A., Raval,J., Patel,Z., Gandhi,M., Trivedi,P., Pandya,M., Patel,N., Dixit,R.D., Kadri,A.M., Bakshi,H., Joshi,C., Joshi,M.	MT576037.1
Neira,V., Brito,B., Aguero,B., Berrios,F., Valdes,V., Gutierrez,A., Ariyama,N., Espinoza,P., Retamal,P., Holmes,E.C., Gonzalez-Reiche,A.S., Khan,Z., Guchte,A.V., Dutta,J., Miorin,L., Kehrer,T., Galarce,N., Almonacid,L.I., Levican,J., Bakel,H.V., Garcia-Sastre,A., Medina,R.A., Almonacid,L., van Bakel,H.	MW064259.1, MW064260.1, MW064261.1, MW064262.1, MW064263.1, MW064264.1
Nelson,E.J., McKune,S.L., Ryan,K.A., Lednicky,J.A., Crowe,S.R., Myers,P.D., Morris,J.G. Jr., Loeb,J.C., Silva,L.O., Elbadry,M.A., Stephenson,C.J., Morris,J.G.	MW307809.1
Nelson,E.J., McKune,S.L., Ryan,K.A., Lednicky,J.A., Crowe,S.R., Myers,P.D., Morris,J.G. Jr., Stephenson,C.J., Elbadry,M.A., Loeb,J.C., Silva,L.O., Morris,J.G.	MW308137.1
Nemudryi,A., Nemudraia,A., Wiegand,T., Nichols,J., Snyder,D.T., Hedges,J.F., Cicha,C., Lee,H., Vanderwood,K.K., Bimczok,D., Jutila,M., Wiedenheft,B., Nemudryi,A.A., Nemudraia,A.A., Wiedenheft,B.A.	MW861359.1, MW861360.1, MW861361.1, MW861362.1, MW861363.1, MW861364.1, MW861365.1, MW861366.1, MW861367.1, MW861368.1, MW861369.1, MW861370.1, MW861371.1, MW861372.1, MW861373.1, MW861374.1, MW861375.1, MW861376.1, MW861377.1, MW861378.1, MW861379.1, MW861380.1, MW861381.1, MW861382.1, MW861383.1, MW861384.1, MW861385.1, MW861386.1, MW861387.1, MW861388.1, MW861389.1, MW861390.1, MW861391.1
Nemudryi,A.A., Nemudraia,A.A., Cicha,C., Wiegand,T., Wiedenheft,B.A.	MW796195.1, MW796196.1, MW796197.1, MW796198.1, MW796199.1, MW796200.1, MW796201.1, MW796202.1, MW796203.1, MW796204.1, MW796205.1, MW796206.1, MW796207.1, MW796208.1, MW796209.1, MW796210.1, MW796211.1, MW796212.1, MW796213.1, MW796214.1, MW796215.1, MW796216.1, MW796217.1, MW796218.1, MW796219.1, MW796220.1, MW796221.1, MW796222.1, MW796223.1, MW796224.1, MW796225.1, MW796226.1
Ngoi,J.M., Quashie,P., Morang'a,C.M., Amuzu,D.S., Adu,B., Kumordjie,S., Eshun,M., Boatemaa,L., Magnussen,V., Kotey,E., Tei-Maya,F., Arjarquah,A., Mutungi,J.K., Bediako,Y., Asante,I., Bonney,E., Kyei,G.B., Bonney,K., Amenga-Etego,L.N., Anang,A.K., Awandare,G.A., Ampofo,W.	MT890204.1, MT890205.1, MT890206.1, MT890207.1, MT890208.1, MT890209.1, MT890210.1, MT890211.1, MT890212.1, MT890213.1, MT890214.1, MT890215.1, MT890216.1, MT890217.1, MT890218.1, MT890219.1, MT890220.1, MT890221.1, MT890222.1, MT890223.1, MT890224.1, MT890225.1, MT890226.1, MT890227.1, MT890228.1, MT890229.1, MT890230.1, MT890231.1, MT890232.1, MT890233.1, MT890234.1, MT890235.1, MT890236.1, MT890237.1, MT890238.1, MT890239.1, MT890240.1, MT890241.1, MT890242.1, MT890243.1, MT890244.1, MT890245.1, MT890246.1, MT890247.1, MT890248.1, MT890249.1
Ngoi,J.M., Tei-Maya,F., Morang'a,C.M., Magnussen,V., Amuzu,D.S., Mohammed,A., Tapela,K., Kibinge,N., Diallo,A.B., Kumi-Ansah,F., Odoom,T., Boakye,O.D., Amoako,E., Abass,A.-K., Quashie,P., Amenga-Etego,L.N., Akoriyea,S.K., Awandare,G.A., Bediako,Y.	MW523386.1, MW523387.1, MW523388.1, MW523389.1, MW523390.1, MW523391.1, MW523392.1, MW523393.1, MW523394.1, MW523395.1, MW523396.1, MW523397.1, MW523398.1, MW523399.1, MW523400.1, MW523401.1, MW523402.1, MW523403.1, MW523404.1, MW523405.1, MW523406.1, MW523407.1, MW523408.1, MW523409.1, MW523410.1, MW523411.1, MW523412.1, MW523413.1, MW523414.1, MW523415.1, MW523416.1
Nguyen,H.T., Cao,T.M., Pham,H.T.T., Vu,N.P.H., Dao,M.H., Huynh,L.T.K., Nguyen,L.T., Nguyen,N.T., Nguyen,T.T.N., Nguyen,A.H., Luong,Q.C., Nguyen,T.V., Tran,K.C., Pham,Q.D., Tran,T., Hoang,C.Q., Nguyen,T.T., Le,H.Q., Phung,T.M., Vo,T.N.A., Nguyen,S.N., Pham,D.T., Phan,L.T.	MT192773.1
Nguyen,S.V., Doss,J., Scott,S., Bruns,N., Bchara,W., Hauser,J.	OK598126.1, OK598128.1, OK598129.1, OK598130.1, OK598131.1, OK598132.1, OK598133.1, OK598134.1, OK598136.1, OK598138.1, OK598139.1, OK598140.1, OK598141.1, OK598142.1, OK598143.1, OK598144.1, OK598145.1, OK598146.1, OK598147.1, OK598148.1, OK598149.1, OK598150.1, OK598151.1, OK598152.1, OK598153.1, OK598154.1, OK598156.1, OK598157.1, OK598158.1, OK598159.1, OK598161.1, OK598162.1, OK598164.1, OK598165.1, OK598166.1, OK598167.1, OK598168.1, OK598169.1, OK598170.1, OK598171.1, OK598172.1, OK598173.1, OK598174.1, OK598175.1, OK598176.1, OK598177.1, OK598178.1, OK598179.1, OK598180.1, OK598181.1, OK598182.1, OK598183.1, OK598184.1, OK598185.1, OK598186.1, OK598188.1, OK598191.1, OK598193.1, OK598194.1, OK598195.1, OK598196.1, OK598197.1, OK598198.1, OK598199.1, OK598200.1, OK598201.1, OK598202.1, OK598203.1, OK598204.1, OK598205.1, OK598206.1, OK598208.1, OK598209.1, OK598210.1, OK598211.1, OK598212.1, OK598213.1, OK598214.1, OK598215.1, OK598216.1, OK598217.1, OK598218.1, OK598219.1, OK598220.1, OK598221.1, OK598222.1, OK598224.1, OK598225.1, OK598226.1, OK598227.1, OK598228.1, OK598229.1, OK598230.1, OK598232.1, OK598235.1, OK598236.1, OK598237.1, OK598238.1, OK598239.1, OK598240.1, OK598241.1, OK598242.1, OK598243.1, OK598244.1, OK598245.1, OK598246.1, OK598247.1, OK598248.1, OK598249.1, OK598250.1, OK598251.1, OK598252.1, OK598253.1, OK598254.1, OK598255.1, OK598257.1, OK598258.1, OK598259.1, OK598260.1, OK598261.1, OK598262.1, OK598263.1, OK598264.1, OK598265.1, OK598266.1, OK598267.1, OK598268.1, OK598269.1, OK598270.1, OK598271.1, OK598272.1, OK598273.1, OK598274.1, OK598275.1, OK598276.1, OK598277.1, OK598278.1, OK598279.1, OK598280.1, OK598281.1, OK598282.1, OK598283.1, OK598284.1, OK598285.1, OK598286.1, OK598287.1, OK598288.1, OK598289.1, OK598290.1, OK598291.1, OK598292.1, OK598293.1, OK598294.1, OK598295.1, OK598296.1, OK598299.1, OK598300.1, OK598301.1, OK598303.1, OK598304.1, OK598305.1, OK598308.1, OK598309.1, OK598310.1, OK598311.1, OK598313.1, OK598314.1, OK598315.1, OK598316.1, OK598317.1, OK598318.1, OK598319.1, OK598320.1, OK598321.1, OK598322.1, OK598323.1, OK598324.1, OK598325.1, OK598326.1, OK598327.1, OK598328.1, OK598329.1, OK598330.1, OK598332.1, OK598333.1, OK598334.1, OK644079.1, OK644080.1, OK644081.1, OK644082.1, OK644083.1, OK644084.1, OK644085.1, OK644086.1, OK644087.1, OK644088.1, OK644089.1, OK644090.1, OK644091.1, OK644092.1, OK644093.1, OK644094.1, OK644095.1, OK644096.1, OK644097.1, OK644098.1, OK644099.1, OK644100.1, OK644101.1, OK644103.1, OK644104.1, OK644105.1, OK644106.1, OK644107.1, OK644108.1, OK644109.1, OK644110.1, OK644111.1, OK644112.1, OK644113.1, OK644114.1, OK644116.1, OK644117.1, OK644118.1, OK644119.1, OK644120.1, OK644121.1, OK644122.1, OK644123.1, OK644125.1, OK644126.1, OK644127.1, OK644128.1, OK644129.1, OK644130.1, OK644131.1, OK644132.1, OK644133.1, OK644134.1, OK644135.1, OK644136.1, OK644137.1, OK644138.1, OK644139.1, OK644140.1, OK644142.1, OK644143.1, OK644144.1, OK644145.1, OK644146.1, OK644147.1, OK644148.1, OK644149.1, OK644150.1, OK644152.1, OK644153.1, OK644154.1, OK644155.1, OK644156.1, OK644157.1, OK644158.1, OK644159.1, OK644160.1, OK644161.1, OK644162.1, OK644163.1, OK644164.1, OK644165.1, OK644166.1, OK644167.1, OK644168.1, OK644169.1, OK644170.1, OK644171.1, OK644172.1, OK644173.1, OK644174.1, OK644175.1, OK644176.1, OK644177.1, OK644178.1, OK644179.1, OK644181.1, OK644182.1, OK644183.1, OK644184.1, OK644186.1, OK644187.1, OK644188.1, OK662674.1, OK662676.1, OK662677.1, OK662678.1, OK662679.1, OK662680.1, OK662681.1, OK662682.1, OK662684.1, OK662685.1, OK662689.1, OK662690.1, OK662692.1, OK662693.1, OK662694.1, OK662695.1, OK662696.1, OK662697.1, OK662698.1, OK662699.1, OK662700.1, OK662702.1, OK662703.1, OK662704.1, OK662705.1, OK662706.1, OK662707.1, OK662708.1, OK662709.1, OK662710.1, OK662712.1, OK662713.1, OK662714.1, OK662715.1, OK662718.1, OK662719.1, OK662720.1, OK662721.1, OK662722.1, OK662723.1, OK662724.1, OK662725.1, OK662726.1, OK662727.1, OK662728.1, OK662729.1, OK662730.1, OK662731.1, OK662732.1, OK662733.1, OK662734.1, OK662735.1, OK662736.1, OK662737.1, OK662738.1, OK662740.1, OK662741.1, OK662742.1, OK662743.1, OK662744.1, OK662745.1, OK662746.1, OK662747.1, OK662748.1, OK662750.1, OK662751.1, OK662752.1, OK662753.1, OK662755.1, OK662756.1, OK662757.1, OK662759.1, OK662761.1, OK662762.1, OK662763.1, OK662764.1, OK662765.1, OK662766.1, OK662767.1, OK662768.1, OK662769.1, OK662770.1, OK662771.1, OK662772.1, OK662773.1, OK662775.1, OK662776.1, OK662777.1, OK662778.1, OK662779.1, OK662780.1, OK662781.1, OK662782.1, OK662784.1, OK662786.1, OK662787.1, OK662789.1, OK662790.1, OK662791.1, OK662792.1, OK662794.1, OK662796.1, OK662797.1, OK662798.1, OK662799.1, OK662800.1, OK662802.1, OK662803.1, OK662804.1, OK662805.1, OK662806.1, OK662807.1, OK662808.1, OK662811.1, OK662812.1, OK662813.1, OK662815.1, OK662816.1, OK662817.1, OK662818.1, OK662819.1, OK662820.1, OK662821.1, OK662822.1, OK662823.1, OK662824.1, OK662825.1, OK662828.1, OK662829.1, OK662830.1, OK662831.1, OK662832.1, OK662833.1, OK662834.1, OK662835.1, OK662837.1, OK662838.1, OK662839.1, OK662840.1, OK662841.1, OK662842.1, OK662843.1, OK662844.1, OK662845.1, OK662847.1, OK662848.1, OK662849.1, OK662850.1, OK662851.1, OK662852.1, OK662853.1, OK662854.1, OK662855.1, OK662856.1, OK662857.1, OK662858.1, OK662859.1, OK662860.1, OK662861.1, OK662862.1, OK662863.1, OK662864.1, OK662865.1, OK662866.1, OK662867.1, OK662868.1, OK662870.1, OK662871.1, OK662872.1, OK662873.1, OK662874.1, OK662875.1, OK662876.1, OK662877.1, OK662878.1, OK662879.1, OK662880.1, OK662881.1, OK662882.1, OK662883.1, OK662884.1, OK662885.1, OK662886.1, OK662887.1, OK662888.1, OK662889.1, OK662890.1, OK662892.1, OK662893.1, OK662894.1, OK662895.1, OK662896.1, OK662897.1, OK662898.1, OK662900.1, OK662902.1, OK662903.1, OK662904.1, OK662905.1, OK662907.1, OK662908.1, OK662909.1, OK662910.1, OK662911.1, OK662912.1, OK662913.1, OK662914.1, OK662915.1, OK662916.1, OK662917.1, OK662918.1, OK662919.1, OK662921.1, OK662922.1, OK662923.1, OK662924.1, OK662925.1, OK662926.1, OK662927.1, OK662928.1, OK662929.1, OK662930.1, OK662931.1, OK662932.1, OK662933.1, OK662934.1, OK662935.1, OK662936.1, OK662937.1, OK662938.1, OK662939.1, OK662940.1, OK662941.1, OK662942.1, OK813966.1, OK813967.1, OK813968.1, OK813969.1, OK813971.1, OK813973.1, OK813974.1, OK813975.1, OK813976.1, OK813977.1, OK813978.1, OK813979.1, OK813980.1, OK813981.1, OK813982.1, OK813983.1, OK813984.1, OK813986.1, OK813988.1, OK813989.1, OK813991.1, OK813992.1, OK813993.1, OK813994.1, OK813995.1, OK813997.1, OK813998.1, OK813999.1, OK814000.1, OK814001.1, OK814002.1, OK814003.1, OK814004.1, OK814005.1, OK814006.1, OK814007.1, OK814008.1, OK814009.1, OK814010.1, OK814011.1, OK814013.1, OK814014.1, OK814015.1, OK814016.1, OK814017.1, OK814018.1, OK814019.1, OK814020.1, OK814022.1, OK814023.1, OK814024.1, OK814025.1, OK814027.1, OK814028.1, OK814029.1, OK814030.1, OK814031.1, OK814032.1, OK814033.1, OK814034.1, OK814035.1, OK814036.1, OK814037.1, OK814038.1, OK814039.1, OK814041.1, OK814042.1, OK814043.1, OK814044.1, OK814045.1, OK814046.1, OK814047.1, OK814048.1, OK814049.1, OK814051.1, OK814052.1, OK814053.1, OK814054.1, OK814056.1, OK814058.1, OK814059.1, OK814061.1, OK814062.1, OK814065.1, OK814066.1, OK814068.1, OK814069.1, OK814070.1, OK814071.1, OK814072.1, OK814073.1, OK814074.1, OK814077.1, OK814078.1, OK814079.1, OK814080.1, OK814081.1, OK814082.1, OK814083.1, OK814084.1, OK814085.1, OK814086.1, OK814087.1, OK814088.1, OK814089.1, OK814090.1, OK814091.1, OK814092.1, OK814093.1, OK814094.1, OK814095.1, OK814096.1, OK814097.1, OK814098.1, OK814100.1, OK814101.1, OK814102.1, OK814103.1, OK814104.1, OK814106.1, OK814107.1, OK814108.1, OK814109.1, OK814110.1, OK814112.1, OK814113.1, OK814114.1, OK814115.1, OK814117.1, OK814118.1, OK814119.1, OK814122.1, OK814123.1, OK814124.1, OK814125.1, OK814128.1, OK814129.1, OK814130.1, OK814131.1, OK814133.1, OK814134.1, OK814135.1, OK814136.1, OK814137.1, OK814138.1, OK814139.1, OK814140.1, OK814141.1, OK814142.1, OK814143.1, OK814145.1, OK814147.1, OK814148.1, OK814149.1, OK814150.1, OK814153.1, OK814154.1, OK814155.1, OK814156.1, OK814157.1, OK814158.1, OK814159.1, OK814160.1, OK814161.1, OK814162.1, OK814163.1, OK814164.1, OK814165.1, OK814166.1, OK814167.1, OK814168.1, OK814170.1, OK814172.1, OK814173.1, OK814174.1, OK814175.1, OK814176.1, OK814177.1, OK814179.1, OK814180.1, OK814181.1, OK814182.1, OK814183.1, OK814185.1, OK814186.1, OK814187.1, OK814188.1, OK814190.1, OK814191.1, OK814192.1, OK814193.1, OK814194.1, OK814195.1, OK814197.1, OK814199.1, OK814200.1, OK814201.1, OK814203.1, OK814204.1, OK814205.1, OK814208.1, OK814209.1, OK814210.1, OK814211.1, OK814212.1, OK814213.1, OK814214.1, OK814215.1, OK814216.1, OK814217.1, OK814218.1, OK814219.1, OK814221.1, OK814222.1, OK814223.1, OK814225.1, OK814226.1, OK814227.1, OK814228.1, OK814229.1, OK814230.1, OK814231.1, OK814232.1, OK814234.1, OK814235.1, OK814236.1, OK814237.1, OK814238.1, OK814240.1, OK814241.1, OK814242.1, OK814243.1, OK814245.1, OK814246.1, OK814247.1, OK814248.1, OK814249.1, OL310289.1, OL310290.1, OL310291.1, OL310292.1, OL310293.1, OL310294.1, OL310295.1, OL310296.1, OL310297.1, OL310298.1, OL310299.1, OL310300.1, OL310302.1, OL310303.1, OL310304.1, OL310305.1, OL310307.1, OL310308.1, OL310309.1, OL310310.1, OL310312.1, OL310313.1, OL310315.1, OL310316.1, OL310317.1, OL310318.1, OL310319.1, OL310320.1, OL310321.1, OL310322.1, OL310323.1, OL310324.1, OL310326.1, OL310327.1, OL310328.1, OL310330.1, OL310333.1, OL310334.1, OL310335.1, OL310336.1, OL310337.1, OL310339.1, OL310340.1, OL310341.1, OL310342.1, OL310343.1, OL310344.1, OL310345.1, OL310346.1, OL310347.1, OL310348.1, OL310349.1, OL310350.1, OL310351.1, OL310352.1, OL310353.1, OL310354.1, OL310356.1, OL310357.1, OL310359.1, OL310360.1, OL310361.1, OL310362.1, OL310364.1, OL310365.1, OL310366.1, OL310368.1, OL310369.1, OL310372.1, OL310373.1, OL310374.1, OL310375.1, OL310376.1, OL310378.1, OL310379.1, OL310380.1, OL310382.1, OL310384.1, OL310386.1, OL310387.1, OL310388.1, OL310389.1, OL310390.1, OL310391.1, OL310392.1, OL310395.1, OL310397.1, OL310398.1, OL310399.1, OL310400.1, OL310401.1, OL310403.1, OL310404.1, OL310405.1, OL310409.1, OL310410.1, OL310411.1, OL310415.1, OL310417.1, OL310419.1, OL310420.1, OL310422.1, OL310423.1, OL310424.1, OL310425.1, OL310426.1, OL310427.1, OL310428.1, OL310429.1, OL310430.1, OL310431.1, OL310432.1, OL310434.1, OL310435.1, OL310436.1, OL310437.1, OL310438.1, OL310439.1, OL310440.1, OL310441.1, OL310442.1, OL310443.1, OL310444.1, OL310445.1, OL310446.1, OL310447.1, OL310449.1, OL310450.1, OL310451.1, OL310452.1, OL310453.1, OL310454.1, OL310455.1, OL310456.1, OL310457.1, OL310458.1, OL310459.1, OL310460.1, OL310461.1, OL310462.1
Nguyen,S.V., Doss,J., Scott,S., Zelaya,E., Maza,C., Payne,D., Hamilton,B., Mann,M., Davis,D., Hauser,J.	MZ487634.1, MZ487635.1, MZ487636.1, MZ487637.1, MZ487638.1, MZ487639.1, MZ487640.1, MZ487641.1, MZ487642.1, MZ487643.1, MZ487644.1, MZ487645.1, MZ487646.1, MZ487647.1, MZ487648.1, MZ487649.1, MZ487650.1, MZ487651.1, MZ487652.1, MZ487653.1, MZ487654.1, MZ487655.1, MZ487656.1, MZ487657.1, MZ487658.1, MZ487659.1, MZ487660.1, MZ487661.1, MZ487662.1, MZ487663.1, MZ487664.1, MZ487665.1, MZ487666.1, MZ487667.1, MZ487668.1, MZ487669.1, MZ487670.1, MZ487671.1, MZ487672.1, MZ487673.1, MZ487674.1, MZ487675.1, MZ487676.1, MZ487677.1, MZ487678.1, MZ487679.1, MZ487680.1, MZ487681.1, MZ487682.1, MZ487683.1, MZ487684.1, MZ487685.1, MZ487686.1, MZ487687.1, MZ487689.1, MZ487690.1, MZ487693.1, MZ487694.1, MZ487695.1, MZ487696.1, MZ487697.1, MZ487698.1, MZ487699.1, MZ487700.1, MZ487701.1, MZ487702.1, MZ487703.1, MZ487704.1, MZ487705.1, MZ487706.1, MZ487707.1, MZ487708.1, MZ487709.1, MZ487710.1, MZ487711.1, MZ487712.1, MZ487713.1, MZ487714.1, MZ487715.1, MZ487716.1, MZ487717.1, MZ487718.1, MZ487719.1, MZ487720.1, MZ487721.1, MZ487722.1, MZ487723.1, MZ487724.1, MZ487725.1, MZ487726.1, MZ487727.1, MZ487728.1, MZ487729.1, MZ487730.1, MZ487731.1, MZ487732.1, MZ487733.1, MZ487734.1, MZ487735.1, MZ487736.1, MZ487737.1, MZ487738.1, MZ487739.1, MZ487740.1, MZ487741.1, MZ487742.1, MZ487743.1, MZ487744.1, MZ487745.1, MZ487746.1, MZ487747.1, MZ487748.1, MZ487749.1, MZ487750.1, MZ487751.1, MZ487752.1, MZ487753.1, MZ487754.1, MZ487755.1, MZ487756.1, MZ487757.1, MZ487758.1, MZ487759.1, MZ487760.1, MZ487761.1, MZ487762.1, MZ487763.1, MZ487764.1, MZ487765.1, MZ487766.1, MZ487767.1, MZ487768.1, MZ487769.1, MZ487770.1, MZ487771.1, MZ487772.1, MZ487773.1, MZ487774.1, MZ487775.1, MZ487776.1, MZ487777.1, MZ487778.1, MZ487779.1, MZ487780.1, MZ487781.1, MZ487782.1, MZ487783.1, MZ487784.1, MZ487785.1, MZ487786.1, MZ487787.1, MZ487788.1, MZ487789.1, MZ487790.1, MZ487792.1, MZ487794.1, MZ487795.1, MZ487796.1, MZ487797.1, MZ487798.1, MZ487799.1, MZ487800.1, MZ487801.1, MZ487802.1, MZ487803.1, MZ487804.1, MZ487805.1, MZ487806.1, MZ487807.1, MZ487808.1, MZ487809.1, MZ487810.1, MZ487811.1, MZ487812.1, MZ487813.1, MZ487814.1, MZ487815.1, MZ487816.1, MZ487817.1, MZ487818.1, MZ487819.1, MZ487820.1, MZ487821.1, MZ487822.1, MZ487823.1, MZ487824.1, MZ487825.1, MZ487826.1, MZ487827.1, MZ487828.1, MZ487829.1, MZ487830.1, MZ487831.1, MZ487832.1, MZ487833.1, MZ487834.1, MZ487835.1, MZ487836.1, MZ487839.1, MZ487840.1, MZ487841.1, MZ487843.1, MZ487844.1, MZ487845.1, MZ487846.1, MZ487848.1, MZ487849.1, MZ487851.1, MZ487852.1, MZ487854.1, MZ487855.1, MZ487856.1, MZ487858.1, MZ487859.1, MZ487860.1, MZ487861.1, MZ487862.1, MZ487863.1, MZ487864.1, MZ487865.1, MZ487866.1, MZ487867.1, MZ487868.1, MZ487869.1, MZ487870.1, MZ487871.1, MZ487872.1, MZ487873.1, MZ487874.1, MZ487875.1, MZ487876.1, MZ487877.1, MZ487878.1, MZ487879.1, MZ487880.1, MZ487881.1, MZ487882.1, MZ487883.1, MZ487884.1, MZ487885.1, MZ487886.1, MZ487887.1, MZ487888.1, MZ487889.1, MZ487890.1, MZ487891.1, MZ487892.1, MZ487893.1, MZ487894.1, MZ487895.1, MZ487896.1, MZ487897.1, MZ487898.1, MZ487899.1, MZ487900.1, MZ487901.1, MZ487902.1, MZ487903.1, MZ487904.1, MZ487905.1, MZ487906.1, MZ487907.1, MZ487908.1, MZ487909.1, MZ487910.1, MZ487911.1, MZ487912.1, MZ487913.1, MZ487914.1, MZ487915.1, MZ487916.1, MZ487917.1, MZ487918.1, MZ487919.1, MZ487920.1, MZ487921.1, MZ487922.1, MZ487923.1, MZ487924.1, MZ487925.1, MZ487926.1, MZ487927.1, MZ487928.1, MZ487929.1, MZ487930.1, MZ487931.1, MZ487932.1, MZ487933.1, MZ487934.1, MZ487935.1, MZ487936.1, MZ487937.1, MZ487938.1, MZ487939.1, MZ487940.1, MZ487941.1, MZ487942.1, MZ487943.1, MZ487944.1, MZ487945.1, MZ487946.1, MZ487947.1, MZ487948.1, MZ487949.1, MZ487950.1, MZ487951.1, MZ487952.1, MZ487953.1, MZ487954.1, MZ487955.1, MZ487956.1, MZ487957.1, MZ487958.1, MZ487959.1, MZ487960.1, MZ487961.1, MZ487962.1, MZ487963.1, MZ487964.1, MZ487965.1, MZ487966.1, MZ487967.1, MZ487968.1, MZ487969.1, MZ487970.1, MZ487971.1, MZ487972.1, MZ487973.1, MZ487974.1, MZ487975.1, MZ487976.1, MZ487977.1, MZ487978.1, MZ487979.1, MZ487980.1, MZ487981.1, MZ487982.1, MZ487983.1, MZ487984.1, MZ487986.1, MZ487987.1, MZ487988.1, MZ487989.1, MZ487990.1, MZ487991.1, MZ487992.1, MZ487993.1, MZ487994.1, MZ487995.1, MZ487996.1, MZ487997.1, MZ487998.1, MZ487999.1, MZ488000.1, MZ488001.1, MZ488002.1, MZ488003.1, MZ488004.1, MZ488005.1, MZ488006.1, MZ488007.1, MZ488008.1, MZ488009.1, MZ488011.1, MZ488013.1, MZ488014.1, MZ488015.1, MZ488016.1, MZ488017.1, MZ488018.1, MZ488019.1, MZ488020.1, MZ488021.1, MZ488022.1, MZ488023.1, MZ488024.1, MZ488025.1, MZ488026.1, MZ488027.1, MZ488028.1, MZ488029.1, MZ488030.1, MZ488031.1, MZ488032.1, MZ488033.1, MZ488034.1, MZ488035.1, MZ488036.1, MZ488037.1, MZ488038.1, MZ488039.1, MZ488040.1, MZ488041.1, MZ488042.1, MZ488043.1, MZ488045.1, MZ488046.1, MZ488048.1, MZ488049.1, MZ488050.1, MZ488051.1, MZ488052.1, MZ488053.1, MZ488054.1, MZ488055.1, MZ488056.1, MZ488057.1, MZ488058.1, MZ488059.1, MZ488060.1, MZ488061.1, MZ488062.1, MZ488063.1, MZ488064.1, MZ488065.1, MZ488066.1, MZ488067.1, MZ488068.1, MZ488069.1, MZ488070.1, MZ488071.1, MZ488072.1, MZ488073.1, MZ488074.1, MZ488075.1, MZ488076.1, MZ488077.1, MZ488078.1, MZ488079.1, MZ488080.1, MZ488081.1, MZ488082.1, MZ488083.1, MZ488084.1, MZ488085.1, MZ488086.1, MZ488087.1, MZ488088.1, MZ488089.1, MZ488090.1, MZ488091.1, MZ488092.1, MZ488093.1, MZ488094.1, MZ488095.1, MZ488096.1, MZ488097.1, MZ488098.1, MZ488099.1, MZ488100.1, MZ488101.1, MZ488102.1, MZ488103.1, MZ488104.1, MZ488105.1, MZ488106.1, MZ488107.1, MZ488108.1, MZ488109.1, MZ488110.1, MZ488111.1, MZ488112.1, MZ488113.1, MZ488114.1, MZ488115.1, MZ488116.1, MZ488117.1, MZ488118.1, MZ488119.1, MZ488120.1, MZ488121.1, MZ488122.1, MZ488123.1, MZ488124.1, MZ488125.1, MZ488126.1, MZ488127.1, MZ488128.1, MZ488129.1, MZ488130.1, MZ488131.1, MZ488132.1, MZ488133.1, MZ488134.1, MZ488135.1, MZ488136.1, MZ488137.1, MZ488138.1, MZ488139.1, MZ488140.1, MZ488141.1, MZ488142.1, MZ488143.1, MZ488144.1, MZ488145.1, MZ488146.1, MZ488147.1, MZ488148.1, MZ488149.1, MZ488150.1, MZ488151.1, MZ488152.1, MZ488153.1, MZ488154.1, MZ488155.1, MZ488156.1, MZ488157.1, MZ488158.1, MZ488159.1, MZ488160.1, MZ488161.1, MZ488162.1, MZ488163.1, MZ488164.1, MZ488165.1, MZ488166.1, MZ488167.1, MZ488168.1, MZ488169.1, MZ488170.1, MZ488171.1, MZ488172.1, MZ488173.1, MZ488174.1, MZ488175.1, MZ488176.1, MZ488177.1, MZ488178.1, MZ488179.1, MZ488180.1, MZ488181.1, MZ488182.1, MZ488183.1, MZ488184.1, MZ488185.1, MZ488186.1, MZ488187.1, MZ488188.1, MZ488189.1, MZ488190.1, MZ488191.1, MZ488192.1, MZ488193.1, MZ488194.1, MZ488195.1, MZ488196.1, MZ488197.1, MZ488198.1, MZ488199.1, MZ488200.1, MZ488201.1, MZ488202.1, MZ488203.1, MZ488205.1, MZ488206.1, MZ488207.1, MZ488208.1, MZ488209.1, MZ488210.1, MZ488211.1, MZ488212.1, MZ488213.1, MZ488214.1, MZ488215.1, MZ488216.1, MZ488217.1, MZ488218.1, MZ488219.1, MZ488220.1, MZ488221.1, MZ488222.1, MZ488223.1, MZ488224.1, MZ488225.1, MZ488226.1, MZ488227.1, MZ488228.1, MZ488229.1, MZ488230.1, MZ488231.1, MZ488232.1, MZ488233.1, MZ488234.1, MZ488235.1, MZ488236.1, MZ488237.1, MZ488238.1, MZ488239.1, MZ488240.1, MZ488241.1, MZ488242.1, MZ488243.1, MZ488244.1, MZ488245.1, MZ488246.1, MZ488247.1, MZ488248.1, MZ488249.1, MZ488250.1, MZ488251.1, MZ488252.1, MZ488253.1, MZ488254.1, MZ488255.1, MZ488256.1, MZ488257.1, MZ488258.1, MZ488259.1, MZ488260.1, MZ488261.1, MZ488262.1, MZ488263.1, MZ488264.1, MZ488265.1, MZ488266.1, MZ488267.1, MZ488268.1, MZ488269.1, MZ714211.1, MZ714212.1, MZ714213.1, MZ714214.1, MZ714215.1, MZ714216.1, MZ714217.1, MZ714219.1, MZ714220.1, MZ714221.1, MZ714222.1, MZ714223.1, MZ714224.1, MZ714225.1, MZ714226.1, MZ714227.1, MZ714228.1, MZ714229.1, MZ714230.1, MZ714232.1, MZ714233.1, MZ714234.1, MZ714235.1, MZ714236.1, MZ714237.1, MZ714238.1, MZ714239.1, MZ714240.1, MZ714241.1, MZ714242.1, MZ714243.1, MZ714244.1, MZ714245.1, MZ714246.1, MZ714247.1, MZ714248.1, MZ714249.1, MZ714250.1, MZ714251.1, MZ714252.1, MZ714253.1, MZ714254.1, MZ714255.1, MZ714256.1, MZ714257.1, MZ714259.1, MZ714260.1, MZ714261.1, MZ714264.1, MZ714265.1, MZ714268.1, MZ714269.1, MZ714270.1, MZ714271.1, MZ714272.1, MZ714273.1, MZ714274.1, MZ714275.1, MZ714276.1, MZ714278.1, MZ714279.1, MZ714280.1, MZ714281.1, MZ714282.1, MZ714283.1, MZ714284.1, MZ714285.1, MZ714287.1, MZ714288.1, MZ714289.1, MZ714290.1, MZ714291.1, MZ714292.1, MZ714293.1, MZ714294.1, MZ714295.1, MZ714296.1, MZ714297.1, MZ714298.1, MZ714299.1, MZ714300.1, MZ714301.1, MZ714302.1, MZ714303.1, MZ714304.1, MZ714306.1, MZ714307.1, MZ714308.1, MZ714309.1, MZ714310.1, MZ714311.1, MZ714312.1, MZ714313.1, MZ714314.1, MZ714315.1, MZ714317.1, MZ714318.1, MZ714319.1, MZ714320.1, MZ714321.1, MZ714322.1, MZ714323.1, MZ714324.1, MZ714325.1, MZ714326.1, MZ714327.1, MZ714328.1, MZ714329.1, MZ714330.1, MZ714331.1, MZ714332.1, MZ714333.1, MZ714334.1, MZ714335.1, MZ714336.1, MZ714337.1, MZ714338.1, MZ714339.1, MZ714340.1, MZ714341.1, MZ714342.1, MZ714343.1, MZ714344.1, MZ714345.1, MZ714346.1, MZ714347.1, MZ714348.1, MZ714349.1, MZ714350.1, MZ714351.1, MZ714352.1, MZ714353.1, MZ714355.1, MZ714356.1, MZ714357.1, MZ714358.1, MZ714359.1, MZ714360.1, MZ714361.1, MZ714362.1, MZ827482.1, MZ827483.1, MZ827484.1, MZ827485.1, MZ827486.1, MZ827487.1, MZ827488.1, MZ827489.1, MZ827490.1, MZ827491.1, MZ827492.1, MZ827494.1, MZ827495.1, MZ827496.1, MZ827497.1, MZ827498.1, MZ827499.1, MZ827500.1, MZ827501.1, MZ827502.1, MZ827503.1, MZ827504.1, MZ827505.1, MZ827506.1, MZ827507.1, MZ827508.1, MZ827509.1, MZ827510.1, MZ827512.1, MZ827513.1, MZ827514.1, MZ827515.1, MZ827516.1, MZ827517.1, MZ827518.1, MZ827519.1, MZ827520.1, MZ827521.1, MZ827522.1, MZ827523.1, MZ827524.1, MZ827525.1, MZ827526.1, MZ827528.1, MZ827529.1, MZ827530.1, MZ827531.1, MZ827532.1, MZ827533.1, MZ827534.1, MZ827535.1, MZ827537.1, MZ827538.1, MZ827539.1, MZ827540.1, MZ827541.1, MZ827542.1, MZ827543.1, MZ827544.1, MZ827545.1, MZ827546.1, MZ827547.1, MZ827548.1, MZ827551.1, MZ827552.1, MZ827553.1, MZ827554.1, MZ827555.1, MZ827556.1, MZ827557.1, MZ827558.1, MZ827559.1, MZ827560.1, MZ827561.1, MZ827562.1, MZ827563.1, MZ827564.1, MZ827565.1, MZ827566.1, MZ827567.1, MZ827568.1, MZ827569.1, MZ827572.1, MZ827573.1, MZ827574.1, MZ827575.1, MZ827576.1
Nickerson,D.A., Frazar,C.D., Lee,J., Pelle,B., Richardson,M., Adler,A., Brandstetter,E., Han,P.D., Fay,K., Ilcisin,M., Lacombe,K., Sibley,T.R., Truong,M., Wolf,C.R., Boeckh,M., Englund,J.A., Famulare,M., Lutz,B.R., Rieder,M.J., Starita,L.M., Thompson,M., Shendure,J., Bedford,T., Chu,H.Y.	MT598633.1, MT598634.1, MT598635.1, MT598636.1, MT598637.1, MT598638.1, MT598639.1, MT598640.1, MT598641.1, MT598642.1, MT605815.1, MT605816.1, MT605817.1, MT627606.1, MT627607.1, MT627608.1, MT627609.1, MT627610.1, MT627611.1, MT627612.1, MT627613.1, MT627614.1, MT627615.1, MT627616.1, MT627617.1, MT627618.1, MT627619.1, MT627620.1, MT627621.1, MT627622.1, MT627623.1, MT627624.1, MT627625.1, MT627626.1, MT627627.1, MT627628.1, MT627629.1, MT627630.1, MT627631.1, MT627632.1, MT627633.1, MT627634.1, MT627635.1, MT627636.1, MT627637.1, MT627638.1, MT627920.1, MT627921.1, MT627922.1, MT627923.1, MT627924.1, MT627925.1, MT627926.1, MT627927.1, MT627928.1, MT627929.1, MT627930.1, MT627931.1, MT627932.1, MT827203.1, MT946869.1, MT946870.1, MT946871.1, MT946872.1, MT946873.1, MT994393.1, MT994394.1, MT994395.1, MW077466.1, MW077467.1, MW077468.1, MW077469.1, MW077470.1, MW077471.1, MW077472.1, MW077473.1, MW173434.1, MW173435.1, MW173436.1, MW173437.1, MW173438.1, MW173439.1, MW173440.1, MW173441.1, MW173442.1, MW173443.1, MW173444.1, MW173445.1, MW173446.1, MW173447.1, MW173448.1, MW173449.1, MW173450.1, MW173451.1, MW173452.1, MW173453.1, MW173454.1, MW173455.1, MW173456.1, MW173457.1, MW173458.1, MW173459.1, MW466639.1, MW493885.2, MW493886.2, MW493887.2, MW493888.2, MW493889.1, MW493890.2, MW493891.1, MW493892.2, MW493893.1, MW493894.2, MW493895.2, MW493896.2, MW493897.2, MW493898.2, MW493899.2, MW493900.1, MW493901.1, MW493902.2, MW493903.2, MW493904.2, MW493905.2, MW493906.1, MW493907.2, MW493908.2, MW493909.2, MW493910.2, MW493911.2, MW493912.2, MW493913.2, MW493914.2, MW493915.2, MW493916.2, MW493917.2, MW493918.2, MW493919.2, MW493920.2, MW493921.2, MW493922.2, MW493923.2, MW493924.2, MW493925.1, MW493926.2, MW493927.2, MW493928.1, MW493929.2, MW493930.2, MW493931.2, MW493932.2, MW493933.2, MW493934.2, MW493935.2, MW493936.1, MW493937.2, MW493938.2, MW493939.2, MW493940.2, MW493941.2, MW493942.2, MW493943.2, MW493944.2, MW493945.2, MW493946.2, MW493947.2, MW493948.2, MW493949.1
Nickerson,D.A., Frazar,C.D., Lee,J., Pelle,B., Richardson,M., Adler,A., Brandstetter,E., Han,P.D., Fay,K., Ilcisin,M., Lacombe,K., Sibley,T.R., Truong,M., Wolf,C.R., Cowgill,K., Schrag,S., Duchin,J., Boeckh,M., Englund,J.A., Famulare,M., Lutz,B.R., Rieder,M.J., Starita,L.M., Thompson,M., Chu,H.Y., Bedford,T., Shendure,J.	MT627745.1, MT627746.1, MT627747.1, MT627748.1, MT627749.1, MT627750.1, MT627751.1, MT627752.1, MT627753.1, MT627754.1, MT627755.1, MT627756.1, MT627757.1, MT627758.1, MT627759.1, MT627760.1, MT627761.1, MT627762.1, MT627763.1, MT627764.1, MT627765.1, MT627766.1, MT627767.1, MT632625.1, MT632626.1, MT632627.1, MT632628.1, MT632629.1, MT632630.1, MT632631.1, MT632632.1, MT632633.1, MT821773.1, MT821774.1, MT821775.1, MT821776.1, MT821777.1, MT821778.1, MT821779.1, MT821780.1, MT821781.1, MT821782.1, MT821783.1, MT947546.1, MT947547.1, MT947548.1, MT947549.1, MT947550.1, MT947551.1, MT947552.1, MT947553.1, MT947554.1, MT947555.1, MT947556.1, MT947557.1, MT947558.1, MT947559.1, MT947560.1, MT947561.1, MT947562.1, MT947563.1, MT947564.1, MT947565.1, MT947566.1, MT947567.1, MT947568.1, MT947569.1, MT947570.1, MT947571.1, MT947572.1, MT947573.1, MT947574.1, MT947575.1, MT947576.1, MT947577.1, MT947578.1, MT947579.1, MT947580.1, MT947581.1, MT947582.1, MT947583.1, MT947584.1, MT947585.1, MT947586.1, MT947587.1, MT947588.1, MT947589.1, MT947590.1, MT947591.1, MT947592.1, MT947593.1, MT947594.1, MT947595.1, MT997213.1, MT997214.1, MT997215.1, MT997216.1, MT997217.1, MT997218.1, MT997219.1, MT997220.1, MT997221.1, MT997222.1, MT997223.1, MT997224.1, MT997225.1, MT997226.1, MT997227.1, MT997228.1, MT997229.1, MT997230.1, MT997231.1, MT997232.1, MT997233.1, MT997234.1, MT997235.1, MT997236.1, MT997237.1, MT997238.1, MT997239.1, MT997240.1, MT997241.1, MT997242.1, MT997243.1, MW077474.1, MW077475.1, MW077476.1, MW077477.1, MW077478.1, MW077479.1, MW077480.1, MW077481.1, MW077482.1, MW077483.1, MW077484.1, MW077485.1, MW077486.1, MW077487.1, MW077488.1, MW077489.1, MW077490.1, MW077491.1, MW077492.1, MW077493.1, MW077494.1, MW077495.1, MW077496.1, MW077497.1, MW077498.1, MW077499.1, MW077500.1, MW077501.1, MW077502.1, MW077503.1, MW079819.1, MW079820.1, MW079821.1, MW079822.1, MW079823.1, MW173401.1, MW173402.1, MW173403.1, MW173404.1, MW173405.1, MW173406.1, MW173407.1, MW173408.1, MW173409.1, MW173410.1, MW173411.1, MW173412.1, MW173413.1, MW173414.1, MW173415.1, MW173416.1, MW173417.1, MW173418.1, MW173419.1, MW173420.1, MW173421.1, MW173422.1, MW173423.1, MW173424.1, MW173425.1, MW173426.1, MW173427.1, MW173428.1, MW173429.1, MW173430.1, MW173431.1, MW173432.1, MW173433.1, MW494103.2, MW494104.2, MW494105.1, MW494106.2, MW494107.1, MW494108.1, MW494109.2
Nickerson,D.A., Frazar,C.D., Lee,J., Pelle,B., Richardson,M., Adler,A., Brandstetter,E., Han,P.D., Fay,K., Ilcisin,M., Lacombe,K., Sibley,T.R., Truong,M., Wolf,C.R., Gautom,R., Melly,G., Hiatt,B., Dykema,P., Lindquist,S., Boeckh,M., Englund,J.A., Famulare,M., Lutz,B.R., Rieder,M.J., Starita,L.M., Thompson,M., Chu,H.Y., Shendure,J., Bedford,T.	MT627212.1, MT627213.1, MT627214.1, MT627215.1, MT627216.1, MT627217.1, MT627218.1, MT627219.1, MT627220.1, MT627221.1, MT627222.1, MT627223.1, MT627224.1, MT627225.1, MT627226.1, MT627227.1, MT627228.1, MT627229.1, MT627230.1, MT627231.1, MT627232.1, MT627233.1, MT627234.1, MT627235.1, MT627236.1, MT627237.1, MT627238.1, MT627239.1, MT627240.1, MT627241.1, MT627242.1, MT627243.1, MT627244.1, MT627245.1, MT627246.1, MT627247.1, MT627248.1, MT627249.1, MT627250.1, MT627251.1, MT627252.1, MT627253.1, MT627254.1, MT627255.1, MT627256.1, MT627257.1, MT627258.1, MT627259.1, MT627260.1, MT627261.1, MT627262.1, MT627263.1, MT627264.1, MT627265.1, MT627266.1, MT627267.1, MT627268.1, MT627269.1, MT627270.1, MT627271.1, MT627272.1, MT627273.1, MT627274.1, MT627275.1, MT627276.1, MT627277.1, MT627278.1, MT627279.1, MT627280.1, MT627281.1, MT627282.1, MT627283.1, MT627284.1, MT627285.1, MT627286.1, MT627287.1, MT627288.1, MT627289.1, MT627290.1, MT627291.1, MT627292.1, MT627293.1, MT627294.1, MT627295.1, MT627296.1, MT627297.1, MT627298.1, MT627299.1, MT627300.1, MT627301.1, MT627302.1, MT627303.1, MT627304.1, MT627305.1, MT627306.1, MT627307.1, MT627308.1, MT627309.1, MT627310.1, MT627311.1, MT627312.1, MT627313.1, MT627314.1, MT627315.1, MT627316.1, MT627317.1, MT627318.1, MT628037.1, MT628038.1, MT628039.1, MT628040.1, MT628041.1, MT628042.1, MT628043.1, MT628044.1, MT628045.1, MT628046.1, MT628047.1, MT628048.1, MT628049.1, MT628050.1, MT628051.1, MT628052.1, MT628053.1, MT628054.1, MT628055.1, MT628056.1, MT628057.1, MT628058.1, MT628059.1, MT628060.1, MT628061.1, MT628062.1, MT628063.1, MT628064.1, MT628065.1, MT628066.1, MT628067.1, MT628068.1, MT628069.1, MT628070.1, MT628071.1, MT628072.1, MT628073.1, MT628074.1, MT628075.1, MT628076.1, MT628077.1, MT628078.1, MT628079.1, MT628080.1, MT628081.1, MT628082.1, MT632491.1, MT632492.1, MT632493.1, MT632494.1, MT632495.1, MT632496.1, MT632497.1, MT632498.1, MT632499.1, MT632500.1, MT632501.1, MT632502.1, MT632503.1, MT632504.1, MT632505.1, MT632506.1, MT632507.1, MT632508.1, MT632509.1, MT632510.1, MT632511.1, MT632512.1, MT632513.1, MT632514.1, MT632515.1, MT632516.1, MT632517.1, MT632518.1, MT632519.1, MT632520.1, MT632521.1, MT632522.1, MT632523.1, MT632524.1, MT632525.1, MT632526.1, MT632527.1, MT632528.1, MT632529.1, MT632530.1, MT632531.1, MT632532.1, MT632533.1, MT632534.1, MT632535.1, MT632536.1, MT632537.1, MT632538.1, MT632539.1, MT632540.1, MT632541.1, MT632542.1, MT632543.1, MT632544.1, MT632545.1, MT632546.1, MT632547.1, MT632548.1, MT632550.1, MT632551.1, MT632552.1, MT632553.1, MT632554.1, MT632555.1, MT632556.1, MT632557.1, MT632558.1, MT632559.1, MT632560.1, MT632561.1, MT632562.1, MT632563.1, MT632564.1, MT632565.1, MT632566.1, MT632567.1, MT632568.1, MT632569.1, MT632570.1, MT632572.1, MT632573.1, MT632574.1, MT632575.1, MT632576.1, MT632577.1, MT632578.1, MT632579.1, MT632580.1, MT632581.1, MT632582.1, MT632583.1, MT632584.1, MT632585.1, MT632586.1, MT632587.1, MT632588.1, MT632589.1, MT632590.1, MT632591.1, MT632592.1, MT632593.1, MT632594.1, MT632595.1, MT632596.1, MT632597.1, MT632598.1, MT632599.1, MT632600.1, MT632601.1, MT632602.1, MT632603.1, MT632605.1, MT632606.1, MT632607.1, MT632608.1, MT632609.1, MT632610.1, MT632611.1, MT632612.1, MT632613.1, MT632614.1, MT632615.1, MT632616.1, MT632617.1, MT632618.1, MT632619.1, MT632620.1, MT632621.1, MT632622.1, MT632623.1, MT632624.1, MT632766.1, MT632767.1, MT632768.1, MT632769.1, MT632770.1, MT632771.1, MT632772.1, MT632773.1, MT632774.1, MT632775.1, MT632776.1, MT632777.1, MT632778.1, MT632780.1, MT632781.1, MT632782.1, MT632783.1, MT632784.1, MT632785.1, MT632786.1, MT632787.1, MT632788.1, MT632789.1, MT632790.1, MT632791.1, MT632792.1, MT632793.1, MT632794.1, MT632795.1, MT632796.1, MT632797.1, MT632798.1, MT632799.1, MT632800.1, MT632801.1, MT632802.1, MT632803.1, MT632804.1, MT632805.1, MT632806.1, MT632807.1, MT632808.1, MT632810.1, MT632813.1, MT632814.1, MT632815.1, MT632816.1, MT632817.1, MT632818.1, MT632819.1, MT632820.1, MT632821.1, MT632823.1, MT632824.1, MT632825.1, MT632826.1, MT632827.1, MT632828.1, MT632829.1, MT632830.1, MT632831.1, MT632832.1, MT632833.1, MT632835.1, MT632836.1, MT632838.1, MT632839.1, MT632840.1, MT632841.1, MT632842.1, MT632843.1, MT632844.1, MT632845.1, MT632846.1, MT632847.1, MT632848.1, MT632849.1, MT632850.1, MT632851.1, MT632852.1, MT632853.1, MT632854.1, MT632855.1, MT632856.1, MT632857.1, MT632858.1, MT632859.1, MT632860.1, MT632861.1, MT632862.1, MT632863.1, MT632865.1, MT632866.1, MT632867.1, MT632868.1, MT632869.1, MT632871.1, MT632872.1, MT632873.1, MT632874.1, MT632875.1, MT632876.1, MT632877.1, MT632878.1, MT632879.1, MT632880.1, MT632881.1, MT632882.1, MT632883.1, MT632884.1, MT632885.1, MT632886.1, MT632887.1, MT632888.1, MT632889.1, MT632890.1, MT632891.1, MT632892.1, MT632893.1, MT632894.1, MT632895.1, MT632896.1, MT632897.1, MT632899.1, MT632900.1, MT632901.1, MT632902.1, MT632903.1, MT632904.1, MT632905.1, MT632907.1, MT632908.1, MT632909.1, MT632910.1, MT632911.1, MT632912.1, MT632914.1, MT632915.1, MT632916.1, MT632917.1, MT632918.1, MT632919.1, MT632920.1, MT632921.1, MT632922.1, MT632923.1, MT632925.1, MT632926.1, MT632927.1, MT632928.1, MT632929.1, MT632930.1, MT632931.1, MT632932.1, MT632933.1, MT632934.1, MT632935.1, MT632936.1, MT632937.1, MT632939.1, MT632940.1, MT632941.1, MT632942.1, MT632943.1, MT632944.1, MT632945.1, MT632946.1, MT632947.1, MT632948.1, MT632949.1, MT632950.1, MT632952.1, MT632953.1, MT632954.1, MT632955.1, MT632956.1, MT632957.1, MT632958.1, MT632959.1, MT632960.1, MT632961.1, MT632962.1, MT632963.1, MT632964.1, MT632965.1, MT632966.1, MT632967.1, MT632968.1, MT632969.1, MT632970.1, MT632971.1, MT632972.1, MT632973.1, MT632974.1, MT632975.1, MT632976.1, MT632977.1, MT632978.1, MT632979.1, MT632981.1, MT632982.1, MT632983.1, MT632984.1, MT632985.1, MT632986.1, MT632987.1, MT632988.1, MT632989.1, MT632991.1, MT632992.1, MT632993.1, MT632994.1, MT632995.1, MT632996.1, MT632997.1, MT632998.1, MT632999.1, MT633000.1, MT633001.1, MT633002.1, MT633003.1, MT633004.1, MT633005.1, MT633006.1, MT633007.1, MT633008.1, MT633009.1, MT633010.1, MT633011.1, MT633012.1, MT633013.1, MT633014.1, MT633015.1, MT633016.1, MT633017.1, MT633018.1, MT633019.1, MT633020.1, MT633021.1, MT633022.1, MT633023.1, MT633024.1, MT633025.1, MT633026.1, MT633027.1, MT633028.1, MT633029.1, MT633030.1, MT633031.1, MT633032.1, MT633033.1, MT633034.1, MT633035.1, MT633036.1, MT633037.1, MT633038.1, MT633039.1, MT633040.1, MT633041.1, MT633042.1, MT633043.1, MT633044.1, MT633045.1, MT633046.1, MT641485.1, MT641486.1, MT641487.1, MT641488.1, MT641489.1, MT641490.1, MT641491.1, MT641492.1, MT641493.1, MT641494.1, MT641495.1, MT641496.1, MT641497.1, MT641498.1, MT641499.1, MT641500.1, MT641502.1, MT641503.1, MT641504.1, MT641505.1, MT641506.1, MT641507.1, MT641508.1, MT641509.1, MT641510.1, MT641511.1, MT641512.1, MT641513.1, MT641514.1, MT641515.1, MT641516.1, MT641517.1, MT641518.1, MT641519.1, MT641520.1, MT641521.1, MT641522.1, MT641523.1, MT641524.1, MT641525.1, MT641526.1, MT641527.1, MT641528.1, MT641529.1, MT641530.1, MT641531.1, MT641532.1, MT641533.1, MT641534.1, MT641535.1, MT641536.1, MT641537.1, MT641538.1, MT641539.1, MT641540.1, MT641541.1, MT641542.1, MT641543.1, MT641544.1, MT641545.1, MT641546.1, MT641547.1, MT641548.1, MT641549.1, MT641550.1, MT641551.1, MT641552.1, MT641553.1, MT641554.1, MT641557.1, MT641558.1, MT641559.1, MT641560.1, MT641561.1, MT641562.1, MT641563.1, MT641564.1, MT641565.1, MT641566.1, MT641567.1, MT641568.1, MT641569.1, MT641570.1, MT641571.1, MT641572.1, MT641573.1, MT641574.1, MT641575.1, MT641576.1, MT641577.1, MT641578.1, MT641579.1, MT641580.1, MT641581.1, MT641582.1, MT641583.1, MT641584.1, MT641585.1, MT641586.1, MT641587.1, MT641588.1, MT641589.1, MT641590.1, MT641591.1, MT641592.1, MT641593.1, MT641594.1, MT641595.1, MT641596.1, MT641597.1, MT641598.1, MT641599.1, MT641600.1, MT641601.1, MT641602.1, MT641603.1, MT641604.1, MT641605.1, MT641606.1, MT641607.1, MT641608.1, MT641609.1, MT641610.1, MT641611.1, MT641612.1, MT641613.1, MT641614.1, MT641615.1, MT641616.1, MT641617.1, MT641618.1, MT641619.1, MT641620.1, MT641621.1, MT641622.1, MT641623.1, MT641624.1, MT641625.1, MT641626.1, MT641627.1, MT641628.1, MT641629.1, MT641630.1, MT641631.1, MT641632.1, MT641633.1, MT641634.1, MT641635.1, MT641636.1, MT641637.1, MT641638.1, MT641639.1, MT641640.1, MT641641.1, MT641642.1, MT641643.1, MT641644.1, MT642066.1, MT642067.1, MT642068.1, MT642069.1, MT642070.1, MT642071.1, MT642072.1, MT642073.1, MT642074.1, MT642075.1, MT642076.1, MT642077.1, MT642078.1, MT642079.1, MT642080.1, MT642081.1, MT642082.1, MT642083.1, MT642084.1, MT642085.1, MT642086.1, MT642087.1, MT642088.1, MT642089.1, MT642090.1, MT642091.1, MT642092.1, MT642093.1, MT642094.1, MT642095.1, MT642096.1, MT642097.1, MT642098.1, MT642099.1, MT642100.1, MT642101.1, MT642102.1, MT642103.1, MT642104.1, MT642105.1, MT642106.1, MT642107.1, MT642108.1, MT642109.1, MT642110.1, MT642111.1, MT642112.1, MT642113.1, MT642114.1, MT642115.1, MT642116.1, MT642117.1, MT642118.1, MT642119.1, MT642120.1, MT642121.1, MT642122.1, MT642123.1, MT642124.1, MT642125.1, MT642126.1, MT642127.1, MT642128.1, MT642129.1, MT642130.1, MT642131.1, MT642132.1, MT642133.1, MT642134.1, MT642135.1, MT642136.1, MT642137.1, MT642138.1, MT642139.1, MT642140.1, MT642141.1, MT642142.1, MT642143.1, MT642144.1, MT642145.1, MT642146.1, MT642147.1, MT642148.1, MT642149.1, MT642150.1, MT642151.1, MT642152.1, MT642153.1, MT642154.1, MT642155.1, MT642156.1, MT642157.1, MT642158.1, MT642159.1, MT642160.1, MT642161.1, MT642162.1, MT642163.1, MT642164.1, MT642165.1, MT642166.1, MT642167.1, MT642168.1, MT642169.1, MT642170.1, MT642171.1, MT642172.1, MT642173.1, MT642174.1, MT642175.1, MT642176.1, MT642177.1, MT642178.1, MT642179.1, MT642180.1, MT642181.1, MT642182.1, MT642183.1, MT642184.1, MT642185.1, MT642186.1, MT642187.1, MT642188.1, MT642189.1, MT642190.1, MT642191.1, MT642192.1, MT642193.1, MT642194.1, MT642195.1, MT642196.1, MT642197.1, MT642198.1, MT642199.1, MT642200.1, MT642201.1, MT642202.1, MT642203.1, MT642204.1, MT642205.1, MT642206.1, MT642207.1, MT642208.1, MT642209.1, MT642210.1, MT642211.1, MT642212.1, MT642213.1, MT642214.1, MT642215.1, MT642216.1, MT642217.1, MT642218.1, MT642219.1, MT642220.1, MT642221.1, MT642222.1, MT642223.1, MT642224.1, MT642225.1, MT642226.1, MT642227.1, MT642228.1, MT642230.1, MT642231.1, MT642232.1, MT642233.1, MT642234.1, MT642235.1, MT642236.1, MT642237.1, MT642238.1, MT642239.1, MT642240.1, MT642242.1, MT642243.1, MT642244.1, MT642245.1, MT642246.1, MT642247.1, MT642248.1, MT642249.1, MT642250.1, MT642251.1, MT642252.1, MT642253.1, MT642255.1, MT642256.1, MT642257.1, MT642258.1, MT642259.1, MT642260.1, MT642261.1, MT642262.1, MT642263.1, MT642264.1, MT642265.1, MT642266.1, MT642267.1, MT642268.1, MT642269.1, MT642270.1, MT642271.1, MT642272.1, MT642273.1, MT642274.1, MT642275.1, MT642276.1, MT642277.1, MT642278.1, MT642279.1, MT642280.1, MT642281.1, MT642282.1, MT642283.1, MT642284.1, MT642285.1, MT642286.1, MT642288.1, MT642289.1, MT642290.1, MT642291.1, MT642292.1, MT642293.1, MT642294.1, MT642295.1, MT642296.1, MT642297.1, MT642298.1, MT642299.1, MT642300.1, MT642301.1, MT642303.1, MT642304.1, MT642305.1, MT642306.1, MT642307.1, MT642308.1, MT642309.1, MT642310.1, MT642311.1, MT642312.1, MT642313.1, MT642314.1, MT642315.1, MT642317.1, MT642318.1, MT642319.1, MT642320.1, MT642321.1, MT642323.1, MT642324.1, MT642325.1, MT642326.1, MT642328.1, MT642329.1, MT642330.1, MT642331.1, MT642332.1, MT642333.1, MT642334.1, MT642335.1, MT642336.1, MT642337.1, MT642338.1, MT642339.1, MT642340.1, MT642341.1, MT642342.1, MT642343.1, MT642344.1, MT642345.1, MT642346.1, MT642347.1, MT642348.1, MT642349.1, MT642350.1, MT642351.1, MT642352.1, MT642353.1, MT642354.1, MT642357.1, MT642358.1, MT642359.1, MT642360.1, MT642361.1, MT642362.1, MT642363.1, MT642364.1, MT642365.1, MT642366.1, MT642367.1, MT642368.1, MT642369.1, MT642370.1, MT642371.1, MT642372.1, MT642373.1, MT642374.1, MT642375.1, MT642376.1, MT642377.1, MT642378.1, MT642379.1, MT642381.1, MT642382.1, MT642383.1, MT642384.1, MT642385.1, MT642386.1, MT642387.1, MT642388.1, MT642389.1, MT642391.1, MT642392.1, MT642393.1, MT642394.1, MT642396.1, MT642397.1, MT642398.1, MT642399.1, MT642400.1, MT642401.1, MT642402.1, MT642403.1, MT642404.1, MT642405.1, MT642406.1, MT642407.1, MT642408.1, MT642409.1, MT642410.1, MT642411.1, MT642412.1, MT642413.1, MT642414.1, MT642415.1, MT642418.1, MT642420.1, MT642421.1, MT642422.1, MT642423.1, MT642424.1, MT642425.1, MT642426.1, MT642427.1, MT642428.1, MT642429.1, MT642430.1, MT642431.1, MT642432.1, MT642433.1, MT642434.1, MT642435.1, MT821531.1, MT821532.1, MT821533.1, MT821535.1, MT821536.1, MT821537.1, MT821538.1, MT821539.1, MT821540.1, MT821541.1, MT821542.1, MT821543.1, MT821544.1, MT821545.1, MT821546.1, MT821547.1, MT821548.1, MT821549.1, MT821550.1, MT821551.1, MT821552.1, MT821553.1, MT821554.1, MT821555.1, MT821556.1, MT821557.1, MT821558.1, MT821559.1, MT821560.1, MT821561.1, MT821562.1, MT821563.1, MT821564.1, MT821565.1, MT821566.1, MT821567.1, MT821568.1, MT821569.1, MT821570.1, MT821571.1, MT821572.1, MT821573.1, MT821574.1, MT821575.1, MT821576.1, MT821577.1, MT821578.1, MT821579.1, MT821580.1, MT821581.1, MT821582.1, MT821583.1, MT821584.1, MT821585.1, MT821586.1, MT821587.1, MT821588.1, MT821589.1, MT821590.1, MT821591.1, MT821592.1, MT821593.1, MT821594.1, MT821595.1, MT821596.1, MT821597.1, MT821598.1, MT821599.1, MT821600.1, MT821601.1, MT821602.1, MT821603.1, MT821604.1, MT821605.1, MT821606.1, MT821607.1, MT821608.1, MT821609.1, MT821610.1, MT821611.1, MT821612.1, MT821613.1, MT821614.1, MT821615.1, MT821616.1, MT821617.1, MT821618.1, MT821619.1, MT821620.1, MT821621.1, MT821622.1, MT821623.1, MT821624.1, MT821625.1, MT821626.1, MT821627.1, MT821628.1, MT821629.1, MT821630.1, MT821631.1, MT821632.1, MT821633.1, MT821634.1, MT821635.1, MT821636.1, MT821637.1, MT821638.1, MT821639.1, MT821640.1, MT821641.1, MT821642.1, MT821643.1, MT821644.1, MT821645.1, MT821646.1, MT821647.1, MT821648.1, MT821649.1, MT821650.1, MT821651.1, MT821652.1, MT821653.1, MT821654.1, MT821655.1, MT821656.1, MT821657.1, MT821658.1, MT821659.1, MT821660.1, MT821661.1, MT821662.1, MT821663.1, MT821664.1, MT821665.1, MT821666.1, MT821667.1, MT821668.1, MT821669.1, MT821670.1, MT821671.1, MT821672.1, MT821673.1, MT821674.1, MT821675.1, MT821676.1, MT821677.1, MT821678.1, MT821679.1, MT821680.1, MT821681.1, MT821682.1, MT821683.1, MT821684.1, MT821685.1, MT821686.1, MT821687.1, MT821688.1, MT821689.1, MT821690.1, MT821691.1, MT821692.1, MT821693.1, MT821694.1, MT821695.1, MT821696.1, MT821697.1, MT821698.1, MT821699.1, MT821700.1, MT821701.1, MT821702.1, MT821703.1, MT821704.1, MT821705.1, MT821706.1, MT821707.1, MT821708.1, MT821709.1, MT821710.1, MT821711.1, MT821712.1, MT821714.1, MT821715.1, MT821716.1, MT821717.1, MT821718.1, MT821719.1, MT821720.1, MT821721.1, MT821723.1, MT821724.1, MT821725.1, MT821726.1, MT821727.1, MT821728.1, MT821729.1, MT821730.1, MT821731.1, MT821732.1, MT821733.1, MT821735.1, MT821736.1, MT821737.1, MT821738.1, MT821739.1, MT821740.1, MT821741.1, MT821742.1, MT821743.1, MT821744.1, MT821745.1, MT821746.1, MT821747.1, MT821748.1, MT821749.1, MT821750.1, MT821751.1, MT821752.1, MT821753.1, MT821754.1, MT821755.1, MT821756.1, MT821757.1, MT821758.1, MT821759.1, MT821760.1, MT821761.1, MT821762.1, MT821763.1, MT821764.1, MT821765.1, MT821766.1, MT821767.1, MT821768.1, MT821769.1, MT821770.1, MT821771.1, MT821772.1, MT821784.1, MT821785.1, MT821786.1, MT821787.1, MT821788.1, MT821789.1, MT821790.1, MT821791.1, MT821792.1, MT821793.1, MT821794.1, MT821795.1, MT831121.1, MT831122.1, MT831123.1, MT831124.1, MT831125.1, MT831126.1, MT831127.1, MT831128.1, MT831129.1, MT831130.1, MT831131.1, MT831132.1, MT831133.1, MT831134.1, MT831135.1, MT831136.1, MT831137.1, MT831138.1, MT831139.1, MT831140.1, MT831141.1, MT831142.1, MT831143.1, MT831144.1, MT831145.1, MT831146.1, MT831147.1, MT831148.1, MT831149.1, MT831150.1, MT831151.1, MT831152.1, MT831153.1, MT831154.1, MT831155.1, MT831156.1, MT831157.1, MT831158.1, MT831159.1, MT831160.1, MT831161.1, MT831162.1, MT831163.1, MT831164.1, MT831165.1, MT831166.1, MT831167.1, MT831168.1, MT831169.1, MT831170.1, MT831171.1, MT831172.1, MT831173.1, MT831174.1, MT831175.1, MT831176.1, MT831177.1, MT831178.1, MT831179.1, MT831180.1, MT831181.1, MT831182.1, MT831183.1, MT831184.1, MT831185.1, MT831186.1, MT831187.1, MT831188.1, MT831189.1, MT831190.1, MT831191.1, MT831192.1, MT831193.1, MT831194.1, MT831195.1, MT831196.1, MT831197.1, MT831198.1, MT831199.1, MT831200.1, MT831201.1, MT831202.1, MT831203.1, MT831204.1, MT831205.1, MT831206.1, MT831207.1, MT831208.1, MT831209.1, MT831210.1, MT831211.1, MT831212.1, MT831213.1, MT831214.1, MT831215.1, MT831216.1, MT831217.1, MT831218.1, MT831219.1, MT831220.1, MT831221.1, MT831222.1, MT831223.1, MT831224.1, MT831225.1, MT831226.1, MT831227.1, MT831228.1, MT831229.1, MT831230.1, MT831231.1, MT831232.1, MT831233.1, MT831234.1, MT831235.1, MT831236.1, MT831237.1, MT831238.1, MT831239.1, MT831240.1, MT831241.1, MT831242.1, MT831243.1, MT831244.1, MT831245.1, MT831246.1, MT831247.1, MT831248.1, MT831249.1, MT831250.1, MT831251.1, MT831252.1, MT831253.1, MT831254.1, MT831255.1, MT831256.1, MT831257.1, MT831258.1, MT831259.1, MT831260.1, MT831261.1, MT831262.1, MT831263.1, MT831264.1, MT831265.1, MT831266.1, MT831267.1, MT831268.1, MT831269.1, MT831270.1, MT831271.1, MT831272.1, MT831273.1, MT831274.1, MT831275.1, MT831276.1, MT831277.1, MT831278.1, MT831279.1, MT831280.1, MT831281.1, MT831282.1, MT831283.1, MT831284.1, MT831285.1, MT831286.1, MT831287.1, MT831288.1, MT831289.1, MT831290.1, MT831291.1, MT831292.1, MT831293.1, MT831294.1, MT831295.1, MT831296.1, MT831297.1, MT831298.1, MT831299.1, MT831300.1, MT831301.1, MT831302.1, MT831303.1, MT831304.1, MT831305.1, MT831306.1, MT831307.1, MT831308.1, MT831309.1, MT831310.1, MT831311.1, MT831312.1, MT831313.1, MT831314.1, MT831315.1, MT831316.1, MT831317.1, MT831318.1, MT831319.1, MT831320.1, MT831321.1, MT831322.1, MT831323.1, MT831324.1, MT831325.1, MT831326.1, MT831327.1, MT831328.1, MT831329.1, MT831330.1, MT831331.1, MT831332.1, MT831333.1, MT831334.1, MT831335.1, MT831336.1, MT831337.1, MT831338.1, MT831339.1, MT831340.1, MT831341.1, MT831342.1, MT831343.1, MT831344.1, MT831345.1, MT831346.1, MT831347.1, MT831348.1, MT831349.1, MT831350.1, MT831351.1, MT831352.1, MT831353.1, MT831354.1, MT831355.1, MT831356.1, MT831357.1, MT831358.1, MT831359.1, MT831360.1, MT831361.1, MT831362.1, MT831363.1, MT831364.1, MT831365.1, MT831366.1, MT831367.1, MT831368.1, MT831369.1, MT831370.1, MT831371.1, MT831372.1, MT831373.1, MT831374.1, MT831375.1, MT831376.1, MT831377.1, MT831378.1, MT831379.1, MT831380.1, MT831381.1, MT831382.1, MT831383.1, MT831384.1, MT831385.1, MT831386.1, MT831387.1, MT831388.1, MT831389.1, MT831390.1, MT831391.1, MT831392.1, MT831393.1, MT831394.1, MT831395.1, MT831396.1, MT831397.1, MT831398.1, MT831399.1, MT831400.1, MT831401.1, MT831402.1, MT831403.1, MT831404.1, MT831405.1, MT831406.1, MT831407.1, MT831408.1, MT831409.1, MT831410.1, MT831411.1, MT831412.1, MT831413.1, MT831414.1, MT831415.1, MT831416.1, MT831417.1, MT831418.1, MT831419.1, MT831420.1, MT831421.1, MT831422.1, MT831423.1, MT831424.1, MT831425.1, MT831426.1, MT831427.1, MT831428.1, MT831429.1, MT831430.1, MT831431.1, MT831432.1, MT831433.1, MT831434.1, MT831435.1, MT831436.1, MT831437.1, MT831438.1, MT831439.1, MT831440.1, MT831441.1, MT831442.1, MT831443.1, MT831444.1, MT831445.1, MT831446.1, MT831447.1, MT831448.1, MT831449.1, MT831450.1, MT831451.1, MT831452.1, MT831453.1, MT831454.1, MT831455.1, MT831456.1, MT831457.1, MT831458.1, MT831459.1, MT831460.1, MT831461.1, MT831462.1, MT831463.1, MT831464.1, MT831465.1, MT831466.1, MT831467.1, MT831468.1, MT831469.1, MT831470.1, MT831471.1, MT831472.1, MT831473.1, MT831474.1, MT831475.1, MT831476.1, MT831477.1, MT831478.1, MT831479.1, MT831480.1, MT831481.1, MT831482.1, MT831483.1, MT831484.1, MT831485.1, MT831486.1, MT831531.1, MT831532.1, MT831533.1, MT831534.1, MT831535.1, MT831536.1, MT831537.1, MT831538.1, MT831539.1, MT831540.1, MT831541.1, MT831542.1, MT831543.1, MT831544.1, MT831545.1, MT831546.1, MT831547.1, MT831548.1, MT831549.1, MT831550.1, MT831551.1, MT831552.1, MT831553.1, MT831554.1, MT831555.1, MT831556.1, MT831557.1, MT831558.1, MT831559.1, MT831560.1, MT831561.1, MT831562.1, MT831563.1, MT831564.1, MT831565.1, MT831566.1, MT831567.1, MT831568.1, MT831569.1, MT831570.1, MT831571.1, MT831572.1, MT831573.1, MT831574.1, MT831575.1, MT831576.1, MT831577.1, MT831578.1, MT831579.1, MT831580.1, MT831581.1, MT831582.1, MT831583.1, MT831584.1, MT831585.1, MT831586.1, MT831587.1, MT831588.1, MT831589.1, MT831590.1, MT831591.1, MT831592.1, MT831593.1, MT831594.1, MT831595.1, MT831596.1, MT831597.1, MT831598.1, MT831599.1, MT831600.1, MT831601.1, MT831602.1, MT831603.1, MT831604.1, MT831605.1, MT831606.1, MT831607.1, MT831608.1, MT831609.1, MT831610.1, MT831611.1, MT831612.1, MT831613.1, MT831614.1, MT831615.1, MT831616.1, MT831617.1, MT831618.1, MT831619.1, MT831620.1, MT831621.1, MT831622.1, MT831623.1, MT831624.1, MT831625.1, MT831626.1, MT831627.1, MT831628.1, MT831629.1, MT831630.1, MT831631.1, MT831632.1, MT831633.1, MT831634.1, MT831635.1, MT831636.1, MT831637.1, MT831638.1, MT831639.1, MT831640.1, MT831641.1, MT831642.1, MT831643.1, MT831644.1, MT831645.1, MT831646.1, MT831647.1, MT831648.1, MT831649.1, MT831650.1, MT831651.1, MT831652.1, MT831653.1, MT831654.1, MT831655.1, MT831656.1, MT831657.1, MT831658.1, MT831659.1, MT831660.1, MT831661.1, MT831662.1, MT831663.1, MT831664.1, MT831665.1, MT831666.1, MT831667.1, MT831668.1, MT831669.1, MT831670.1, MT831671.1, MT831672.1, MT831673.1, MT831674.1, MT831675.1, MT831676.1, MT831677.1, MT831678.1, MT831679.1, MT831680.1, MT831681.1, MT831682.1, MT831683.1, MT831684.1, MT831685.1, MT831686.1, MT831687.1, MT831688.1, MT831689.1, MT831690.1, MT831691.1, MT831692.1, MT831693.1, MT831694.1, MT831695.1, MT831696.1, MT831697.1, MT831698.1, MT831699.1, MT831700.1, MT831701.1, MT831702.1, MT831703.1, MT831704.1, MT831705.1, MT831706.1, MT831707.1, MT831708.1, MT831709.1, MT831710.1, MT831711.1, MT831712.1, MT831713.1, MT831714.1, MT831715.1, MT831716.1, MT831718.1, MT831719.1, MT831720.1, MT831721.1, MT831722.1, MT831723.1, MT831724.1, MT831725.1, MT831726.1, MT831727.1, MT831728.1, MT831729.1, MT831730.1, MT831731.1, MT831732.1, MT831733.1, MT831734.1, MT831735.1, MT831736.1, MT831737.1, MT831738.1, MT831739.1, MT831740.1, MT831741.1, MT831742.1, MT831743.1, MT831744.1, MT831745.1, MT831746.1, MT831747.1, MT831748.1, MT831749.1, MT831750.1, MT831751.1, MT831752.1, MT831753.1, MT831754.1, MT831755.1, MT831756.1, MT831757.1, MT831758.1, MT831759.1, MT831760.1, MT831761.1, MT831762.1, MT831763.1, MT831764.1, MT831765.1, MT831766.1, MT831767.1, MT831768.1, MT831769.1, MT831770.1, MT831771.1, MT831772.1, MT831773.1, MT831774.1, MT831775.1, MT831776.1, MT831777.1, MT831778.1, MT831779.1, MT831780.1, MT831781.1, MT831782.1, MT831783.1, MT831784.1, MT831785.1, MT831786.1, MT831787.1, MT831788.1, MT831789.1, MT831790.1, MT831791.1, MT831792.1, MT831793.1, MT831794.1, MT831795.1, MT831796.1, MT831797.1, MT831798.1, MT831799.1, MT831800.1, MT831801.1, MT831802.1, MT831803.1, MT831804.1, MT831805.1, MT831806.1, MT831807.1, MT831808.1, MT831809.1, MT831810.1, MT831811.1, MT831812.1, MT831813.1, MT831814.1, MT831815.1, MT831816.1, MT831817.1, MT831818.1, MT831819.1, MT831820.1, MT831821.1, MT831822.1, MT831823.1, MT831824.1, MT831825.1, MT831826.1, MT831827.1, MT831828.1, MT831829.1, MT831830.1, MT831831.1, MT831832.1, MT831833.1, MT831834.1, MT831835.1, MT831836.1, MT831837.1, MT831838.1, MT831839.1, MT831840.1, MT831841.1, MT831842.1, MT831843.1, MT831844.1, MT831845.1, MT831846.1, MT831847.1, MT831848.1, MT831849.1, MT831850.1, MT831851.1, MT831852.1, MT831853.1, MT831854.1, MT831855.1, MT831856.1, MT831857.1, MT831858.1, MT831859.1, MT831860.1, MT831861.1, MT831862.1, MT831863.1, MT831864.1, MT831865.1, MT831866.1, MT831867.1, MT831868.1, MT831869.1, MT831870.1, MT831871.1, MT831872.1, MT831873.1, MT831874.1, MT831875.1, MT831876.1, MT831877.1, MT831878.1, MT831879.1, MT831880.1, MT831881.1, MT831882.1, MT831883.1, MT831884.1, MT831885.1, MT831886.1, MT831887.1, MT831888.1, MT831889.1, MT831890.1, MT831891.1, MT831892.1, MT831893.1, MT831894.1, MT831895.1, MT831896.1, MT831897.1, MT831898.1, MT831899.1, MT831900.1, MT833957.1, MT833958.1, MT833959.1, MT833960.1, MT833961.1, MT833962.1, MT833963.1, MT833964.1, MT833965.1, MT833966.1, MT833967.1, MT833968.1, MT833969.1, MT833970.1, MT833971.1, MT833972.1, MT833973.1, MT833974.1, MT833975.1, MT833976.1, MT833977.1, MT833978.1, MT833979.1, MT833980.1, MT833981.1, MT833982.1, MT833983.1, MT833984.1, MT833985.1, MT833986.1, MT833987.1, MT833988.1, MT833989.1, MT833990.1, MT833991.1, MT833992.1, MT833993.1, MT833994.1, MT833995.1, MT833996.1, MT833997.1, MT833998.1, MT833999.1, MT834000.1, MT834001.1, MT834002.1, MT834003.1, MT834004.1, MT834005.1, MT834006.1, MT834007.1, MT834008.1, MT834009.1, MT834010.1, MT834011.1, MT834012.1, MT834013.1, MT834014.1, MT834015.1, MT834016.1, MT834017.1, MT834018.1, MT834019.1, MT834020.1, MT834021.1, MT834022.1, MT834023.1, MT834024.1, MT834025.1, MT834026.1, MT834027.1, MT834028.1, MT834029.1, MT834030.1, MT834031.1, MT834032.1, MT834033.1, MT834034.1, MT834035.1, MT834036.1, MT834037.1, MT834038.1, MT834039.1, MT834040.1, MT834041.1, MT834042.1, MT834043.1, MT834044.1, MT834045.1, MT834046.1, MT834047.1, MT834048.1, MT834049.1, MT834050.1, MT834051.1, MT834052.1, MT834053.1, MT834054.1, MT834055.1, MT834056.1, MT834057.1, MT834058.1, MT834059.1, MT834060.1, MT834061.1, MT834062.1, MT834063.1, MT834064.1, MT834065.1, MT834066.1, MT834067.1, MT834068.1, MT834069.1, MT834070.1, MT834071.1, MT834072.1, MT834073.1, MT834074.1, MT834075.1, MT834076.1, MT834077.1, MT834078.1, MT834079.1, MT834080.1, MT834081.1, MT834082.1, MT834083.1, MT834084.1, MT834085.1, MT834086.1, MT834087.1, MT834088.1, MT834089.1, MT834090.1, MT834091.1, MT834092.1, MT834093.1, MT834094.1, MT834095.1, MT834096.1, MT834097.1, MT834098.1, MT834099.1, MT834100.1, MT834101.1, MT834102.1, MT834103.1, MT834104.1, MT834105.1, MT834106.1, MT834107.1, MT834108.1, MT834109.1, MT834110.1, MT834111.1, MT834112.1, MT834113.1, MT834114.1, MT834115.1, MT834116.1, MT834117.1, MT834118.1, MT834119.1, MT834120.1, MT834121.1, MT834122.1, MT834123.1, MT834124.1, MT834125.1, MT834126.1, MT834127.1, MT834128.1, MT834129.1, MT834130.1, MT834131.1, MT834132.1, MT834133.1, MT834134.1, MT834135.1, MT834136.1, MT834137.1, MT834138.1, MT834139.1, MT834140.1, MT834141.1, MT834142.1, MT834143.1, MT834144.1, MT834145.1, MT834146.1, MT834147.1, MT834148.1, MT834149.1, MT834150.1, MT834151.1, MT834152.1, MT834153.1, MT834154.1, MT834155.1, MT834156.1, MT834157.1, MT834158.1, MT834159.1, MT834160.1, MT834161.1, MT834162.1, MT834163.1, MT834164.1, MT834165.1, MT834166.1, MT834167.1, MT834168.1, MT834169.1, MT834170.1, MT834171.1, MT834172.1, MT834173.1, MT834174.1, MT834175.1, MT834176.1, MT834177.1, MT834178.1, MT834179.1, MT834180.1, MT834181.1, MT834182.1, MT834183.1, MT834184.1, MT834185.1, MT834186.1, MT834187.1, MT834188.1, MT834189.1, MT834190.1, MT834191.1, MT834192.1, MT834193.1, MT834194.1, MT834195.1, MT834196.1, MT834197.1, MT834198.1, MT834199.1, MT834200.1, MT834201.1, MT834202.1, MT834203.1, MT834204.1, MT834205.1, MT834206.1, MT834207.1, MT834208.1, MT834209.1, MT834210.1, MT834211.1, MT834212.1, MT834213.1, MT834214.1, MT834215.1, MT834216.1, MT834217.1, MT834218.1, MT834219.1, MT834220.1, MT834221.1, MT834222.1, MT834223.1, MT834224.1, MT834225.1, MT834226.1, MT834227.1, MT834228.1, MT834229.1, MT834230.1, MT834231.1, MT834232.1, MT834233.1, MT834234.1, MT834235.1, MT834236.1, MT834237.1, MT834238.1, MT834239.1, MT834240.1, MT834241.1, MT834242.1, MT834243.1, MT834244.1, MT834245.1, MT834246.1, MT834247.1, MT834248.1, MT834249.1, MT834250.1, MT834251.1, MT834252.1, MT834253.1, MT834254.1, MT834255.1, MT834256.1, MT834257.1, MT834258.1, MT834259.1, MT834260.1, MT834261.1, MT834262.1, MT834263.1, MT834264.1, MT834265.1, MT834266.1, MT834267.1, MT834268.1, MT834269.1, MT834270.1, MT834271.1, MT834272.1, MT834273.1, MT834274.1, MT834275.1, MT834276.1, MT834277.1, MT834278.1, MT834279.1, MT834280.1, MT834281.1, MT834282.1, MT834283.1, MT834284.1, MT834285.1, MT834286.1, MT834287.1, MT834288.1, MT834289.1, MT834290.1, MT834291.1, MT834292.1, MT834293.1, MT834294.1, MT834295.1, MT834296.1, MT834297.1, MT834298.1, MT834299.1, MT834300.1, MT834301.1, MT834302.1, MT834303.1, MT834304.1, MT834305.1, MT834306.1, MT834307.1, MT834308.1, MT834309.1, MT834310.1, MT834311.1, MT834312.1, MT834313.1, MT834314.1, MT834315.1, MT834316.1, MT834317.1, MT834318.1, MT834319.1, MT834320.1, MT834321.1, MT834322.1, MT834323.1, MT834324.1, MT834325.1, MT834326.1, MT834327.1, MT834328.1, MT834329.1, MT834330.1, MT834331.1, MT834332.1, MT834333.1, MT834334.1, MT834335.1, MT834336.1, MT834337.1, MT834338.1, MT834339.1, MT834340.1, MT834341.1, MT834342.1, MT834343.1, MT834344.1, MT834345.1, MT834346.1, MT834347.1, MT834348.1, MT834349.1, MT834350.1, MT834351.1, MT834352.1, MT834353.1, MT834354.1, MT834355.1, MT834356.1, MT834357.1, MT834358.1, MT834359.1, MT834360.1, MT834361.1, MW079824.1, MW444831.1, MW444832.1, MW444833.1, MW444834.1, MW444835.1, MW444836.1, MW474104.1, MW474105.1, MW474106.1, MW474107.1, MW474108.1, MW474109.1, MW474110.1, MW474111.1, MW474112.1, MW474113.1, MW474114.1, MW474115.1, MW474116.1, MW474117.1, MW474118.1, MW474119.1, MW474120.1, MW474121.1, MW474122.1, MW474123.1, MW474124.1, MW474125.1, MW474126.1, MW474127.1, MW474128.1, MW474129.1, MW474130.1, MW474131.1, MW474132.1, MW474133.1, MW474134.1, MW474135.1, MW474136.1, MW474137.1, MW474138.1, MW474139.1, MW474140.1, MW474141.1, MW474142.1, MW474143.1, MW474144.1, MW474145.1, MW474146.1, MW474147.1, MW474148.1, MW474149.1, MW474150.1, MW474151.1, MW474152.1, MW474153.1, MW474154.1, MW474155.1, MW474156.1, MW474157.1, MW474158.1, MW474159.1, MW474160.1, MW474161.1, MW474162.1, MW474163.1, MW474164.1, MW474165.1, MW474166.1, MW474167.1, MW474168.1, MW474169.1, MW474170.1, MW474171.1, MW474172.1, MW474173.1, MW474174.1, MW474175.1, MW474176.1, MW474177.1, MW474178.1, MW474179.1, MW474180.1, MW474181.1, MW474182.1, MW474183.1, MW474184.1, MW474185.1, MW474186.1, MW474187.1, MW474188.1, MW474189.1, MW474190.1, MW474191.1, MW474192.1, MW474193.1, MW474194.1, MW474195.1, MW474196.1, MW474197.1, MW474198.1, MW474199.1, MW474200.1, MW474201.1, MW474202.1, MW474203.1, MW474204.1, MW474205.1, MW474206.1, MW474207.1, MW474208.1, MW474209.1, MW474210.1, MW474211.1, MW474212.1, MW474213.1, MW474214.1, MW474215.1, MW474216.1, MW474217.1, MW474218.1, MW474219.1, MW474220.1, MW474221.1, MW474222.1, MW474223.1, MW474224.1, MW474225.1, MW474226.1, MW474227.1, MW474228.1, MW474229.1, MW474230.1, MW474231.1, MW474232.1, MW474233.1, MW474234.1, MW474235.1, MW474236.1, MW474237.1, MW474238.1, MW474239.1, MW474240.1, MW474241.1, MW474242.1, MW474243.1, MW474244.1, MW474245.1, MW474246.1, MW474247.1, MW474248.1, MW474249.1, MW474250.1, MW474251.1, MW474252.1, MW474253.1, MW474254.1, MW474255.1, MW474256.1, MW474257.1, MW474258.1, MW474259.1, MW474260.1, MW474261.1, MW474262.1, MW474263.1, MW474264.1, MW474265.1, MW474266.1, MW474267.1, MW474268.1, MW474269.1, MW474270.1, MW474271.1, MW474272.1, MW474273.1, MW474274.1, MW474275.1, MW474276.1, MW474277.1, MW474278.1, MW474279.1, MW474280.1, MW474281.1, MW474282.1, MW474283.1, MW474284.1, MW474285.1, MW474286.1, MW474287.1, MW474288.1, MW474289.1, MW474290.1, MW474291.1, MW474292.1, MW474293.1, MW474294.1, MW474295.1, MW474296.1, MW474297.1, MW474298.1, MW474299.1, MW474300.1, MW474301.1, MW474302.1, MW474303.1, MW474304.1, MW474305.1, MW474306.1, MW474307.1, MW474308.1, MW474309.1, MW474310.1, MW474311.1, MW474312.1, MW474313.1, MW474314.1, MW474315.1, MW474316.1, MW474317.1, MW474318.1, MW474319.1, MW474320.1, MW474322.1, MW474323.1, MW474324.1, MW474325.1, MW474326.1, MW474327.1, MW474328.1, MW474329.1, MW474330.1, MW474331.1, MW474332.1, MW474333.1, MW474334.1, MW474335.1, MW474336.1, MW474337.1, MW474338.1, MW474339.1, MW474340.1, MW474341.1, MW474342.1, MW474343.1, MW474344.1, MW474345.1, MW474346.1, MW474347.1, MW474348.1, MW474349.1, MW474350.1, MW474351.1, MW474352.1, MW474353.1, MW474354.1, MW474355.1, MW474356.1, MW474357.1, MW474358.1, MW474359.1, MW474360.1, MW474361.1, MW474362.1, MW474363.1, MW474364.1, MW474365.1, MW474366.1, MW474367.1, MW474368.1, MW474369.1, MW474370.1, MW474371.1, MW474372.1, MW474373.1, MW493950.2, MW493951.2, MW493952.2, MW493953.2, MW493954.2, MW493955.2, MW493956.1, MW493957.2, MW493958.1, MW493959.2, MW493960.2, MW493961.2, MW493962.1, MW493963.2, MW493965.2, MW493966.2, MW493967.2, MW493968.2, MW493969.2, MW493970.2, MW493971.2, MW493972.1, MW493973.2, MW493974.2, MW493975.1, MW493976.2, MW493977.1, MW493978.2, MW493979.2, MW493980.2, MW493981.2, MW493982.2, MW493983.2, MW493984.2, MW493985.2, MW493986.2, MW493987.2, MW493988.2, MW493989.1, MW493990.2, MW493991.2, MW493992.2, MW493993.2, MW493994.2, MW493995.2, MW493996.2, MW493997.2, MW493998.2, MW493999.2, MW494000.2, MW494001.2, MW494002.2, MW494003.2, MW494004.2, MW494005.2, MW494006.2, MW494007.2, MW494008.2, MW494009.2, MW494010.2, MW494011.2, MW494012.1, MW494013.2, MW494014.2, MW494015.2, MW494016.1, MW494017.2, MW494018.2, MW494019.2, MW494020.2, MW494021.2, MW494022.2, MW494023.2, MW494024.2, MW494025.2, MW494026.1, MW494027.2, MW494028.2, MW494029.2, MW494030.2, MW494031.2, MW494032.2, MW494033.2, MW494034.1, MW494035.2, MW494036.2, MW494037.2, MW494038.2, MW494039.2, MW494040.2, MW494041.2, MW494042.2, MW494043.2, MW494044.2, MW494045.2, MW494046.1, MW494047.2, MW494048.2, MW494049.1, MW494050.2, MW494051.1, MW494052.2, MW494053.1, MW494054.2, MW494055.2, MW494056.2, MW494057.2, MW494058.1, MW494059.2, MW494060.2, MW494061.2, MW494062.2, MW494063.2, MW494064.2, MW494065.2, MW494066.2, MW494067.2, MW494068.2, MW494069.2, MW494070.2, MW494071.2, MW494072.1, MW494073.2, MW494074.2, MW494075.2, MW494076.2, MW494077.2, MW494078.2, MW494079.2, MW494080.2, MW494081.2, MW494082.1, MW494083.2, MW494084.2, MW494085.2, MW494086.2, MW494087.2
Nickerson,D.A., Frazar,C.D., Lee,J., Pelle,B., Ryke,E., Richardson,M., Adler,A., Brandstetter,E., Han,P.D., Fay,K., Ilcisin,M., Lacombe,K., Sibley,T.R., Truong,M., Wolf,C.R., Alexander,R., Bates,D., Bruders,R., DeBaun,S., Green,C., Halimun,M., Halow,J., Harper,K., Hartman,M., Meuser,A., Nguyen,A., Nguyen,T., Olsson,S., Patraw,S., Petersen,H., Ragoczy,T., Richards,J., Rodriguez,J., Stamatoyannopoulos,J., Wald,J., Waltner,O., Boeckh,M., Englund,J.A., Famulare,M., Lutz,B.R., Rieder,M.J., Starita,L.M., Thompson,M., Chu,H.Y., Shendure,J., Bedford,T.	MW549641.1, MW549642.1, MW549643.2, MW549644.2, MW549645.1, MW549646.2, MW549647.2, MW549648.2, MW549649.2, MW549650.2, MW549651.2, MW549652.2, MW549653.2, MW549654.2, MW549655.2, MW549656.2, MW549657.1, MW549658.2, MW549659.2, MW549660.2, MW549661.1, MW549662.2, MW549663.2, MW549664.2, MW549665.2, MW549666.1, MW549667.2, MW549668.1, MW549669.2, MW549670.2, MW549671.2, MW549672.2, MW549673.2, MW549674.1, MW549675.2, MW555888.2, MW555889.2, MW555890.2, MW555891.2, MW555892.2, MW555893.1, MW555894.2, MW555895.2, MW555896.2, MW555897.1, MW555898.2, MW555899.1, MW555900.2, MW555901.2, MW555902.2, MW555903.1, MW555904.2, MW555905.2, MW555906.2, MW555907.2, MW555908.2, MW555909.2, MW555910.1, MW555911.2, MW555912.1, MW555913.2, MW555914.2, MW555915.2, MW555916.2, MW555917.2, MW555918.1, MW555919.2, MW555920.2, MW555921.2, MW555922.2, MW555923.2, MW555924.2, MW555925.2, MW555926.2, MW555927.2, MW555928.2, MW555929.2, MW555930.2, MW555931.2, MW555932.1, MW555933.2, MW555934.2, MW555935.1, MW555936.2, MW555937.2, MW555938.2, MW555939.1, MW555940.2, MW555941.1, MW555942.2, MW555943.2, MW555944.2, MW555945.2, MW555946.2, MW555947.2, MW555948.1, MW555949.1, MW555950.2, MW555951.2, MW555952.2, MW555953.2, MW555954.2, MW555955.2, MW555956.2, MW555957.2, MW555958.1, MW555959.2, MW555960.2, MW555961.2, MW555962.2, MW555963.2, MW555964.2, MW555965.2, MW555966.2, MW555967.2, MW555968.2, MW555969.2, MW555970.2, MW555971.2, MW555972.2, MW555973.2, MW555974.2, MW555975.2, MW555976.2, MW555977.1, MW555978.2, MW555979.1, MW555980.2, MW591260.2, MW591261.2, MW591262.1, MW591263.2, MW591264.2, MW591265.2, MW591266.2, MW591267.2, MW591268.2, MW591269.1, MW591270.2, MW591271.2, MW591272.2, MW591273.2, MW591274.2, MW591275.2, MW591276.1, MW591277.2, MW591278.2, MW591279.2, MW591280.2, MW591281.2, MW591282.2, MW591283.2, MW591284.1, MW591285.1, MW591286.2, MW591287.2, MW591288.2, MW591289.1, MW591290.2, MW591291.2, MW591292.1, MW591293.1, MW591294.2, MW591295.2, MW591296.2, MW591297.2, MW591298.2, MW591299.2, MW591300.2, MW591301.2, MW591302.2, MW591303.2, MW591304.2, MW591305.2, MW591306.2, MW591307.2, MW591308.2, MW591309.2, MW591310.2, MW591311.2, MW591312.2, MW591313.2, MW591314.2, MW647954.2, MW647955.2, MW647956.2, MW647957.2, MW647958.2, MW647959.2, MW647960.2, MW647961.1, MW647962.2, MW647963.2, MW647964.2, MW647965.1, MW647966.2, MW647967.2, MW647968.2, MW647969.1, MW647970.2, MW647971.2, MW647972.2, MW647973.2, MW647974.2, MW647975.2, MW647976.2, MW647977.2, MW647978.1, MW647979.2, MW647980.2, MW647981.2, MW647982.2, MW647983.2, MW647984.2, MW647985.2, MW647986.2, MW647987.1, MW647988.2, MW647989.2, MW647990.2, MW647991.2, MW647992.2, MW647993.2, MW647994.2, MW647995.1, MW647996.1, MW647997.2, MW647998.2, MW647999.2, MW648000.2, MW648001.2, MW648002.2, MW648003.2, MW648004.2, MW648005.2, MW648006.2, MW648007.2, MW648008.1, MW648009.2, MW648010.2, MW648011.2, MW648012.2, MW648013.2, MW648014.2, MW648015.2, MW648016.2, MW648017.2, MW648018.1, MW648019.2, MW648020.2, MW648021.2, MW648022.2, MW648023.2, MW648024.2, MW648025.2, MW648026.2, MW648027.1, MW648028.2, MW648029.2, MW648030.2, MW648031.2, MW648032.2, MW648033.2, MW648034.2, MW648035.2, MW648036.2, MW648037.2, MW648038.1, MW648039.2, MW648040.1, MW648041.2, MW648042.2, MW648043.2, MW648044.2, MW648045.2, MW648046.2, MW648047.2, MW648048.2, MW648049.2, MW648050.2, MW648051.1, MW648052.1, MW648053.2, MW648054.2, MW648055.2, MW648056.2, MW648057.2, MW648058.1, MW648059.2, MW648060.2, MW648061.2, MW648062.1, MW648063.2, MW648064.2, MW648065.2, MW648066.2, MW648067.2, MW648068.2, MW648069.2, MW648070.2, MW648071.2, MW648072.2, MW648073.2, MW648074.2, MW648075.2, MW648076.2, MW648077.2, MW648078.2, MW648079.2, MW648080.2, MW648081.2, MW648082.2, MW648083.1, MW648084.2, MW648085.2, MW648086.2, MW648087.2, MW648088.2, MW648089.2, MW648090.2, MW648091.2, MW648092.2, MW648093.2, MW648094.2, MW648095.2, MW648096.1, MW648097.2, MW648098.2, MW648099.2, MW648100.2, MW648101.2, MW648102.2, MW648103.1, MW648104.2, MW648105.2, MW648106.2, MW648107.2, MW648108.1, MW648109.2, MW648110.1, MW648111.2, MW648112.1, MW648113.2, MW648114.2, MW648115.2, MW648116.2, MW648117.2, MW648118.2, MW648119.2, MW648120.2, MW648121.2, MW648122.2, MW648123.2, MW648124.2, MW648125.2, MW648126.1, MW648127.2, MW648128.2, MW648129.2, MW648130.2, MW648131.2, MW648132.2, MW648133.1, MW648134.2, MW648135.2, MW648136.2, MW648137.2, MW648138.1, MW648139.2, MW648140.2, MW648141.2, MW648142.1, MW648143.2, MW648144.2, MW648145.2, MW648146.2, MW648147.2, MW648148.2, MW648149.2, MW687189.2, MW687190.2, MW687191.2, MW687192.2, MW687193.2, MW687194.2, MW687195.2, MW687196.2, MW687197.2, MW687198.2, MW687199.2, MW687200.2, MW687201.1, MW687202.2, MW687203.1, MW687204.2, MW687205.2, MW687206.2, MW687207.2, MW687208.2, MW687209.2, MW687210.2, MW687211.2, MW687212.2, MW687213.2, MW687214.2, MW687215.2, MW687216.2, MW687217.2, MW687218.2, MW687219.2, MW687220.2, MW687221.2, MW687222.2, MW687223.1, MW687224.1, MW687225.1, MW687226.1, MW687227.2, MW687228.2, MW687229.2, MW687230.2, MW687231.2, MW687232.2, MW687233.2, MW687234.2, MW687235.2, MW687236.1, MW687237.2, MW687238.2, MW687239.2, MW687240.2, MW687241.2, MW687242.2, MW687243.1, MW687244.2, MW687245.1, MW687246.2, MW687247.2, MW687248.2, MW687249.2, MW687250.1, MW687251.1, MW687252.2, MW687253.2, MW687254.2, MW687255.2, MW687256.1, MW687257.2, MW687258.2, MW687259.2, MW687260.2, MW687261.1, MW687262.2, MW687263.2, MW687264.2, MW687265.2, MW687266.2, MW687267.2, MW687268.2, MW687269.2, MW687270.2, MW687271.2, MW687272.2, MW687273.2, MW687274.2, MW687275.1, MW687276.1, MW687277.1, MW687278.2, MW687279.2, MW687280.2, MW687281.2, MW687282.2, MW687283.2, MW687284.1, MW687285.2, MW687286.1, MW687287.2, MW687288.1, MW687289.2, MW687290.2, MW687291.2, MW687292.2, MW687293.2, MW687294.2, MW687295.2, MW687296.2, MW687297.1, MW687298.2, MW687299.2, MW687300.2, MW687301.2, MW687302.2, MW687303.2, MW687304.2, MW687305.1, MW687306.2, MW687307.2, MW687308.2, MW687309.2, MW687310.2, MW687311.2, MW687312.1, MW687313.2, MW687314.1, MW687315.2, MW687316.2, MW687317.2, MW687318.2, MW687319.1, MW687320.1, MW687321.2, MW687322.2, MW687323.2, MW687324.2, MW687325.2, MW687326.2, MW687327.1, MW687328.2, MW687329.2, MW698961.2, MW698962.2, MW698963.2, MW698964.2, MW698965.2, MW698966.2, MW698967.2, MW698968.2, MW698969.2, MW698970.2, MW698971.2, MW698972.2, MW698973.2, MW698974.2, MW698975.2, MW698976.2, MW698977.2, MW698978.2, MW698979.2, MW698980.2, MW698981.1, MW698982.2, MW698983.2, MW698984.2, MW698985.2, MW698986.2, MW698987.2, MW698988.2, MW698989.2, MW698990.2, MW698991.2, MW698992.2, MW698993.2, MW698994.2, MW698995.2, MW698996.2, MW698997.2, MW698998.2, MW698999.2, MW699000.2, MW699001.1, MW699002.2, MW699003.2, MW699004.2, MW699005.2, MW699006.2, MW699007.2, MW699008.2, MW699009.2, MW699010.2, MW699011.2, MW699012.2, MW699013.2, MW773992.1, MW773993.1, MW773994.1, MW773995.1, MW773996.1, MW773997.1, MW773998.1, MW773999.1, MW774000.1, MW774001.1, MW774002.1, MW774003.1, MW774004.1, MW774005.1, MW774006.1, MW774007.1, MW774008.1, MW774009.1, MW774010.1, MW774011.1, MW774012.1, MW774013.1, MW774014.1, MW774015.1, MW774016.1, MW774017.1, MW774018.1, MW774019.1, MW774020.1, MW774021.1, MW774022.1, MW774023.1, MW774024.1, MW774025.1, MW774026.1, MW774027.1, MW774028.1, MW774029.1, MW774030.1, MW774031.1, MW774032.1, MW774033.1, MW774034.1, MW774035.1, MW774036.1, MW774037.1, MW774038.1, MW774039.1, MW774040.1, MW774041.1, MW774042.1, MW774043.1, MW774044.1, MW774045.1, MW774046.1, MW774047.1, MW774048.1, MW774049.1, MW774050.1, MW774051.1, MW774052.1, MW774053.1, MW774054.1, MW774055.1, MW774056.1, MW774057.1, MW774058.1, MW774059.1, MW774060.1, MW774061.1, MW873365.1, MW873366.1, MW873367.1, MW873368.1, MW873369.1, MW873370.1, MW873371.1, MW873372.1, MW873373.1, MW873374.1, MW873375.1, MW873376.1, MW873377.1, MW873378.1, MW873379.1, MW873380.1, MW873381.1, MW873382.1, MW873383.1, MW873384.1, MW873385.1, MW873386.1, MW873387.1, MW873388.1, MW873389.1, MW873390.1, MW873391.1, MW873392.1, MW873393.1, MW873394.1, MW873395.1, MW873396.1, MW873397.1, MW873398.1, MW873399.1, MW873400.1, MW873401.1, MW873402.1, MW873403.1, MW873404.1, MW873405.1, MW873406.1, MW873407.1, MW873408.1, MW873409.1, MW873410.1, MW873411.1, MW873412.1, MW873413.1, MW873414.1, MW873415.1, MW873416.1, MW873417.1, MW873418.1, MW873419.1, MW873420.1, MW873421.1, MW873422.1, MW873423.1, MW873424.1, MW873425.1, MW873426.1, MW873427.1, MW873428.1, MW873429.1, MW873430.1, MW873431.1, MW873432.1, MW873433.1, MW873434.1, MW873435.1, MW873436.1, MW873437.1, MW873438.1, MW873439.1, MW873440.1, MW873441.1, MW873442.1, MW873443.1, MW873444.1, MW873445.1, MW873446.1, MW873447.1, MW873448.1, MW945265.1, MW945266.1, MW945267.1, MW945268.1, MW945269.1, MW945270.1, MW945271.1, MW945272.1, MW945273.1, MW945274.1, MW945275.1, MW945276.1, MW945277.1, MW945278.1, MW945279.1, MW945280.1, MW945281.1, MW945282.1, MW945283.1, MW945284.1, MW945285.1, MW945286.1, MW945287.1, MW945288.1, MW945289.1, MW945290.1, MW945291.1, MW945292.1, MW945293.1, MW945294.1, MW945295.1, MW945296.1, MW945297.1, MW945298.1, MW945299.1, MW945300.1, MW945301.1, MW945302.1, MW945303.1, MW945304.1, MW945305.1, MW945306.1, MW945307.1, MW945308.1, MW945309.1, MW945310.1, MW945311.1, MW945312.1, MW945313.1, MW945314.1, MW945315.1, MW945316.1, MW945317.1, MW945318.1, MW945319.1, MW945320.1, MW945321.1, MW945322.1, MW945323.1, MW945324.1, MW945325.1, MW945326.1, MW945327.1, MW945328.1, MW945329.1, MW945330.1, MW945331.1, MW945332.1, MW945333.1, MW945334.1, MW945335.1, MW945336.1, MW945337.1, MW945338.1, MW945339.1, MW945340.1, MW945341.1, MW945342.1, MW945343.1, MW945344.1, MW945345.1, MW945346.1, MW945347.1, MW945348.1, MW945349.1, MW945350.1, MW945351.1, MW945352.1, MW945353.1, MW945354.1, MW945355.1, MW945356.1, MW945357.1, MW945358.1, MW945359.1, MW945360.1, MW945361.1, MW945362.1, MW945363.1, MW945364.1, MW945365.1, MW945366.1, MW945367.1, MW945368.1, MW945369.1, MW945370.1, MW945371.1, MW945372.1, MW945373.1, MW945374.1, MW945375.1, MW945376.1, MW945377.1, MW945378.1, MW945379.1, MW945380.1, MW945381.1, MW945382.1, MW945383.1, MW945384.1, MW945385.1, MW945386.1, MW945387.1, MW945388.1, MW945389.1, MW945390.1, MW945391.1, MW945392.1, MW945393.1, MW945394.1, MW945395.1, MW945396.1, MW945397.1, MZ082343.1, MZ082344.1, MZ082345.1, MZ082346.1, MZ082347.1, MZ082348.1, MZ082349.1, MZ082350.1, MZ082351.1, MZ082352.1, MZ082353.1, MZ082354.1, MZ082355.1, MZ082356.1, MZ082357.1, MZ082358.1, MZ082359.1, MZ082360.1, MZ082361.1, MZ082362.1, MZ082363.1, MZ082364.1, MZ082365.1, MZ082366.1, MZ082367.1, MZ082368.1, MZ082369.1, MZ082370.1, MZ082371.1, MZ082372.1, MZ082373.1, MZ082374.1, MZ082375.1, MZ082376.1, MZ082377.1, MZ082378.1, MZ082379.1, MZ082380.1, MZ082381.1, MZ082382.1, MZ082383.1, MZ082384.1, MZ082385.1, MZ082386.1, MZ082387.1, MZ082388.1, MZ082389.1, MZ082390.1, MZ082391.1, MZ082392.1, MZ082393.1, MZ082394.1, MZ082395.1, MZ082396.1, MZ082397.1, MZ082398.1, MZ082399.1, MZ082400.1, MZ082401.1, MZ082402.1, MZ082403.1, MZ082404.1, MZ082405.1, MZ082406.1, MZ082407.1, MZ082408.1, MZ082409.1, MZ082410.1, MZ082411.1, MZ082412.1, MZ082413.1, MZ082414.1, MZ082415.1, MZ082416.1, MZ082417.1, MZ082418.1, MZ082419.1, MZ082420.1, MZ082421.1, MZ082422.1, MZ082423.1, MZ082424.1, MZ082425.1, MZ082426.1, MZ082427.1, MZ082428.1, MZ082429.1, MZ082430.1, MZ082431.1, MZ082432.1, MZ082433.1, MZ082434.1, MZ082435.1, MZ082436.1, MZ082437.1, MZ082438.1, MZ082439.1, MZ082440.1, MZ082441.1, MZ082442.1, MZ082443.1, MZ082444.1, MZ082445.1, MZ082446.1, MZ082447.1, MZ082448.1, MZ082449.1, MZ082450.1, MZ082451.1, MZ082452.1, MZ082453.1, MZ082454.1, MZ082455.1, MZ082456.1, MZ082457.1, MZ082458.1, MZ082459.1, MZ082460.1, MZ082461.1, MZ082462.1, MZ082463.1, MZ082464.1, MZ082465.1, MZ082466.1, MZ082467.1, MZ082468.1, MZ082469.1, MZ082470.1, MZ082471.1, MZ082472.1, MZ082473.1, MZ082474.1, MZ082475.1, MZ082476.1, MZ082477.1, MZ082478.1, MZ082479.1, MZ082480.1, MZ082481.1, MZ082482.1, MZ127300.1, MZ127301.1, MZ127302.1, MZ127303.1, MZ127304.1, MZ127305.1, MZ127306.1, MZ127307.1, MZ127308.1, MZ127309.1, MZ127310.1, MZ127311.1, MZ127312.1, MZ127313.1, MZ127314.1, MZ127315.1, MZ127316.1, MZ127317.1, MZ127318.1, MZ127319.1, MZ127320.1, MZ127321.1, MZ127322.1, MZ127323.1, MZ127324.1, MZ127325.1, MZ127326.1, MZ127327.1, MZ127328.1, MZ127329.1, MZ127330.1, MZ127331.1, MZ127332.1, MZ127333.1, MZ127334.1, MZ127335.1, MZ127336.1, MZ127337.1, MZ127338.1, MZ127339.1, MZ127340.1, MZ127341.1, MZ127342.1, MZ127343.1, MZ127344.1, MZ127345.1, MZ127346.1, MZ127347.1, MZ127348.1, MZ127349.1, MZ127350.1, MZ127351.1, MZ127352.1, MZ127353.1, MZ127354.1, MZ127355.1, MZ127356.1, MZ127357.1, MZ127358.1, MZ127359.1, MZ127360.1, MZ127361.1, MZ127362.1, MZ127363.1, MZ127364.1, MZ127365.1, MZ127366.1, MZ127367.1, MZ127368.1, MZ127369.1, MZ127370.1, MZ127371.1, MZ127372.1, MZ127373.1, MZ127374.1, MZ127375.1, MZ127376.1
Nickerson,D.A., Frazar,C.D., Lee,J., Pelle,B., Ryke,E., Richardson,M., Adler,A., Brandstetter,E., Han,P.D., Fay,K., Ilcisin,M., Lacombe,K., Sibley,T.R., Truong,M., Wolf,C.R., Boeckh,M., Englund,J.A., Famulare,M., Lutz,B.R., Rieder,M.J., Starita,L.M., Thompson,M., Shendure,J., Bedford,T., Chu,H.Y.	MW542140.1, MW542141.2, MW542142.2, MW542143.2, MW542144.2, MW542145.2, MW542146.2, MW542147.2, MW542148.2, MW542149.2, MW542150.1, MW542151.2, MW542152.2, MW542153.2, MW542154.2, MW542155.2, MW542156.2, MW542157.2, MW542158.2, MW542159.2, MW542160.2, MW542161.2, MW542162.2, MW542163.2, MW542164.2, MW542165.2, MW542166.2, MW542167.1, MW542168.2, MW542169.2, MW549209.2, MW549210.2, MW549211.2, MW549212.2, MW549213.2, MW549214.2, MW549215.2, MW549216.2, MW549217.2, MW549218.2, MW549219.1, MW549220.2, MW549221.2, MW549222.1, MW549223.2, MW549224.1, MW549225.2, MW549226.2, MW549227.2, MW549228.2, MW549229.1, MW549230.1, MW549231.2, MW549232.2, MW549233.2, MW549234.1, MW549235.2, MW549236.2, MW549237.2, MW549238.2, MW549239.2, MW549240.1, MW549241.1, MW549242.2, MW549243.2, MW555178.2, MW590724.2, MW590725.2, MW590726.2, MW590727.2, MW590728.2, MW590729.2, MW590730.2, MW590731.2, MW590732.2, MW590733.1, MW590734.2, MW590735.1, MW590736.2, MW590737.2, MW590738.2, MW590739.2, MW590740.1, MW590741.2, MW626148.1, MW664419.2, MW664420.2, MW664421.2, MW664422.2, MW664423.2, MW689096.2, MW689097.2, MW689098.2, MW689099.1, MW689100.2, MW689101.1, MW689102.1, MW689103.2, MW689104.2, MW689105.2, MW689106.2, MW689107.2, MW689108.2, MW689109.2, MW689110.2, MW689111.2, MW689112.1, MW689113.2, MW772376.1, MW772377.1, MW772378.1, MW772379.1, MW772380.1, MW772381.1, MW868633.1, MW868634.1, MW868635.1, MW868636.1, MW868637.1, MW868638.1, MW868639.1, MW868640.1, MW868641.1, MW868642.1, MW868643.1, MW868644.1, MW868645.1, MW868646.1, MW868647.1, MW868648.1, MW883078.1, MW883079.1, MW883080.1, MW883081.1, MW883082.1, MW883083.1, MW883084.1, MW883085.1, MW883086.1, MW883087.1, MW883088.1, MW883089.1, MW883090.1, MW883091.1, MW883092.1, MW883093.1, MW883094.1, MW883095.1, MW883096.1, MW883097.1, MW883098.1, MW883099.1, MW883100.1, MW883101.1, MW883102.1, MW883103.1, MW883104.1, MW883105.1, MW883106.1, MW883107.1, MW883108.1, MW883109.1, MW883110.1, MW883111.1, MW883112.1, MW883113.1, MW883114.1, MW883115.1, MW883116.1, MW883117.1, MW883118.1, MW883119.1, MW883120.1, MW883121.1, MW883122.1, MW883123.1, MW883124.1, MW931570.1, MW931571.1, MW931572.1, MW931573.1, MW931574.1, MW931575.1, MW931576.1, MW931577.1, MW931578.1, MW931579.1, MW931580.1, MW931581.1, MW931582.1, MW931583.1, MW931584.1, MW931585.1, MW931586.1, MW931587.1, MW931588.1, MW931589.1, MW931590.1, MW931591.1, MW931592.1, MW931593.1, MW931594.1, MW931595.1, MW931596.1, MW931597.1, MW931598.1, MW931599.1, MW931600.1, MW931601.1, MW931602.1, MW931603.1, MW931604.1, MW931605.1, MW931606.1, MW931607.1, MW931608.1, MW931609.1, MW931610.1, MW931611.1, MW931612.1, MW931613.1, MZ033272.1, MZ033273.1, MZ033274.1, MZ033275.1, MZ033276.1, MZ033277.1, MZ033278.1, MZ033279.1, MZ033280.1, MZ033281.1, MZ033282.1, MZ033283.1, MZ033284.1, MZ033285.1, MZ033286.1, MZ033287.1, MZ033288.1, MZ033289.1, MZ033290.1, MZ033291.1, MZ033292.1, MZ033293.1, MZ033294.1, MZ033295.1, MZ033296.1, MZ033297.1, MZ033298.1, MZ033299.1, MZ033300.1, MZ033301.1, MZ033302.1, MZ033303.1, MZ033304.1, MZ033305.1, MZ033306.1, MZ033307.1, MZ033308.1, MZ033309.1, MZ033310.1, MZ044957.1, MZ044958.1, MZ044959.1, MZ044960.1, MZ044961.1, MZ044962.1, MZ156876.1, MZ156877.1, MZ156878.1, MZ156879.1, MZ156880.1, MZ156881.1, MZ156882.1, MZ156883.1, MZ156884.1, MZ156885.1, MZ156886.1, MZ156887.1, MZ156888.1, MZ156889.1, MZ156890.1, MZ156891.1, MZ156892.1, MZ156893.1, MZ156894.1, MZ156895.1, MZ156896.1, MZ156897.1, MZ156898.1, MZ156899.1, MZ156900.1, MZ156901.1, MZ156902.1, MZ156903.1, MZ156904.1, MZ156905.1, MZ156906.1, MZ156907.1, MZ156908.1, MZ156909.1, MZ156910.1, MZ156911.1, MZ156912.1, MZ156913.1, MZ156914.1, MZ156915.1, MZ156916.1, MZ156917.1, MZ156918.1, MZ156919.1, MZ156920.1, MZ156921.1, MZ367840.1, MZ367842.1, MZ367843.1, MZ367845.1, MZ367846.1, MZ367847.1, MZ367848.1, MZ367849.1, MZ367850.1, MZ367851.1, MZ367852.1, MZ367853.1, MZ367854.1, MZ367855.1, MZ367856.1, MZ367858.1, MZ367859.1, MZ367861.1, MZ367862.1, MZ367863.1, MZ367864.1, MZ367865.1, MZ367866.1, MZ367867.1, MZ367868.1, MZ367869.1, MZ367870.1, MZ367871.1, MZ367872.1, MZ367875.1, MZ367876.1, MZ367877.1, MZ367878.1, MZ367879.1, MZ367880.1, MZ367881.1, MZ367882.1, MZ367883.1, MZ367884.1, MZ388004.1, MZ388005.1, MZ388006.1, MZ388007.1, MZ388008.1, MZ388009.1, MZ388010.1, MZ388011.1, MZ388012.1, MZ388013.1, MZ388014.1, MZ388015.1, MZ388017.1, MZ388018.1, MZ388019.1, MZ388020.1, MZ388021.1, MZ388022.1, MZ388023.1, MZ388024.1, MZ388025.1, MZ388026.1, MZ388027.1, MZ388028.1, MZ388029.1, MZ388030.1, MZ388032.1, MZ388034.1, MZ388035.1, MZ388036.1, MZ388038.1, MZ388040.1, MZ388041.1, MZ388042.1, MZ388043.1, MZ388044.1, MZ388045.1, MZ388046.1, MZ388047.1, MZ388048.1, MZ388049.1, MZ388050.1, MZ388051.1, MZ388052.1, MZ451969.1, MZ451970.1, MZ451971.1, MZ451972.1, MZ451973.1, MZ451974.1, MZ451975.1, MZ451976.1, MZ451977.1, MZ451978.1, MZ451979.1, MZ451980.1, MZ451981.1, MZ451982.1, MZ469139.1, MZ469140.1, MZ469141.1, MZ469142.1, MZ469143.1, MZ469144.1, MZ469145.1, MZ469146.1, MZ469147.1, MZ469148.1, MZ469149.1, MZ469150.1, MZ469151.1, MZ469152.1, MZ469153.1, MZ469154.1, MZ469156.1, MZ469158.1, MZ469159.1, MZ469160.1, MZ469161.1, MZ469162.1, MZ469164.1, MZ469165.1, MZ469166.1, MZ469167.1, MZ469168.1, MZ469169.1, MZ469170.1, MZ469171.1, MZ469172.1, MZ469173.1, MZ469175.1, MZ469176.1, MZ469177.1, MZ469178.1, MZ469179.1, MZ469180.1, MZ469181.1, MZ469182.1, MZ469183.1, MZ469184.1, MZ469185.1, MZ469186.1, MZ469187.1, MZ469188.1, MZ469189.1, MZ469190.1, MZ469191.1, MZ469193.1, MZ469194.1, MZ469195.1, MZ469196.1, MZ469197.1, MZ469199.1, MZ469200.1, MZ469201.1, MZ469202.1, MZ469203.1, MZ469204.1, MZ469205.1, MZ469206.1, MZ469207.1, MZ469208.1, MZ469209.1, MZ469210.1, MZ469211.1, MZ469212.1, MZ469213.1, MZ469214.1, MZ469215.1, MZ469216.1, MZ469217.1, MZ469218.1, MZ469219.1, MZ469220.1, MZ469221.1, MZ469222.1, MZ469223.1, MZ469224.1, MZ469225.1, MZ469226.1, MZ469227.1, MZ469228.1, MZ469229.1, MZ469230.1, MZ469231.1, MZ469233.1, MZ469234.1, MZ469235.1, MZ469236.1, MZ469238.1, MZ469239.1, MZ469240.1, MZ469241.1, MZ469242.1, MZ489118.1, MZ513878.1, MZ513879.1, MZ513880.1, MZ513882.1, MZ513883.1, MZ513884.1, MZ513886.1, MZ513887.1, MZ513888.1, MZ513889.1, MZ513890.1, MZ513891.1, MZ513892.1, MZ513893.1, MZ513894.1, MZ513895.1, MZ513896.1, MZ513897.1, MZ513898.1, MZ513899.1, MZ513900.1, MZ513901.1, MZ513902.1, MZ513903.1, MZ513904.1, MZ513905.1, MZ513906.1, MZ513907.1, MZ513908.1, MZ616384.1, MZ616385.1, MZ616386.1, MZ616387.1, MZ616388.1, MZ616389.1, MZ616390.1, MZ616392.1, MZ616393.1, MZ616394.1, MZ616395.1, MZ768741.1, MZ768742.1, MZ768743.1, MZ768744.1, MZ768746.1, MZ768748.1, MZ768749.1, MZ768750.1, MZ768751.1, MZ768752.1, MZ768753.1, MZ768754.1, MZ768755.1, MZ768756.1, MZ768757.1, MZ768758.1, MZ768759.1, MZ768760.1, MZ768761.1, MZ768762.1, MZ768763.1, MZ768764.1, MZ768765.1, MZ768766.1, MZ768769.1, MZ768771.1, MZ768773.1, MZ768775.1, MZ768776.1, MZ768777.1, MZ768778.1, MZ768779.1, MZ768780.1, MZ768781.1, MZ768782.1, MZ768783.1, MZ768784.1, MZ768785.1, MZ768786.1, MZ768787.1, MZ768788.1, MZ768789.1, MZ768790.1, MZ970391.1, MZ970392.1, MZ970393.1, MZ970394.1, MZ970395.1, MZ970396.1, MZ970397.1, MZ970398.1, MZ970399.1, MZ970400.1, MZ970401.1, MZ970402.1, MZ970403.1, MZ970404.1, MZ970405.1, MZ970406.1, MZ970407.1, MZ970408.1, MZ970409.1, MZ970410.1, MZ970411.1, MZ970412.1, MZ970413.1, MZ970414.1, MZ970415.1, MZ970416.1, MZ970417.1, MZ970418.1, MZ970419.1, MZ970420.1, MZ970421.1, MZ970422.1, MZ970423.1, MZ970424.1, MZ970425.1, OK083246.1, OK083247.1, OK083248.1, OK083249.1, OK083252.1, OK083253.1, OK083255.1, OK083256.1, OK083257.1, OK083258.1, OK083260.1, OK094685.1, OK094686.1, OK094687.1, OK094688.1, OK094690.1, OK094691.1, OK094692.1, OK147377.1, OK147378.1, OK147379.1, OK147380.1, OK147381.1, OK147382.1, OK147383.1, OK147384.1, OK147385.1, OK147386.1, OK147387.1, OK147388.1, OK147389.1, OK147390.1, OK147391.1, OK147392.1, OK147393.1, OK147394.1, OK147395.1, OK147396.1, OK147397.1, OK147398.1, OK147401.1, OK147403.1, OK147404.1, OK147405.1, OK147406.1, OK147407.1, OK147408.1, OK147409.1, OK147410.1, OK147412.1, OK147414.1, OK147415.1, OK147416.1, OK147417.1, OK147418.1, OK147420.1, OK147421.1, OK147422.1, OK147423.1, OK147424.1, OK147425.1, OK147426.1, OK147427.1, OK147428.1, OK147429.1, OK335444.1, OK335445.1, OK335446.1, OK335447.1, OK335448.1, OK335449.1, OK335450.1, OK335451.1, OK335452.1, OK335453.1, OK335454.1, OK335455.1, OK335456.1, OK335457.1, OK335458.1, OK335459.1, OK335460.1, OK335461.1, OK335462.1, OK335463.1, OK335464.1, OK335465.1, OK335466.1, OK335467.1, OK335468.1, OK335469.1, OK335470.1, OK335471.1, OK335472.1, OK335473.1, OK335474.1, OK335475.1, OK335476.1, OK335477.1, OK335478.1, OK335479.1, OK335480.1, OK335481.1, OK335482.1, OK335483.1, OK335484.1, OK335485.1, OK335486.1, OK335487.1, OK335488.1, OK335489.1, OK335490.1, OK335491.1, OK335492.1, OK335493.1, OK335494.1, OK335495.1, OK335496.1, OK335497.1, OK335498.1, OK335499.1, OK335500.1, OK335502.1, OK335503.1, OK335504.1, OK335505.1, OK335506.1, OK335507.1, OK335508.1, OK335509.1, OK335510.1, OK335511.1, OK335512.1, OK335513.1, OK335514.1, OK335515.1, OK374733.1, OK374735.1, OK374736.1, OK374737.1, OK374738.1, OK374739.1, OK374740.1, OK374741.1, OK374742.1, OK374744.1, OK374745.1, OK374746.1, OK374747.1, OK374748.1, OK374749.1, OK374750.1, OK374751.1, OK374752.1, OK374753.1, OK374754.1, OK374755.1, OK546595.1, OK546596.1, OK546597.1, OK546599.1, OK546600.1, OK546601.1, OK546602.1, OK546603.1, OK546604.1, OK546605.1, OK546606.1, OK546607.1, OK546608.1, OK546609.1, OK546610.1, OK546611.1, OK546612.1, OK546613.1, OK546614.1, OK546615.1, OK546616.1, OK546617.1, OK546618.1, OK546619.1, OK546620.1, OK546621.1, OK546622.1, OK546623.1, OK546624.1, OK546625.1, OK546626.1, OK546627.1, OK546628.1, OK546629.1, OK546630.1, OK546631.1, OK546632.1, OK546633.1, OK546634.1, OK546635.1, OK546636.1, OK546637.1, OK546638.1, OK546639.1, OK546640.1, OK546641.1, OK546642.1, OK546643.1, OK546644.1, OK546645.1, OK546646.1, OK546647.1, OK546648.1, OK546649.1, OK546650.1, OK546651.1, OK546652.1, OK546653.1, OK546654.1, OK546655.1, OK546656.1, OK546657.1, OK546658.1, OK546659.1, OK546660.1, OK546661.1, OK546662.1, OK546663.1, OK546664.1, OK546665.1, OK546666.1, OK546667.1, OK546668.1, OK546669.1, OK546670.1, OK546671.1, OK546672.1, OK546673.1, OK546674.1, OK546675.1, OK546676.1, OK546677.1, OK546678.1, OK546679.1, OK546680.1, OK546681.1, OK546682.1, OK546683.1, OK546684.1, OK546685.1, OK546686.1, OK546687.1, OK546688.1, OK546689.1, OK546690.1, OK546691.1, OK546692.1, OK546693.1, OK647398.1, OK647399.1, OK647400.1, OK647401.1, OK647402.1, OK647403.1, OK647404.1, OK647405.1, OK647406.1, OK647407.1, OL333786.1, OL333787.1, OL333788.1, OL333789.1, OL333790.1, OL333791.1, OL333792.1, OL333793.1, OL333794.1, OL333795.1, OL333796.1, OL333797.1, OL333798.1, OL333799.1, OL333800.1, OL333801.1, OL333802.1, OL333803.1, OL333804.1, OL333805.1, OL333806.1, OL333807.1, OL333808.1, OL333809.1
Nickerson,D.A., Frazar,C.D., Lee,J., Pelle,B., Ryke,E., Richardson,M., Adler,A., Brandstetter,E., Han,P.D., Fay,K., Ilcisin,M., Lacombe,K., Sibley,T.R., Truong,M., Wolf,C.R., Cowgill,K., Schrag,S., Duchin,J., Boeckh,M., Englund,J.A., Famulare,M., Lutz,B.R., Rieder,M.J., Starita,L.M., Thompson,M., Chu,H.Y., Bedford,T., Shendure,J.	MW541163.1, MW548864.2, MW548865.2, MW548866.1, MW548867.2, MW548868.2, MW548869.2, MW548870.2, MW548871.2, MW548872.2, MW548873.2, MW548874.1, MW548875.2, MW548876.1, MW548877.1, MW548878.2, MW548879.2, MW548880.2, MW548881.2, MW548882.2, MW548883.2, MW548884.2, MW548885.2, MW548886.2, MW548887.2, MW548888.2, MW548889.1, MW548890.2, MW548891.2, MW548892.2, MW548893.2, MW548894.2, MW548895.2, MW548896.2, MW548897.2, MW548898.2, MW548899.2, MW548900.2, MW548901.2, MW548902.2, MW548903.2, MW548904.2, MW548905.2, MW548906.2, MW548907.2, MW548908.2, MW548909.1, MW548910.2, MW548911.2, MW548912.1, MW548913.2, MW548914.1, MW548915.2, MW548916.2, MW548917.2, MW548918.2, MW548919.2, MW548920.2, MW548921.2, MW548922.2, MW548923.2, MW548924.2, MW548925.2, MW548926.2, MW548927.2, MW548928.2, MW548929.2, MW548930.2, MW548931.2, MW548932.2, MW548933.2, MW548934.2, MW548935.2, MW548936.2, MW548937.2, MW548938.2, MW548939.2, MW548940.2, MW548941.2, MW548942.2, MW548943.2, MW548944.2, MW548945.2, MW548946.2, MW548947.2, MW548948.1, MW548949.2, MW548950.2, MW548951.2, MW548952.2, MW548953.2, MW548954.2, MW549245.2, MW549246.2, MW549247.1, MW549248.2, MW549249.2, MW549250.2, MW549251.2, MW549252.2, MW549253.1, MW549254.2, MW549255.2, MW549256.2, MW549257.2, MW549258.1, MW549259.2, MW549260.2, MW549261.2, MW549262.2, MW549263.2, MW549264.2, MW549265.2, MW549266.2, MW549267.2, MW549268.2, MW549269.2, MW549270.2, MW549271.2, MW549272.2, MW549273.2, MW549274.1, MW549275.2, MW549276.1, MW549277.2, MW549278.2, MW549279.2, MW549280.2, MW549281.2, MW549282.2, MW549283.2, MW549284.2, MW549285.2, MW549286.2, MW549287.2, MW549288.2, MW549289.1, MW549290.2, MW549291.2, MW549292.2, MW549293.2, MW549294.2, MW549295.2, MW549296.2, MW549297.2, MW549298.2, MW549299.2, MW549300.2, MW549301.2, MW549302.2, MW549303.2, MW549304.2, MW549305.2, MW549306.2, MW549307.2, MW549308.2, MW549309.2, MW549310.2, MW549311.2, MW549312.2, MW549313.2, MW549314.2, MW549315.2, MW549316.2, MW549317.2, MW549318.2, MW549319.2, MW549320.2, MW549321.2, MW549322.2, MW555205.2, MW590836.2, MW590837.2, MW590838.1, MW590839.2, MW590840.2, MW590841.2, MW590842.2, MW590843.2, MW590844.2, MW590845.2, MW590846.2, MW590847.2, MW590848.2, MW590849.2, MW590850.2, MW590851.2, MW590852.2, MW590853.2, MW590854.1, MW590855.1, MW590856.2, MW590857.2, MW590858.2, MW590859.1, MW590860.2, MW590861.2, MW590862.1, MW590863.2, MW590864.2, MW590865.1, MW590866.2, MW590867.2, MW590868.2, MW590869.2, MW590870.2, MW590871.2, MW590872.2, MW590873.2, MW590874.2, MW590875.2, MW590876.2, MW590877.2, MW590878.2, MW590879.2, MW590880.2, MW590881.2, MW590882.2, MW590883.2, MW590884.2, MW590885.2, MW590886.2, MW590887.2, MW590888.2, MW590889.2, MW590890.2, MW590891.2, MW590892.2, MW590893.2, MW590894.2, MW590895.1, MW590896.2, MW590897.2, MW590898.2, MW590899.2, MW590900.2, MW590901.1, MW590902.2, MW590903.1, MW590904.2, MW590905.2, MW590906.2, MW590907.2, MW590908.2, MW590909.2, MW590910.2, MW590911.2, MW590912.2, MW590913.2, MW590914.2, MW590915.2, MW590916.2, MW590917.2, MW590918.2, MW590919.2, MW590920.2, MW590921.2, MW590922.2, MW590923.2, MW590924.2, MW590925.2, MW590926.1, MW590927.1, MW590928.2, MW590929.2, MW590930.2, MW590931.2, MW590932.2, MW590933.2, MW590934.2, MW590935.2, MW590936.2, MW590937.2, MW590938.1, MW590939.2, MW590940.2, MW590941.1, MW590942.2, MW590943.2, MW590944.2, MW590945.2, MW590946.2, MW590947.2, MW590948.1, MW590949.2, MW647921.2, MW647922.2, MW647923.2, MW647924.2, MW647925.2, MW647926.2, MW647927.2, MW647928.2, MW647929.2, MW647930.1, MW647931.1, MW647932.2, MW647933.1, MW647934.2, MW647935.2, MW647936.2, MW647937.2, MW647938.2, MW647939.2, MW647940.2, MW647941.1, MW647942.2, MW647943.2, MW647944.1, MW647945.2, MW647946.2, MW647947.1, MW647948.1, MW647949.2, MW647950.2, MW685627.2, MW685628.2, MW685629.2, MW685630.2, MW685631.1, MW685632.1, MW685633.2, MW685634.1, MW685635.2, MW685636.1, MW685637.2, MW685638.1, MW685639.2, MW685640.1, MW685641.2, MW685642.2, MW685643.2, MW685644.2, MW685645.2, MW685646.2, MW685647.2, MW685648.2, MW685649.1, MW685650.2, MW685651.2, MW685652.2, MW685653.2, MW685654.2, MW685655.2, MW685656.2, MW685657.2, MW685658.2, MW685659.2, MW685660.1, MW685661.2, MW698744.2, MW698745.2, MW698746.1, MW698747.2, MW698748.2, MW698749.1, MW698750.2, MW698751.2, MW698752.2, MW698753.2, MW698754.1, MW698755.2, MW698756.2, MW698757.1, MW698758.1, MW698759.1, MW698760.2, MW698761.2, MW698762.1, MW698763.1, MW698764.2, MW698765.2, MW698766.1, MW698767.2, MW698768.2, MW698769.1, MW698770.1, MW698771.1, MW698772.2, MW698773.2, MW698774.2, MW698775.2, MW698776.2, MW698777.2, MW698778.1, MW698779.2, MW698780.2, MW698781.2, MW698782.2, MW698783.2, MW698784.2, MW698785.2, MW698786.1, MW698787.2, MW698788.2, MW698789.2, MW698790.2, MW698791.2, MW698792.2, MW698793.2, MW698794.2, MW698795.2, MW698796.2, MW698797.2, MW698798.2, MW698799.2, MW698800.2, MW698801.2, MW698802.1, MW698803.2, MW698804.2, MW698805.2, MW698806.2, MW698807.2, MW698808.2, MW698809.2, MW698810.2, MW698811.2, MW772456.1, MW772457.1, MW772458.1, MW772459.1, MW772460.1, MW772461.1, MW772462.1, MW772463.1, MW772464.1, MW869857.1, MW869858.1, MW869859.1, MW869860.1, MW869861.1, MW869862.1, MW869863.1, MW869864.1, MW869865.1, MW869866.1, MW869867.1, MW869868.1, MW869869.1, MW869870.1, MW869871.1, MW869872.1, MW869873.1, MW869874.1, MW869875.1, MW869876.1, MW869877.1, MW869878.1, MW869879.1, MW869880.1, MW869881.1, MW869882.1, MW869883.1, MW869884.1, MW869885.1, MW869886.1, MW869887.1, MW869888.1, MW869889.1, MW869890.1, MW869891.1, MW869892.1, MW869893.1, MW869894.1, MW931523.1, MW931524.1, MW931525.1, MW931526.1, MW931527.1, MW931528.1, MW931529.1, MW931530.1, MW931531.1, MW931532.1, MW931533.1, MW931534.1, MW931535.1, MW931536.1, MW931537.1, MW931538.1, MW931539.1, MW931540.1, MW931541.1, MW931542.1, MW931543.1, MW931544.1, MW931545.1, MW931546.1, MW931547.1, MW931548.1, MW931549.1, MW931550.1, MW931551.1, MW931552.1, MW931553.1, MW931554.1, MW931555.1, MW931556.1, MW931557.1, MW931558.1, MW931559.1, MW931560.1, MW931561.1, MW931562.1, MW931563.1, MW931564.1, MW931565.1, MW931566.1, MW931567.1, MW931568.1, MW931569.1, MZ029392.1, MZ029393.1, MZ029394.1, MZ029395.1, MZ029396.1, MZ029397.1, MZ029398.1, MZ029399.1, MZ029400.1, MZ029401.1, MZ029402.1, MZ029403.1, MZ029404.1, MZ029405.1, MZ029406.1, MZ029407.1, MZ029408.1, MZ029409.1, MZ029410.1, MZ029411.1, MZ029412.1, MZ029413.1, MZ029414.1, MZ029415.1, MZ029416.1, MZ029417.1, MZ029418.1, MZ029419.1, MZ029420.1, MZ029421.1, MZ029422.1, MZ029423.1, MZ029424.1, MZ029425.1, MZ029426.1, MZ029427.1, MZ158497.1, MZ158498.1, MZ158499.1, MZ158500.1, MZ158501.1, MZ158502.1, MZ158503.1, MZ158504.1, MZ158505.1, MZ158506.1, MZ158507.1, MZ158508.1, MZ158509.1, MZ158510.1, MZ158511.1, MZ158512.1, MZ158513.1, MZ158514.1, MZ158515.1, MZ158516.1, MZ158517.1, MZ158518.1, MZ158519.1, MZ158520.1, MZ158521.1, MZ158522.1, MZ158523.1, MZ158524.1, MZ158525.1, MZ158526.1, MZ158527.1, MZ158528.1, MZ158529.1, MZ158530.1, MZ158531.1, MZ158532.1, MZ158533.1, MZ158534.1, MZ158535.1, MZ158536.1, MZ158537.1, MZ158538.1, MZ158539.1, MZ158540.1, MZ367756.1, MZ367757.1, MZ367758.1, MZ367759.1, MZ367760.1, MZ367761.1, MZ367762.1, MZ367763.1, MZ367764.1, MZ367765.1, MZ367766.1, MZ367767.1, MZ367768.1, MZ367769.1, MZ367770.1, MZ367771.1, MZ367772.1, MZ367773.1, MZ367774.1, MZ367775.1, MZ367777.1, MZ367778.1, MZ367779.1, MZ367780.1, MZ367781.1, MZ367782.1, MZ367783.1, MZ367784.1, MZ367785.1, MZ367786.1, MZ367787.1, MZ367788.1, MZ367789.1, MZ367790.1, MZ367791.1, MZ367792.1, MZ367793.1, MZ367794.1, MZ367795.1, MZ367796.1, MZ367797.1, MZ367798.1, MZ367799.1, MZ367800.1, MZ367801.1, MZ367802.1, MZ367803.1, MZ367804.1, MZ367805.1, MZ367807.1, MZ367808.1, MZ367809.1, MZ367812.1, MZ367813.1, MZ367814.1, MZ367815.1, MZ367816.1, MZ367817.1, MZ367818.1, MZ367819.1, MZ367820.1, MZ367821.1, MZ367822.1, MZ367823.1, MZ367824.1, MZ367825.1, MZ367826.1, MZ367827.1, MZ367828.1, MZ367829.1, MZ367830.1, MZ367831.1, MZ367832.1, MZ367833.1, MZ367834.1, MZ367835.1, MZ367837.1, MZ367839.1, MZ451983.1, MZ451984.1, MZ451985.1, MZ451986.1, MZ451987.1, MZ451988.1, MZ451989.1, MZ451991.1, MZ451992.1, MZ451993.1, MZ451994.1, MZ451995.1, MZ451996.1, MZ451997.1, MZ451998.1, MZ451999.1, MZ452000.1, MZ452001.1, MZ452003.1, MZ452004.1, MZ452006.1, MZ452008.1, MZ452009.1, MZ452010.1, MZ452011.1, MZ452012.1, MZ452013.1, MZ452014.1, MZ452015.1, MZ452016.1, MZ452017.1, MZ452018.1, MZ452019.1, MZ452020.1, MZ452022.1, MZ452023.1, MZ469243.1, MZ469244.1, MZ469245.1, MZ469246.1, MZ469247.1, MZ469248.1, MZ469249.1, MZ469250.1, MZ469251.1, MZ469252.1, MZ469253.1, MZ469254.1, MZ469255.1, MZ469256.1, MZ469257.1, MZ469258.1, MZ469259.1, MZ469261.1, MZ469262.1, MZ469263.1, MZ469264.1, MZ469265.1, MZ469267.1, MZ469269.1, MZ469271.1, MZ469272.1, MZ469273.1, MZ469274.1, MZ469275.1, MZ469276.1, MZ469277.1, MZ469278.1, MZ469279.1, MZ469280.1, MZ469281.1, MZ469282.1, MZ513640.1, MZ513641.1, MZ513642.1, MZ513643.1, MZ513645.1, MZ513646.1, MZ513647.1, MZ513648.1, MZ513650.1, MZ513651.1, MZ513652.1, MZ616396.1, MZ616397.1, MZ616398.1, MZ616399.1, MZ616400.1, MZ616401.1, MZ616402.1, MZ616403.1, MZ616404.1, MZ616405.1, MZ616406.1, MZ616407.1, MZ616408.1, MZ768718.1, MZ768719.1, MZ768720.1, MZ768721.1, MZ768722.1, MZ768723.1, MZ768724.1, MZ768725.1, MZ768726.1, MZ768727.1, MZ768728.1, MZ768729.1, MZ768730.1, MZ768731.1, MZ768732.1, MZ768733.1, MZ768734.1, MZ768735.1, MZ768736.1, MZ768737.1, MZ768738.1, MZ970373.1, MZ970374.1, MZ970375.1, MZ970376.1, MZ970377.1, MZ970378.1, MZ970379.1, MZ970380.1, MZ970381.1, MZ970382.1, MZ970384.1, MZ970385.1, MZ970386.1, MZ970387.1, MZ970388.1, MZ970389.1, MZ970390.1, OK147116.1, OK147117.1, OK147118.1, OK147119.1, OK147120.1, OK147121.1, OK147122.1, OK147123.1, OK147124.1, OK147125.1, OK147126.1, OK147127.1, OK147128.1, OK147129.1, OK147130.1, OK147131.1, OK147132.1, OK147133.1, OK147134.1, OK147135.1, OK147136.1, OK147138.1, OK335440.1, OK335441.1, OK335442.1, OK335443.1, OK374756.1, OK374757.1, OK374758.1, OK374759.1, OK374760.1, OK374761.1, OK374762.1, OK374763.1, OK374764.1, OK374765.1, OK374766.1, OK374767.1, OK374768.1, OK374770.1, OK374771.1, OK374772.1, OK374773.1, OK374774.1, OK374775.1, OK374776.1, OK374777.1, OK374778.1, OK374779.1, OK374780.1, OK374781.1, OK374782.1, OK374783.1, OK374784.1, OK374785.1, OK374786.1, OK374787.1, OK374788.1, OK374789.1, OK374790.1, OK374791.1, OK374792.1, OK374793.1, OK374794.1, OK374795.1, OK374796.1, OK374797.1, OK374799.1, OK374800.1, OK374802.1, OK374803.1, OK374804.1, OK374805.1, OK374806.1, OK374807.1, OK374808.1, OK374809.1, OK374810.1, OK374811.1, OK546353.1, OK546354.1, OK546355.1, OK546356.1, OK546357.1, OK546358.1, OK546359.1, OK647296.1, OK647298.1, OK647299.1, OK647300.1, OK647301.1, OK647302.1, OK647303.1, OK647304.1, OK647305.1, OK647306.1, OK647307.1, OK647308.1, OK647309.1, OK647310.1, OK647311.1, OK647312.1, OK647313.1, OK647314.1, OK647315.1, OK647316.1, OK647317.1, OK647318.1, OK647319.1, OK647320.1, OK647321.1, OK647322.1, OK647323.1, OK647324.1, OK647325.1, OK647326.1, OK647327.1, OK647328.1, OK647329.1, OK647330.1, OK647331.1, OK647332.1, OK647333.1, OK647334.1, OK647335.1, OK647336.1, OK647337.1, OK647338.1, OK647339.1, OK647340.1, OK647341.1, OK647342.1, OK647343.1, OK647344.1, OK647345.1, OK647346.1, OK647347.1, OK647348.1, OK647350.1, OK647351.1, OK647352.1, OK647354.1, OK647355.1, OK647356.1, OK647357.1, OK647358.1, OK647359.1, OK647360.1, OK647361.1, OK647362.1, OK647363.1, OK647364.1, OK647365.1, OK647366.1, OK647367.1, OK647368.1, OK647369.1, OK647370.1, OK647371.1, OK647372.1, OK647373.1, OK647374.1, OK647375.1, OK647376.1, OK647377.1, OK647378.1, OK647379.1, OK647380.1, OK647381.1, OK647382.1, OK647383.1, OK647384.1, OK647385.1, OK647386.1, OK647387.1, OK647388.1, OK647389.1, OK647390.1, OK647391.1, OK647392.1, OK647393.1, OK647394.1, OK647395.1, OK647396.1, OK647397.1, OL333811.1, OL333812.1, OL333813.1, OL333814.1, OL333815.1, OL333816.1, OL333817.1, OL333818.1, OL333819.1, OL333820.1, OL333821.1, OL333822.1, OL333823.1, OL333824.1, OL333825.1, OL333826.1, OL333827.1, OL333828.1, OL333829.1, OL333830.1, OL333831.1, OL333832.1, OL333833.1, OL333834.1, OL333835.1, OL333836.1, OL333837.1, OL333838.1, OL333839.1, OL333840.1, OL333841.1, OL333842.1, OL333843.1, OL333844.1, OL333845.1, OL333846.1, OL333847.1, OL333848.1, OL333849.1, OL333850.1, OL333851.1, OL333852.1, OL333853.1, OL333854.1, OL333855.1, OL333856.1, OL333857.1
Nickerson,D.A., Frazar,C.D., Lee,J., Pelle,B., Ryke,E., Richardson,M., Adler,A., Brandstetter,E., Han,P.D., Fay,K., Ilcisin,M., Lacombe,K., Sibley,T.R., Truong,M., Wolf,C.R., Gautom,R., Melly,G., Hiatt,B., Dykema,P., Lindquist,S., Boeckh,M., Englund,J.A., Famulare,M., Lutz,B.R., Rieder,M.J., Starita,L.M., Thompson,M., Chu,H.Y., Shendure,J., Bedford,T.	MW549525.2, MW549526.2, MW549527.2, MW549528.2, MW549529.2, MW549530.2, MW549531.2, MW549532.2, MW549533.1, MW549534.2, MW549535.2, MW549536.2, MW549537.2, MW549538.2, MW549539.2, MW549540.2, MW549541.1, MW549542.2, MW549543.1, MW549544.2, MW549545.1, MW549546.2, MW549547.1, MW549548.1, MW549549.2, MW549550.2, MW549551.1, MW549552.1, MW549553.2, MW549554.2, MW549555.2, MW549556.2, MW549557.2, MW549558.2, MW549559.1, MW549560.1, MW549561.1, MW549562.2, MW549563.2, MW549564.1, MW549565.2, MW549566.1, MW549567.2, MW549568.2, MW549569.2, MW549570.1, MW549571.2, MW549572.1, MW549573.2, MW549574.2, MW549575.2, MW549576.2, MW549577.2, MW549578.2, MW549579.2, MW549580.2, MW549581.2, MW549582.2, MW549583.2, MW549584.2, MW549585.2, MW549586.2, MW549587.2, MW549588.2, MW549589.2, MW549676.2, MW549677.1, MW549678.2, MW549679.2, MW549680.2, MW549681.2, MW549682.2, MW549683.2, MW549684.2, MW549685.2, MW549686.2, MW549687.2, MW549688.2, MW549689.2, MW549690.2, MW549691.1, MW549692.2, MW549693.2, MW549694.1, MW549695.1, MW549696.2, MW549697.2, MW549698.1, MW549699.1, MW549700.2, MW549701.2, MW549702.2, MW549703.1, MW549704.1, MW549705.1, MW549706.1, MW549707.2, MW549708.2, MW549709.2, MW549710.2, MW549711.1, MW549712.1, MW549713.2, MW549714.1, MW549715.2, MW549716.2, MW549717.1, MW549718.2, MW549719.1, MW549720.1, MW549721.2, MW549722.1, MW555833.2, MW555834.2, MW555835.2, MW555836.1, MW555837.2, MW555838.2, MW555839.2, MW555840.2, MW555841.2, MW555842.2, MW555843.2, MW555844.2, MW555845.1, MW555846.2, MW555847.2, MW555848.2, MW555849.2, MW555850.2, MW555851.1, MW555852.2, MW555853.2, MW555854.2, MW555855.2, MW555856.2, MW555857.1, MW555858.1, MW555859.2, MW555860.2, MW555861.2, MW555862.2, MW555863.2, MW555864.2, MW555865.2, MW555866.1, MW555867.2, MW555868.2, MW555869.2, MW555870.2, MW555871.2, MW555872.1, MW555873.2, MW555874.2, MW555875.2, MW555876.2, MW555877.2, MW555878.2, MW555879.1, MW555880.1, MW555881.2, MW555882.2, MW555883.2, MW555884.2, MW555885.2, MW555886.2, MW555887.1, MW586590.2, MW591206.1, MW591207.1, MW591208.2, MW591209.2, MW591210.1, MW591211.2, MW591212.2, MW591213.1, MW591214.2, MW591215.1, MW591216.1, MW591217.1, MW591218.2, MW591219.2, MW591220.2, MW591221.2, MW591222.2, MW591223.1, MW591224.2, MW591225.2, MW591226.2, MW591227.2, MW591228.2, MW591229.2, MW591230.1, MW591231.1, MW591232.2, MW591233.1, MW591234.2, MW591235.2, MW591236.2, MW591237.2, MW591238.2, MW591239.2, MW591240.2, MW591241.2, MW591242.2, MW591243.2, MW591244.2, MW591245.2, MW591246.2, MW591247.2, MW591248.2, MW591249.2, MW591250.2, MW591251.2, MW591252.2, MW591253.1, MW591254.1, MW591255.2, MW591256.2, MW591257.2, MW591258.2, MW591259.1, MW591470.1, MW591471.2, MW591472.2, MW591473.2, MW685674.2, MW685675.2, MW685676.2, MW685677.2, MW685678.1, MW685679.2, MW685680.1, MW685681.2, MW685682.2, MW685683.2, MW685684.1, MW685685.1, MW685686.2, MW685687.2, MW685688.2, MW685689.2, MW685690.2, MW685691.2, MW685692.1, MW685693.2, MW685694.2, MW685695.1, MW685696.2, MW685697.2, MW685698.2, MW685699.2, MW685700.2, MW685701.2, MW685702.2, MW685703.1, MW685704.2, MW685705.2, MW685706.2, MW685707.1, MW685708.2, MW685709.1, MW685710.1, MW685711.2, MW685712.2, MW685713.2, MW685714.2, MW685715.2, MW685716.2, MW685717.2, MW685718.2, MW685719.2, MW685720.2, MW685721.2, MW685722.2, MW685723.2, MW685724.2, MW685725.2, MW685726.2, MW685727.2, MW685728.2, MW685729.2, MW685730.2, MW685731.2, MW685732.2, MW685733.2, MW685734.2, MW685735.2, MW685736.2, MW685737.2, MW685738.1, MW685739.2, MW685740.1, MW685741.2, MW685742.1, MW685743.2, MW685744.2, MW685745.2, MW685746.2, MW685747.2, MW685748.2, MW685749.2, MW685750.2, MW685751.2, MW685752.1, MW685753.2, MW685754.2, MW685755.2, MW685756.2, MW685757.1, MW685758.2, MW685759.2, MW685760.2, MW685761.2, MW685762.2, MW685763.1, MW685764.1, MW685765.2, MW685766.2, MW685767.2, MW685768.2, MW685769.2, MW685770.2, MW685771.2, MW685772.2, MW685773.2, MW689114.1, MW689115.2, MW689116.2, MW689117.2, MW689118.2, MW689119.2, MW689120.2, MW689121.2, MW689122.2, MW689123.2, MW689124.2, MW689125.2, MW689126.2, MW689127.2, MW689128.2, MW689129.1, MW689130.2, MW689131.2, MW689132.2, MW689133.1, MW689134.2, MW689135.2, MW689136.2, MW689137.1, MW689138.2, MW689139.1, MW689140.2, MW689141.2, MW689142.2, MW689143.2, MW689144.2, MW689145.1, MW689146.2, MW689147.2, MW689148.2, MW689149.2, MW689150.1, MW689151.1, MW689152.2, MW689153.2, MW689154.1, MW689155.1, MW689156.2, MW689157.1, MW689158.1, MW689159.2, MW689160.2, MW689161.2, MW689162.2, MW689163.1, MW689164.2, MW689165.2, MW689166.2, MW689167.2, MW689168.2, MW689169.1, MW689170.1, MW689171.2, MW689172.2, MW689173.2, MW689174.2, MW689175.2, MW689176.2, MW689177.2, MW689178.2, MW689179.2, MW689180.2, MW689181.1, MW689182.2, MW689183.1, MW689184.2, MW689185.2, MW689186.2, MW689187.2, MW773846.1, MW773847.1, MW773848.1, MW773849.1, MW773850.1, MW773851.1, MW773852.1, MW773853.1, MW773854.1, MW773855.1, MW773856.1, MW773857.1, MW773858.1, MW773859.1, MW773860.1, MW773861.1, MW773862.1, MW773863.1, MW773864.1, MW773865.1, MW773866.1, MW773867.1, MW773868.1, MW773869.1, MW773870.1, MW773871.1, MW773872.1, MW773873.1, MW773874.1, MW773875.1, MW773876.1, MW773877.1, MW773878.1, MW773879.1, MW773880.1, MW773881.1, MW773882.1, MW773883.1, MW773884.1, MW773885.1, MW773886.1, MW773887.1, MW773888.1, MW773889.1, MW773890.1, MW773891.1, MW773892.1, MW773893.1, MW773894.1, MW773895.1, MW773896.1, MW773897.1, MW773898.1, MW773899.1, MW773900.1, MW773901.1, MW773902.1, MW773903.1, MW773904.1, MW773905.1, MW773906.1, MW773907.1, MW773908.1, MW773909.1, MW773910.1, MW773911.1, MW773912.1, MW773913.1, MW773914.1, MW773915.1, MW773916.1, MW773917.1, MW773918.1, MW773919.1, MW773920.1, MW773921.1, MW773922.1, MW773923.1, MW773924.1, MW773925.1, MW773926.1, MW773927.1, MW773928.1, MW773929.1, MW773930.1, MW773931.1, MW773932.1, MW773933.1, MW773934.1, MW773935.1, MW773936.1, MW773937.1, MW773938.1, MW773939.1, MW773940.1, MW773941.1, MW773942.1, MW773943.1, MW773944.1, MW773945.1, MW773946.1, MW773947.1, MW773948.1, MW773949.1, MW773950.1, MW773951.1, MW773952.1, MW773953.1, MW773954.1, MW773955.1, MW773956.1, MW773957.1, MW773958.1, MW773959.1, MW773960.1, MW773961.1, MW773962.1, MW773963.1, MW773964.1, MW773965.1, MW773966.1, MW773967.1, MW773968.1, MW773969.1, MW773970.1, MW773971.1, MW773972.1, MW773973.1, MW773974.1, MW773975.1, MW773976.1, MW773977.1, MW773978.1, MW773979.1, MW773980.1, MW773981.1, MW773982.1, MW773983.1, MW773984.1, MW773985.1, MW773986.1, MW773987.1, MW773988.1, MW773989.1, MW773990.1, MW773991.1, MW869902.1, MW869903.1, MW869904.1, MW869905.1, MW869906.1, MW869907.1, MW869908.1, MW869909.1, MW869910.1, MW869911.1, MW869912.1, MW869913.1, MW869914.1, MW869915.1, MW869916.1, MW869917.1, MW869918.1, MW931980.1, MW931981.1, MW931982.1, MW931983.1, MW931984.1, MW931985.1, MW931986.1, MW931987.1, MW931988.1, MW931989.1, MW931990.1, MW931991.1, MW931992.1, MW931993.1, MW931994.1, MW931995.1, MW931996.1, MW931997.1, MW931998.1, MW931999.1, MW932000.1, MW932001.1, MW932002.1, MW932003.1, MW932004.1, MW932005.1, MW932006.1, MW932007.1, MW932008.1, MW932009.1, MW932010.1, MZ029438.1, MZ029439.1, MZ029440.1, MZ029441.1, MZ029442.1, MZ029443.1, MZ029444.1, MZ029445.1, MZ029446.1, MZ029447.1, MZ029448.1, MZ029449.1, MZ029450.1, MZ029451.1, MZ029452.1, MZ029453.1, MZ029454.1, MZ029455.1, MZ029456.1, MZ029457.1, MZ029458.1, MZ029459.1, MZ029460.1, MZ029461.1, MZ029462.1, MZ029463.1, MZ029464.1, MZ029465.1, MZ029466.1, MZ029467.1, MZ029468.1, MZ029469.1, MZ029470.1, MZ029471.1, MZ029472.1, MZ029473.1, MZ029474.1, MZ029475.1, MZ029476.1, MZ029477.1, MZ029478.1, MZ029479.1, MZ029480.1, MZ029481.1, MZ029482.1, MZ029483.1, MZ029484.1, MZ029485.1, MZ029486.1, MZ029487.1, MZ029488.1, MZ029489.1, MZ029490.1, MZ029491.1, MZ029492.1, MZ029493.1, MZ029494.1, MZ029495.1, MZ029496.1, MZ029497.1, MZ029498.1, MZ029499.1, MZ029500.1, MZ029501.1, MZ029502.1, MZ029503.1, MZ029504.1, MZ029505.1, MZ029506.1, MZ029507.1, MZ029508.1, MZ029509.1, MZ029510.1, MZ029511.1, MZ029512.1, MZ029513.1, MZ029514.1, MZ029515.1, MZ029516.1, MZ029517.1, MZ029518.1, MZ029519.1, MZ029520.1, MZ029521.1, MZ029522.1, MZ029523.1, MZ029524.1, MZ029525.1, MZ029526.1, MZ029527.1, MZ029528.1, MZ029529.1, MZ029530.1, MZ029531.1, MZ029532.1, MZ029533.1, MZ029534.1, MZ029535.1, MZ029536.1, MZ029537.1, MZ029538.1, MZ029539.1, MZ029540.1, MZ029541.1, MZ029542.1, MZ029543.1, MZ029544.1, MZ068356.1, MZ068357.1, MZ068358.1, MZ068359.1, MZ068360.1, MZ068361.1, MZ068362.1, MZ068363.1, MZ068364.1, MZ068365.1, MZ068366.1, MZ068367.1, MZ068368.1, MZ068369.1, MZ068370.1, MZ068371.1, MZ068372.1, MZ068373.1, MZ068374.1, MZ068375.1, MZ068376.1, MZ068377.1, MZ068378.1, MZ068379.1, MZ068380.1, MZ068381.1, MZ068382.1, MZ068383.1, MZ068384.1, MZ068385.1, MZ068386.1, MZ068387.1, MZ068388.1, MZ068389.1, MZ068390.1, MZ068391.1, MZ068392.1, MZ068393.1, MZ068394.1, MZ068395.1, MZ068396.1, MZ068397.1, MZ068398.1, MZ068399.1, MZ068400.1, MZ068401.1, MZ068402.1, MZ068403.1, MZ068404.1, MZ068405.1, MZ068406.1, MZ068407.1, MZ068408.1, MZ068409.1, MZ068410.1, MZ068411.1, MZ068412.1, MZ068413.1, MZ068414.1, MZ068415.1, MZ068416.1, MZ068417.1, MZ068418.1, MZ068419.1, MZ068420.1, MZ068421.1, MZ068422.1, MZ068423.1, MZ068424.1, MZ068425.1, MZ068426.1, MZ068427.1, MZ068428.1, MZ068429.1, MZ068430.1, MZ068431.1, MZ068432.1, MZ068433.1, MZ068434.1, MZ068435.1, MZ068436.1, MZ068437.1, MZ068438.1, MZ068439.1, MZ068440.1, MZ068441.1, MZ068442.1, MZ068443.1, MZ068444.1, MZ068445.1, MZ068446.1, MZ068447.1, MZ068448.1, MZ068449.1, MZ068450.1, MZ068451.1, MZ068452.1, MZ068453.1, MZ068454.1, MZ068455.1, MZ068456.1, MZ068457.1, MZ068458.1, MZ068459.1, MZ068460.1, MZ068461.1, MZ068462.1, MZ068463.1, MZ068464.1, MZ068465.1, MZ068466.1, MZ068467.1, MZ068468.1, MZ068469.1, MZ068470.1, MZ068471.1, MZ068472.1, MZ068473.1, MZ068474.1, MZ068475.1, MZ068476.1, MZ068477.1, MZ144409.1, MZ144410.1, MZ144411.1, MZ144412.1, MZ144413.1, MZ144414.1, MZ144415.1, MZ144416.1, MZ144417.1, MZ144418.1, MZ144419.1, MZ144420.1, MZ144421.1, MZ144422.1, MZ144423.1, MZ144424.1, MZ144425.1, MZ144426.1, MZ144427.1, MZ144428.1, MZ144429.1, MZ144430.1, MZ144431.1, MZ144432.1, MZ144433.1, MZ144434.1, MZ144435.1, MZ144436.1, MZ144437.1, MZ144438.1, MZ144439.1, MZ144440.1, MZ144441.1, MZ144442.1, MZ144443.1, MZ144444.1, MZ144445.1, MZ144446.1, MZ144447.1, MZ144448.1, MZ144449.1, MZ144450.1, MZ144451.1, MZ144452.1, MZ144453.1, MZ144454.1, MZ144455.1, MZ144456.1, MZ144457.1, MZ144458.1, MZ144459.1, MZ144460.1, MZ144461.1, MZ144462.1, MZ144463.1, MZ144464.1, MZ144465.1, MZ144466.1, MZ144467.1, MZ144468.1, MZ144469.1, MZ144470.1, MZ144471.1, MZ144472.1, MZ144473.1, MZ144474.1, MZ144475.1, MZ144476.1, MZ144477.1, MZ144478.1, MZ144479.1, MZ144480.1, MZ144481.1, MZ144482.1, MZ144483.1, MZ144484.1, MZ144485.1, MZ144486.1, MZ144487.1, MZ144488.1, MZ144489.1, MZ144490.1, MZ144491.1, MZ144492.1, MZ144493.1, MZ144494.1, MZ144495.1, MZ144496.1, MZ144497.1, MZ144498.1, MZ144499.1, MZ144500.1, MZ144501.1, MZ144502.1, MZ144503.1, MZ144504.1, MZ144505.1, MZ144506.1, MZ144507.1, MZ144508.1, MZ144509.1, MZ144510.1, MZ144511.1, MZ144512.1, MZ144513.1, MZ144514.1, MZ144515.1, MZ144516.1, MZ144517.1, MZ144518.1, MZ144519.1, MZ144520.1, MZ144521.1, MZ144522.1, MZ144523.1, MZ144524.1, MZ144525.1, MZ144526.1, MZ144527.1, MZ144528.1, MZ144529.1, MZ144530.1, MZ144531.1, MZ144532.1, MZ144533.1, MZ144534.1, MZ144535.1, MZ144536.1, MZ144537.1, MZ144538.1, MZ144539.1, MZ144540.1, MZ144541.1, MZ144542.1, MZ144543.1, MZ144544.1, MZ144545.1, MZ144546.1, MZ144547.1, MZ144548.1, MZ144549.1, MZ144550.1, MZ144551.1, MZ144552.1, MZ144553.1, MZ144554.1, MZ144555.1, MZ144556.1, MZ144557.1, MZ144558.1, MZ144559.1, MZ144560.1, MZ144561.1, MZ144562.1, MZ144563.1, MZ144564.1, MZ144565.1, MZ144566.1, MZ144567.1, MZ144568.1, MZ144569.1, MZ144570.1, MZ144571.1, MZ144572.1, MZ144573.1, MZ144574.1, MZ144575.1, MZ144576.1, MZ144577.1, MZ144578.1, MZ144579.1, MZ144580.1, MZ144581.1, MZ144582.1, MZ158326.1, MZ158327.1, MZ158328.1, MZ158329.1, MZ158330.1, MZ158331.1, MZ158332.1, MZ158333.1, MZ158334.1, MZ158335.1, MZ158336.1, MZ158337.1, MZ158338.1, MZ158339.1, MZ158340.1, MZ158341.1, MZ158342.1, MZ158343.1, MZ158344.1, MZ158345.1, MZ158346.1, MZ158347.1, MZ158348.1, MZ158349.1, MZ158350.1, MZ158351.1, MZ158352.1, MZ158353.1, MZ158354.1, MZ158355.1, MZ158356.1, MZ158357.1, MZ158358.1, MZ158359.1, MZ158360.1, MZ158361.1, MZ158362.1, MZ158363.1, MZ158364.1, MZ158365.1, MZ158366.1, MZ158367.1, MZ158368.1, MZ158369.1, MZ158370.1, MZ158371.1, MZ158372.1, MZ158373.1, MZ158374.1, MZ158375.1, MZ158376.1, MZ158377.1, MZ158378.1, MZ158379.1, MZ158380.1, MZ158381.1, MZ158382.1, MZ158383.1, MZ158384.1, MZ158385.1, MZ158386.1, MZ158387.1, MZ158388.1, MZ158389.1, MZ158390.1, MZ158391.1, MZ158392.1, MZ158393.1, MZ158394.1, MZ158395.1, MZ158396.1, MZ158397.1, MZ158398.1, MZ158399.1, MZ158400.1, MZ158401.1, MZ158402.1, MZ158403.1, MZ158404.1, MZ158405.1, MZ158406.1, MZ158407.1, MZ158408.1, MZ158409.1, MZ158410.1, MZ158411.1, MZ158412.1, MZ158413.1, MZ158414.1, MZ158415.1, MZ158416.1, MZ158417.1, MZ158418.1, MZ158419.1, MZ158420.1, MZ158421.1, MZ158422.1, MZ158423.1, MZ158424.1, MZ158425.1, MZ158426.1, MZ158427.1, MZ158428.1, MZ158429.1, MZ158430.1, MZ158431.1, MZ158432.1, MZ158433.1, MZ158434.1, MZ158435.1, MZ158436.1, MZ158437.1, MZ158438.1, MZ158439.1, MZ158440.1, MZ158441.1, MZ158442.1, MZ158443.1, MZ158444.1, MZ158445.1, MZ158446.1, MZ158447.1, MZ158448.1, MZ158449.1, MZ158450.1, MZ158451.1, MZ158452.1, MZ158453.1, MZ158454.1, MZ158455.1, MZ158456.1, MZ158457.1, MZ158458.1, MZ158459.1, MZ158460.1, MZ158461.1, MZ158462.1, MZ158463.1, MZ158464.1, MZ158465.1, MZ158466.1, MZ158467.1, MZ158468.1, MZ158469.1, MZ158470.1, MZ158471.1, MZ158472.1, MZ158473.1, MZ158474.1, MZ158475.1, MZ158476.1, MZ158477.1, MZ158478.1, MZ158479.1, MZ158480.1, MZ158481.1, MZ158482.1, MZ158483.1, MZ158484.1, MZ158485.1, MZ158486.1, MZ158487.1, MZ158488.1, MZ158489.1, MZ158490.1, MZ158491.1, MZ158492.1, MZ158493.1, MZ158494.1, MZ158495.1, MZ158496.1, MZ222484.1, MZ222485.1, MZ222486.1, MZ222487.1, MZ222488.1, MZ222489.1, MZ222490.1, MZ222491.1, MZ222492.1, MZ222493.1, MZ222494.1, MZ222495.1, MZ222496.1, MZ222497.1, MZ222498.1, MZ222499.1, MZ222500.1, MZ222501.1, MZ222502.1, MZ222503.1, MZ222504.1, MZ222505.1, MZ222506.1, MZ222507.1, MZ222508.1, MZ222509.1, MZ222510.1, MZ222511.1, MZ222512.1, MZ222513.1, MZ222514.1, MZ222515.1, MZ222516.1, MZ222517.1, MZ222518.1, MZ222519.1, MZ222520.1, MZ222521.1, MZ222522.1, MZ222523.1, MZ222524.1, MZ222525.1, MZ222526.1, MZ222527.1, MZ222528.1, MZ222529.1, MZ222530.1, MZ222531.1, MZ222532.1, MZ222533.1, MZ222534.1, MZ222535.1, MZ222536.1, MZ222537.1, MZ222538.1, MZ222539.1, MZ222540.1, MZ222541.1, MZ222542.1, MZ222543.1, MZ222544.1, MZ222545.1, MZ222546.1, MZ222547.1, MZ222548.1, MZ222549.1, MZ222550.1, MZ222551.1, MZ222552.1, MZ222553.1, MZ222554.1, MZ222555.1, MZ222556.1, MZ222557.1, MZ222558.1, MZ222559.1, MZ222560.1, MZ222561.1, MZ222562.1, MZ222563.1, MZ222564.1, MZ222565.1, MZ222566.1, MZ222567.1, MZ222568.1, MZ222569.1, MZ222570.1, MZ222571.1, MZ222572.1, MZ222573.1, MZ222574.1, MZ222575.1, MZ222576.1, MZ222577.1, MZ222578.1, MZ222579.1, MZ222580.1, MZ222581.1, MZ222582.1, MZ222583.1, MZ222584.1, MZ222585.1, MZ222586.1, MZ222587.1, MZ222588.1, MZ222589.1, MZ222590.1, MZ222591.1, MZ222592.1, MZ222593.1, MZ222594.1, MZ222595.1, MZ222596.1, MZ222597.1, MZ222598.1, MZ222599.1, MZ222600.1, MZ222601.1, MZ222602.1, MZ222603.1, MZ222604.1, MZ222605.1, MZ222606.1, MZ222607.1, MZ222608.1, MZ222609.1, MZ222610.1, MZ222611.1, MZ222612.1, MZ222613.1, MZ222614.1, MZ222615.1, MZ222616.1, MZ222617.1, MZ222618.1, MZ222619.1, MZ222620.1, MZ222621.1, MZ222622.1, MZ222623.1, MZ222624.1, MZ222625.1, MZ222626.1, MZ222627.1, MZ222628.1, MZ222629.1, MZ222630.1, MZ222631.1, MZ222632.1, MZ222633.1, MZ222634.1, MZ222635.1, MZ222636.1, MZ222637.1, MZ222638.1, MZ222639.1, MZ222640.1, MZ222641.1, MZ222642.1, MZ222643.1, MZ222644.1, MZ222645.1, MZ222646.1, MZ222647.1, MZ222648.1, MZ222649.1, MZ222650.1, MZ222651.1, MZ222652.1, MZ222653.1, MZ222654.1, MZ222655.1, MZ222656.1, MZ222657.1, MZ222658.1, MZ222659.1, MZ222660.1, MZ222661.1, MZ222662.1, MZ222663.1, MZ222664.1, MZ222665.1, MZ222666.1, MZ222667.1, MZ222668.1, MZ222669.1, MZ222670.1, MZ222671.1, MZ222672.1, MZ222673.1, MZ222674.1, MZ222675.1, MZ222676.1, MZ222677.1, MZ222678.1, MZ222679.1, MZ222680.1, MZ222681.1, MZ222682.1, MZ222683.1, MZ222684.1, MZ222685.1, MZ222686.1, MZ222687.1, MZ222688.1, MZ222689.1, MZ222690.1, MZ222691.1, MZ222692.1, MZ222693.1, MZ222694.1, MZ222695.1, MZ222696.1, MZ222697.1, MZ222698.1, MZ222699.1, MZ222700.1, MZ222701.1, MZ222702.1, MZ222703.1, MZ222704.1, MZ222705.1, MZ222706.1, MZ222707.1, MZ222708.1, MZ222709.1, MZ222710.1, MZ222711.1, MZ222712.1, MZ222713.1, MZ222714.1, MZ222715.1, MZ222716.1, MZ222717.1, MZ222718.1, MZ222719.1, MZ222720.1, MZ222721.1, MZ222722.1, MZ222723.1, MZ367923.1, MZ367924.1, MZ367925.1, MZ367926.1, MZ367928.1, MZ367929.1, MZ367930.1, MZ367931.1, MZ367932.1, MZ367933.1, MZ367934.1, MZ367935.1, MZ367936.1, MZ367937.1, MZ367938.1, MZ367939.1, MZ367940.1, MZ367941.1, MZ367942.1, MZ367943.1, MZ367944.1, MZ367945.1, MZ367946.1, MZ367947.1, MZ367948.1, MZ367949.1, MZ367950.1, MZ367951.1, MZ367952.1, MZ367953.1, MZ367954.1, MZ367955.1, MZ367956.1, MZ367957.1, MZ367958.1, MZ367959.1, MZ367960.1, MZ367961.1, MZ367962.1, MZ367964.1, MZ367965.1, MZ367966.1, MZ367967.1, MZ367968.1, MZ367969.1, MZ367970.1, MZ367971.1, MZ367972.1, MZ367973.1, MZ367974.1, MZ367975.1, MZ367976.1, MZ367977.1, MZ367978.1, MZ367979.1, MZ367980.1, MZ367981.1, MZ367982.1, MZ367983.1, MZ367984.1, MZ367985.1, MZ367986.1, MZ367987.1, MZ367988.1, MZ367989.1, MZ367990.1, MZ367991.1, MZ367992.1, MZ367993.1, MZ367994.1, MZ367995.1, MZ367996.1, MZ367997.1, MZ367998.1, MZ367999.1, MZ368000.1, MZ368001.1, MZ368002.1, MZ368003.1, MZ368004.1, MZ368005.1, MZ368006.1, MZ368008.1, MZ368009.1, MZ368010.1, MZ368011.1, MZ368012.1, MZ368014.1, MZ368015.1, MZ368016.1, MZ368017.1, MZ368018.1, MZ368019.1, MZ368020.1, MZ368021.1, MZ368022.1, MZ368023.1, MZ368024.1, MZ368025.1, MZ368026.1, MZ368027.1, MZ368028.1, MZ368029.1, MZ368030.1, MZ368031.1, MZ368032.1, MZ368034.1, MZ368035.1, MZ368036.1, MZ368037.1, MZ368038.1, MZ368039.1, MZ368040.1, MZ368041.1, MZ368042.1, MZ368043.1, MZ368044.1, MZ368045.1, MZ368047.1, MZ368048.1, MZ368049.1, MZ368050.1, MZ368051.1, MZ368052.1, MZ368054.1, MZ368055.1, MZ368056.1, MZ368057.1, MZ368058.1, MZ368059.1, MZ368060.1, MZ368061.1, MZ368062.1, MZ368063.1, MZ368064.1, MZ368065.1, MZ368066.1, MZ368067.1, MZ368068.1, MZ368069.1, MZ368070.1, MZ368071.1, MZ368072.1, MZ368073.1, MZ368074.1, MZ368075.1, MZ368076.1, MZ368077.1, MZ368078.1, MZ368079.1, MZ368080.1, MZ368081.1, MZ368082.1, MZ368083.1, MZ368084.1, MZ368085.1, MZ368086.1, MZ368087.1, MZ368088.1, MZ368089.1, MZ368090.1, MZ368091.1, MZ368092.1, MZ368093.1, MZ368094.1, MZ368095.1, MZ368096.1, MZ368097.1, MZ368098.1, MZ368099.1, MZ368100.1, MZ368101.1, MZ368102.1, MZ368103.1, MZ368104.1, MZ368105.1, MZ368106.1, MZ368107.1, MZ368108.1, MZ368109.1, MZ368110.1, MZ368111.1, MZ368112.1, MZ368113.1, MZ368114.1, MZ368115.1, MZ368116.1, MZ388131.1, MZ388132.1, MZ388133.1, MZ388134.1, MZ388135.1, MZ388136.1, MZ388137.1, MZ388139.1, MZ388140.1, MZ388141.1, MZ388142.1, MZ388143.1, MZ388144.1, MZ388145.1, MZ388146.1, MZ388148.1, MZ388149.1, MZ388151.1, MZ388152.1, MZ388153.1, MZ388154.1, MZ388155.1, MZ388156.1, MZ388157.1, MZ388161.1, MZ388162.1, MZ388163.1, MZ388164.1, MZ388165.1, MZ388166.1, MZ388167.1, MZ388168.1, MZ388169.1, MZ388170.1, MZ388171.1, MZ388172.1, MZ388173.1, MZ388174.1, MZ388175.1, MZ388176.1, MZ388177.1, MZ388178.1, MZ388179.1, MZ388180.1, MZ388181.1, MZ388182.1, MZ388183.1, MZ388184.1, MZ388185.1, MZ388188.1, MZ388189.1, MZ388190.1, MZ388191.1, MZ388192.1, MZ388193.1, MZ388194.1, MZ388195.1, MZ388196.1, MZ388197.1, MZ388198.1, MZ388199.1, MZ388200.1, MZ388201.1, MZ388202.1, MZ388203.1, MZ388204.1, MZ388205.1, MZ388206.1, MZ388207.1, MZ388208.1, MZ388209.1, MZ388210.1, MZ388211.1, MZ388212.1, MZ388213.1, MZ388214.1, MZ388215.1, MZ388216.1, MZ388217.1, MZ388218.1, MZ388219.1, MZ388220.1, MZ388221.1, MZ388222.1, MZ388223.1, MZ388224.1, MZ388225.1, MZ388226.1, MZ388227.1, MZ388228.1, MZ388229.1, MZ388230.1, MZ388231.1, MZ388232.1, MZ388235.1, MZ388236.1, MZ388237.1, MZ388239.1, MZ388240.1, MZ388241.1, MZ388242.1, MZ388243.1, MZ388245.1, MZ388246.1, MZ388247.1, MZ388248.1, MZ388249.1, MZ388250.1, MZ388252.1, MZ388253.1, MZ388254.1, MZ388255.1, MZ388256.1, MZ388257.1, MZ388258.1, MZ388259.1, MZ388260.1, MZ388261.1, MZ388262.1, MZ388263.1, MZ388264.1, MZ388265.1, MZ388266.1, MZ388267.1, MZ388268.1, MZ388269.1, MZ388270.1, MZ388272.1, MZ388273.1, MZ388274.1, MZ388275.1, MZ388276.1, MZ388277.1, MZ388278.1, MZ388279.1, MZ388280.1, MZ388281.1, MZ388282.1, MZ388283.1, MZ388284.1, MZ388285.1, MZ388286.1, MZ388287.1, MZ388288.1, MZ388289.1, MZ388290.1, MZ388291.1, MZ388292.1, MZ388293.1, MZ388294.1, MZ388295.1, MZ388297.1, MZ388298.1, MZ388299.1, MZ388300.1, MZ388302.1, MZ388303.1, MZ388304.1, MZ388305.1, MZ388306.1, MZ388307.1, MZ388308.1, MZ388309.1, MZ388310.1, MZ388311.1, MZ388312.1, MZ388313.1, MZ388314.1, MZ388315.1, MZ388316.1, MZ388317.1, MZ388318.1, MZ388319.1, MZ388320.1, MZ388321.1, MZ388322.1, MZ388323.1, MZ388324.1, MZ388325.1, MZ388326.1, MZ388327.1, MZ388328.1, MZ388329.1, MZ388330.1, MZ388331.1, MZ388332.1, MZ388333.1, MZ388334.1, MZ388337.1, MZ388338.1, MZ388339.1, MZ388340.1, MZ388341.1, MZ388342.1, MZ388343.1, MZ388344.1, MZ388345.1, MZ388346.1, MZ388347.1, MZ388348.1, MZ388349.1, MZ388350.1, MZ388351.1, MZ388352.1, MZ388353.1, MZ388354.1, MZ388355.1, MZ388356.1, MZ388357.1, MZ388358.1, MZ388359.1, MZ388360.1, MZ388361.1, MZ388362.1, MZ388363.1, MZ388364.1, MZ388365.1, MZ388366.1, MZ388367.1, MZ388368.1, MZ388369.1, MZ388370.1, MZ388371.1, MZ388372.1, MZ388373.1, MZ388374.1, MZ388375.1, MZ388376.1, MZ388377.1, MZ388378.1, MZ388379.1, MZ388380.1, MZ388381.1, MZ388383.1, MZ388384.1, MZ388385.1, MZ388386.1, MZ388387.1, MZ388388.1, MZ388390.1, MZ388391.1, MZ388392.1, MZ388393.1, MZ388394.1, MZ388395.1, MZ388396.1, MZ388397.1, MZ388398.1, MZ388399.1, MZ388400.1, MZ388401.1, MZ453502.1, MZ453503.1, MZ453504.1, MZ453505.1, MZ453506.1, MZ453507.1, MZ453509.1, MZ453510.1, MZ453511.1, MZ453512.1, MZ453513.1, MZ453514.1, MZ453515.1, MZ453516.1, MZ453517.1, MZ453518.1, MZ453519.1, MZ453520.1, MZ453521.1, MZ453522.1, MZ453523.1, MZ453524.1, MZ453526.1, MZ453527.1, MZ453528.1, MZ453529.1, MZ453530.1, MZ453531.1, MZ453532.1, MZ453533.1, MZ453535.1, MZ453536.1, MZ453537.1, MZ453538.1, MZ453540.1, MZ453541.1, MZ453542.1, MZ453543.1, MZ453544.1, MZ453545.1, MZ453546.1, MZ453547.1, MZ453548.1, MZ453549.1, MZ453550.1, MZ453551.1, MZ453552.1, MZ453554.1, MZ453555.1, MZ453556.1, MZ453558.1, MZ453559.1, MZ453560.1, MZ453561.1, MZ453562.1, MZ453564.1, MZ453565.1, MZ453566.1, MZ453567.1, MZ453568.1, MZ453569.1, MZ453570.1, MZ453571.1, MZ453572.1, MZ453573.1, MZ453574.1, MZ453575.1, MZ453576.1, MZ453578.1, MZ453579.1, MZ453580.1, MZ453581.1, MZ453582.1, MZ453583.1, MZ453584.1, MZ453585.1, MZ453586.1, MZ453587.1, MZ453588.1, MZ453589.1, MZ453590.1, MZ453591.1, MZ453593.1, MZ453594.1, MZ453595.1, MZ453596.1, MZ453597.1, MZ453598.1, MZ453599.1, MZ453600.1, MZ453601.1, MZ453602.1, MZ453603.1, MZ453604.1, MZ453605.1, MZ453606.1, MZ453607.1, MZ453608.1, MZ453609.1, MZ453610.1, MZ453611.1, MZ453612.1, MZ453613.1, MZ453614.1, MZ453615.1, MZ453616.1, MZ453617.1, MZ453618.1, MZ453620.1, MZ453621.1, MZ453622.1, MZ453623.1, MZ453624.1, MZ453625.1, MZ453627.1, MZ453628.1, MZ453629.1, MZ453630.1, MZ453631.1, MZ453632.1, MZ453633.1, MZ453634.1, MZ453635.1, MZ453636.1, MZ453637.1, MZ453638.1, MZ453639.1, MZ453640.1, MZ453641.1, MZ453642.1, MZ453643.1, MZ453644.1, MZ453645.1, MZ453647.1, MZ453648.1, MZ453649.1, MZ453650.1, MZ453651.1, MZ453652.1, MZ453653.1, MZ453654.1, MZ453655.1, MZ453656.1, MZ453657.1, MZ453658.1, MZ453659.1, MZ453660.1, MZ453661.1, MZ453662.1, MZ453663.1, MZ453664.1, MZ453665.1, MZ453666.1, MZ453667.1, MZ453668.1, MZ453669.1, MZ453670.1, MZ453671.1, MZ453672.1, MZ453673.1, MZ453674.1, MZ453675.1, MZ453676.1, MZ453677.1, MZ453678.1, MZ453679.1, MZ453680.1, MZ453681.1, MZ453682.1, MZ453683.1, MZ453684.1, MZ453685.1, MZ453686.1, MZ453687.1, MZ453688.1, MZ453690.1, MZ453691.1, MZ453692.1, MZ453693.1, MZ453694.1, MZ453696.1, MZ453697.1, MZ453699.1, MZ453700.1, MZ453701.1, MZ453702.1, MZ453703.1, MZ453704.1, MZ453705.1, MZ453706.1, MZ453707.1, MZ453708.1, MZ453709.1, MZ453710.1, MZ453711.1, MZ453712.1, MZ453713.1, MZ453715.1, MZ453716.1, MZ453717.1, MZ453718.1, MZ453719.1, MZ453720.1, MZ453721.1, MZ453722.1, MZ453723.1, MZ453724.1, MZ453726.1, MZ453727.1, MZ453728.1, MZ453729.1, MZ453730.1, MZ453732.1, MZ453733.1, MZ453734.1, MZ453735.1, MZ453736.1, MZ453737.1, MZ453738.1, MZ453739.1, MZ453740.1, MZ453741.1, MZ453742.1, MZ453743.1, MZ453744.1, MZ453745.1, MZ453746.1, MZ453747.1, MZ453748.1, MZ453749.1, MZ461014.1, MZ461015.1, MZ461016.1, MZ461017.1, MZ461018.1, MZ461019.1, MZ461020.1, MZ461021.1, MZ461022.1, MZ461023.1, MZ461024.1, MZ461025.1, MZ461026.1, MZ461027.1, MZ461028.1, MZ461029.1, MZ461030.1, MZ461031.1, MZ461032.1, MZ461034.1, MZ461035.1, MZ461036.1, MZ461037.1, MZ461038.1, MZ461039.1, MZ461040.1, MZ461041.1, MZ461042.1, MZ461043.1, MZ461044.1, MZ461045.1, MZ461046.1, MZ461047.1, MZ461048.1, MZ461049.1, MZ461051.1, MZ461052.1, MZ461053.1, MZ461054.1, MZ461055.1, MZ461056.1, MZ461057.1, MZ461058.1, MZ461059.1, MZ461061.1, MZ461062.1, MZ461063.1, MZ461064.1, MZ461065.1, MZ461067.1, MZ461068.1, MZ461069.1, MZ461070.1, MZ461072.1, MZ461073.1, MZ461074.1, MZ461075.1, MZ461076.1, MZ461077.1, MZ461078.1, MZ461079.1, MZ461080.1, MZ461081.1, MZ461082.1, MZ461083.1, MZ461084.1, MZ461085.1, MZ461086.1, MZ461087.1, MZ461088.1, MZ461089.1, MZ461090.1, MZ461091.1, MZ461092.1, MZ461093.1, MZ461094.1, MZ461095.1, MZ461096.1, MZ461097.1, MZ461098.1, MZ461099.1, MZ461100.1, MZ461101.1, MZ461102.1, MZ461103.1, MZ461104.1, MZ461105.1, MZ461106.1, MZ461107.1, MZ461108.1, MZ461110.1, MZ461111.1, MZ461112.1, MZ461113.1, MZ461114.1, MZ461115.1, MZ461116.1, MZ461117.1, MZ461118.1, MZ461119.1, MZ461120.1, MZ461121.1, MZ461122.1, MZ461123.1, MZ461124.1, MZ461125.1, MZ461126.1, MZ461127.1, MZ461128.1, MZ461129.1, MZ461130.1, MZ461131.1, MZ461132.1, MZ461133.1, MZ461134.1, MZ461136.1, MZ461138.1, MZ461139.1, MZ461140.1, MZ461141.1, MZ461142.1, MZ461143.1, MZ461144.1, MZ461145.1, MZ461146.1, MZ461147.1, MZ461148.1, MZ461150.1, MZ461152.1, MZ461153.1, MZ461154.1, MZ461155.1, MZ461156.1, MZ461157.1, MZ461158.1, MZ461159.1, MZ461160.1, MZ461161.1, MZ461162.1, MZ461163.1, MZ461164.1, MZ461165.1, MZ461166.1, MZ461167.1, MZ461168.1, MZ461169.1, MZ461170.1, MZ461172.1, MZ461173.1, MZ461174.1, MZ461176.1, MZ461177.1, MZ461178.1, MZ461179.1, MZ461180.1, MZ461181.1, MZ461182.1, MZ461183.1, MZ461184.1, MZ461185.1, MZ461186.1, MZ461187.1, MZ461188.1, MZ461189.1, MZ461190.1, MZ461191.1, MZ461192.1, MZ461193.1, MZ461194.1, MZ461196.1, MZ461197.1, MZ461198.1, MZ461200.1, MZ461201.1, MZ461202.1, MZ461203.1, MZ461205.1, MZ461206.1, MZ461207.1, MZ461208.1, MZ461210.1, MZ461211.1, MZ461212.1, MZ461213.1, MZ461214.1, MZ461216.1, MZ461217.1, MZ461218.1, MZ461219.1, MZ461220.1, MZ461221.1, MZ461222.1, MZ461223.1, MZ461224.1, MZ461225.1, MZ461226.1, MZ461227.1, MZ461228.1, MZ461229.1, MZ461231.1, MZ461232.1, MZ461233.1, MZ461234.1, MZ461235.1, MZ461236.1, MZ461237.1, MZ461238.1, MZ461239.1, MZ461240.1, MZ461241.1, MZ461242.1, MZ461243.1, MZ461244.1, MZ461245.1, MZ461246.1, MZ461247.1, MZ461248.1, MZ461249.1, MZ461250.1, MZ461251.1, MZ461252.1, MZ461253.1, MZ461254.1, MZ461255.1, MZ461256.1, MZ461257.1, MZ461258.1, MZ461259.1, MZ461260.1, MZ461261.1, MZ461262.1, MZ461263.1, MZ461264.1, MZ461265.1, MZ461266.1, MZ461267.1, MZ461268.1, MZ461269.1, MZ461270.1, MZ461271.1, MZ461272.1, MZ461273.1, MZ461274.1, MZ461275.1, MZ461276.1, MZ461277.1, MZ461278.1, MZ461279.1, MZ461280.1, MZ461281.1, MZ461282.1, MZ461283.1, MZ461284.1, MZ461285.1, MZ461286.1, MZ461287.1, MZ461288.1, MZ461289.1, MZ461290.1, MZ461291.1, MZ461292.1, MZ461293.1, MZ461294.1, MZ461295.1, MZ461296.1, MZ461297.1, MZ461298.1, MZ461299.1, MZ461300.1, MZ461301.1, MZ461302.1, MZ461303.1, MZ461304.1, MZ461305.1, MZ461306.1, MZ461307.1, MZ461308.1, MZ461309.1, MZ461310.1, MZ461311.1, MZ461312.1, MZ461313.1, MZ461314.1, MZ469322.1, MZ469323.1, MZ469324.1, MZ469325.1, MZ469326.1, MZ469327.1, MZ469328.1, MZ469329.1, MZ469330.1, MZ469331.1, MZ469332.1, MZ469333.1, MZ469334.1, MZ469335.1, MZ469336.1, MZ469337.1, MZ469338.1, MZ469339.1, MZ469340.1, MZ469341.1, MZ469342.1, MZ469343.1, MZ469344.1, MZ469345.1, MZ469346.1, MZ469347.1, MZ469348.1, MZ469349.1, MZ469350.1, MZ469351.1, MZ469352.1, MZ469353.1, MZ469354.1, MZ469355.1, MZ469356.1, MZ469357.1, MZ469358.1, MZ469359.1, MZ469360.1, MZ469361.1, MZ469362.1, MZ469363.1, MZ469364.1, MZ469365.1, MZ469366.1, MZ469367.1, MZ469368.1, MZ469369.1, MZ469370.1, MZ469371.1, MZ469372.1, MZ469373.1, MZ469374.1, MZ469375.1, MZ469376.1, MZ469377.1, MZ469378.1, MZ469379.1, MZ469380.1, MZ469381.1, MZ469382.1, MZ469383.1, MZ469384.1, MZ469385.1, MZ469386.1, MZ469387.1, MZ469388.1, MZ469389.1, MZ469390.1, MZ469391.1, MZ469392.1, MZ469393.1, MZ469394.1, MZ469396.1, MZ469397.1, MZ469398.1, MZ469399.1, MZ469400.1, MZ469401.1, MZ469402.1, MZ469403.1, MZ469404.1, MZ469405.1, MZ469407.1, MZ469408.1, MZ469409.1, MZ469410.1, MZ469411.1, MZ469412.1, MZ469413.1, MZ469414.1, MZ469415.1, MZ469416.1, MZ469417.1, MZ469418.1, MZ469419.1, MZ469420.1, MZ469421.1, MZ469422.1, MZ469423.1, MZ469424.1, MZ469425.1, MZ469426.1, MZ469427.1, MZ469428.1, MZ469429.1, MZ469430.1, MZ469431.1, MZ469432.1, MZ469433.1, MZ469434.1, MZ469435.1, MZ469436.1, MZ469437.1, MZ469438.1, MZ469439.1, MZ469440.1, MZ469441.1, MZ469442.1, MZ469443.1, MZ469444.1, MZ469445.1, MZ469446.1, MZ469447.1, MZ469448.1, MZ469449.1, MZ469450.1, MZ469451.1, MZ469453.1, MZ469454.1, MZ469456.1, MZ469457.1, MZ469458.1, MZ469459.1, MZ469460.1, MZ469461.1, MZ469463.1, MZ469464.1, MZ469465.1, MZ469466.1, MZ469468.1, MZ469469.1, MZ469470.1, MZ469471.1, MZ469472.1, MZ469473.1, MZ513653.1, MZ513654.1, MZ513655.1, MZ513656.1, MZ513657.1, MZ513658.1, MZ513659.1, MZ513660.1, MZ513661.1, MZ513662.1, MZ513663.1, MZ513664.1, MZ513665.1, MZ513666.1, MZ513667.1, MZ513668.1, MZ513669.1, MZ513670.1, MZ513671.1, MZ513672.1, MZ513673.1, MZ513674.1, MZ513675.1, MZ513676.1, MZ513677.1, MZ513678.1, MZ513679.1, MZ513680.1, MZ513681.1, MZ513682.1, MZ513683.1, MZ513684.1, MZ513685.1, MZ513686.1, MZ513687.1, MZ513688.1, MZ513689.1, MZ513690.1, MZ513692.1, MZ513693.1, MZ513694.1, MZ513695.1, MZ513696.1, MZ513697.1, MZ513698.1, MZ513699.1, MZ513700.1, MZ513701.1, MZ513702.1, MZ513703.1, MZ513704.1, MZ513705.1, MZ513706.1, MZ513707.1, MZ513708.1, MZ513709.1, MZ513710.1, MZ513711.1, MZ513712.1, MZ513713.1, MZ513714.1, MZ513715.1, MZ513716.1, MZ513718.1, MZ513719.1, MZ513720.1, MZ513721.1, MZ513723.1, MZ513724.1, MZ513725.1, MZ513726.1, MZ513727.1, MZ513728.1, MZ513729.1, MZ513730.1, MZ513731.1, MZ513732.1, MZ513733.1, MZ513734.1, MZ513735.1, MZ513736.1, MZ513737.1, MZ513738.1, MZ513739.1, MZ513740.1, MZ513741.1, MZ513742.1, MZ513743.1, MZ513744.1, MZ513746.1, MZ513747.1, MZ513748.1, MZ513749.1, MZ513750.1, MZ513751.1, MZ513752.1, MZ513753.1, MZ513754.1, MZ513755.1, MZ513756.1, MZ513757.1, MZ513758.1, MZ513759.1, MZ513760.1, MZ513761.1, MZ513762.1, MZ513763.1, MZ513764.1, MZ513765.1, MZ513766.1, MZ513767.1, MZ513768.1, MZ513769.1, MZ513770.1, MZ513771.1, MZ513772.1, MZ513773.1, MZ513774.1, MZ513775.1, MZ513776.1, MZ513778.1, MZ513779.1, MZ513780.1, MZ513781.1, MZ513782.1, MZ513783.1, MZ513784.1, MZ513785.1, MZ513787.1, MZ513788.1, MZ513789.1, MZ513790.1, MZ513791.1, MZ513792.1, MZ513793.1, MZ513794.1, MZ513795.1, MZ513796.1, MZ513797.1, MZ513798.1, MZ513799.1, MZ513800.1, MZ513801.1, MZ513802.1, MZ513803.1, MZ513804.1, MZ513805.1, MZ513806.1, MZ513807.1, MZ513808.1, MZ513809.1, MZ513810.1, MZ513811.1, MZ513812.1, MZ513813.1, MZ513814.1, MZ513815.1, MZ513816.1, MZ513817.1, MZ513818.1, MZ513819.1, MZ513820.1, MZ513821.1, MZ513823.1, MZ513824.1, MZ513825.1, MZ513826.1, MZ513828.1, MZ513829.1, MZ513830.1, MZ513831.1, MZ513832.1, MZ513833.1, MZ513834.1, MZ513835.1, MZ513836.1, MZ513837.1, MZ513838.1, MZ513839.1, MZ513840.1, MZ513841.1, MZ513842.1, MZ513843.1, MZ513844.1, MZ513845.1, MZ513846.1, MZ513847.1, MZ513848.1, MZ513849.1, MZ513850.1, MZ513851.1, MZ513852.1, MZ513853.1, MZ513854.1, MZ513855.1, MZ513856.1, MZ513857.1, MZ513858.1, MZ513859.1, MZ513860.1, MZ513861.1, MZ513862.1, MZ513863.1, MZ513864.1, MZ513865.1, MZ513866.1, MZ513867.1, MZ513868.1, MZ513869.1, MZ513870.1, MZ513871.1, MZ513872.1, MZ513873.1, MZ513874.1, MZ513875.1, MZ513876.1, MZ513877.1, MZ616409.1, MZ616410.1, MZ616413.1, MZ616414.1, MZ616415.1, MZ616416.1, MZ616417.1, MZ616418.1, MZ616419.1, MZ616420.1, MZ616421.1, MZ616423.1, MZ616424.1, MZ616425.1, MZ616426.1, MZ616427.1, MZ616428.1, MZ616429.1, MZ616430.1, MZ616431.1, MZ616432.1, MZ616433.1, MZ616434.1, MZ616435.1, MZ616436.1, MZ616437.1, MZ616438.1, MZ616439.1, MZ616441.1, MZ616442.1, MZ616443.1, MZ616444.1, MZ616445.1, MZ616446.1, MZ616447.1, MZ616448.1, MZ616449.1, MZ616450.1, MZ616451.1, MZ616452.1, MZ616453.1, MZ616454.1, MZ616455.1, MZ616456.1, MZ616457.1, MZ616458.1, MZ616459.1, MZ616460.1, MZ616461.1, MZ616462.1, MZ616463.1, MZ616464.1, MZ616465.1, MZ616466.1, MZ616467.1, MZ616468.1, MZ616469.1, MZ616470.1, MZ616471.1, MZ616472.1, MZ616473.1, MZ616474.1, MZ616475.1, MZ616476.1, MZ616477.1, MZ616478.1, MZ616479.1, MZ616480.1, MZ616481.1, MZ616482.1, MZ616483.1, MZ616484.1, MZ616485.1, MZ616486.1, MZ616487.1, MZ616488.1, MZ616489.1, MZ616490.1, MZ616491.1, MZ616492.1, MZ616493.1, MZ616494.1, MZ616495.1, MZ616496.1, MZ616497.1, MZ616498.1, MZ616499.1, MZ616500.1, MZ616501.1, MZ616502.1, MZ616503.1, MZ616504.1, MZ616505.1, MZ616506.1, MZ616507.1, MZ616508.1, MZ616509.1, MZ616510.1, MZ616511.1, MZ616512.1, MZ616513.1, MZ616514.1, MZ616515.1, MZ616516.1, MZ616517.1, MZ616518.1, MZ616519.1, MZ616522.1, MZ616523.1, MZ616524.1, MZ616525.1, MZ616526.1, MZ616527.1, MZ616528.1, MZ616529.1, MZ616532.1, MZ616534.1, MZ616535.1, MZ616536.1, MZ616538.1, MZ616539.1, MZ616542.1, MZ616544.1, MZ616545.1, MZ616546.1, MZ616547.1, MZ616549.1, MZ616550.1, MZ616551.1, MZ616552.1, MZ616553.1, MZ616555.1, MZ616556.1, MZ616557.1, MZ616558.1, MZ616559.1, MZ616560.1, MZ616561.1, MZ616563.1, MZ616564.1, MZ616565.1, MZ616567.1, MZ616568.1, MZ616571.1, MZ616572.1, MZ616573.1, MZ616574.1, MZ616575.1, MZ616576.1, MZ616577.1, MZ616578.1, MZ616579.1, MZ616581.1, MZ616582.1, MZ616583.1, MZ616584.1, MZ616585.1, MZ616586.1, MZ616587.1, MZ616588.1, MZ616589.1, MZ616591.1, MZ616592.1, MZ616593.1, MZ616594.1, MZ616595.1, MZ616596.1, MZ616597.1, MZ616598.1, MZ616599.1, MZ616600.1, MZ616601.1, MZ616602.1, MZ616603.1, MZ616604.1, MZ616605.1, MZ616606.1, MZ616607.1, MZ616608.1, MZ616609.1, MZ616610.1, MZ616611.1, MZ616612.1, MZ616613.1, MZ616614.1, MZ616615.1, MZ616616.1, MZ616617.1, MZ616618.1, MZ616619.1, MZ616620.1, MZ616621.1, MZ616622.1, MZ616623.1, MZ616624.1, MZ616625.1, MZ616626.1, MZ616627.1, MZ616628.1, MZ616629.1, MZ616630.1, MZ616631.1, MZ616632.1, MZ616633.1, MZ616635.1, MZ616636.1, MZ616637.1, MZ616638.1, MZ616639.1, MZ616640.1, MZ616641.1, MZ616642.1, MZ616643.1, MZ616644.1, MZ616645.1, MZ616646.1, MZ616647.1, MZ616648.1, MZ616650.1, MZ616651.1, MZ616652.1, MZ616653.1, MZ616655.1, MZ616656.1, MZ616657.1, MZ616658.1, MZ616659.1, MZ616660.1, MZ616661.1, MZ616662.1, MZ616663.1
Nickerson,D.A., Frazer,C.D., Lee,J., Pelle,B., Ryke,E., Richardson,M., Adler,A., Brandstetter,E., Han,P.D., Fay,K., Ilcisin,M., Lacombe,K., Sibley,T.R., Truong,M., Wolf,C.R., Gautom,R., Melly,G., Hiatt,B., Dykema,P., Lindquist,S., Boeckh,M., Englund,J.A., Famulare,M., Lutz,B.R., Rieder,M.J., Starita,L.M., Thompson,M., Chu,H.Y., Shendure,J., Bedford,T.	MZ768203.1, MZ768204.1, MZ768205.1, MZ768206.1, MZ768207.1, MZ768208.1, MZ768209.1, MZ768210.1, MZ768211.1, MZ768212.1, MZ768213.1, MZ768214.1, MZ768215.1, MZ768216.1, MZ768217.1, MZ768218.1, MZ768219.1, MZ768222.1, MZ768223.1, MZ768224.1, MZ768225.1, MZ768226.1, MZ768227.1, MZ768228.1, MZ768229.1, MZ768231.1, MZ768232.1, MZ768233.1, MZ768234.1, MZ768235.1, MZ768236.1, MZ768238.1, MZ768239.1, MZ768240.1, MZ768241.1, MZ768242.1, MZ768243.1, MZ768244.1, MZ768245.1, MZ768247.1, MZ768249.1, MZ768250.1, MZ768251.1, MZ768252.1, MZ768253.1, MZ768254.1, MZ768255.1, MZ768256.1, MZ768257.1, MZ768258.1, MZ768259.1, MZ768260.1, MZ768261.1, MZ768262.1, MZ768263.1, MZ768264.1, MZ768265.1, MZ768266.1, MZ768267.1, MZ768268.1, MZ768269.1, MZ768270.1, MZ768271.1, MZ768272.1, MZ768273.1, MZ768275.1, MZ768276.1, MZ768277.1, MZ768278.1, MZ768279.1, MZ768280.1, MZ768281.1, MZ768282.1, MZ768283.1, MZ768284.1, MZ768285.1, MZ768286.1, MZ768287.1, MZ768288.1, MZ768289.1, MZ768291.1, MZ768292.1, MZ768293.1, MZ768294.1, MZ768296.1, MZ768298.1, MZ768299.1, MZ768300.1, MZ768301.1, MZ768302.1, MZ768303.1, MZ768304.1, MZ768305.1, MZ768306.1, MZ768307.1, MZ768308.1, MZ768309.1, MZ768310.1, MZ768311.1, MZ768312.1, MZ768313.1, MZ768314.1, MZ768315.1, MZ768316.1, MZ768317.1, MZ768318.1, MZ768319.1, MZ768320.1, MZ768321.1, MZ768322.1, MZ768324.1, MZ768325.1, MZ768327.1, MZ768329.1, MZ768330.1, MZ768331.1, MZ768332.1, MZ768334.1, MZ768335.1, MZ768336.1, MZ768338.1, MZ768339.1, MZ768340.1, MZ768342.1, MZ768344.1, MZ768345.1, MZ768346.1, MZ768347.1, MZ768348.1, MZ768349.1, MZ768350.1, MZ768351.1, MZ768352.1, MZ768353.1, MZ768354.1, MZ768355.1, MZ768356.1, MZ768357.1, MZ768358.1, MZ768359.1, MZ768360.1, MZ768362.1, MZ768363.1, MZ768364.1, MZ768365.1, MZ768366.1, MZ768370.1, MZ768371.1, MZ768373.1, MZ768374.1, MZ768376.1, MZ768378.1, MZ768379.1, MZ768380.1, MZ768381.1, MZ768382.1, MZ768383.1, MZ768384.1, MZ768385.1, MZ768386.1, MZ768387.1, MZ768388.1, MZ768389.1, MZ768390.1, MZ768391.1, MZ768393.1, MZ768394.1, MZ768395.1, MZ768398.1, MZ768399.1, MZ768401.1, MZ768404.1, MZ768405.1, MZ768406.1, MZ768407.1, MZ768408.1, MZ768410.1, MZ768411.1, MZ768412.1, MZ768413.1, MZ768414.1, MZ768415.1, MZ768416.1, MZ768417.1, MZ768418.1, MZ768419.1, MZ768420.1, MZ768422.1, MZ768423.1, MZ768424.1, MZ768425.1, MZ768426.1, MZ768427.1, MZ768428.1, MZ768429.1, MZ768430.1, MZ768431.1, MZ768432.1, MZ768433.1, MZ768434.1, MZ768435.1, MZ768437.1, MZ768438.1, MZ768439.1, MZ768440.1, MZ768441.1, MZ768442.1, MZ768443.1, MZ768444.1, MZ768446.1, MZ768447.1, MZ768448.1, MZ768449.1, MZ768450.1, MZ768451.1, MZ768452.1, MZ768453.1, MZ768454.1, MZ768455.1, MZ768456.1, MZ768457.1, MZ768458.1, MZ768459.1, MZ768460.1, MZ768461.1, MZ768462.1, MZ768463.1, MZ768464.1, MZ768465.1, MZ768466.1, MZ768467.1, MZ768468.1, MZ768469.1, MZ768470.1, MZ768471.1, MZ768472.1, MZ768473.1, MZ768475.1, MZ768476.1, MZ768477.1, MZ768478.1, MZ768479.1, MZ768480.1, MZ768481.1, MZ768482.1, MZ768483.1, MZ768484.1, MZ768485.1, MZ768486.1, MZ768487.1, MZ768488.1, MZ768489.1, MZ768490.1, MZ768491.1, MZ768492.1, MZ768493.1, MZ768494.1, MZ768495.1, MZ768496.1, MZ768497.1, MZ768498.1, MZ768499.1, MZ768500.1, MZ768501.1, MZ768502.1, MZ768503.1, MZ768504.1, MZ768505.1, MZ768506.1, MZ768507.1, MZ768508.1, MZ768509.1, MZ768510.1, MZ768511.1, MZ768512.1, MZ768513.1, MZ768514.1, MZ768515.1, MZ768516.1, MZ768517.1, MZ768518.1, MZ768519.1, MZ768520.1, MZ768521.1, MZ768522.1, MZ769939.1, MZ769940.1, MZ769942.1, MZ769943.1, MZ769944.1, MZ769945.1, MZ769946.1, MZ769947.1, MZ769948.1, MZ769949.1, MZ769950.1, MZ769951.1, MZ769952.1, MZ769953.1, MZ769954.1, MZ769955.1, MZ769956.1, MZ769957.1, MZ769958.1, MZ769959.1, MZ769960.1, MZ769961.1, MZ769962.1, MZ769963.1, MZ769964.1, MZ769965.1, MZ769967.1, MZ769968.1, MZ769969.1, MZ769970.1, MZ769972.1, MZ769973.1, MZ769974.1, MZ769975.1, MZ769976.1, MZ769977.1, MZ769978.1, MZ769979.1, MZ769980.1, MZ769981.1, MZ769982.1, MZ769983.1, MZ769984.1, MZ769985.1, MZ769986.1, MZ769987.1, MZ769988.1, MZ769989.1, MZ769990.1, MZ769991.1, MZ769992.1, MZ769993.1, MZ769994.1, MZ769995.1, MZ769996.1, MZ769998.1, MZ769999.1, MZ770000.1, MZ770001.1, MZ770002.1, MZ770004.1, MZ770005.1, MZ770006.1, MZ770007.1, MZ770008.1, MZ770009.1, MZ770010.1, MZ770012.1, MZ770013.1, MZ770014.1, MZ770015.1, MZ770016.1, MZ770017.1, MZ770018.1, MZ770019.1, MZ770020.1, MZ770021.1, MZ770022.1, MZ770023.1, MZ770024.1, MZ770025.1, MZ770027.1, MZ770028.1, MZ770029.1, MZ770030.1, MZ770031.1, MZ770032.1, MZ770033.1, MZ770034.1, MZ770035.1, MZ770036.1, MZ770037.1, MZ770039.1, MZ770040.1, MZ770041.1, MZ770042.1, MZ770043.1, MZ770044.1, MZ770045.1, MZ770046.1, MZ770047.1, MZ770048.1, MZ770049.1, MZ770050.1, MZ770051.1, MZ770052.1, MZ770053.1, MZ770054.1, MZ770055.1, MZ770056.1, MZ770057.1, MZ770058.1, MZ770059.1, MZ770060.1, MZ770061.1, MZ770062.1, MZ770063.1, MZ770064.1, MZ770065.1, MZ770066.1, MZ770067.1, MZ770069.1, MZ770070.1, MZ770071.1, MZ770072.1, MZ770073.1, MZ770074.1, MZ770075.1, MZ770076.1, MZ770078.1, MZ770079.1, MZ770080.1, MZ770081.1, MZ770082.1, MZ770083.1, MZ770084.1, MZ770085.1, MZ770086.1, MZ770088.1, MZ770089.1, MZ770092.1, MZ770093.1, MZ770094.1, MZ770095.1, MZ770096.1, MZ770097.1, MZ770098.1, MZ770099.1, MZ770100.1, MZ770101.1, MZ770102.1, MZ770103.1, MZ770104.1, MZ770105.1, MZ770106.1, MZ770107.1, MZ770108.1, MZ770109.1, MZ770110.1, MZ770111.1, MZ770112.1, MZ770113.1, MZ770114.1, MZ770116.1, MZ770117.1, MZ770118.1, MZ770119.1, MZ770121.1, MZ770122.1, MZ770123.1, MZ770124.1, MZ770125.1, MZ770126.1, MZ770127.1, MZ770128.1, MZ770129.1, MZ770130.1, MZ770131.1, MZ770132.1, MZ770133.1, MZ770134.1, MZ770135.1, MZ770136.1, MZ770137.1, MZ770138.1, MZ770139.1, MZ770140.1, MZ770141.1, MZ770142.1, MZ770143.1, MZ770144.1, MZ770146.1, MZ770147.1, MZ770150.1, MZ770151.1, MZ770152.1, MZ770153.1, MZ770154.1, MZ770155.1, MZ770156.1, MZ770157.1, MZ770158.1, MZ770159.1, MZ770160.1, MZ770161.1, MZ770162.1, MZ770163.1, MZ770164.1, MZ770165.1, MZ770166.1, MZ770167.1, MZ770168.1, MZ770169.1, MZ770170.1, MZ770171.1, MZ770172.1, MZ770173.1, MZ770174.1, MZ976861.1, MZ976862.1, MZ976863.1, MZ976864.1, MZ976865.1, MZ976866.1, MZ976867.1, MZ976868.1, MZ976869.1, MZ976870.1, MZ976871.1, MZ976872.1, MZ976873.1, MZ976874.1, MZ976875.1, MZ976876.1, MZ976877.1, MZ976878.1, MZ976879.1, MZ976880.1, MZ976881.1, MZ976882.1, MZ976883.1, MZ976884.1, MZ976885.1, MZ976886.1, MZ976887.1, MZ976888.1, MZ976889.1, MZ976890.1, MZ976891.1, MZ976892.1, MZ976893.1, MZ976894.1, MZ976895.1, MZ976896.1, MZ976897.1, MZ976898.1, MZ976899.1, MZ976900.1, MZ976902.1, MZ976903.1, MZ976904.1, MZ976905.1, MZ976906.1, MZ976907.1, MZ976908.1, MZ976909.1, MZ976910.1, MZ976911.1, MZ976912.1, MZ976913.1, MZ976914.1, MZ976915.1, MZ976916.1, MZ976917.1, MZ976918.1, MZ976919.1, MZ976920.1, MZ976921.1, MZ976922.1, MZ976923.1, MZ976924.1, MZ976925.1, MZ976926.1, MZ976927.1, MZ976928.1, MZ976929.1, MZ976931.1, MZ976932.1, MZ976933.1, MZ976934.1, MZ976935.1, MZ976937.1, MZ976938.1, MZ976939.1, MZ976940.1, MZ976941.1, MZ976942.1, MZ976944.1, MZ976945.1, MZ976946.1, MZ976947.1, MZ976948.1, MZ976949.1, MZ976950.1, MZ976951.1, MZ976952.1, MZ976953.1, MZ976956.1, MZ976958.1, MZ976959.1, MZ976960.1, MZ976961.1, MZ976962.1, MZ976963.1, MZ976964.1, MZ976965.1, MZ976966.1, MZ976967.1, MZ976968.1, MZ976969.1, MZ976971.1, MZ976972.1, MZ976974.1, MZ976975.1, MZ976976.1, MZ976977.1, MZ976978.1, MZ976979.1, MZ976980.1, MZ976981.1, MZ976982.1, MZ976983.1, MZ976985.1, MZ976986.1, MZ976987.1, MZ976988.1, MZ976989.1, MZ976990.1, MZ976991.1, MZ976992.1, MZ976993.1, MZ976994.1, MZ976995.1, MZ976996.1, MZ976997.1, MZ976999.1, MZ977000.1, MZ977001.1, MZ977002.1, MZ977003.1, MZ977004.1, MZ977006.1, MZ977007.1, MZ977008.1, OK083262.1, OK083264.1, OK083265.1, OK083266.1, OK083267.1, OK083268.1, OK083269.1, OK083272.1, OK083274.1, OK083275.1, OK083276.1, OK083277.1, OK083278.1, OK083279.1, OK083280.1, OK083281.1, OK083282.1, OK083284.1, OK083285.1, OK083286.1, OK083287.1, OK083288.1, OK083289.1, OK083290.1, OK083291.1, OK083292.1, OK083293.1, OK083294.1, OK083295.1, OK083296.1, OK083297.1, OK083298.1, OK083299.1, OK083300.1, OK083301.1, OK083302.1, OK083303.1, OK083304.1, OK083305.1, OK083307.1, OK083308.1, OK083309.1, OK083310.1, OK083311.1, OK083312.1, OK083313.1, OK083314.1, OK083315.1, OK083316.1, OK083317.1, OK083318.1, OK083319.1, OK083320.1, OK083321.1, OK083322.1, OK083323.1, OK083324.1, OK083325.1, OK083326.1, OK083327.1, OK083328.1, OK083329.1, OK083331.1, OK083332.1, OK083333.1, OK083334.1, OK083335.1, OK083336.1, OK083338.1, OK083339.1, OK083340.1, OK083341.1, OK083342.1, OK083343.1, OK083344.1, OK083345.1, OK083346.1, OK083347.1, OK083348.1, OK083349.1, OK083350.1, OK083351.1, OK083352.1, OK083353.1, OK083354.1, OK083355.1, OK083357.1, OK083358.1, OK083359.1, OK083360.1, OK083361.1, OK083362.1, OK083363.1, OK083364.1, OK083365.1, OK083366.1, OK083367.1, OK083368.1, OK083369.1, OK083370.1, OK083371.1, OK083372.1, OK083373.1, OK083374.1, OK083376.1, OK083378.1, OK083379.1, OK083380.1, OK083381.1, OK083382.1, OK083383.1, OK083384.1, OK083385.1, OK083386.1, OK083387.1, OK083388.1, OK083389.1, OK083390.1, OK083391.1, OK083392.1, OK083393.1, OK083394.1, OK083395.1, OK083396.1, OK083397.1, OK083399.1, OK083400.1, OK083401.1, OK083402.1, OK083403.1, OK083404.1, OK083405.1, OK083406.1, OK083407.1, OK083409.1, OK083410.1, OK083411.1, OK083412.1, OK083413.1, OK083414.1, OK083415.1, OK083416.1, OK083417.1, OK083418.1, OK083419.1, OK083420.1, OK083421.1, OK083422.1, OK083423.1, OK083424.1, OK083425.1, OK083426.1, OK137210.1, OK137211.1, OK137212.1, OK137213.1, OK137214.1, OK137215.1, OK137216.1, OK137217.1, OK137218.1, OK137219.1, OK137221.1, OK137223.1, OK137224.1, OK137226.1, OK137227.1, OK137228.1, OK137230.1, OK137231.1, OK137232.1, OK137233.1, OK137234.1, OK137235.1, OK137237.1, OK137238.1, OK137242.1, OK137243.1, OK137245.1, OK137246.1, OK137247.1, OK137248.1, OK137250.1, OK137251.1, OK137252.1, OK137253.1, OK137255.1, OK137256.1, OK137258.1, OK137259.1, OK137260.1, OK137261.1, OK137262.1, OK137263.1, OK137264.1, OK137265.1, OK137266.1, OK137267.1, OK137268.1, OK137269.1, OK137270.1, OK137271.1, OK137272.1, OK137274.1, OK137275.1, OK137277.1, OK137278.1, OK137279.1, OK137280.1, OK137284.1, OK137285.1, OK137286.1, OK137287.1, OK137288.1, OK137289.1, OK137290.1, OK137291.1, OK137292.1, OK137293.1, OK137294.1, OK137295.1, OK137296.1, OK137297.1, OK137298.1, OK137299.1, OK137300.1, OK137301.1, OK137303.1, OK137304.1, OK137305.1, OK137306.1, OK137307.1, OK137308.1, OK137309.1, OK137310.1, OK137311.1, OK137312.1, OK137313.1, OK137314.1, OK137315.1, OK137316.1, OK137317.1, OK137318.1, OK137319.1, OK137320.1, OK137321.1, OK137322.1, OK137323.1, OK137324.1, OK137325.1, OK137326.1, OK137327.1, OK137329.1, OK137330.1, OK137331.1, OK137332.1, OK137333.1, OK137334.1, OK137335.1, OK137336.1, OK137337.1, OK137338.1, OK137339.1, OK137340.1, OK137341.1, OK137342.1, OK137343.1, OK137344.1, OK137345.1, OK137346.1, OK137347.1, OK137348.1, OK137349.1, OK137350.1, OK137351.1, OK137352.1, OK137353.1, OK137354.1, OK137355.1, OK137356.1, OK137357.1, OK137358.1, OK137359.1, OK137360.1, OK137361.1, OK137362.1, OK137363.1, OK137364.1, OK137365.1, OK137366.1, OK137367.1, OK137369.1, OK137370.1, OK137372.1, OK137373.1, OK137374.1, OK137375.1, OK137376.1, OK137377.1, OK137378.1, OK137379.1, OK137380.1, OK137381.1, OK137382.1, OK137383.1, OK137384.1, OK137385.1, OK137386.1, OK137387.1, OK137388.1, OK137389.1, OK137390.1, OK137391.1, OK137392.1, OK137393.1, OK137394.1, OK137395.1, OK137396.1, OK137397.1, OK137398.1, OK137399.1, OK137400.1, OK137401.1, OK137402.1, OK137403.1, OK137404.1, OK137406.1, OK137407.1, OK137408.1, OK137409.1, OK137411.1, OK137412.1, OK137413.1, OK137414.1, OK137415.1, OK137418.1, OK137419.1, OK137420.1, OK137421.1, OK137422.1, OK137423.1, OK137424.1, OK137426.1, OK137427.1, OK137428.1, OK137429.1, OK137430.1, OK137431.1, OK137432.1, OK137433.1, OK137434.1, OK137435.1, OK137438.1, OK137440.1, OK137443.1, OK137444.1, OK137445.1, OK137446.1, OK137447.1, OK137448.1, OK137449.1, OK137450.1, OK137451.1, OK137452.1, OK137453.1, OK137454.1, OK137455.1, OK137456.1, OK137457.1, OK137459.1, OK137460.1, OK137461.1, OK137462.1, OK137464.1, OK137467.1, OK137468.1, OK137469.1, OK137470.1, OK137472.1, OK137473.1, OK137474.1, OK137475.1, OK137476.1, OK137477.1, OK137478.1, OK137479.1, OK137480.1, OK137481.1, OK137482.1, OK137483.1, OK137486.1, OK137488.1, OK137490.1, OK137491.1, OK137492.1, OK137493.1, OK137494.1, OK137495.1, OK137496.1, OK137498.1, OK137499.1, OK137500.1, OK137501.1, OK137502.1, OK137503.1, OK137504.1, OK137506.1, OK137508.1, OK137509.1, OK137510.1, OK137511.1, OK137512.1, OK137515.1, OK137516.1, OK137517.1, OK137518.1, OK137519.1, OK137520.1, OK137521.1, OK137522.1, OK137523.1, OK137524.1, OK137525.1, OK137526.1, OK137527.1, OK137529.1, OK137530.1, OK137531.1, OK137532.1, OK147139.1, OK147140.1, OK147141.1, OK147142.1, OK147143.1, OK147144.1, OK147145.1, OK147146.1, OK147147.1, OK147148.1, OK147149.1, OK147150.1, OK147151.1, OK147152.1, OK147154.1, OK147155.1, OK147156.1, OK147157.1, OK147158.1, OK147159.1, OK147160.1, OK147161.1, OK147162.1, OK147163.1, OK147164.1, OK147165.1, OK147166.1, OK147167.1, OK147168.1, OK147169.1, OK147171.1, OK147172.1, OK147173.1, OK147175.1, OK147176.1, OK147177.1, OK147178.1, OK147179.1, OK147180.1, OK147181.1, OK147182.1, OK147183.1, OK147184.1, OK147185.1, OK147188.1, OK147189.1, OK147190.1, OK147191.1, OK147192.1, OK147193.1, OK147194.1, OK147195.1, OK147196.1, OK147197.1, OK147198.1, OK147199.1, OK147200.1, OK147201.1, OK147202.1, OK147203.1, OK147204.1, OK147205.1, OK147206.1, OK147207.1, OK147208.1, OK147209.1, OK147210.1, OK147211.1, OK147213.1, OK147215.1, OK147217.1, OK147218.1, OK147219.1, OK147220.1, OK147221.1, OK147222.1, OK147223.1, OK147225.1, OK147226.1, OK147227.1, OK147229.1, OK147230.1, OK147231.1, OK147232.1, OK147233.1, OK147234.1, OK147235.1, OK147236.1, OK147238.1, OK147239.1, OK147241.1, OK147242.1, OK147244.1, OK147245.1, OK147246.1, OK147247.1, OK147248.1, OK147249.1, OK147250.1, OK147251.1, OK147252.1, OK147253.1, OK147254.1, OK147255.1, OK147257.1, OK147258.1, OK147259.1, OK147260.1, OK147261.1, OK147262.1, OK147263.1, OK147264.1, OK147265.1, OK147266.1, OK147267.1, OK147268.1, OK147269.1, OK147272.1, OK147273.1, OK147274.1, OK147275.1, OK147276.1, OK147277.1, OK147278.1, OK147279.1, OK147280.1, OK147281.1, OK147282.1, OK147283.1, OK147284.1, OK147285.1, OK147286.1, OK147287.1, OK147288.1, OK147289.1, OK147290.1, OK147291.1, OK147293.1, OK147294.1, OK147295.1, OK147296.1, OK147297.1, OK147298.1, OK147299.1, OK147300.1, OK147302.1, OK147303.1, OK147304.1, OK147305.1, OK147307.1, OK147308.1, OK147309.1, OK147310.1, OK147312.1, OK147313.1, OK147315.1, OK147316.1, OK147318.1, OK147319.1, OK147320.1, OK147321.1, OK147322.1, OK147323.1, OK147324.1, OK147325.1, OK147326.1, OK147327.1, OK147328.1, OK147329.1, OK147330.1, OK147331.1, OK147332.1, OK147333.1, OK147334.1, OK147335.1, OK147336.1, OK147338.1, OK147339.1, OK147340.1, OK147341.1, OK147343.1, OK147344.1, OK147346.1, OK147347.1, OK147348.1, OK147349.1, OK147352.1, OK147353.1, OK147354.1, OK147355.1, OK147356.1, OK147357.1, OK147358.1, OK147359.1, OK147360.1, OK147362.1, OK147363.1, OK147364.1, OK147365.1, OK147367.1, OK147368.1, OK147369.1, OK147370.1, OK147371.1, OK147372.1, OK147374.1, OK335288.1, OK335291.1, OK335292.1, OK335293.1, OK335294.1, OK335295.1, OK335296.1, OK335298.1, OK335299.1, OK335300.1, OK335301.1, OK335302.1, OK335303.1, OK335304.1, OK335306.1, OK335307.1, OK335308.1, OK335309.1, OK335310.1, OK335311.1, OK335312.1, OK335313.1, OK335314.1, OK335315.1, OK335316.1, OK335317.1, OK335318.1, OK335319.1, OK335320.1, OK335321.1, OK335322.1, OK335324.1, OK335325.1, OK335327.1, OK335328.1, OK335330.1, OK335331.1, OK335332.1, OK335333.1, OK335334.1, OK335335.1, OK335336.1, OK335337.1, OK335338.1, OK335339.1, OK335340.1, OK335341.1, OK335342.1, OK335343.1, OK335344.1, OK335345.1, OK335346.1, OK335347.1, OK335348.1, OK335349.1, OK335350.1, OK335351.1, OK335352.1, OK335353.1, OK335354.1, OK335355.1, OK335357.1, OK335358.1, OK335359.1, OK335360.1, OK335361.1, OK335362.1, OK335363.1, OK335364.1, OK335365.1, OK335366.1, OK335367.1, OK335368.1, OK335369.1, OK335370.1, OK335371.1, OK335372.1, OK335373.1, OK335374.1, OK335375.1, OK335376.1, OK335377.1, OK335378.1, OK335379.1, OK335380.1, OK335381.1, OK335382.1, OK335383.1, OK335384.1, OK335385.1, OK335386.1, OK335387.1, OK335388.1, OK335389.1, OK335390.1, OK335391.1, OK335392.1, OK335393.1, OK335394.1, OK335395.1, OK335396.1, OK335397.1, OK335398.1, OK335399.1, OK335401.1, OK335402.1, OK335403.1, OK335405.1, OK335407.1, OK335408.1, OK335409.1, OK335410.1, OK335411.1, OK335412.1, OK335413.1, OK335414.1, OK335415.1, OK335416.1, OK335417.1, OK335418.1, OK335420.1, OK335421.1, OK335422.1, OK335423.1, OK335424.1, OK335426.1, OK335427.1, OK335428.1, OK335429.1, OK335430.1, OK335431.1, OK335432.1, OK335433.1, OK335434.1, OK335435.1, OK335436.1, OK335437.1, OK335438.1, OK335439.1, OK374812.1, OK374813.1, OK374814.1, OK374815.1, OK374816.1, OK374817.1, OK374818.1, OK374819.1, OK374820.1, OK374822.1, OK374823.1, OK374824.1, OK374825.1, OK374826.1, OK374827.1, OK374828.1, OK374829.1, OK374830.1, OK374831.1, OK374832.1, OK374833.1, OK374834.1, OK374835.1, OK374836.1, OK374837.1, OK374839.1, OK374840.1, OK374841.1, OK374842.1, OK374843.1, OK374844.1, OK374846.1, OK374847.1, OK374848.1, OK374849.1, OK374850.1, OK374851.1, OK374852.1, OK374853.1, OK374854.1, OK374855.1, OK374856.1, OK374857.1, OK374858.1, OK374859.1, OK374860.1, OK374862.1, OK374863.1, OK374864.1, OK374865.1, OK374866.1, OK374867.1, OK374868.1, OK374869.1, OK374870.1, OK374871.1, OK374872.1, OK374873.1, OK374874.1, OK374875.1, OK374876.1, OK374877.1, OK374878.1, OK374879.1, OK374880.1, OK374881.1, OK374882.1, OK374883.1, OK374884.1, OK374885.1, OK374886.1, OK374887.1, OK374888.1, OK374889.1, OK374890.1, OK374891.1, OK374893.1, OK374894.1, OK374895.1, OK374896.1, OK374897.1, OK374898.1, OK374899.1, OK374901.1, OK374902.1, OK374903.1, OK374904.1, OK374905.1, OK374906.1, OK374907.1, OK374908.1, OK374909.1, OK374911.1, OK374912.1, OK374913.1, OK374914.1, OK374915.1, OK374916.1, OK374918.1, OK374919.1, OK374920.1, OK374921.1, OK374922.1, OK374923.1, OK374925.1, OK374926.1, OK374927.1, OK374928.1, OK374929.1, OK374930.1, OK374931.1, OK374932.1, OK374933.1, OK374934.1, OK374935.1, OK374936.1, OK374937.1, OK374938.1, OK374939.1, OK374940.1, OK374941.1, OK374942.1, OK374943.1, OK374944.1, OK374945.1, OK374947.1, OK374948.1, OK374949.1, OK374950.1, OK374951.1, OK374952.1, OK374953.1, OK374954.1, OK374955.1, OK374956.1, OK374957.1, OK374958.1, OK374959.1, OK374960.1, OK374961.1, OK374962.1, OK374963.1, OK374964.1, OK374965.1, OK374966.1, OK374967.1, OK374968.1, OK374969.1, OK374971.1, OK374972.1, OK374975.1, OK374976.1, OK374977.1, OK374978.1, OK374979.1, OK374980.1, OK374981.1, OK374982.1, OK374983.1, OK374984.1, OK374985.1, OK374986.1, OK374987.1, OK374988.1, OK374989.1, OK374990.1, OK374992.1, OK374993.1, OK374994.1, OK374995.1, OK374996.1, OK374997.1, OK374998.1, OK374999.1, OK375000.1, OK375001.1, OK375002.1, OK375003.1, OK375004.1, OK375005.1, OK375006.1, OK375007.1, OK375008.1, OK375009.1, OK375010.1, OK375011.1, OK375012.1, OK375014.1, OK375015.1, OK375016.1, OK375017.1, OK375018.1, OK375019.1, OK375020.1, OK375021.1, OK375022.1, OK375023.1, OK375024.1, OK375025.1, OK375026.1, OK375027.1, OK375028.1, OK375029.1, OK375030.1, OK375031.1, OK375032.1, OK375033.1, OK375034.1, OK375035.1, OK375036.1, OK375037.1, OK375038.1, OK375039.1, OK375040.1, OK375041.1, OK375042.1, OK375043.1, OK375044.1, OK375045.1, OK375046.1, OK375047.1, OK375048.1, OK375049.1, OK375050.1, OK375051.1, OK375052.1, OK375053.1, OK375054.1, OK375055.1, OK375056.1, OK375057.1, OK375058.1, OK375059.1, OK375060.1, OK375062.1, OK375063.1, OK375064.1, OK375065.1, OK375066.1, OK375067.1, OK375068.1, OK375069.1, OK375070.1, OK375071.1, OK464541.1, OK464542.1, OK464543.1, OK464544.1, OK464545.1, OK464546.1, OK464547.1, OK464548.1, OK464549.1, OK464550.1, OK464552.1, OK464554.1, OK464555.1, OK464556.1, OK464557.1, OK464559.1, OK464560.1, OK464561.1, OK464562.1, OK464564.1, OK464565.1, OK464566.1, OK464567.1, OK464568.1, OK464569.1, OK464570.1, OK464571.1, OK464572.1, OK464573.1, OK464574.1, OK464575.1, OK464576.1, OK464578.1, OK464579.1, OK464580.1, OK464581.1, OK464582.1, OK464583.1, OK464584.1, OK464585.1, OK464586.1, OK464587.1, OK464588.1, OK464589.1, OK464590.1, OK464591.1, OK464592.1, OK464593.1, OK464594.1, OK464595.1, OK464596.1, OK464597.1, OK464598.1, OK464599.1, OK464600.1, OK464601.1, OK464602.1, OK464603.1, OK464604.1, OK464605.1, OK464606.1, OK464607.1, OK464608.1, OK464610.1, OK464612.1, OK464613.1, OK464614.1, OK464615.1, OK464616.1, OK464617.1, OK464618.1, OK464619.1, OK464621.1, OK464622.1, OK464623.1, OK464624.1, OK464625.1, OK464626.1, OK464627.1, OK464629.1, OK464630.1, OK464631.1, OK464634.1, OK464635.1, OK464636.1, OK464637.1, OK464638.1, OK464639.1, OK464641.1, OK464642.1, OK464643.1, OK464645.1, OK464646.1, OK464648.1, OK464649.1, OK464650.1, OK464651.1, OK464652.1, OK464653.1, OK464654.1, OK464655.1, OK464657.1, OK464658.1, OK464659.1, OK464660.1, OK464661.1, OK464662.1, OK464663.1, OK464664.1, OK464666.1, OK464667.1, OK464669.1, OK464670.1, OK464671.1, OK464672.1, OK464673.1, OK464674.1, OK464675.1, OK464676.1, OK464677.1, OK464679.1, OK464680.1, OK464681.1, OK464682.1, OK464683.1, OK464684.1, OK464685.1, OK464687.1, OK464688.1, OK464689.1, OK464690.1, OK464691.1, OK464692.1, OK464693.1, OK464694.1, OK464695.1, OK464696.1, OK464697.1, OK464698.1, OK464699.1, OK464700.1, OK464701.1, OK464703.1, OK464704.1, OK464705.1, OK464706.1, OK464707.1, OK464708.1, OK464709.1, OK464710.1, OK464711.1, OK464712.1, OK464713.1, OK464714.1, OK464715.1, OK464716.1, OK464717.1, OK464718.1, OK464719.1, OK464720.1, OK464721.1, OK464722.1, OK464723.1, OK464724.1, OK464725.1, OK464727.1, OK464728.1, OK464729.1, OK464730.1, OK464731.1, OK464732.1, OK464733.1, OK464734.1, OK464735.1, OK464736.1, OK464738.1, OK464739.1, OK464740.1, OK464741.1, OK464742.1, OK464743.1, OK464744.1, OK464745.1, OK464746.1, OK464747.1, OK464748.1, OK464749.1, OK464750.1, OK464751.1, OK464752.1, OK464754.1, OK464755.1, OK464756.1, OK464757.1, OK464758.1, OK464760.1, OK464761.1, OK464762.1, OK464763.1, OK464764.1, OK464765.1, OK464766.1, OK464767.1, OK464769.1, OK464770.1, OK464771.1, OK464772.1, OK464773.1, OK464774.1, OK464775.1, OK464776.1, OK464777.1, OK464780.1, OK464781.1, OK464782.1, OK464783.1, OK464785.1, OK464786.1, OK464787.1, OK464790.1, OK464791.1, OK464792.1, OK464793.1, OK464794.1, OK464795.1, OK464796.1, OK464797.1, OK464798.1, OK464799.1, OK464800.1, OK546361.1, OK546362.1, OK546363.1, OK546364.1, OK546365.1, OK546366.1, OK546367.1, OK546368.1, OK546369.1, OK546370.1, OK546371.1, OK546372.1, OK546374.1, OK546375.1, OK546376.1, OK546377.1, OK546378.1, OK546379.1, OK546380.1, OK546381.1, OK546382.1, OK546384.1, OK546385.1, OK546386.1, OK546387.1, OK546388.1, OK546389.1, OK546390.1, OK546391.1, OK546392.1, OK546393.1, OK546394.1, OK546395.1, OK546396.1, OK546397.1, OK546398.1, OK546399.1, OK546400.1, OK546401.1, OK546402.1, OK546403.1, OK546404.1, OK546405.1, OK546406.1, OK546407.1, OK546408.1, OK546409.1, OK546410.1, OK546411.1, OK546412.1, OK546413.1, OK546414.1, OK546415.1, OK546416.1, OK546417.1, OK546418.1, OK546419.1, OK546420.1, OK546421.1, OK546422.1, OK546423.1, OK546424.1, OK546425.1, OK546426.1, OK546427.1, OK546428.1, OK546429.1, OK546430.1, OK546431.1, OK546432.1, OK546433.1, OK546434.1, OK546435.1, OK546436.1, OK546437.1, OK546438.1, OK546439.1, OK546440.1, OK546441.1, OK546442.1, OK546443.1, OK546444.1, OK546445.1, OK546446.1, OK546447.1, OK546448.1, OK546449.1, OK546450.1, OK546451.1, OK546452.1, OK546453.1, OK546455.1, OK546457.1, OK546458.1, OK546459.1, OK546460.1, OK546461.1, OK546462.1, OK546463.1, OK546464.1, OK546466.1, OK546467.1, OK546469.1, OK546470.1, OK546471.1, OK546473.1, OK546474.1, OK546475.1, OK546476.1, OK546477.1, OK546478.1, OK546479.1, OK546480.1, OK546481.1, OK546482.1, OK546483.1, OK546484.1, OK546485.1, OK546486.1, OK546487.1, OK546488.1, OK546489.1, OK546490.1, OK546491.1, OK546492.1, OK546493.1, OK546495.1, OK546497.1, OK546498.1, OK546499.1, OK546500.1, OK546501.1, OK546502.1, OK546503.1, OK546504.1, OK546506.1, OK546507.1, OK546508.1, OK546509.1, OK546510.1, OK546511.1, OK546512.1, OK546513.1, OK546514.1, OK546515.1, OK546516.1, OK546517.1, OK546518.1, OK546519.1, OK546520.1, OK546522.1, OK546523.1, OK546524.1, OK546525.1, OK546526.1, OK546528.1, OK546529.1, OK546530.1, OK546531.1, OK546532.1, OK546533.1, OK546534.1, OK546535.1, OK546536.1, OK546537.1, OK546538.1, OK546539.1, OK546540.1, OK546541.1, OK546543.1, OK546544.1, OK546545.1, OK546546.1, OK546547.1, OK546548.1, OK546549.1, OK546550.1, OK546551.1, OK546552.1, OK546553.1, OK546554.1, OK546555.1, OK546556.1, OK546557.1, OK546558.1, OK546559.1, OK546560.1, OK546562.1, OK546563.1, OK546564.1, OK546565.1, OK546566.1, OK546567.1, OK546568.1, OK546569.1, OK546570.1, OK546571.1, OK546572.1, OK546573.1, OK546574.1, OK546575.1, OK546576.1, OK546577.1, OK546578.1, OK546579.1, OK546580.1, OK546581.1, OK546582.1, OK546583.1, OK546584.1, OK546585.1, OK546586.1, OK546587.1, OK546588.1, OK546589.1, OK546590.1, OK546591.1, OK546592.1, OK546593.1, OK546594.1, OK647623.1, OK647625.1, OK647626.1, OK647627.1, OK647628.1, OK647629.1, OK647630.1, OK647631.1, OK647632.1, OK647635.1, OK647636.1, OK647637.1, OK647638.1, OK647639.1, OK647641.1, OK647642.1, OK647643.1, OK647644.1, OK647646.1, OK647647.1, OK647648.1, OK647650.1, OK647651.1, OK647652.1, OK647654.1, OK647655.1, OK647656.1, OK647657.1, OK647658.1, OK647659.1, OK647660.1, OK647661.1, OK647662.1, OK647663.1, OK647664.1, OK647665.1, OK647666.1, OK647667.1, OK647668.1, OK647669.1, OK647670.1, OK647672.1, OK647673.1, OK647674.1, OK647675.1, OK647676.1, OK647677.1, OK647678.1, OK647679.1, OK647680.1, OK647681.1, OK647682.1, OK647683.1, OK647684.1, OK647685.1, OK647686.1, OK647687.1, OK647688.1, OK647689.1, OK647690.1, OK647691.1, OK647692.1, OK647694.1, OK647695.1, OK647697.1, OK647698.1, OK647699.1, OK647700.1, OK647701.1, OK647703.1, OK647704.1, OK647705.1, OK647706.1, OK647707.1, OK647708.1, OK647709.1, OK647710.1, OK647711.1, OK647712.1, OK647713.1, OK647714.1, OK647715.1, OK647716.1, OK647719.1, OK647720.1, OK647721.1, OK647722.1, OK647723.1, OK647724.1, OK647725.1, OK647726.1, OK647727.1, OK647728.1, OK647729.1, OK647730.1, OK647731.1, OK647732.1, OK647733.1, OK647734.1, OK647735.1, OK647736.1, OK647737.1, OK647738.1, OK647739.1, OK647740.1, OK647742.1, OK647743.1, OK647744.1, OK647745.1, OK647746.1, OK647747.1, OK647748.1, OK647749.1, OK647750.1, OK647751.1, OK647752.1, OK647753.1, OK647754.1, OK647755.1, OK647756.1, OK647757.1, OK647758.1, OK647759.1, OK647760.1, OK647761.1, OK647762.1, OK647763.1, OK647764.1, OK647765.1, OK647766.1, OK647767.1, OK647768.1, OK647769.1, OK647770.1, OK647771.1, OK647772.1, OK647773.1, OK647774.1, OK647775.1, OK647776.1, OK647777.1, OK647778.1, OK647779.1, OK647780.1, OK647781.1, OK647782.1, OK647783.1, OK647784.1, OK647785.1, OK647786.1, OK647787.1, OK647788.1, OK647790.1, OK647791.1, OK647793.1, OK647794.1, OK647795.1, OK647796.1, OK647797.1, OK647799.1, OK647800.1, OK647801.1, OK647802.1, OK647803.1, OK647804.1, OK647805.1, OK647806.1, OK647807.1, OK647808.1, OK647809.1, OK647810.1, OK647811.1, OK647812.1, OK647813.1, OK647814.1, OK647815.1, OK647816.1, OK647817.1, OK647818.1, OK647819.1, OK647820.1, OK647821.1, OK647822.1, OK647823.1, OK647824.1, OK647825.1, OK647826.1, OK647827.1, OK647828.1, OK647829.1, OK647830.1, OK647831.1, OK647833.1, OK647834.1, OK647835.1, OK647836.1, OL333604.1, OL333605.1, OL333606.1, OL333607.1, OL333608.1, OL333609.1, OL333610.1, OL333611.1, OL333612.1, OL333613.1, OL333614.1, OL333615.1, OL333616.1, OL333617.1, OL333618.1, OL333620.1, OL333621.1, OL333622.1, OL333623.1, OL333624.1, OL333625.1, OL333626.1, OL333627.1, OL333628.1, OL333629.1, OL333630.1, OL333631.1, OL333632.1, OL333633.1, OL333634.1, OL333635.1, OL333636.1, OL333637.1, OL333638.1, OL333639.1, OL333640.1, OL333641.1, OL333642.1, OL333643.1, OL333644.1, OL333645.1, OL333646.1, OL333647.1, OL333648.1, OL333649.1, OL333650.1, OL333651.1, OL333652.1, OL333653.1, OL333654.1, OL333655.1, OL333656.1, OL333657.1, OL333658.1, OL333659.1, OL333660.1, OL333661.1, OL333662.1, OL333663.1, OL333664.1, OL333665.1, OL333666.1, OL333667.1, OL333668.1, OL333669.1, OL333670.1, OL333671.1, OL333672.1, OL333673.1, OL333674.1, OL333675.1, OL333677.1, OL333678.1, OL333679.1, OL333680.1, OL333681.1, OL333682.1, OL333683.1, OL333684.1, OL333685.1, OL333686.1, OL333687.1, OL333688.1, OL333689.1, OL333690.1, OL333691.1, OL333692.1, OL333693.1, OL333694.1, OL333695.1, OL333696.1, OL333697.1, OL333698.1, OL333699.1, OL333700.1, OL333701.1, OL333702.1, OL333703.1, OL333704.1, OL333705.1, OL333706.1, OL333707.1, OL333708.1, OL333709.1, OL333710.1, OL333711.1, OL333712.1, OL333713.1, OL333714.1, OL333715.1, OL333716.1, OL333717.1, OL333718.1, OL333720.1, OL333721.1, OL333722.1, OL333723.1, OL333724.1, OL333725.1, OL333726.1, OL333727.1, OL333728.1, OL333729.1, OL333730.1, OL333731.1, OL333732.1, OL333733.1, OL333734.1, OL333735.1, OL333736.1, OL333738.1, OL333739.1, OL333740.1, OL333741.1, OL333742.1, OL333743.1, OL333744.1, OL333745.1, OL333746.1, OL333747.1, OL333748.1, OL333749.1, OL333750.1, OL333751.1, OL333752.1, OL333753.1, OL333754.1, OL333755.1, OL333756.1, OL333757.1, OL333759.1, OL333760.1, OL333761.1, OL333762.1, OL333764.1, OL333765.1, OL333766.1, OL333767.1, OL333768.1, OL333769.1, OL333772.1, OL333773.1, OL333774.1, OL333776.1, OL333777.1, OL333778.1, OL333779.1, OL333780.1, OL333781.1, OL333782.1, OL333783.1, OL333784.1, OL333785.1, OL336062.1, OL336063.1, OL336064.1, OL336065.1, OL336066.1, OL336067.1, OL336068.1, OL336069.1, OL336070.1, OL336071.1, OL336074.1, OL336075.1, OL336076.1, OL336078.1, OL336079.1, OL336080.1, OL336081.1, OL336082.1, OL336083.1, OL336084.1, OL336085.1, OL336086.1, OL336087.1, OL336088.1, OL336089.1, OL336090.1, OL336091.1, OL336092.1, OL336093.1, OL336094.1, OL336095.1, OL336096.1, OL336097.1, OL336098.1, OL336099.1, OL336100.1, OL336101.1, OL336102.1, OL336103.1, OL336104.1, OL336105.1, OL336106.1, OL336107.1, OL336108.1, OL336109.1, OL336110.1, OL336111.1, OL336112.1, OL336113.1, OL336114.1, OL336115.1, OL336116.1, OL336117.1, OL336118.1, OL336119.1, OL336120.1, OL336121.1, OL336122.1, OL336123.1, OL336124.1, OL336125.1, OL336126.1, OL336127.1, OL336128.1, OL336129.1, OL336130.1, OL336131.1, OL336132.1, OL336133.1, OL336134.1, OL336136.1, OL336137.1, OL336138.1, OL336140.1, OL336141.1, OL336142.1, OL336143.1, OL336144.1, OL336145.1, OL336146.1, OL336148.1, OL336149.1, OL373545.1, OL373546.1, OL373547.1, OL373548.1, OL373549.1, OL373550.1, OL373552.1, OL373553.1, OL373554.1, OL373555.1, OL373556.1, OL373557.1, OL373558.1, OL373560.1, OL373561.1, OL373562.1, OL373563.1, OL373564.1, OL373565.1, OL373566.1, OL373568.1, OL373569.1, OL373570.1, OL373571.1, OL373572.1, OL373573.1, OL373574.1, OL373576.1, OL373577.1, OL373578.1, OL373579.1, OL373581.1, OL373582.1, OL373583.1, OL373584.1, OL373585.1, OL373586.1, OL373587.1, OL373589.1, OL373590.1, OL373591.1, OL373592.1, OL373593.1, OL373594.1, OL373595.1, OL373596.1, OL373597.1, OL373598.1, OL373599.1, OL373600.1, OL373601.1, OL373602.1, OL373603.1, OL373604.1, OL373605.1, OL373606.1, OL373607.1, OL373608.1, OL373609.1, OL373610.1, OL373611.1, OL373612.1, OL373613.1, OL373614.1, OL373615.1, OL373616.1, OL373618.1, OL373619.1, OL373620.1, OL373621.1, OL373622.1, OL373623.1, OL373625.1, OL373626.1, OL373627.1, OL373628.1, OL373629.1, OL373630.1, OL373631.1, OL373632.1, OL373633.1, OL373634.1, OL373635.1, OL373636.1, OL373637.1, OL373638.1, OL373640.1, OL373641.1, OL373642.1, OL373643.1, OL373644.1, OL373645.1, OL373646.1, OL373647.1, OL373648.1, OL373649.1, OL373650.1, OL373651.1, OL373652.1, OL373653.1, OL373654.1, OL373655.1, OL373656.1, OL373657.1, OL373658.1, OL373659.1, OL373660.1, OL373662.1, OL373664.1, OL373665.1, OL373666.1, OL373667.1, OL373668.1, OL373669.1, OL373670.1, OL373671.1, OL373672.1, OL373673.1, OL373674.1, OL373675.1, OL373676.1, OL373677.1, OL373678.1, OL373679.1, OL373680.1, OL373681.1, OL373682.1, OL373683.1, OL373684.1, OL373685.1, OL373686.1, OL373687.1, OL373689.1, OL373690.1, OL373691.1, OL373692.1, OL373693.1, OL373694.1, OL373695.1, OL373696.1, OL373697.1, OL373698.1, OL373699.1, OL373700.1, OL373701.1, OL373702.1, OL373703.1, OL373704.1, OL373705.1, OL373706.1, OL373707.1, OL373710.1, OL373711.1, OL373712.1, OL373714.1, OL373715.1, OL373716.1, OL373717.1, OL373718.1, OL373719.1, OL373720.1, OL373721.1, OL373722.1, OL373723.1, OL373724.1, OL373725.1, OL373726.1, OL373728.1, OL373729.1, OL373730.1, OL373732.1, OL373733.1, OL373734.1, OL373735.1, OL373736.1, OL373737.1, OL373738.1, OL373739.1, OL373740.1, OL373741.1, OL373742.1, OL373743.1, OL373744.1, OL373745.1, OL373746.1, OL373747.1, OL373748.1, OL373749.1, OL373750.1, OL373751.1, OL373752.1, OL373753.1, OL373754.1, OL373755.1, OL373756.1, OL373757.1, OL373758.1, OL373759.1, OL373760.1, OL373761.1, OL373762.1, OL373763.1, OL373764.1, OL373765.1, OL373766.1, OL373767.1, OL373768.1, OL373769.1, OL373770.1, OL373771.1, OL373772.1, OL373773.1, OL373774.1, OL373775.1, OL373776.1, OL373777.1, OL373778.1, OL373779.1, OL373780.1, OL373781.1, OL373782.1, OL373783.1, OL373784.1, OL373785.1, OL373787.1, OL373788.1, OL373789.1, OL373790.1, OL373791.1, OL373792.1, OL373793.1, OL373794.1, OL373795.1, OL373796.1, OL373797.1, OL373798.1, OL373799.1, OL373800.1, OL373801.1, OL373802.1, OL373803.1, OL373804.1, OL373805.1, OL373806.1, OL373807.1, OL373808.1, OL373809.1, OL373810.1, OL373811.1, OL373812.1, OL373813.1, OL373814.1, OL373815.1, OL373816.1, OL373817.1, OL373818.1, OL373819.1, OL373820.1, OL373821.1, OL373822.1, OL373823.1, OL373824.1, OL373825.1, OL373826.1, OL373827.1, OL373828.1, OL373829.1, OL373830.1, OL373831.1, OL373832.1, OL373833.1, OL373834.1, OL373835.1, OL373836.1
Nilgiriwala,K., Mandal,A., Patel,G., Mestry,T., Vaswani,S., Shaikh,A., Sriraman,K., Parikh,S., Udupa,S., Chatterjee,N., Shastri,J., Mistry,N.	MW645473.1, MW645474.1, MW645475.1, MW645476.1, MW645477.1
Nisar,M.I., Khan,W., Kabir,F., Aziz,F., Kanwar,S., Hasan,Z., Jehan,F.	OK036764.1, OK036765.1, OK036766.1, OK036767.1, OK036768.1, OK036769.1, OK036770.1
Niu,X., Xu,J., Liu,M., Koenig,S., Tu,H., Jones,D., Wang,Q.	OK375073.1, OK375074.1, OK375075.1, OK375076.1, OK375077.1, OK375078.1, OK375079.1, OK375080.1, OK375081.1, OK375082.1, OK375083.1, OK375084.1, OK375085.1, OK375086.1, OK375087.1, OK375088.1, OK375089.1, OK375090.1, OK375091.1, OK375092.1
Njouom,R., Sadeuh-Mba,S.A.	MW566800.1
Nolan,D., Lain,B., LaFleur,T., Moot,S., Huston,C., Rose,R., Lamers,S.	MZ966300.1, MZ966301.1, MZ966304.1, MZ966305.1, MZ966306.1, MZ966307.1, MZ966308.1, MZ966310.1, MZ966311.1, MZ966312.1, MZ966313.1, MZ966316.1, MZ966317.1, MZ966318.1, MZ966319.1, MZ966320.1, MZ966321.1, MZ966322.1
Nurtop,E., Ozer,B., Kuskucu,M.A., Dogan,O., Can,F.	MW199150.1, MW199186.1
Nyberg ?kerstr?m,W.	OU370897.1
Nyunt,M.H.	MT921777.1, MT921778.1, MT921779.1, MT921780.1, MT921781.1, MT921782.1, MT921783.1, MT921784.1, MT921785.1, MT921786.1
Oh,B., Bonser,J.D., Pokharel,A., Pedrueza,M., Zhang,J., Rahman,M., Tuladhar,R., Koag,M., Wang,C., Lee,R., Kubin,G.	MW424821.1, MW424822.1, MW424823.1, MW424824.1, MW424825.1, MW424826.1, MW424827.1, MW424828.1, MW424829.1, MW424830.1, MW424831.1, MW424832.1, MW424833.1, MW424834.1, MW424835.1, MW424836.1, MW424837.1, MW424838.1, MW424839.1, MW424840.1, MW424841.1, MW424842.1, MW424843.1, MW424844.1, MW424845.1, MW424846.1, MW424847.1, MW424848.1, MW424849.1, MW424850.1, MW424851.1, MW424852.1, MW424853.1, MW424854.1, MW424855.1, MW424856.1, MW424857.1, MW424858.1
Oliveira,M.M., Schemberger,M.O., Suzukawa,A.A., Riediger,I.N., Debur,Md.C., Becker,G., Resende,P.C., Graef,T., Balsanelli,E., de Baura,V.A., de Souza,E.M., Pedrosa,F.O., Alves,L.R., Blanes,L., Nardeli,S.C., Aguiar,A.M., Albrecht,L., Zanette,D., Avila,A.R., Morello,L.G., Marchini,F.K., dos Santos,H.G., Passetti,F., Dallagiovanna,B., Faoro,H.	MZ477744.1, MZ477745.1, MZ477746.1, MZ477747.1, MZ477748.1, MZ477751.1, MZ477752.1, MZ477754.1, MZ477755.1, MZ477757.1, MZ477759.1
Olortegui,M.P., Yori,P., Bardales,P.G., Lopez,W.V.S., Salazar,F.S., Manzanares,K., Vasquez,T.N.P., Seminario,S.V., Asayag,C.R., Cooper,K., Kosek,M.N.	OK252993.1, OK252994.1, OK594560.1, OK594561.1, OK594563.1, OK594564.1, OK594565.1, OK594566.1, OK594567.1, OK594568.1, OK594569.1, OK594570.1, OK594571.1, OK594572.1, OK594573.1, OK594574.1, OK594575.1, OK594576.1, OK594577.1, OK594578.1, OK594579.1, OK594580.1, OK594581.1
Oo,K.Z., Aung,N.M., Win,K.K., Aung,P.K., Htun,Z.W., Zaw,T., Myint,K., Lwin,K.K.	MW491243.1, MW491244.1, MW491245.1, MW491246.1, MW491247.1, MW491248.1, MW491249.1, MW491250.1, MW491251.1
Oo,K.Z., Aung,N.M., Win,K.K., Aung,P.K., Kyaw,P.K., Oo,T.W., Htun,Z.W., Win,Z.Z., Wunna,K., Myint,K., Lwin,K.K.	MZ397171.1, MZ397172.1, MZ397173.1, MZ397174.1, MZ397175.1, MZ397176.1, MZ397177.1
Oo,K.Z., Htun,Z.W., Htoo,S.P., Oo,T.W., Aung,N.M., Win,K., Aung,T., Myint,K., Lwin,K.	OK668268.1, OK668269.1, OK668270.1, OK668271.1, OK668272.1, OK668273.1, OK668274.1, OK668275.1, OK668276.1, OK668277.1, OK668278.1, OK668279.1, OK668281.1, OK668282.1
Oreshkova,N., Vreman,S., Molenaar,R.J., Harders,F., Hakze van der Honing,R.W., Gerhards,N., Bouwstra,R., Hissink,H., Smit,L., Tacken,M., Weesendorp,E., Stegeman,A., van der Poel,W., Engelsma,M.Y.	MT457399.1, MT457400.1, MT457401.1
Oreshkova,N., Vreman,S., Molenaar,R.J., Harders,F., Hakze van der Honing,R.W., Gerhards,N., Bouwstra,R., Hissink,H., Smit,L., Tacken,M., Weesendorp,E., Stegeman,A., van der Poel,W.H.M.	MT396266.1
Oreshkova,N., Vreman,S., Molenaar,R.J., Harders,F., Hakze van der Honing,R.W., Gerhards,N., Bouwstra,R., Hissink,H., Smit,L., Tacken,M., Weesendorp,E., Stegeman,A., van der Poel,W.H.M., Engelsma,M.Y.	MT457398.1
Ouadghiri,M., Aanniz,T., Chemao Elfihri,M.W., Chenaoui,M., Dakka,H., Alaoui,A., Touzani,O., Belfquih,B., Belyamani,L., Amzazi,S., Ibrahimi,A.	MW453084.1
Oude Munnink,B., Nieuwenhuijse,D., Sikkema,R., Schapendonk,C., Chestakova,I., van der Linden,A., Bestebroer,T., van Nieuwkoop,S., Pronk,M., Lexmond,P., Swaan,C., Haverkate,M., Mollers,M., Stein,M., Kengne Kamga Mobou,S., van Kampen,J., Voermans,J., Timen,A., GeurtsvanKessel,C., van der Eijk,A., Molenkamp,R., Koopmans,M.P.G., On behalf of the Dutch national COVID-19 response,team.	LR883015.1, LR883016.1, LR883017.1, LR883018.1, LR883019.1, LR883020.1, LR883021.1, LR883022.1, LR883023.1, LR883024.1, LR883025.1, LR883026.1, LR883027.1, LR883028.1, LR883029.1, LR883030.1, LR883031.1, LR883032.1, LR883033.1, LR883034.1, LR883035.1, LR883036.1, LR883037.1, LR883038.1, LR883039.1, LR883040.1, LR883041.1, LR883042.1, LR883043.1, LR883044.1, LR883045.1, LR883046.1, LR883047.1, LR883048.1, LR883049.1, LR883055.1, LR883056.1, LR883057.1, LR883058.1, LR883059.1, LR883060.1, LR883061.1, LR883062.1, LR883063.1, LR883064.1, LR883065.1, LR883066.1, LR883067.1, LR883068.1, LR883069.1, LR883070.1, LR883071.1, LR883072.1, LR883073.1, LR883074.1, LR883075.1, LR883076.1, LR883077.1, LR883078.1, LR883079.1, LR883080.1, LR883081.1, LR883082.1, LR883083.1, LR883084.1, LR883085.1, LR883086.1, LR883087.1, LR883088.1, LR883089.1, LR883090.1, LR883091.1, LR883092.1, LR883093.1, LR883094.1, LR883095.1, LR883096.1, LR883097.1, LR883098.1, LR883099.1, LR883100.1, LR883101.1, LR883102.1, LR883103.1, LR883104.1, LR883105.1, LR883106.1, LR883107.1, LR883108.1, LR883109.1, LR883110.1, LR883111.1, LR883112.1, LR883113.1, LR883114.1, LR883115.1, LR883116.1, LR883117.1, LR883118.1, LR883119.1, LR883120.1, LR883121.1, LR883122.1, LR883123.1, LR883124.1, LR883125.1, LR883126.1, LR883127.1, LR883128.1, LR883129.1, LR883130.1, LR883131.1, LR883132.1, LR883133.1, LR883134.1, LR883135.1, LR883136.1, LR883137.1, LR883138.1, LR883139.1, LR883140.1, LR883141.1, LR883142.1, LR883143.1, LR883144.1, LR883145.1, LR883146.1, LR883147.1, LR883148.1, LR883149.1, LR883150.1, LR883151.1, LR883152.1, LR883153.1, LR883154.1, LR883155.1, LR883156.1, LR883157.1, LR883158.1, LR883159.1, LR883160.1, LR883161.1, LR883162.1, LR883163.1, LR883164.1, LR883165.1, LR883166.1, LR883167.1, LR883168.1, LR883169.1, LR883170.1, LR883171.1, LR883172.1, LR883173.1, LR883174.1, LR883175.1, LR883176.1, LR883177.1, LR883178.1, LR883179.1, LR883180.1, LR883181.1, LR883182.1, LR883183.1, LR883184.1, LR883185.1, LR883186.1, LR883187.1, LR883188.1, LR883189.1, LR883190.1, LR883191.1, LR883192.1, LR883193.1, LR883194.1, LR883195.1, LR883196.1, LR883197.1, LR883198.1, LR883199.1, LR883200.1, LR883201.1, LR883202.1, LR883203.1, LR883204.1, LR883205.1, LR883206.1, LR883207.1, LR883208.1, LR883209.1, LR883210.1, LR883211.1, LR883212.1, LR883213.1, LR883214.1, LR883215.1, LR883216.1, LR883217.1, LR883218.1, LR883219.1, LR883220.1, LR883221.1, LR883222.1, LR883223.1, LR883224.1, LR883225.1, LR883226.1, LR883227.1, LR883228.1, LR883229.1, LR883230.1, LR883231.1, LR883232.1, LR883233.1, LR883234.1, LR883235.1, LR883236.1, LR883237.1, LR883238.1, LR883239.1, LR883240.1, LR883241.1, LR883242.1, LR883243.1, LR883244.1, LR883245.1, LR883246.1, LR883247.1, LR883248.1, LR883249.1, LR883250.1, LR883251.1, LR883252.1, LR883253.1, LR883254.1, LR883255.1, LR883256.1, LR883257.1, LR883258.1, LR883259.1, LR883260.1, LR883261.1, LR883262.1, LR883263.1, LR883264.1, LR883265.1, LR883266.1, LR883267.1, LR883268.1, LR883269.1, LR883270.1, LR883271.1, LR883272.1, LR883273.1, LR883274.1, LR883275.1, LR883276.1, LR883277.1, LR883278.1, LR883279.1, LR883280.1, LR883281.1, LR883282.1, LR883283.1, LR883284.1, LR883285.1, LR883286.1, LR883287.1, LR883288.1, LR883289.1, LR883290.1, LR883291.1, LR883292.1, LR883293.1, LR883294.1, LR883295.1, LR883296.1, LR883297.1, LR883298.1, LR883299.1, LR883300.1, LR883301.1, LR883302.1, LR883303.1, LR883304.1, LR883305.1, LR883306.1, LR883307.1, LR883308.1, LR883309.1, LR883310.1, LR883311.1, LR883312.1, LR883313.1, LR883314.1, LR883315.1, LR883316.1, LR883317.1, LR883318.1, LR883319.1, LR883320.1, LR883321.1, LR883322.1, LR883323.1, LR883324.1, LR883325.1, LR883326.1, LR883327.1, LR883328.1, LR883329.1, LR883330.1, LR883331.1, LR883332.1, LR883333.1, LR883334.1, LR883335.1, LR883336.1, LR883337.1, LR883338.1, LR883339.1, LR883340.1, LR883341.1, LR883342.1, LR883343.1, LR883344.1, LR883345.1, LR883346.1, LR883347.1, LR883348.1, LR883349.1, LR883350.1, LR883351.1, LR883352.1, LR883353.1, LR883354.1, LR883355.1, LR883356.1, LR883357.1, LR883358.1, LR883359.1, LR883360.1, LR883361.1, LR883362.1, LR883363.1, LR883364.1, LR883365.1, LR883366.1, LR883367.1, LR883368.1, LR883369.1, LR883370.1, LR883371.1, LR883372.1, LR883373.1, LR883374.1, LR883375.1, LR883376.1, LR883377.1, LR883378.1, LR883379.1, LR883380.1, LR883381.1, LR883382.1, LR883383.1, LR883384.1, LR883385.1, LR883386.1, LR883387.1, LR883388.1, LR883389.1, LR883390.1, LR883391.1, LR883392.1, LR883393.1, LR883394.1, LR883395.1, LR883396.1, LR883397.1, LR883398.1, LR883399.1, LR883400.1, LR883401.1, LR883402.1, LR883403.1, LR883404.1, LR883405.1, LR883406.1, LR883407.1, LR883408.1, LR883409.1, LR883410.1, LR883411.1, LR883412.1, LR883413.1, LR883414.1, LR883415.1, LR883416.1, LR883417.1, LR883418.1, LR883419.1, LR883420.1, LR883421.1, LR883422.1, LR883423.1, LR883424.1, LR883425.1, LR883426.1, LR883427.1, LR883428.1, LR883429.1, LR883430.1, LR883431.1, LR883432.1, LR883433.1, LR883434.1, LR883435.1, LR883436.1, LR883437.1, LR883438.1, LR883439.1, LR883440.1, LR883441.1, LR883442.1, LR883443.1, LR883444.1, LR883445.1, LR883446.1, LR883447.1, LR883448.1, LR883449.1, LR883450.1, LR883451.1, LR883452.1, LR883453.1, LR883454.1, LR883455.1, LR883456.1, LR883457.1, LR883458.1, LR883459.1, LR883460.1, LR883461.1, LR883462.1, LR883463.1, LR883464.1, LR883465.1, LR883466.1, LR883467.1, LR883468.1, LR883469.1, LR883470.1, LR883471.1, LR883472.1, LR883473.1, LR883474.1, LR883475.1, LR883476.1, LR883477.1, LR883478.1, LR883479.1, LR883480.1, LR883481.1, LR883482.1, LR883483.1, LR883484.1, LR883485.1, LR883486.1, LR883487.1, LR883488.1, LR883489.1, LR883490.1, LR883491.1, LR883492.1, LR883493.1, LR883494.1, LR883495.1, LR883496.1, LR883497.1, LR883498.1, LR883499.1, LR883500.1, LR883501.1, LR883502.1, LR883503.1, LR883504.1, LR883505.1, LR883506.1, LR883507.1, LR883508.1, LR883509.1, LR883510.1, LR883511.1, LR883512.1, LR883513.1, LR883514.1, LR883515.1, LR883516.1, LR883517.1, LR883518.1, LR883519.1, LR883520.1, LR883521.1, LR883522.1, LR883523.1, LR883524.1, LR883525.1, LR883526.1, LR883527.1, LR883528.1, LR883529.1, LR883530.1, LR883531.1, LR883532.1, LR883533.1, LR883534.1, LR883535.1, LR883536.1, LR883537.1, LR883538.1, LR883539.1, LR883540.1, LR883541.1, LR883543.1, LR883544.1, LR883545.1, LR883546.1, LR883547.1, LR883548.1, LR883549.1, LR883550.1, LR883551.1, LR883552.1, LR883553.1, LR883554.1, LR883555.1, LR883556.1, LR883557.1, LR883558.1, LR883559.1, LR883560.1, LR883561.1, LR883562.1, LR883563.1, LR883564.1, LR883565.1, LR883566.1, LR883567.1, LR883568.1, LR883569.1, LR883570.1, LR883571.1, LR883572.1, LR883573.1, LR883574.1, LR883575.1, LR883576.1, LR883577.1, LR883578.1, LR883579.1, LR883580.1, LR883581.1, LR883582.1, LR883583.1, LR883584.1, LR883585.1, LR883586.1, LR883587.1, LR883588.1, LR883589.1, LR883590.1, LR883591.1, LR883592.1, LR883593.1, LR883594.1, LR883595.1, LR883596.1, LR883597.1, LR883598.1, LR883599.1, LR883600.1, LR883601.1, LR883602.1, LR883603.1, LR883604.1, LR883605.1, LR883606.1, LR883607.1, LR883608.1, LR883609.1, LR883610.1, LR883611.1, LR883612.1, LR883613.1, LR883614.1, LR883615.1, LR883616.1, LR883617.1, LR883618.1, LR883619.1, LR883620.1, LR883621.1, LR883622.1, LR883623.1, LR883624.1, LR883625.1, LR883626.1, LR883627.1, LR883628.1, LR883629.1, LR883630.1, LR883631.1, LR883632.1, LR883633.1, LR883634.1, LR883635.1, LR883636.1, LR883637.1, LR883638.1, LR883639.1, LR883640.1, LR883641.1, LR883642.1, LR883643.1, LR883644.1, LR883645.1, LR883646.1, LR883647.1, LR883648.1, LR883649.1, LR883650.1, LR883652.1, LR883653.1, LR883654.1, LR883655.1, LR883656.1, LR883657.1, LR883658.1, LR883659.1, LR883660.1, LR883661.1, LR883662.1, LR883663.1, LR883664.1, LR883665.1, LR883666.1, LR883667.1, LR883668.1, LR883669.1, LR883670.1, LR883671.1, LR883672.1, LR883673.1, LR883674.1, LR883675.1, LR883676.1, LR883677.1, LR883678.1, LR883679.1, LR883680.1, LR883681.1, LR883682.1, LR883683.1, LR883684.1, LR883685.1, LR883686.1, LR883687.1, LR883688.1, LR883689.1, LR883690.1, LR883691.1, LR883692.1, LR883693.1, LR883694.1, LR883695.1, LR883696.1, LR883697.1, LR883698.1, LR883699.1, LR883700.1, LR883701.1, LR883702.1, LR883703.1, LR883704.1, LR883705.1, LR883706.1, LR883707.1, LR883708.1, LR883709.1, LR883710.1, LR883711.1, LR883712.1, LR883713.1, LR883714.1, LR883715.1, LR883716.1, LR883717.1, LR883718.1, LR883719.1, LR883720.1, LR883721.1, LR883722.1, LR883723.1, LR883724.1, LR883725.1, LR883726.1, LR883727.1, LR883728.1, LR883729.1, LR883730.1, LR883731.1, LR883732.1, LR883733.1, LR883734.1, LR883735.1, LR883736.1, LR883737.1, LR883738.1, LR883739.1, LR883740.1, LR883741.1, LR883742.1, LR883743.1, LR883744.1, LR883745.1, LR883746.1, LR883747.1, LR883748.1, LR883749.1, LR883750.1, LR883751.1, LR883752.1, LR883753.1, LR883754.1, LR883755.1, LR883756.1, LR883757.1, LR883758.1, LR883759.1, LR883760.1, LR883761.1, LR883762.1, LR883763.1, LR883764.1, LR883765.1, LR883766.1, LR883767.1, LR883768.1, LR883769.1, LR883770.1, LR883771.1, LR883772.1, LR883773.1, LR883774.1, LR883775.1, LR883776.1, LR883777.1, LR883778.1, LR883779.1, LR883780.1, LR883781.1, LR883782.1, LR883783.1, LR883784.1, LR883785.1, LR883786.1, LR883787.1, LR883788.1, LR883789.1, LR883790.1, LR883791.1, LR883792.1, LR883793.1, LR883794.1, LR883795.1, LR883796.1, LR883797.1, LR883798.1, LR883799.1, LR883800.1, LR883801.1, LR883802.1, LR883803.1, LR883804.1, LR883805.1, LR883806.1, LR883807.1, LR883808.1, LR883809.1, LR883810.1, LR883811.1, LR883812.1, LR883813.1, LR883814.1, LR883815.1, LR883816.1, LR883817.1, LR883818.1, LR883819.1, LR883820.1, LR883821.1, LR883822.1, LR883823.1, LR883824.1, LR883825.1, LR883826.1, LR883827.1, LR883828.1, LR883829.1, LR883830.1, LR883831.1, LR883832.1, LR883833.1, LR883834.1, LR883835.1, LR883836.1, LR883837.1, LR883838.1, LR883839.1, LR883840.1, LR883841.1, LR883842.1, LR883843.1, LR883844.1, LR883845.1, LR883846.1, LR883847.1, LR883848.1, LR883849.1, LR883850.1, LR883851.1, LR883852.1, LR883853.1, LR883854.1, LR883855.1, LR883856.1, LR883857.1, LR883858.1, LR883859.1, LR883860.1, LR883861.1, LR883862.1, LR883863.1, LR883864.1, LR883865.1, LR883866.1, LR883867.1, LR883868.1, LR883869.1, LR883870.1, LR883871.1, LR883872.1, LR883873.1, LR883874.1, LR883875.1, LR883876.1, LR883877.1, LR883878.1, LR883879.1, LR883880.1, LR883881.1, LR883882.1, LR883883.1, LR883884.1, LR883885.1, LR883886.1, LR883887.1, LR883888.1, LR883889.1, LR883890.1, LR883891.1, LR883892.1, LR883893.1, LR883894.1, LR883895.1, LR883896.1, LR883897.1, LR883898.1, LR883899.1, LR883900.1, LR883901.1, LR883902.1, LR883903.1, LR883904.1, LR883905.1, LR883906.1, LR883907.1, LR883908.1, LR883909.1, LR883910.1, LR883911.1, LR883912.1, LR883913.1, LR883914.1, LR883915.1, LR883916.1, LR883917.1, LR883918.1, LR883919.1, LR883920.1, LR883921.1, LR883922.1, LR883923.1, LR883924.1, LR883925.1, LR883926.1, LR883927.1, LR883928.1, LR883929.1, LR883930.1, LR883931.1, LR883932.1, LR883933.1, LR883934.1, LR883935.1, LR883936.1, LR883937.1, LR883938.1, LR883939.1, LR883940.1, LR883941.1, LR883942.1, LR883943.1, LR883944.1, LR883945.1, LR883946.1, LR883947.1, LR883948.1, LR883949.1, LR883950.1, LR883951.1, LR883952.1, LR883953.1, LR883954.1, LR883955.1, LR883956.1, LR883957.1, LR883958.1, LR883959.1, LR883960.1, LR883961.1, LR883962.1, LR883963.1, LR883964.1, LR963057.1
Ozaslan,M., Kanabe,B.O., Khailany,R.A., Rahman,M.O., Al-Attar,M.S.	MZ452068.1
Ozaslan,M., Khailany,R.A., Rahman,M.O., Al-Attar,M.S.	MZ221119.1
Ozer,B., Nurtop,E., Kuskucu,M.A., Dogan,O., Can,F.	MW199143.1, MW199149.1
Ozkul,A., Ergunay,K.	MT478018.1, MT478019.1
Pachucki,R., Bodnar,L., Roder,A.E., Verma,S.K., Pugliese,M.-M., Ali,M., Filippo,C.S., Woell,D., Jeong,B.S.	OK506078.1, OK506079.1, OK506080.1, OK506081.1, OK506082.1, OK506083.1, OK506084.1, OK506085.1, OK506086.1, OK506087.1, OK506088.1, OK506089.1, OK506090.1, OK506091.1, OK506092.1, OK506093.1, OK506094.1, OK506095.1, OK506096.1, OK506097.1, OK506098.1, OK506099.1, OK506100.1, OK506101.1, OK506102.1, OK506103.1, OK506104.1, OK506105.1, OK506106.1, OK506107.1, OK506108.1, OK506109.1, OK506111.1, OK506112.1, OK506113.1, OK506114.1, OK506115.1, OK506116.1, OK506117.1, OK506118.1, OK506119.1, OK506120.1, OK506121.1, OK506122.1, OK506123.1, OK506124.1, OK506125.1, OK506126.1, OK506127.1, OK506129.1, OK506130.1, OK506131.1, OK506132.1, OK506133.1, OK506134.1, OK506135.1, OK506136.1, OK506137.1, OK506138.1, OK506139.1, OK506140.1, OK506141.1, OK506142.1, OK506143.1, OK506145.1, OK506146.1, OK506147.1, OK506148.1, OK506149.1, OK506150.1, OK506151.1, OK506152.1, OK506153.1, OK506154.1, OK506155.1, OK506156.1, OK506157.1, OK506158.1, OK506159.1, OK506160.1, OK506161.1, OK506162.1, OK506163.1, OK506164.1, OK506165.1, OK506166.1, OK506167.1, OK506168.1, OK506169.1, OK506170.1, OK506171.1, OK506172.1, OK506173.1, OK506174.1, OK506175.1, OK506176.1, OK506177.1, OK506178.1, OK506179.1, OK506180.1, OK506181.1, OK506182.1, OK506183.1, OK506184.1, OK506185.1, OK506186.1, OK506187.1, OK506188.1, OK506189.1, OK506190.1, OK506191.1, OK506192.1, OK506193.1, OK506194.1, OK506195.1, OK506196.1, OK506197.1, OK506198.1, OK506199.1, OK506200.1, OK506201.1, OK506202.1, OK506203.1, OK506204.1, OK506205.1, OK506206.1, OK506207.1, OK506209.1, OK506210.1, OK506211.1, OK506212.1, OK506213.1, OK506214.1, OK506215.1, OK506216.1, OK506217.1, OK506218.1
Pachucki,R., Bodnar,L., Verma,S.K., Pugliese,M.-M., Ali,M., Filippo,C.S., Roder,A.E., Woell,D., Jeong,B.S.	OK639025.1, OK639026.1, OK639027.1, OK639028.1, OK639029.1, OK639030.1, OK639031.1, OK639032.1, OK639033.1, OK639034.1, OK639035.1, OK639036.1, OK639037.1, OK639038.1, OK639039.1, OK639040.1, OK639041.1, OK639042.1, OK639043.1, OK639044.1, OK639045.1, OK639046.1, OK639047.1, OK639048.1, OK639049.1, OK639050.1, OK639051.1, OK639052.1, OK639053.1, OK639054.1, OK639055.1, OK639056.1, OK639057.1, OK639058.1, OK639059.1, OK639060.1, OK639061.1, OK639062.1, OK639063.1, OK639064.1, OK639065.1, OK639066.1, OK639067.1, OK639068.1, OK639069.1, OK639070.1, OK639071.1, OK639073.1, OK639074.1, OK639075.1, OK639076.1, OK639077.1, OK639078.1, OK639079.1, OK639080.1, OK639081.1, OK639082.1, OK639083.1, OK639084.1, OK639085.1
Pachucki,R., Deverell,J., Bodnar,L., Roder,A.E., Verma,S.K., San Filippo,C., Ali,M., Pugliese,M.-M., Woell,D., Jeong,B.S.	OK189728.1, OK189729.1, OK189730.1, OK189733.1, OK189734.1, OK189735.1, OK189736.1, OK189737.1, OK189738.1, OK189739.1, OK189740.1, OK189741.1, OK189742.1, OK189743.1, OK189744.1, OK189745.1, OK189746.1, OK189747.1, OK189748.1, OK189749.1, OK189750.1, OK189751.1, OK189752.1, OK189753.1, OK189755.1, OK189756.1, OK189757.1, OK189758.1, OK189759.1, OK189760.1, OK189761.1, OK189762.1, OK189763.1, OK189764.1, OK189765.1, OK189766.1, OK189767.1, OK189768.1, OK189769.1, OK189770.1, OK189771.1, OK189772.1, OK189773.1, OK189774.1, OK189775.1, OK189776.1, OK189777.1, OK189778.1, OK189779.1, OK189780.1, OK189781.1, OK189782.1, OK189783.1, OK189784.1, OK189785.1, OK189786.1, OK189787.1
Pachucki,R., Verma,S.K., Bodnar,L., Pugliese,M.-M., Ali,M., Filippo,C.S., Deverell,J., Woell,D., Jeong,B.S.	OK339014.1, OK339015.1, OK339016.1, OK339017.1, OK339018.1, OK339019.1, OK339021.1, OK339022.1, OK339023.1, OK339024.1, OK339025.1, OK339026.1, OK339027.1, OK339028.1, OK339029.1, OK339030.1, OK339031.1, OK339032.1, OK339033.1, OK339034.1, OK339035.1, OK339036.1, OK339037.1, OK339038.1, OK339039.1, OK339040.1, OK339041.1, OK339042.1, OK339043.1, OK339044.1, OK339046.1, OK339047.1, OK339048.1, OK339049.1, OK339050.1, OK339051.1, OK339052.1, OK339053.1, OK339054.1, OK339056.1, OK339057.1, OK339058.1, OK339059.1, OK339060.1, OK339062.1, OK339063.1, OK339064.1, OK339065.1, OK339066.1, OK339067.1, OK339068.1, OK339070.1, OK339071.1, OK339072.1, OK339074.1, OK339075.1, OK339076.1, OK339077.1, OK339078.1, OK339079.1, OK339080.1, OK339081.1, OK339082.1, OK339083.1, OK339084.1, OK339085.1, OK339086.1, OK339087.1, OK339088.1, OK339089.1, OK339090.1, OK339091.1, OK339092.1, OK339093.1, OK339094.1, OK339095.1, OK339096.1, OK339097.1, OK339098.1, OK339099.1, OK339101.1, OK339102.1, OK339103.1, OK339104.1, OK339105.1, OK339106.1, OK339107.1, OK339108.1, OK339109.1, OK339110.1, OK339111.1, OK339112.1, OK339113.1, OK339114.1, OK339115.1, OK339116.1, OK339117.1, OK339118.1, OK339119.1, OK339120.1, OK339121.1, OK339122.1, OK339123.1, OK339124.1, OK339125.1, OK339126.1, OK339127.1, OK339128.1, OK339129.1, OK339130.1, OK339131.1, OK339132.1, OK339133.1, OK339134.1, OK339135.1, OK339136.1, OK339137.1, OK339139.1, OK339140.1, OK339141.1, OK339142.1, OK339143.1, OK339144.1, OK339145.1, OK339146.1, OK339147.1, OK339148.1, OK339149.1, OK339150.1, OK339151.1, OK339152.1, OK339153.1, OK339154.1, OK339155.1, OK339157.1, OK339158.1, OK339159.1, OK339160.1, OK339161.1, OK339162.1, OK339163.1, OK339164.1, OK339165.1, OK339166.1, OK339167.1, OK339168.1, OK339169.1, OK339170.1, OK339171.1, OK339172.1, OK339173.1, OK339174.1, OK339175.1, OK339176.1, OK339177.1, OK339178.1, OK339179.1, OK339180.1, OK339181.1, OK339182.1, OK339183.1, OK339184.1, OK339185.1, OK339186.1, OK339187.1, OK339188.1, OK339189.1, OK339190.1, OK339191.1, OK339192.1, OK339193.1, OK339194.1, OK339195.1, OK339196.1, OK339197.1, OK339198.1, OK339199.1, OK339200.1, OK339201.1, OK339202.1, OK339203.1, OK339205.1, OK339206.1, OK339207.1, OK339208.1, OK339209.1, OK339210.1, OK339211.1, OK339212.1, OK339213.1, OK339214.1, OK339215.1, OK339216.1, OK339217.1, OK339218.1, OK339219.1, OK339220.1, OK339221.1, OK339222.1, OK339223.1, OK339224.1, OK339225.1, OK339226.1, OK339227.1, OK339229.1, OK339230.1, OK339231.1, OK339232.1, OK339233.1, OK339234.1, OK339235.1, OK339236.1, OK339237.1, OK339238.1, OK339239.1, OK339240.1, OK339241.1, OK339242.1, OK339243.1, OK339244.1, OK339245.1, OK339246.1, OK339247.1, OK339248.1, OK339249.1, OK339250.1, OK339251.1, OK339252.1, OK339253.1, OK339254.1, OK339255.1, OK339256.1, OK339257.1, OK339258.1, OK339259.1, OK339260.1, OK339261.1, OK339262.1, OK339263.1, OK339264.1, OK339265.1, OK339266.1, OK339267.1, OK339268.1, OK339270.1, OK339271.1, OK339272.1, OK339273.1, OK339274.1, OK339275.1, OK339276.1, OK339277.1, OK339278.1, OK339279.1, OK339280.1, OK339281.1, OK339282.1, OK339284.1, OK339285.1, OK339286.1, OK339287.1, OK339288.1, OK339289.1, OK339290.1, OK339291.1, OK339292.1, OK339293.1, OK339294.1, OK339295.1, OK339296.1, OK339297.1, OK339298.1, OK339299.1, OK339300.1, OK339301.1, OK339302.1, OK339303.1, OK339304.1, OK339305.1, OK339306.1, OK339307.1, OK339308.1, OK339309.1, OK339310.1, OK339311.1, OK339312.1, OK339313.1, OK339314.1, OK339315.1, OK339316.1, OK339317.1, OK339318.1, OK339319.1, OK339320.1, OK339321.1, OK339322.1, OK339323.1, OK339324.1, OK339325.1, OK339326.1, OK339327.1, OK339328.1, OK339329.1, OK339330.1, OK339331.1, OK339332.1, OK339333.1, OK339334.1, OK339335.1, OK339530.1, OK339531.1, OK339532.1, OK339533.1, OK339534.1, OK339535.1, OK339536.1, OK339537.1, OK339538.1, OK339539.1, OK339540.1, OK339541.1, OK339542.1, OK339543.1, OK339544.1, OK339545.1, OK339546.1, OK339548.1, OK339549.1, OK339550.1, OK339551.1, OK339552.1, OK339553.1, OK339554.1, OK339555.1, OK339556.1, OK339557.1, OK339558.1, OK339559.1, OK339560.1, OK339561.1, OK339562.1, OK339563.1, OK339564.1, OK339565.1, OK339566.1, OK339567.1, OK339568.1, OK339569.1, OK339570.1, OK339571.1, OK339572.1, OK339573.1, OK339574.1, OK339575.1, OK339576.1, OK339577.1, OK339578.1, OK371688.1, OK371689.1, OK371690.1, OK371691.1, OK371692.1, OK371693.1, OK371694.1, OK371695.1, OK371696.1, OK371697.1, OK371698.1, OK371699.1, OK371700.1, OK371701.1, OK371702.1, OK371703.1, OK371704.1, OK371705.1, OK371706.1, OK371707.1, OK371708.1, OK371709.1, OK371710.1, OK371711.1, OK371712.1, OK371713.1, OK371714.1, OK371715.1, OK371716.1, OK371717.1, OK371718.1, OK371719.1, OK371720.1, OK371721.1, OK371722.1, OK371723.1, OK371724.1, OK371725.1, OK371726.1, OK371727.1, OK371728.1, OK371729.1, OK371730.1, OK371731.1, OK371732.1, OK371733.1, OK371734.1, OK371735.1, OK371736.1, OK371737.1, OK371738.1, OK371739.1, OK371740.1, OK371741.1, OK371742.1, OK371743.1, OK371744.1, OK371745.1, OK371746.1, OK371747.1, OK371748.1, OK371749.1, OK371750.1, OK371751.1, OK371752.1, OK371753.1, OK371754.1, OK371755.1, OK371756.1, OK371758.1, OK371759.1, OK371760.1, OK371761.1, OK371762.1, OK371763.1, OK371764.1, OK371765.1, OK371766.1, OK371767.1, OK371768.1, OK371769.1, OK371770.1, OK371771.1, OK371772.1, OK371773.1, OK371774.1, OK371775.1, OK371777.1, OK371778.1, OK371780.1, OK371781.1, OK371782.1, OK371783.1, OK371784.1, OK371785.1, OK371786.1, OK371787.1, OK371788.1, OK371789.1, OK371790.1, OK371791.1, OK371792.1, OK371793.1, OK371794.1, OK371795.1, OK371796.1, OK371797.1, OK371798.1, OK371799.1, OK371800.1, OK371801.1, OK371802.1, OK371803.1, OK371805.1, OK371806.1, OK371807.1, OK371808.1, OK371809.1, OK371810.1, OK371811.1, OK371812.1, OK371813.1, OK371814.1, OK371815.1, OK371816.1, OK371817.1, OK371818.1, OK371819.1, OK371820.1, OK371821.1, OK371822.1, OK371823.1, OK371824.1, OK371825.1, OK371826.1, OK371827.1, OK371828.1
Pachucki,R., Verma,S.K., Bodnar,L., Pugliese,M.-M., Ali,M., Filippo,C.S., Roder,A.E., Woell,D., Jeong,B.S.	OL413500.1, OL413501.1, OL413502.1, OL413503.1, OL413504.1, OL413505.1, OL413506.1, OL413507.1, OL413508.1, OL413509.1, OL413510.1, OL413511.1, OL413512.1, OL413513.1, OL413514.1, OL413515.1, OL413516.1, OL413517.1, OL413518.1, OL413519.1, OL413520.1, OL413521.1, OL413522.1, OL413523.1, OL413524.1, OL413525.1, OL413526.1, OL413527.1, OL413528.1, OL413529.1, OL413530.1, OL413531.1, OL413532.1, OL413533.1, OL413534.1, OL413535.1, OL413536.1, OL413537.1, OL413538.1, OL413539.1, OL413540.1, OL413541.1, OL413542.1, OL413543.1, OL413544.1, OL413545.1, OL413546.1, OL413547.1, OL413548.1, OL413549.1, OL413550.1, OL413551.1, OL413552.1, OL413553.1, OL413554.1, OL413555.1, OL413556.1, OL413558.1, OL413560.1, OL413561.1, OL413562.1, OL413563.1, OL413564.1, OL413565.1, OL413566.1, OL413567.1, OL413568.1, OL413569.1, OL413570.1, OL413571.1, OL413572.1, OL413573.1, OL413574.1, OL413575.1, OL413576.1, OL413577.1, OL444683.1, OL444684.1, OL444685.1, OL444686.1, OL444687.1, OL444688.1, OL444689.1, OL444690.1, OL444691.1, OL444692.1, OL444693.1, OL444694.1, OL444695.1, OL444696.1, OL444697.1, OL444698.1, OL444699.1, OL444700.1, OL444701.1, OL444702.1, OL444703.1, OL444704.1, OL444705.1, OL444706.1, OL444707.1, OL444708.1, OL444709.1, OL444710.1, OL444711.1, OL444712.1, OL444713.1, OL444714.1, OL444715.1, OL444716.1, OL444717.1, OL444718.1, OL444719.1, OL444720.1, OL444721.1, OL444722.1, OL444723.1, OL444724.1, OL444726.1, OL444727.1, OL444728.1, OL444729.1, OL444730.1, OL444731.1, OL444732.1, OL444733.1, OL444734.1, OL444735.1, OL444736.1, OL444737.1, OL444738.1, OL444739.1, OL444740.1, OL444741.1, OL444742.1, OL444743.1, OL444744.1, OL444746.1, OL444747.1, OL444748.1, OL444749.1, OL444750.1, OL444751.1, OL444752.1
Pachucki,R., Verma,S.K., Bodnar,L., Pugliese,M.-M., Ali,M., Filippo,C.S., Woell,D., Jeong,B.S.	OK303336.1, OK303337.1, OK303338.1, OK303339.1, OK303340.1, OK303341.1, OK303342.1, OK303343.1, OK303344.1, OK303345.1, OK303346.1, OK303347.1, OK303349.1, OK303350.1, OK303351.1, OK303352.1, OK303353.1, OK303354.1, OK303355.1, OK303356.1, OK303357.1, OK303358.1, OK303359.1, OK303360.1, OK303361.1, OK303362.1, OK303364.1, OK303365.1, OK303366.1, OK303367.1, OK303368.1, OK303369.1, OK303370.1, OK303371.1, OK303372.1, OK303373.1, OK303374.1, OK303375.1, OK303376.1, OK303377.1, OK303378.1, OK303379.1, OK303380.1, OK303381.1, OK303382.1, OK303383.1, OK303384.1, OK303385.1, OK303386.1, OK303387.1, OK303388.1, OK303389.1, OK303390.1, OK303391.1, OK303392.1, OK303393.1, OK303394.1, OK303395.1, OK303396.1, OK413411.1, OK413413.1, OK413414.1, OK413415.1, OK413416.1, OK413417.1, OK413418.1, OK413419.1, OK413420.1, OK413421.1, OK413422.1, OK413423.1, OK413424.1, OK413425.1, OK413426.1, OK413427.1, OK413428.1, OK413429.1, OK413430.1, OK413431.1, OK413432.1, OK413433.1, OK413434.1, OK413435.1, OK413436.1, OK413437.1, OK413438.1, OK413439.1, OK413441.1, OK413442.1, OK413443.1, OK413444.1, OK413445.1, OK413446.1, OK413447.1, OK413448.1, OK413449.1, OK413450.1, OK413451.1, OK413452.1, OK413453.1, OK413454.1, OK413455.1, OK413456.1, OK413457.1, OK413458.1, OK413459.1, OK413460.1, OK413461.1, OK413462.1, OK413463.1, OK413464.1, OK413465.1, OK440439.1, OK440440.1, OK440441.1, OK440442.1, OK440443.1, OK440444.1, OK440445.1, OK440446.1, OK440447.1, OK440448.1, OK440449.1, OK440450.1, OK440451.1, OK440452.1, OK440453.1, OK440454.1, OK440455.1, OK440456.1, OK440457.1, OK440458.1, OK440459.1, OK440460.1, OK440461.1, OK440462.1, OK440464.1, OK440465.1, OK440466.1, OK440468.1, OK440469.1, OK440470.1, OK440471.1, OK440472.1, OK440473.1, OK440474.1, OK440475.1, OK440476.1, OK440477.1, OK440478.1, OK440479.1, OK440480.1, OK440481.1, OK440482.1, OK440483.1, OK440484.1, OK440485.1, OK440486.1, OK440487.1, OK440488.1, OK440489.1, OK440491.1, OK440492.1, OK440493.1, OK440494.1, OK440496.1, OK481971.1, OK481972.1, OK481973.1, OK481974.1, OK481975.1, OK481976.1, OK481977.1, OK481978.1, OK481979.1, OK481981.1, OK481982.1, OK481983.1, OK481984.1, OK481985.1, OK481986.1, OK481987.1, OK481988.1, OK481989.1, OK481990.1, OK481991.1, OK481992.1, OK481993.1, OK481994.1, OK481995.1, OK481996.1, OK481997.1, OK481998.1, OK481999.1, OK574643.1, OK574644.1, OK574645.1, OK574646.1, OK574647.1, OK574648.1, OK574649.1, OK574650.1, OK574651.1, OK574652.1, OK574653.1, OK574654.1, OK574655.1, OK574657.1, OK574658.1, OK574659.1, OK574660.1, OK574661.1, OK574662.1, OK574663.1, OK574664.1, OK574665.1, OK574666.1, OK574667.1, OK574668.1, OK574669.1, OK574670.1, OK574671.1, OK574672.1, OK574673.1, OK574674.1, OK574676.1, OK574677.1, OK574678.1, OK574679.1, OK574680.1, OK574681.1, OK574682.1, OK574683.1, OK574684.1, OK574685.1, OK574686.1, OK574687.1, OK574688.1, OK574689.1, OK574690.1, OK574691.1, OK574692.1, OK574693.1, OK574694.1, OK574695.1, OK574696.1, OK574697.1, OK574698.1, OK574699.1, OK594095.1, OK594096.1, OK594097.1, OK594098.1, OK594099.1, OK594100.1, OK594101.1, OK594102.1, OK594103.1, OK594104.1, OK594105.1, OK594106.1, OK594107.1, OK594108.1, OK594109.1, OK594110.1, OK594111.1, OK594112.1, OK594113.1, OK594114.1, OK594115.1, OK594116.1, OK594117.1, OK594118.1, OK594119.1, OK594120.1, OL353626.1, OL353627.1, OL353628.1, OL353629.1, OL353630.1, OL353631.1, OL353632.1, OL353633.1, OL353634.1, OL353635.1, OL353636.1, OL353637.1, OL353638.1, OL353639.1, OL353640.1, OL353641.1, OL353642.1, OL353643.1, OL353644.1, OL353645.1, OL353646.1, OL353648.1, OL353649.1, OL353650.1, OL353651.1, OL353652.1, OL353653.1, OL353654.1, OL353655.1, OL353656.1, OL353657.1, OL353658.1, OL353659.1, OL353660.1, OL353661.1, OL353662.1, OL353663.1, OL353664.1, OL353665.1, OL353667.1, OL353668.1, OL353669.1, OL353670.1, OL353671.1, OL353672.1, OL353673.1, OL353674.1, OL353675.1, OL353676.1, OL353677.1, OL353678.1, OL353679.1, OL353680.1, OL353681.1, OL353682.1, OL416007.1, OL416008.1, OL416009.1, OL416010.1, OL416011.1, OL416012.1, OL416013.1, OL416014.1, OL416015.1, OL416016.1, OL416017.1, OL416018.1, OL416019.1, OL416020.1, OL416021.1, OL416022.1, OL416023.1, OL416024.1, OL416025.1, OL416026.1, OL416027.1, OL416028.1, OL416029.1
Pachucki,R., Verma,S.K., Bodnar,L., San Filippo,C., Ali,M., Pugliese,M.-M., Woell,D., Jeong,B.S.	OK236480.1, OK236481.1, OK236482.1, OK236483.1, OK236484.1, OK236485.1, OK236486.1, OK236487.1, OK236488.1, OK236489.1, OK236491.1, OK236492.1, OK236493.1, OK236494.1, OK236495.1, OK236496.1, OK236497.1, OK236498.1, OK236499.1, OK236500.1, OK236501.1, OK236502.1, OK236503.1, OK236504.1, OK236505.1, OK236506.1, OK236507.1, OK236508.1, OK236509.1, OK236510.1, OK274395.1, OK274396.1, OK274397.1, OK274398.1, OK274399.1, OK274400.1, OK274401.1, OK274402.1, OK274403.1, OK274404.1, OK274405.1, OK274406.1, OK274407.1, OK274409.1, OK274410.1, OK274412.1, OK274413.1, OK274414.1, OK274415.1, OK274416.1, OK274417.1, OK274418.1, OK274419.1, OK274420.1, OK274421.1, OK274422.1, OK274423.1, OK274424.1, OK274425.1, OK274426.1, OK274427.1, OK274428.1, OK274430.1, OK274431.1, OK274432.1, OK274433.1, OK274434.1, OK274435.1, OK274436.1, OK274437.1, OK274439.1, OK274441.1, OK274442.1, OK274443.1, OK274444.1, OK274445.1, OK274446.1, OK274447.1, OK274448.1, OK274449.1, OK274450.1, OK274451.1, OK274452.1, OK274453.1, OK274454.1, OK274455.1, OK274456.1, OK274457.1, OK274458.1, OK274459.1, OK274460.1, OK274461.1, OK274462.1, OK274463.1, OK274464.1, OK274465.1, OK274466.1, OK274467.1, OK274468.1, OK274469.1, OK274470.1, OK274471.1, OK274472.1, OK274473.1, OK274474.1, OK274475.1, OK274476.1, OK274477.1, OK274478.1, OK274479.1, OK274481.1, OK274482.1, OK274483.1, OK274484.1, OK274485.1, OK274486.1, OK274487.1, OK274488.1, OK274489.1, OK274490.1, OK274491.1, OK274492.1, OK274493.1, OK274494.1, OK274495.1, OK274496.1, OK274497.1, OK274498.1, OK274499.1, OK274500.1, OK274501.1, OK274502.1, OK274503.1, OK274504.1, OK274505.1, OK274506.1, OK274507.1, OK274508.1, OK274509.1, OK274510.1, OK274511.1, OK274512.1, OK274513.1, OK274514.1, OK274515.1, OK274516.1, OK274517.1, OK274518.1, OK274519.1, OK274520.1, OK274522.1, OK274523.1, OK274524.1, OK274525.1, OK274526.1, OK274527.1, OK274528.1, OK274529.1, OK274530.1, OK274531.1, OK274532.1, OK274533.1, OK274534.1, OK274535.1, OK274536.1, OK274537.1, OK274538.1, OK274539.1, OK274540.1, OK274541.1, OK274542.1
Paden,C.R., Tao,Y., Queen,K., Uehara,A., Zhang,J., Li,Y., Wang,H., Kamili,S., Lu,X., Lynch,B., Sakthivel,S.K.K., Whitaker,B.L., Wang,L., Murray,J.R., Padilla,J., Lee,J., Gerber,S.I., Lindstrom,S., Tong,S.	MT159711.2, MT159712.2, MT159713.2, MT159714.2, MT159715.2, MT159716.2
Paden,C.R., Zhang,J., Queen,K., Li,Y., Tao,Y., Uehara,A., Lu,X., Lynch,B., Sakthivel,S.K.K., Whitaker,B.L., Kamili,S., Wang,L., Murray,J.R., Gerber,S.I., Lindstrom,S., Tong,S.	MT039888.1
Padilla,C., Hurtado,V., Mestanza,O., Silva,I., Barcena,L., Morales,S., Acedo,S., Caceres,O., Galarza,M., Bailon,H., Rojas,N., Lope,P., Solari,L., Huayra,J.	MZ833438.1
Padilla-Rojas,C., Barcena-Flores,L., Vega-Chozo,K., Galarza-Perez,M., Bailon-Calderon,H., Lope-Pari,P., Balbuena-Torres,J., Huaringa-Nunez,M., Caceres-Rey,O., Rojas-Serrano,N.	MW494424.1
Padilla-Rojas,C.P., Lope-Pari,P.N., Vega-Chozo,K., Balbuena-Torres,J., Caceres-Rey,O.A., Bailon-Calderon,H., Huaringa-Nunez,M., Rojas-Serrano,N.	MT263074.1
Pan,R.W., Underwood,R.S., Balansay-Ames,M.S., Myers,C.A.	MZ015658.1, MZ015720.1, MZ018902.1, MZ018903.1, MZ018904.1, MZ018905.1, MZ132104.1, MZ133623.1, MZ338388.1, MZ338389.1, MZ338390.1, MZ338391.1, MZ338392.1, MZ375838.1, MZ375839.1, MZ375840.1, MZ375841.1, MZ375842.1, MZ375843.1, MZ375844.1, MZ375845.1, MZ375846.1, MZ375848.1, MZ375849.1
Pan,R.W., Underwood,R.S., Balansay-Ames,M.S., Myers,C.A., Fierro,M., Kriner,P., Iniguez-Stevens,E., Moser,K., Phippard,A.E.	MZ339237.1, MZ339238.1, MZ339239.1, MZ339240.1, MZ339241.1, MZ339242.1, MZ339243.1, MZ339244.1, MZ339245.1, MZ339246.1, MZ339247.1, MZ339248.1, MZ339249.1, MZ339250.1, MZ339251.1, MZ339252.1, MZ339253.1, MZ339254.1, MZ339255.1, MZ363980.1, MZ363981.1, MZ363982.1, MZ363983.1, MZ363984.1, MZ363985.1, MZ363986.1, MZ363987.1, MZ363988.1, MZ363989.1, MZ363990.1, MZ363991.1, MZ363992.1, MZ363993.1, MZ363994.1, MZ363995.1, MZ363996.1, MZ363997.1, MZ375854.1, MZ375855.1, MZ375856.1, MZ375857.1, MZ375858.1, MZ375859.1, MZ376652.1, MZ376653.1
Pan,R.W., Underwood,R.S., Balansay-Ames,M.S., Vo,S., Myers,C.A.	MW829590.1, MW830120.1, MW830393.1, MW830394.1, MW837828.1, MW837841.1, MW848830.1, MW848831.1, MW849276.1, MW849277.1, MW849324.1, MW849325.1, MW849521.1, MW849522.1, MW868299.1, MW868300.1, MW868301.1, MW868302.1, MW868303.1
Pan,R.W., Underwood,R.S., Balansay-Ames,M.S., Vo,S., Myers,C.A., Fierro,M., Kriner,P., Iniguez-Stevens,E., Moser,K., Phippard,A.E.	MZ015521.1, MZ015572.1, MZ015573.1, MZ015574.1, MZ015575.1, MZ015582.1, MZ019090.1
Pancer,K., Sanak,M., Zasada,A.A., Rzeczkowska,M., Wolkowicz,T., Zacharczuk,K., Kolakowska-Kulesza,A., Owczarek,K., Milewska,A., Wolaniuk,N., Hallman-Szelinska,E., Labaj,P.P., Branicki,W., Pyrc,K.	MT775826.1, MT775827.1, MT775828.1, MT775829.1, MT775830.1, MT775831.1, MT775832.1, MT775833.1
Panchal,H., Puvar,A., Raval,J., Patel,Z., Gandhi,M., Trivedi,P., Pandya,M., Patel,N., Savaliya,N., Kumar,R., Kumar,D., Saiyed,Z., Patel,K., Pandya,L., Ansari,A., Trivedi,N., Pandya,S., Dixit,R.D., Kadri,A.M., Bakshi,H., Joshi,C., Joshi,M.	MW243003.1
Pandey,U., Yee,R., Shen,L., Judkins,A.R., Bootwalla,M., Ryutov,A., Maglinte,D.T., Ostrow,D., Precit,M., Biegel,J.A., Bender,J.M., Gai,X., Dien Bard,J., Ruble,D., Govindarajan,A., Maglinte,D., Han,J., Liu,B., Fong,C., Zhan,Y., Triche,T.J.	MZ721921.1, MZ721922.1, MZ721923.1, MZ721924.1, MZ721925.1, MZ721926.1, MZ721927.1, MZ721928.1, MZ721929.1, MZ721930.1, MZ721931.1, MZ721932.1, MZ721933.1, MZ721934.1, MZ721935.1, MZ721936.1, MZ721937.1, MZ721938.1, MZ721939.1, MZ721940.1, MZ721941.1, MZ721942.1, MZ721943.1, MZ721944.1, MZ721945.1, MZ721946.1, MZ721947.1, MZ721948.1, MZ721949.1, MZ721950.1, MZ721951.1, MZ721952.1, MZ721953.1, MZ721954.1, MZ721955.1, MZ721956.1, MZ721957.1, MZ721958.1, MZ721959.1, MZ721960.1, MZ721961.1, MZ721962.1, MZ721963.1, MZ721964.1, MZ721965.1, MZ721966.1, MZ721967.1, MZ721968.1, MZ721969.1, MZ721970.1, MZ721971.1, MZ721972.1, MZ721973.1, MZ721974.1, MZ721975.1, MZ721976.1, MZ721977.1, MZ721978.1, MZ721979.1, MZ721980.1, MZ721982.1, MZ721983.1, MZ721984.1, MZ721985.1, MZ721986.1, MZ721987.1, MZ721988.1, MZ721989.1, MZ721990.1, MZ721991.1, MZ721992.1, MZ721993.1, MZ721994.1, MZ721995.1, MZ721996.1, MZ721997.1, MZ721998.1, MZ721999.1, MZ722000.1, MZ722001.1, MZ722002.1, MZ722003.1, MZ722004.1, MZ722005.1, MZ722006.1, MZ722007.1, MZ722008.1, MZ722009.1, MZ722010.1, MZ722011.1, MZ722012.1, MZ722013.1, MZ722014.1, MZ722015.1, MZ722016.1, MZ722017.1, MZ722018.1, MZ722019.1, MZ722020.1, MZ722021.1, MZ722022.1, MZ722023.1, MZ722024.1, MZ722025.1, MZ722026.1, MZ722027.1, MZ722028.1, MZ722029.1, MZ722030.1, MZ722031.1, MZ722032.1, MZ722033.1, MZ722034.1, MZ722035.1, MZ722036.1, MZ722037.1, MZ722038.1, MZ722039.1, MZ722040.1, MZ722041.1, MZ722042.1, MZ722043.1, MZ722044.1, MZ722045.1, MZ722046.1, MZ722047.1, MZ722048.1, MZ722049.1, MZ722050.1, MZ722051.1, MZ722052.1, MZ722053.1, MZ722054.1, MZ722055.1, MZ722056.1, MZ722057.1, MZ722058.1, MZ722059.1, MZ722060.1, MZ722061.1, MZ722062.1, MZ722063.1, MZ722064.1, MZ722065.1, MZ722066.1, MZ722067.1, MZ722068.1, MZ722069.1, MZ722070.1, MZ722071.1, MZ722072.1, MZ722073.1, MZ722074.1, MZ722075.1, MZ722076.1, MZ722077.1, MZ722078.1, MZ722079.1, MZ722080.1, MZ722081.1, MZ722082.1, MZ722083.1, MZ722084.1, MZ722085.1, MZ722086.1, MZ722087.1, MZ722088.1, MZ722089.1, MZ722090.1, MZ722091.1, MZ722092.1, MZ722093.1, MZ722094.1, MZ722095.1, MZ722096.1, MZ722097.1, MZ722098.1, MZ722099.1, MZ722100.1, MZ722101.1, MZ722102.1, MZ722103.1, MZ722104.1, MZ722105.1, MZ722106.1, MZ722107.1, MZ722108.1, MZ722109.1, MZ722110.1, MZ722111.1, MZ722112.1, MZ722113.1, MZ722114.1, MZ722115.1, MZ722116.1, MZ722118.1, MZ722119.1, MZ722120.1, MZ722121.1, MZ722122.1, MZ722123.1, MZ722124.1, MZ722125.1, MZ722126.1, MZ722127.1, MZ722128.1, MZ722129.1, MZ722130.1, MZ722131.1, MZ722132.1, MZ722133.1, MZ722134.1, MZ722135.1, MZ722136.1, MZ722137.1, MZ722138.1, MZ722139.1, MZ722140.1, MZ722141.1, MZ722142.1, MZ722143.1, MZ722144.1, MZ722145.1, MZ722146.1, MZ722147.1, MZ722148.1, MZ722149.1, MZ722150.1, MZ722151.1, MZ722152.1, MZ722153.1, MZ722154.1, MZ722155.1, MZ722156.1, MZ722157.1, MZ722158.1, MZ722159.1, MZ722160.1, MZ722161.1, MZ722162.1, MZ722163.1, MZ722164.1, MZ722165.1, MZ722166.1, MZ722167.1, MZ722168.1, MZ722169.1, MZ722170.1, MZ722171.1, MZ722172.1, MZ722173.1, MZ722174.1, MZ722175.1, MZ722176.1, MZ722177.1, MZ722178.1, MZ722179.1, MZ722180.1, MZ722181.1, MZ722182.1, MZ722183.1, MZ722184.1, MZ722185.1, MZ722186.1, MZ722187.1, MZ722188.1, MZ722189.1, MZ722190.1, MZ722191.1, MZ722192.1, MZ722193.1, MZ722194.1, MZ722195.1, MZ722196.1, MZ722197.1, MZ722198.1, MZ722199.1, MZ722200.1, MZ722201.1, MZ722202.1, MZ722203.1, MZ722204.1, MZ722205.1, MZ722206.1, MZ722207.1, MZ722208.1, MZ722209.1, MZ722210.1, MZ722211.1, MZ722212.1, MZ722213.1, MZ722214.1, MZ722215.1, MZ722216.1, MZ722217.1, MZ722218.1, MZ722219.1, MZ722220.1, MZ722221.1, MZ722222.1, MZ722223.1, MZ722224.1, MZ722225.1, MZ722226.1, MZ722227.1, MZ722228.1, MZ722229.1, MZ722230.1, MZ722231.1, MZ722232.1, MZ722233.1, MZ722234.1, MZ722235.1, MZ722236.1, MZ722237.1, MZ722238.1, MZ722239.1, MZ722240.1, MZ722241.1, MZ722242.1, MZ722244.1, MZ722245.1, MZ722246.1, MZ722247.1, MZ722248.1, MZ722249.1, MZ722250.1, MZ722251.1, MZ722252.1, MZ722253.1, MZ722254.1, MZ722255.1, MZ722256.1, MZ722257.1, MZ722258.1, MZ722259.1, MZ722260.1, MZ722261.1, MZ722262.1, MZ722263.1, MZ722264.1, MZ722265.1, MZ722266.1, MZ722267.1, MZ722268.1, MZ722269.1, MZ722270.1, MZ722271.1, MZ722272.1, MZ722273.1, MZ722274.1, MZ722275.1, MZ722276.1, MZ722277.1, MZ722278.1, MZ722279.1, MZ722280.1, MZ722281.1, MZ722282.1, MZ722283.1, MZ722284.1, MZ722285.1, MZ722286.1, MZ722287.1, MZ722288.1, MZ722289.1, MZ722290.1, MZ722291.1, MZ722292.1, MZ722293.1, MZ722294.1, MZ722295.1, MZ722296.1, MZ722297.1, MZ722298.1, MZ722299.1, MZ722300.1, MZ722301.1, MZ722302.1, MZ722303.1, MZ722304.1, MZ722305.1, MZ722306.1, MZ722307.1, MZ722308.1, MZ722309.1, MZ722310.1, MZ722311.1, MZ722312.1, MZ722313.1, MZ722314.1, MZ722315.1, MZ722316.1, MZ722317.1, MZ722318.1, MZ722319.1, MZ722320.1, MZ722321.1, MZ722322.1, MZ722323.1, MZ722324.1, MZ722325.1, MZ722326.1, MZ722327.1, MZ722328.1, MZ722329.1, MZ722330.1, MZ722331.1, MZ722332.1, MZ722333.1, MZ722334.1, MZ722335.1, MZ722336.1, MZ722337.1, MZ722338.1, MZ722339.1, MZ722340.1, MZ722341.1, MZ722342.1, MZ722343.1, MZ722344.1, MZ722345.1, MZ722346.1, MZ722347.1, MZ722348.1, MZ722349.1, MZ722350.1, MZ722351.1, MZ722352.1, MZ722353.1, MZ722354.1, MZ722355.1, MZ722356.1, MZ722357.1, MZ722358.1, MZ722359.1, MZ722360.1, MZ722361.1, MZ722362.1, MZ722363.1, MZ722364.1, MZ722365.1, MZ722366.1, MZ722367.1, MZ722368.1, MZ722369.1, MZ722370.1, MZ722371.1, MZ722372.1, MZ722373.1, MZ722374.1, MZ722375.1, MZ722376.1, MZ722377.1, MZ722378.1, MZ722379.1, MZ722380.1, MZ722381.1, MZ722382.1, MZ722383.1, MZ722384.1, MZ722385.1, MZ722386.1, MZ722387.1, MZ722388.1, MZ722389.1, MZ722390.1, MZ722391.1, MZ722392.1, MZ722393.1, MZ722394.1, MZ722395.1, MZ722396.1, MZ722397.1, MZ722398.1, MZ722399.1, MZ722400.1, MZ722401.1, MZ722402.1, MZ722403.1, MZ722404.1, MZ722405.1, MZ722406.1, MZ722407.1, MZ722408.1, MZ722409.1, MZ722410.1, MZ722411.1, MZ722412.1, MZ722413.1, MZ722414.1, MZ722415.1, MZ722416.1, MZ722417.1, MZ722418.1, MZ722419.1, MZ722420.1, MZ722421.1, MZ722422.1, MZ722423.1, MZ722424.1, MZ722425.1, MZ722426.1, MZ722427.1, MZ722428.1, MZ722429.1, MZ722430.1, MZ722431.1, MZ722432.1, MZ722433.1, MZ722434.1, MZ722435.1, MZ722436.1, MZ722437.1, MZ722438.1, MZ722439.1, MZ722440.1, MZ722441.1, MZ722442.1, MZ722443.1, MZ722444.1, MZ722445.1, MZ722446.1, MZ722447.1, MZ722448.1, MZ722449.1, MZ722450.1, MZ722451.1, MZ722452.1, MZ722453.1, MZ722454.1, MZ722455.1, MZ722456.1, MZ722457.1, MZ722458.1, MZ722459.1, MZ722460.1, MZ722461.1, MZ722462.1, MZ722463.1, MZ722464.1, MZ722465.1, MZ722466.1, MZ722467.1, MZ722468.1, MZ722469.1, MZ722470.1, MZ722471.1, MZ722472.1, MZ722473.1, MZ722474.1, MZ722475.1, MZ722476.1, MZ722477.1, MZ722478.1, MZ722479.1, MZ722480.1, MZ722481.1, MZ722482.1, MZ722483.1, MZ722484.1, MZ722485.1, MZ722486.1, MZ722487.1, MZ722488.1, MZ722489.1, MZ722490.1, MZ722491.1, MZ722492.1, MZ722493.1, MZ722494.1, MZ722495.1, MZ722496.1, MZ722497.1, MZ722498.1, MZ722499.1, MZ722500.1, MZ722501.1, MZ722502.1, MZ722503.1, MZ722504.1, MZ722505.1, MZ722506.1, MZ722507.1, MZ722508.1, MZ722509.1, MZ722510.1, MZ722511.1, MZ722512.1, MZ722513.1, MZ722514.1, MZ722515.1, MZ722516.1, MZ722517.1, MZ722518.1, MZ722519.1, MZ722520.1, MZ722521.1, MZ722522.1, MZ722523.1, MZ722524.1, MZ722525.1, MZ722526.1, MZ722527.1, MZ722528.1, MZ722529.1, MZ722530.1, MZ722531.1, MZ722532.1, MZ722533.1, MZ722534.1, MZ722535.1, MZ722536.1, MZ722537.1, MZ722538.1, MZ722539.1, MZ722540.1, MZ722541.1, MZ722542.1, MZ722543.1, MZ722544.1, MZ722545.1, MZ722546.1, MZ722547.1, MZ722548.1, MZ722549.1, MZ722550.1, MZ722551.1, MZ722552.1, MZ722553.1, MZ722554.1, MZ722555.1, MZ722556.1, MZ722557.1, MZ722558.1, MZ722559.1, MZ722560.1, MZ722561.1, MZ722562.1, MZ722563.1, MZ722564.1, MZ722565.1, MZ722566.1, MZ722567.1, MZ722568.1, MZ722569.1, MZ722570.1, MZ722571.1, MZ722572.1, MZ722573.1, MZ722574.1, MZ722575.1, MZ722576.1, MZ722577.1, MZ722578.1, MZ722579.1, MZ722580.1, MZ722581.1, MZ722582.1, MZ722583.1, MZ722584.1, MZ722585.1, MZ722586.1, MZ722587.1, MZ722588.1, MZ722589.1, MZ722590.1, MZ722591.1, MZ722592.1, MZ722593.1, MZ722594.1, MZ722595.1, MZ722596.1, MZ722597.1, MZ722598.1, MZ722600.1, MZ722601.1, MZ722602.1, MZ722603.1, MZ722604.1, MZ722605.1, MZ722606.1, MZ722607.1, MZ722608.1, MZ722609.1, MZ722610.1, MZ722611.1, MZ722612.1, MZ722613.1, MZ722614.1, MZ722615.1, MZ722616.1, MZ722617.1, MZ722618.1, MZ722619.1, MZ722620.1, MZ722621.1, MZ722622.1, MZ722623.1, MZ722624.1, MZ722625.1, MZ722626.1, MZ722627.1, MZ722628.1, MZ722629.1, MZ722630.1, MZ722631.1, MZ722632.1, MZ722633.1, MZ722634.1, MZ722635.1, MZ722636.1, MZ722637.1, MZ722638.1, MZ722639.1, MZ722640.1, MZ722641.1, MZ722642.1, MZ722643.1, MZ722644.1, MZ722645.1, MZ722646.1, MZ722647.1, MZ722648.1, MZ722649.1, MZ722650.1, MZ722651.1, MZ722652.1, MZ722653.1, MZ722654.1, MZ722655.1, MZ722656.1, MZ722657.1, MZ722658.1, MZ722659.1, MZ722660.1, MZ722661.1, MZ722662.1, MZ722663.1, MZ722664.1, MZ722665.1, MZ722666.1, MZ722667.1, MZ722668.1, MZ722669.1, MZ722670.1, MZ722671.1, MZ722672.1, MZ722673.1, MZ722674.1, MZ722675.1, MZ722676.1, MZ722677.1, MZ722678.1, MZ722679.1, MZ722680.1, MZ722681.1, MZ722682.1, MZ722683.1, MZ722684.1, MZ722685.1, MZ722686.1, MZ722687.1, MZ722688.1, MZ722689.1, MZ722690.1, MZ722691.1, MZ722692.1, MZ722693.1, MZ722694.1, MZ722695.1, MZ722696.1, MZ722697.1, MZ722698.1, MZ722699.1, MZ722700.1, MZ722701.1, MZ722702.1, MZ722703.1, MZ722704.1, MZ722705.1, MZ722706.1, MZ722707.1, MZ722708.1, MZ722709.1, MZ722710.1, MZ722711.1, MZ722712.1, MZ722713.1, MZ722714.1, MZ722715.1, MZ722716.1, MZ722717.1, MZ722718.1, MZ722719.1, MZ722720.1, MZ722721.1, MZ722722.1, MZ722723.1, MZ722724.1, MZ722725.1, MZ722726.1, MZ722727.1, MZ722728.1, MZ722729.1, MZ722730.1, MZ722731.1, MZ722732.1, MZ722733.1, MZ722734.1, MZ722735.1, MZ722736.1, MZ722737.1, MZ722738.1, MZ722739.1, MZ722740.1, MZ722741.1, MZ722742.1, MZ722743.1, MZ722744.1, MZ722745.1, MZ722746.1, MZ722747.1, MZ722748.1, MZ722749.1, MZ722750.1, MZ722751.1, MZ722752.1, MZ722753.1, MZ722754.1, MZ722755.1, MZ722756.1, MZ722757.1, MZ722758.1, MZ722759.1, MZ722760.1, MZ722761.1, MZ722762.1, MZ722763.1, MZ722764.1, MZ722765.1, MZ722766.1, MZ722767.1, MZ722768.1, MZ722769.1, MZ722770.1, MZ722771.1, MZ722772.1, MZ722773.1, MZ722774.1, MZ722775.1, MZ722776.1, MZ722777.1, MZ722778.1, MZ722779.1, MZ722780.1, MZ722781.1, MZ722782.1, MZ722783.1, MZ722784.1, MZ722785.1, MZ722786.1, MZ722787.1, MZ722788.1, MZ722789.1, MZ722790.1, MZ722791.1, MZ722792.1, MZ722793.1, MZ722794.1, MZ722795.1, MZ722796.1, MZ722797.1, MZ722798.1, MZ722799.1, MZ722800.1, MZ722801.1, MZ722802.1, MZ722803.1, MZ722804.1, MZ722805.1, MZ722806.1, MZ722807.1, MZ722808.1, MZ722809.1, MZ722810.1, MZ722811.1, MZ722812.1, MZ722813.1, MZ722814.1, MZ722815.1, MZ722816.1, MZ722817.1, MZ722818.1, MZ722819.1, MZ722820.1, MZ722821.1, MZ722822.1, MZ722823.1, MZ722824.1, MZ722825.1, MZ722826.1, MZ722827.1, MZ722828.1, MZ722829.1, MZ722830.1, MZ722831.1, MZ722832.1, MZ722833.1, MZ722834.1, MZ722835.1, MZ722836.1, MZ722837.1, MZ722838.1, MZ722839.1, MZ722840.1, MZ722841.1, MZ722842.1, MZ722843.1, MZ722844.1, MZ722845.1, MZ722846.1, MZ722847.1, MZ722848.1, MZ722849.1, MZ722850.1, MZ722851.1, MZ722852.1, MZ722853.1, MZ722854.1, MZ722855.1, MZ722856.1, MZ722857.1, MZ722858.1, MZ722859.1, MZ722860.1, MZ722861.1, MZ722862.1, MZ722863.1, MZ722864.1, MZ722865.1, MZ722866.1, MZ722867.1, MZ722868.1, MZ722869.1, MZ722870.1, MZ722871.1, MZ722872.1, MZ722873.1, MZ722874.1, MZ722875.1, MZ722876.1, MZ722877.1, MZ722878.1, MZ722879.1, MZ722880.1, MZ722881.1, MZ722882.1, MZ722883.1, MZ722884.1, MZ722885.1, MZ722886.1, MZ722887.1, MZ722888.1, MZ722889.1, MZ722890.1, MZ722891.1, MZ722892.1, MZ722893.1, MZ722894.1, MZ722895.1, MZ722896.1, MZ722897.1, MZ722898.1, MZ722899.1, MZ722900.1, MZ722901.1, MZ722902.1, MZ722903.1, MZ722904.1, MZ722905.1, MZ722906.1, MZ722907.1, MZ722908.1, MZ722909.1, MZ722910.1, MZ722911.1, MZ722912.1, MZ722913.1, MZ722914.1, MZ722915.1, MZ722916.1, MZ722917.1, MZ722918.1, MZ722919.1, MZ722920.1, MZ722921.1, MZ722922.1, MZ722923.1, MZ722924.1, MZ722925.1, MZ722926.1, MZ722927.1, MZ722928.1, MZ722929.1, MZ722930.1, MZ722931.1, MZ722932.1, MZ722933.1, MZ722934.1, MZ722935.1, MZ722936.1, MZ722937.1, MZ722938.1, MZ722939.1, MZ722940.1, MZ722941.1, MZ722942.1, MZ722943.1, MZ722944.1, MZ722945.1, MZ722946.1, MZ722947.1, MZ722948.1, MZ722949.1, MZ722950.1, MZ722951.1, MZ722952.1, MZ722953.1, MZ722954.1, MZ722955.1, MZ722956.1, MZ722957.1, MZ722958.1, MZ722959.1, MZ722960.1, MZ722961.1, MZ722962.1, MZ722963.1, MZ722964.1, MZ722965.1, MZ722966.1, MZ722967.1
Pandit,R., Raval,J., Patel,Z., Savaliya,N., Kumar,D., Saiyed,Z., Ansari,A., Trivedi,N., Puvar,A., Kamothi,M., Duttaroy,B., Mistry,K., Joshi,C., Joshi,M.	MW600463.1
Pandit,R., Raval,J., Patel,Z., Savaliya,N., Kumar,D., Saiyed,Z., Pandya,L., Ansari,A., Trivedi,N., Puvar,A., Pethani,J., Patel,M., Shah,A., Shaikh,N.M., Chauhan,B., Mehta,T., Prajapati,B., Joshi,C., Joshi,M.	MW596237.1
Pandit,R., Raval,J., Patel,Z., Savaliya,N., Kumar,D., Soni,T., Sharma,S., Saiyed,Z., Desai,K.J., Mishra,U., Shah,N., Joshi,C., Joshi,M.	MZ310579.1
Pandit,R., Raval,J., Patel,Z., Savaliya,N., Kumar,D., Soni,T., Sharma,S., Saiyed,Z., Dhawan,D., Mishra,U., Shah,N., Joshi,C., Joshi,M.	MZ317893.1, MZ317915.1, MZ318037.1
Pandit,R., Raval,J., Patel,Z., Savaliya,N., Kumar,D., Soni,T., Sharma,S., Saiyed,Z., Duttaroy,B., Mishra,U., Shah,N., Joshi,C., Joshi,M.	MZ268636.1, MZ268819.1, MZ269093.1, MZ269225.1, MZ325260.1, MZ325378.1, MZ340546.1, MZ359877.1, MZ359892.1, MZ363848.1, MZ411517.1, MZ413297.1, MZ413359.1, MZ413368.1, MZ413376.1
Pandit,R., Raval,J., Patel,Z., Savaliya,N., Kumar,D., Soni,T., Sharma,S., Saiyed,Z., Gandhi,V., Mishra,U., Shah,N., Joshi,C., Joshi,M.	MZ340537.1, MZ713386.1
Pandit,R., Raval,J., Patel,Z., Savaliya,N., Kumar,D., Soni,T., Sharma,S., Saiyed,Z., Javadekar,T.B., Mishra,U., Shah,N., Joshi,C., Joshi,M.	MZ262291.1, MZ262304.1, MZ266565.1
Pandit,R., Raval,J., Patel,Z., Savaliya,N., Kumar,D., Soni,T., Sharma,S., Saiyed,Z., Khandelwal,N., Mishra,U., Shah,N., Joshi,C., Joshi,M.	MZ268209.1, MZ268620.1, MZ332517.1, MZ340498.1, MZ340509.1, MZ340519.1, MZ340530.1
Pandit,R., Raval,J., Patel,Z., Savaliya,N., Kumar,D., Soni,T., Sharma,S., Saiyed,Z., Khatri,H., Mishra,U., Shah,N., Joshi,C., Joshi,M.	MZ702550.1, MZ702567.1, MZ702646.1, MZ702709.1, MZ702718.1
Pandit,R., Raval,J., Patel,Z., Savaliya,N., Kumar,D., Soni,T., Sharma,S., Saiyed,Z., Mishra,U., Shah,N., Joshi,C., Joshi,M.	MZ342748.1
Pandit,R., Raval,J., Patel,Z., Savaliya,N., Kumar,D., Soni,T., Sharma,S., Saiyed,Z., Parikh,M., Mishra,U., Shah,N., Joshi,C., Joshi,M.	MZ254987.1, MZ256065.1, MZ262333.1
Pandit,R., Raval,J., Patel,Z., Savaliya,N., Kumar,D., Soni,T., Sharma,S., Saiyed,Z., Pethani,J., Mishra,U., Shah,N., Joshi,C., Joshi,M.	MZ350188.1, MZ401484.1, MZ401503.1, MZ402500.1, MZ402505.1, MZ402658.1, MZ702483.1
Pandit,R., Raval,J., Patel,Z., Savaliya,N., Kumar,D., Soni,T., Sharma,S., Saiyed,Z., Shah,M., Mishra,U., Shah,N., Joshi,C., Joshi,M.	MZ708733.1
Pandit,R., Raval,J., Patel,Z., Savaliya,N., Kumar,D., Soni,T., Sharma,S., Saiyed,Z., Shah,P., Mishra,U., Shah,N., Joshi,C., Joshi,M.	MZ340584.1, MZ340630.1, MZ342589.1, MZ342806.1, MZ342814.1, MZ342892.1, MZ359842.1, MZ363866.1, MZ363894.1, MZ401449.1, MZ702542.1
Pandit,R., Raval,J., Patel,Z., Savaliya,N., Kumar,D., Soni,T., Sharma,S., Saiyed,Z., Shrimali,G., Mishra,U., Shah,N., Joshi,C., Joshi,M.	MZ314689.1, MZ314700.1, MZ410768.1, MZ411497.1
Pandit,R., Raval,J., Patel,Z., Savaliya,N., Kumar,D., Soni,T., Sharma,S., Saiyed,Z., Singh,K.M., Mishra,U., Shah,N., Joshi,C., Joshi,M.	MZ701879.1, MZ701881.1, MZ702465.1
Pandit,R., Raval,J., Patel,Z., Savaliya,N., Kumar,D., Soni,T., Sharma,S., Saiyed,Z., Sood,N., Mishra,U., Shah,N., Joshi,C., Joshi,M.	MZ292128.1, MZ292133.1, MZ292146.1, MZ292152.1
Pandit,R., Raval,J., Patel,Z., Savaliya,N., Kumar,D., Soni,T., Sharma,S., Saiyed,Z., Sunsara,H., Mishra,U., Shah,N., Joshi,C., Joshi,M.	MZ713407.1
Pandit,R., Raval,J., Patel,Z., Savaliya,N., Kumar,D., Soni,T., Sharma,S., Saiyed,Z., Waghela,B., Prajapati,B., Purohit,T., Patel,N., Kanani,A., Goswami,K., Patel,A., Mishra,U., Shah,N., Joshi,C., Joshi,M.	MZ318243.1, MZ318253.1
Pandit,R., Raval,J., Patel,Z., Savaliya,N., Kumar,D., Soni,T., Shukla,N., Sharma,S., Saiyed,Z., Khandelwal,N., Mishra,U., Shah,N., Joshi,C., Joshi,M.	MZ895483.1, MZ900939.1
Pandit,R., Raval,J., Patel,Z., Savaliya,N., Soni,T., Kumar,D., Sharma,S., Saiyed,Z., Desai,K.J., Mishra,U., Shah,N., Joshi,C., Joshi,M.	MZ315011.1
Pandit,R., Raval,J., Patel,Z., Savaliya,N., Soni,T., Kumar,D., Sharma,S., Saiyed,Z., Shrimali,G., Mishra,U., Shah,N., Joshi,C., Joshi,M.	MZ314976.1
Pandit,R., Shah,T., Hinsu,A., Sabara,P., Puvar,A., Raval,J., Gandhi,M., Trivedi,P., Pandya,M., Kanani,A., Verma,A., Savaliya,N., Kumar,R., Kumar,D., Saiyed,Z., Kinariwala,D., Patel,D., Aring,B., Khandelwal,N., Vaghela,G., Barve,S., Modi,B., Joshi,K., Shrimali,G., Sood,N., Shah,P., Dixit,R.D., Bagatharia,S., Upadhyay,K.J., Jindal,B., Joshi,C., Joshi,M.	MT483554.1
Pandit,R., Shah,T., Hinsu,A., Sabara,P., Puvar,A., Raval,J., Gandhi,M., Trivedi,P., Pandya,M., Kanani,A., Verma,A., Savaliya,N., Kumar,R., Kumar,D., Saiyed,Z., Kinariwala,D., Patel,D., Aring,B., Khandelwal,N., Vaghela,G., Barve,S., Modi,B., Joshi,K., Shrimali,G., Sood,N., Shah,P., Dixit,R.D., Bagatharia,S., Upadhyay,K.J., Majumdar,S., Joshi,C., Joshi,M.	MT496977.1
Pandit,R., Shah,T., Hinsu,A., Sabara,P., Puvar,A., Raval,J., Gandhi,M., Trivedi,P., Pandya,M., Kanani,A., Verma,A., Savaliya,N., Kumar,R., Kumar,D., Saiyed,Z., Kinariwala,D., Patel,D., Aring,B., Khandelwal,N., Vaghela,G., Barve,S., Modi,B., Joshi,K., Shrimali,G., Sood,N., Shah,P., Dixit,R.D., Bagatharia,S., Upadhyay,K.J., Rajpara,N., Joshi,C., Joshi,M.	MT467243.1
Pandit,R., Shah,T., Hinsu,A., Sabara,P., Puvar,A., Raval,J., Gandhi,M., Trivedi,P., Pandya,M., Kanani,A., Verma,A., Savaliya,N., Kumar,R., Kumar,D., Saiyed,Z., Kinariwala,D., Patel,D., Aring,B., Vaghela,G., Barve,S., Modi,B., Joshi,K., Sood,N., Shah,P., Dixit,R., Bagatharia,S., Joshi,M., Joshi,C.	MT358637.1
Pandit,R., Shah,T., Hinsu,A., Sabara,P., Puvar,A., Raval,J., Patel,Z., Gandhi,M., Trivedi,P., Pandya,M., Kanani,A., Patel,N., Savaliya,N., Kumar,R., Kumar,D., Saiyed,Z., Patel,K., Pandya,L., Bagatharia,S., Chaudhari,A., Modi,B., Shrimali,G., Dixit,R.D., Kadri,A.M., Mishra,U., Joshi,C., Joshi,M.	MT560689.1
Pandit,R., Shah,T., Hinsu,A., Sabara,P., Puvar,A., Raval,J., Patel,Z., Gandhi,M., Trivedi,P., Pandya,M., Kanani,A., Patel,N., Savaliya,N., Kumar,R., Kumar,D., Saiyed,Z., Patel,K., Pandya,L., Bagatharia,S., Javadekar,T., Daveshwar,R.N., Chaudhari,A., Modi,B., Shrimali,G., Dixit,R.D., Kadri,A.M., Mishra,U., Joshi,C., Joshi,M.	MT539171.1
Pandita,P., Kumar,D., Saiyed,Z., Patel,K., Pandya,L., Bagatharia,S., Shah,P., Upadhyay,K.J., Shah,T., Hinsu,A., Sabara,P., Puvar,A., Raval,J., Patel,Z., Gandhi,M., Trivedi,P., Pandya,M., Patel,N., Savaliya,N., Kumar,R., Dixit,R.D., Kadri,A.M., Bakshi,H., Joshi,C., Joshi,M.	MT576061.1
Pandita,P., Upadhyay,K.J., Shah,T., Hinsu,A., Sabara,P., Puvar,A., Raval,J., Patel,Z., Gandhi,M., Trivedi,P., Pandya,M., Patel,N., Savaliya,N., Kumar,R., Kumar,D., Saiyed,Z., Patel,K., Pandya,L., Bagatharia,S., Shah,P., Dixit,R.D., Kadri,A.M., Bakshi,H., Joshi,C., Joshi,M.	MT576046.1
Pandori,M., Gorzalski,A.J.	MZ473317.1, MZ473318.1, MZ473319.1, MZ473320.1, MZ473321.1, MZ473322.1, MZ473323.1, MZ473324.1, MZ473325.1, MZ473326.1, MZ473327.1, MZ473328.1, MZ473329.1, MZ473330.1, MZ473331.1, MZ473332.1, MZ473333.1, MZ473334.1, MZ473335.1, MZ473336.1, MZ473337.1, MZ473338.1, MZ473339.1, MZ473340.1, MZ473341.1, MZ473342.1, MZ473343.1, MZ473344.1, MZ473345.1, MZ473346.1, MZ473347.1, MZ473348.1, MZ473349.1, MZ473350.1, MZ473351.1, MZ473352.1, MZ473353.1, MZ473354.1, MZ473355.1, MZ473356.1, MZ473357.1, MZ473358.1, MZ473359.1, MZ473360.1, MZ473361.1, MZ473362.1, MZ473363.1, MZ473364.1, MZ473365.1, MZ473366.1, MZ473367.1, MZ473368.1, MZ473369.1, MZ473370.1, MZ473371.1, MZ473372.1, MZ473373.1, MZ473374.1, MZ473375.1, MZ473376.1, MZ473377.1, MZ473378.1, MZ473379.1, MZ473380.1, MZ473381.1, MZ473382.1, MZ473383.1, MZ473384.1, MZ473385.1, MZ473386.1, MZ473387.1, MZ473388.1, MZ473389.1, MZ473390.1, MZ473391.1, MZ473392.1, MZ473393.1, MZ473394.1, MZ473395.1, MZ473396.1, MZ473397.1, MZ473398.1, MZ473399.1, MZ473400.1, MZ473401.1, MZ473402.1, MZ473403.1, MZ473404.1, MZ473405.1, MZ473406.1, MZ473407.1, MZ473408.1, MZ473409.1, MZ473410.1, MZ473411.1, MZ473412.1, MZ473413.1, MZ473414.1, MZ473415.1, MZ473416.1, MZ473417.1, MZ473418.1, MZ473419.1, MZ473420.1, MZ473421.1, MZ473422.1, MZ473423.1, MZ473424.1, MZ473425.1, MZ473426.1, MZ473427.1, MZ473428.1, MZ473429.1, MZ473430.1, MZ473431.1, MZ473432.1, MZ473433.1, MZ473434.1, MZ473435.1, MZ473436.1, MZ473437.1, MZ473438.1, MZ473439.1, MZ473440.1, MZ473441.1, MZ473442.1, MZ473443.1, MZ473444.1, MZ473445.1, MZ473446.1, MZ473447.1, MZ473448.1, MZ473449.1, MZ473450.1, MZ473451.1, MZ473452.1, MZ473453.1, MZ473454.1, MZ473455.1, MZ473456.1, MZ473457.1, MZ473458.1, MZ473459.1, MZ473460.1, MZ473461.1, MZ473462.1, MZ473463.1, MZ473464.1, MZ473465.1, MZ473466.1, MZ473467.1, MZ473468.1, MZ473469.1, MZ473470.1, MZ473471.1, MZ473472.1, MZ473473.1, MZ473474.1, MZ473475.1, MZ473476.1, MZ473477.1, MZ473478.1, MZ473479.1, MZ473480.1, MZ473481.1, MZ473482.1, MZ473483.1, MZ473484.1, MZ473485.1, MZ473486.1, MZ473487.1, MZ473488.1, MZ473489.1, MZ473490.1, MZ473491.1, MZ473492.1, MZ473493.1, MZ473494.1, MZ473495.1, MZ473496.1, MZ473497.1, MZ473498.1, MZ473499.1, MZ473500.1, MZ473501.1, MZ473502.1, MZ473503.1, MZ473504.1, MZ473505.1, MZ473506.1, MZ473507.1, MZ473508.1, MZ473509.1, MZ473510.1, MZ473511.1, MZ473512.1, MZ473513.1, MZ473514.1, MZ473515.1, MZ473516.1, MZ473517.1, MZ473518.1, MZ473519.1, MZ473520.1, MZ473521.1, MZ473522.1, MZ473523.1, MZ473524.1, MZ473525.1, MZ473526.1, MZ473527.1, MZ473528.1, MZ473529.1, MZ473530.1, MZ473531.1, MZ473532.1, MZ473533.1, MZ473534.1, MZ473535.1, MZ473536.1, MZ473537.1, MZ473538.1, MZ473539.1, MZ473540.1, MZ473541.1, MZ473542.1, MZ473543.1, MZ473544.1, MZ473545.1, MZ473546.1, MZ473547.1, MZ473548.1, MZ473549.1, MZ473550.1, MZ473551.1, MZ473552.1, MZ473553.1, MZ473554.1, MZ473555.1, MZ473556.1, MZ473557.1, MZ473558.1, MZ473559.1, MZ473560.1, MZ473561.1, MZ473562.1, MZ473563.1, MZ473564.1, MZ473565.1, MZ473566.1, MZ473567.1, MZ473568.1, MZ473569.1, MZ473570.1, MZ473571.1, MZ473572.1, MZ473573.1, MZ473574.1, MZ473575.1, MZ473576.1, MZ473577.1, MZ473578.1, MZ473579.1, MZ473580.1, MZ473581.1, MZ473582.1, MZ473583.1, MZ473584.1, MZ473585.1, MZ473586.1, MZ473587.1, MZ473588.1, MZ473589.1, MZ473590.1, MZ473591.1, MZ473592.1, MZ473593.1, MZ473594.1, MZ473595.1, MZ473596.1, MZ473597.1, MZ473598.1, MZ473599.1, MZ473600.1, MZ473601.1, MZ473602.1, MZ473603.1, MZ473604.1, MZ473605.1, MZ473606.1, MZ473607.1, MZ473608.1, MZ473609.1, MZ473610.1, MZ473611.1, MZ473612.1, MZ473613.1, MZ473614.1, MZ473615.1, MZ473616.1, MZ473617.1, MZ473618.1, MZ473619.1, MZ473620.1, MZ473621.1, MZ473622.1, MZ473623.1, MZ473624.1, MZ473625.1, MZ473626.1, MZ473627.1, MZ473628.1, MZ473629.1, MZ473630.1, MZ473631.1, MZ473632.1, MZ473633.1, MZ473634.1, MZ473635.1, MZ473636.1, MZ473637.1, MZ473638.1, MZ473639.1, MZ473640.1, MZ473641.1, MZ473642.1, MZ473643.1, MZ473644.1, MZ473645.1, MZ473646.1, MZ473647.1, MZ473648.1, MZ473649.1, MZ473650.1, MZ473651.1, MZ473652.1, MZ473653.1, MZ473654.1, MZ473655.1, MZ473656.1, MZ473657.1, MZ473658.1, MZ473659.1, MZ473660.1, MZ473661.1, MZ473662.1, MZ473663.1, MZ473664.1, MZ473665.1, MZ473666.1, MZ473667.1, MZ473668.1, MZ473669.1, MZ473670.1, MZ473671.1, MZ473672.1, MZ473673.1, MZ473674.1, MZ473675.1, MZ473676.1, MZ473677.1, MZ473678.1, MZ473679.1, MZ473680.1, MZ473681.1, MZ473682.1, MZ473683.1, MZ473684.1, MZ473685.1, MZ473686.1, MZ473687.1, MZ473688.1, MZ473689.1, MZ473690.1, MZ473691.1, MZ473692.1, MZ473693.1, MZ473694.1, MZ473695.1, MZ473696.1, MZ473697.1, MZ473698.1, MZ473699.1, MZ473700.1, MZ473701.1, MZ473702.1, MZ473703.1, MZ473704.1, MZ473705.1, MZ473706.1, MZ473707.1, MZ473708.1, MZ473709.1, MZ473710.1, MZ473711.1, MZ473712.1, MZ473713.1, MZ473714.1, MZ473715.1, MZ473716.1, MZ473717.1, MZ473718.1, MZ473719.1, MZ473720.1, MZ473721.1, MZ473722.1, MZ473723.1, MZ473724.1, MZ473725.1, MZ473726.1, MZ473727.1, MZ473728.1, MZ473729.1, MZ473730.1, MZ473731.1, MZ473732.1, MZ473733.1, MZ473734.1, MZ473735.1, MZ473736.1, MZ473737.1, MZ473738.1, MZ473739.1, MZ473740.1, MZ473741.1, MZ473742.1, MZ473743.1, MZ473744.1, MZ473745.1, MZ473746.1, MZ473747.1, MZ473748.1, MZ473749.1, MZ473750.1, MZ473751.1, MZ473752.1, MZ473753.1, MZ473754.1, MZ473755.1, MZ473756.1, MZ473757.1, MZ473758.1, MZ473759.1, MZ473760.1, MZ473761.1, MZ473762.1, MZ473763.1, MZ473764.1, MZ473765.1, MZ473766.1, MZ473767.1, MZ473768.1, MZ473769.1, MZ473770.1, MZ473771.1, MZ473772.1, MZ473773.1, MZ473774.1, MZ473775.1, MZ473776.1, MZ473777.1, MZ473778.1, MZ473779.1, MZ473780.1, MZ473781.1, MZ473782.1, MZ473783.1, MZ473784.1, MZ473785.1, MZ473786.1, MZ473787.1, MZ473788.1, MZ473789.1, MZ473790.1, MZ473791.1, MZ473792.1, MZ473793.1, MZ473794.1, MZ473795.1, MZ473796.1, MZ473797.1, MZ473798.1, MZ473799.1, MZ473800.1, MZ473801.1, MZ473802.1, MZ473803.1, MZ473804.1, MZ473805.1, MZ473806.1, MZ473807.1, MZ473808.1, MZ473809.1, MZ473810.1, MZ473811.1, MZ473812.1, MZ473813.1, MZ473814.1, MZ473815.1, MZ473816.1, MZ473817.1, MZ473818.1, MZ473819.1, MZ473820.1, MZ473821.1, MZ473822.1, MZ473823.1, MZ473824.1, MZ473825.1, MZ473826.1, MZ473827.1, MZ473828.1, MZ473829.1, MZ473830.1, MZ473831.1, MZ473832.1, MZ473833.1, MZ473834.1, MZ473835.1, MZ473836.1, MZ473837.1, MZ473838.1, MZ473839.1, MZ473840.1, MZ473841.1, MZ473842.1, MZ473843.1, MZ473844.1, MZ473845.1, MZ473846.1, MZ473847.1, MZ473848.1, MZ473849.1, MZ473850.1, MZ473851.1, MZ473852.1, MZ473853.1, MZ473854.1, MZ473855.1, MZ473856.1, MZ473857.1, MZ473858.1, MZ473859.1, MZ473860.1, MZ473861.1, MZ473862.1, MZ473863.1, MZ473864.1, MZ473865.1, MZ473866.1, MZ473867.1, MZ473868.1, MZ473869.1, MZ473870.1, MZ473871.1, MZ473872.1, MZ473873.1, MZ473874.1, MZ473875.1, MZ473876.1, MZ473877.1, MZ473878.1, MZ473879.1, MZ473880.1, MZ473881.1, MZ473882.1, MZ473883.1, MZ473884.1, MZ473885.1, MZ473886.1, MZ473887.1, MZ473888.1, MZ473889.1, MZ473890.1, MZ473891.1, MZ473892.1, MZ473893.1, MZ473894.1, MZ473895.1, MZ473896.1, MZ473897.1, MZ473898.1, MZ473899.1, MZ473900.1, MZ473901.1, MZ473902.1, MZ473903.1, MZ473904.1, MZ473905.1, MZ473906.1, MZ473907.1, MZ473908.1, MZ473909.1, MZ473910.1, MZ473911.1, MZ473912.1, MZ473913.1, MZ473914.1, MZ473915.1, MZ473916.1, MZ473917.1, MZ473918.1, MZ473919.1, MZ473920.1, MZ473921.1, MZ473922.1, MZ473923.1, MZ473924.1, MZ473925.1, MZ473926.1, MZ473927.1, MZ473928.1, MZ473929.1, MZ473930.1, MZ473931.1, MZ473932.1, MZ473933.1, MZ473934.1, MZ473935.1, MZ473936.1, MZ473937.1, MZ473938.1, MZ473939.1, MZ473940.1, MZ473941.1, MZ473942.1, MZ473943.1, MZ473944.1, MZ473945.1, MZ473946.1, MZ473947.1, MZ473948.1, MZ473949.1, MZ473950.1, MZ473951.1, MZ473952.1, MZ473953.1, MZ473954.1, MZ473955.1, MZ473956.1, MZ473957.1, MZ473958.1, MZ473959.1, MZ473960.1, MZ473961.1, MZ473962.1, MZ473963.1, MZ473964.1, MZ473965.1, MZ473966.1, MZ473967.1, MZ473968.1, MZ473969.1, MZ473970.1, MZ473971.1, MZ473972.1, MZ473973.1, MZ473974.1, MZ473975.1, MZ473976.1, MZ473977.1, MZ473978.1, MZ473979.1, MZ473980.1, MZ473981.1, MZ473982.1, MZ473983.1, MZ473984.1, MZ473985.1, MZ473986.1, MZ473987.1, MZ473988.1, MZ473989.1, MZ473990.1, MZ473991.1, MZ473992.1, MZ473993.1, MZ473994.1, MZ473995.1, MZ473996.1, MZ473997.1, MZ473998.1, MZ473999.1, MZ474000.1, MZ474001.1, MZ474002.1, MZ474003.1, MZ474004.1, MZ474005.1, MZ474006.1, MZ474007.1, MZ474008.1, MZ474009.1, MZ474010.1, MZ474011.1, MZ474012.1, MZ474013.1, MZ474014.1, MZ474015.1, MZ474016.1, MZ474017.1, MZ474018.1, MZ474019.1, MZ474020.1, MZ474021.1, MZ474022.1, MZ474023.1, MZ474024.1, MZ474025.1, MZ474026.1, MZ474027.1, MZ474028.1, MZ474029.1, MZ474030.1, MZ474031.1, MZ474032.1, MZ474033.1, MZ474034.1, MZ474035.1, MZ474036.1, MZ474037.1, MZ474038.1, MZ474039.1, MZ474040.1, MZ474041.1, MZ474042.1, MZ474043.1, MZ474044.1, MZ474045.1, MZ474046.1, MZ474047.1, MZ474048.1, MZ474049.1, MZ474050.1, MZ474051.1, MZ474052.1, MZ474053.1, MZ474054.1, MZ474055.1, MZ474056.1, MZ474057.1, MZ474058.1, MZ474059.1, MZ474060.1, MZ474061.1, MZ474062.1, MZ474063.1, MZ474064.1, MZ474065.1, MZ474066.1, MZ474067.1, MZ474068.1, MZ474069.1, MZ474070.1, MZ474071.1, MZ474072.1, MZ474073.1, MZ474074.1, MZ474075.1, MZ474076.1, MZ474077.1, MZ474078.1, MZ474079.1, MZ474080.1, MZ474081.1, MZ474082.1, MZ474083.1, MZ474084.1, MZ474085.1, MZ474086.1, MZ474087.1, MZ474088.1, MZ474089.1, MZ474090.1, MZ474091.1, MZ474092.1, MZ474093.1, MZ474094.1, MZ474095.1, MZ474096.1, MZ474097.1, MZ474098.1, MZ474099.1, MZ474100.1, MZ474101.1, MZ474102.1, MZ474103.1, MZ474104.1, MZ474105.1, MZ474106.1, MZ474107.1, MZ474108.1, MZ474109.1, MZ474110.1, MZ474111.1, MZ474112.1, MZ474113.1, MZ474114.1, MZ474115.1, MZ474116.1, MZ474117.1, MZ474118.1, MZ474119.1, MZ474120.1, MZ474121.1, MZ474122.1, MZ474123.1, MZ474124.1, MZ474125.1, MZ474126.1, MZ474127.1, MZ474128.1, MZ474129.1, MZ474130.1, MZ474131.1, MZ474132.1, MZ474133.1, MZ474134.1, MZ474135.1, MZ474136.1, MZ474137.1, MZ474138.1, MZ474139.1, MZ474140.1, MZ474141.1, MZ474142.1, MZ474143.1, MZ474144.1, MZ474145.1, MZ474146.1, MZ474147.1, MZ474148.1, MZ474149.1, MZ474150.1, MZ474151.1, MZ474152.1, MZ474153.1, MZ474154.1, MZ474155.1, MZ474156.1, MZ474157.1, MZ474158.1, MZ474159.1, MZ474160.1, MZ474161.1, MZ474162.1, MZ474163.1, MZ474164.1, MZ474165.1, MZ474166.1, MZ474167.1, MZ474168.1, MZ474169.1, MZ474170.1, MZ474171.1, MZ474172.1, MZ474173.1, MZ474174.1, MZ474175.1, MZ474176.1, MZ474177.1, MZ474178.1, MZ474179.1, MZ474180.1, MZ474181.1, MZ474182.1, MZ474183.1, MZ474184.1, MZ474185.1, MZ474186.1, MZ474187.1, MZ474188.1, MZ474189.1, MZ474190.1, MZ474191.1, MZ474192.1, MZ474193.1, MZ474194.1, MZ474195.1, MZ474196.1, MZ597563.1, MZ597564.1, MZ597565.1, MZ597566.1, MZ597567.1, MZ597568.1, MZ597569.1, MZ597570.1, MZ597571.1, MZ597572.1, MZ597573.1, MZ597574.1, MZ597575.1, MZ597576.1, MZ597577.1, MZ597578.1, MZ597579.1, MZ597580.1, MZ597581.1, MZ597582.1, MZ597583.1, MZ597584.1, MZ597586.1, MZ597587.1, MZ597588.1, MZ597589.1, MZ597590.1, MZ597591.1, MZ597592.1, MZ597593.1, MZ597594.1, MZ597595.1, MZ597596.1, MZ597597.1, MZ597598.1, MZ597599.1, MZ597600.1, MZ597601.1, MZ597602.1, MZ597605.1, MZ597606.1, MZ597607.1, MZ597609.1, MZ597610.1, MZ597611.1, MZ597612.1, MZ597613.1, MZ597614.1, MZ597615.1, MZ597617.1, MZ597620.1, MZ597621.1, MZ597622.1, MZ597623.1, MZ597624.1, MZ597625.1, MZ597626.1, MZ597627.1, MZ597628.1, MZ597629.1, MZ597630.1, MZ597631.1, MZ597632.1, MZ597633.1, MZ597634.1, MZ597635.1, MZ597636.1, MZ597637.1, MZ597638.1, MZ597640.1, MZ597641.1, MZ597642.1, MZ597643.1, MZ597644.1, MZ597645.1, MZ597646.1, MZ597647.1, MZ597648.1, MZ597649.1, MZ597650.1, MZ597652.1, MZ597653.1, MZ597654.1, MZ597656.1, MZ597657.1, MZ597658.1, MZ597659.1, MZ597660.1, MZ597661.1, MZ597662.1, MZ597663.1, MZ597664.1, MZ597665.1, MZ597666.1, MZ597667.1, MZ597668.1, MZ597669.1, MZ597670.1, MZ597671.1, MZ597672.1, MZ597673.1, MZ597674.1, MZ597675.1, MZ597676.1, MZ597677.1, MZ597678.1, MZ597679.1, MZ597680.1, MZ597681.1, MZ597683.1, MZ597684.1, MZ597685.1, MZ597686.1, MZ597687.1, MZ597688.1, MZ597690.1, MZ597691.1, MZ597692.1, MZ597693.1, MZ597694.1, MZ597695.1, MZ597696.1, MZ597697.1, MZ597698.1, MZ597699.1, MZ597700.1, MZ597701.1, MZ597702.1, MZ597704.1, MZ597705.1, MZ597706.1, MZ597707.1, MZ597708.1, MZ597709.1, MZ597710.1, MZ597711.1, MZ597713.1, MZ597714.1, MZ597715.1, MZ597716.1, MZ597717.1, MZ597722.1, MZ597723.1, MZ597724.1, MZ597725.1, MZ597726.1, MZ597727.1, MZ597728.1, MZ597729.1, MZ597731.1, MZ597732.1, MZ597733.1, MZ597734.1, MZ597735.1, MZ597736.1, MZ597737.1, MZ597738.1, MZ597739.1, MZ643681.1, MZ643683.1, MZ643684.1, MZ643685.1, MZ643687.1, MZ643688.1, MZ643689.1, MZ643691.1, MZ643692.1, MZ643694.1, MZ643695.1, MZ643696.1, MZ643697.1, MZ643698.1, MZ643699.1, MZ643700.1, MZ643701.1, MZ643702.1, MZ643703.1, MZ643704.1, MZ643705.1, MZ643706.1, MZ643707.1, MZ643709.1, MZ643710.1, MZ643711.1, MZ643712.1, MZ643713.1, MZ643714.1, MZ643715.1, MZ643716.1, MZ643717.1, MZ643718.1, MZ643719.1, MZ643720.1, MZ643721.1, MZ643722.1, MZ643724.1, MZ643726.1, MZ643729.1, MZ643730.1, MZ643731.1, MZ643732.1, MZ643733.1, MZ643734.1, MZ643735.1, MZ643736.1, MZ643738.1, MZ643739.1, MZ643742.1, MZ643743.1, MZ643744.1, MZ643745.1, MZ643746.1, MZ643747.1, MZ643748.1, MZ643749.1, MZ643750.1, MZ643751.1, MZ643752.1, MZ643753.1, MZ643754.1, MZ643755.1, MZ643756.1, MZ643757.1, MZ643758.1, MZ643759.1, MZ643761.1, MZ643762.1, MZ643763.1, MZ643764.1, MZ643765.1, MZ643766.1, MZ643767.1, MZ643768.1, MZ643769.1, MZ643770.1, MZ643771.1, MZ643773.1, MZ643774.1, MZ643775.1, MZ643776.1, MZ643777.1, MZ643778.1, MZ643779.1, MZ643780.1, MZ643781.1, MZ643782.1, MZ643783.1, MZ643784.1, MZ643790.1, MZ643791.1, MZ643792.1, MZ643793.1, MZ643794.1, MZ643795.1, MZ643796.1, MZ643797.1, MZ643798.1, MZ643799.1, MZ643800.1, MZ643801.1, MZ643802.1, MZ643805.1, MZ643807.1, MZ643808.1, MZ643809.1, MZ643810.1, MZ643811.1, MZ643812.1, MZ643813.1, MZ643814.1, MZ643815.1, MZ643816.1, MZ643817.1, MZ643818.1, MZ643819.1, MZ643820.1, MZ643821.1, MZ643822.1, MZ643823.1, MZ643824.1, MZ643825.1, MZ643826.1, MZ643827.1, MZ643829.1, MZ643830.1, MZ643831.1, MZ643832.1, MZ643833.1, MZ643834.1, MZ643836.1, MZ643837.1, MZ643838.1, MZ643841.1, MZ643842.1, MZ643843.1, MZ643844.1, MZ643845.1, MZ643846.1, MZ643847.1, MZ643848.1, MZ643849.1, MZ643850.1, MZ643851.1, MZ643852.1, MZ643853.1, MZ643854.1, MZ643855.1, MZ643856.1, MZ643857.1, MZ643858.1, MZ643859.1, MZ643860.1, MZ643861.1, MZ643862.1, MZ643863.1, MZ643864.1, MZ643865.1, MZ643866.1, MZ643867.1, MZ643870.1, MZ643871.1, MZ643874.1, MZ643875.1, MZ643876.1, MZ643877.1, MZ643878.1, MZ643879.1, MZ643880.1, MZ643882.1, MZ643883.1, MZ643885.1, MZ643886.1, MZ643887.1, MZ643888.1, MZ643890.1, MZ643891.1, MZ643892.1, MZ643893.1, MZ643894.1, MZ643895.1, MZ643896.1, MZ643897.1, MZ643898.1, MZ643899.1, MZ643901.1, MZ643902.1, MZ643903.1, MZ643904.1, MZ643905.1, MZ643907.1, MZ643909.1, MZ643910.1, MZ643911.1, MZ643912.1, MZ643913.1, MZ643914.1, MZ643915.1, MZ643916.1, MZ643918.1, MZ643920.1, MZ643921.1, MZ643922.1, MZ643923.1, MZ643924.1, MZ643925.1, MZ643927.1, MZ643928.1, MZ643929.1, MZ643931.1, MZ643932.1, MZ643933.1, MZ643935.1, MZ643936.1, MZ643937.1, MZ643938.1, MZ643939.1, MZ643941.1, MZ769522.1, MZ769523.1, MZ769524.1, MZ769525.1, MZ769527.1, MZ769528.1, MZ769529.1, MZ769530.1, MZ769531.1, MZ769532.1, MZ769533.1, MZ769534.1, MZ769535.1, MZ769536.1, MZ769537.1, MZ769538.1, MZ769539.1, MZ769540.1, MZ769541.1, MZ769542.1, MZ769543.1, MZ769544.1, MZ769545.1, MZ769546.1, MZ769547.1, MZ769548.1, MZ769549.1, MZ769550.1, MZ769551.1, MZ769555.1, MZ769556.1, MZ769559.1, MZ769564.1, MZ769565.1, MZ769566.1, MZ769568.1, MZ769569.1, MZ769571.1, MZ769572.1, MZ769573.1, MZ769575.1, MZ769576.1, MZ769577.1, MZ769578.1, MZ769579.1, MZ769580.1, MZ769581.1, MZ769583.1, MZ769585.1, MZ769587.1, MZ769588.1, MZ769589.1, MZ769590.1, MZ769593.1, MZ769594.1, MZ769596.1, MZ769598.1, MZ769599.1, MZ769600.1, MZ769601.1, MZ769603.1, MZ769604.1, MZ769605.1, MZ769607.1, MZ769608.1, MZ769609.1, MZ769611.1, MZ769613.1, MZ769614.1, MZ769615.1, MZ769616.1, MZ769618.1, MZ769619.1, MZ769620.1, MZ769622.1, MZ769623.1, MZ769624.1, MZ769625.1, MZ769626.1, MZ769627.1, MZ769630.1, MZ769632.1, MZ769634.1, MZ769636.1, MZ769637.1, MZ769639.1, MZ769640.1, MZ769641.1, MZ769642.1, MZ769643.1, MZ769644.1, MZ769645.1, MZ769646.1, MZ769647.1, MZ769648.1, MZ769650.1, MZ769651.1, MZ769652.1, MZ769653.1, MZ769654.1, MZ769655.1, MZ769656.1, MZ769660.1, MZ769661.1, MZ769662.1, MZ769663.1, MZ769664.1, MZ769665.1, MZ769666.1, MZ769667.1, MZ769668.1, MZ769669.1, MZ769670.1, MZ769671.1, MZ769672.1, MZ769674.1, MZ769676.1, MZ769677.1, MZ769680.1, MZ769681.1, MZ769682.1, MZ769683.1, MZ769684.1, MZ769685.1, MZ769686.1, MZ769688.1, MZ769689.1, MZ769690.1, MZ769691.1, MZ769692.1, MZ769693.1, MZ769694.1, MZ769695.1, MZ769697.1, MZ769698.1, MZ769699.1, MZ769700.1, MZ769701.1, MZ769703.1, MZ769704.1, MZ769705.1, MZ769706.1, MZ769707.1, MZ769708.1, MZ769710.1, MZ769711.1, MZ769712.1, MZ769716.1, MZ769718.1, MZ769719.1, MZ769720.1, MZ769721.1, MZ769722.1, MZ769723.1, MZ769724.1, MZ769725.1, MZ769726.1, MZ769727.1, MZ769728.1, MZ769729.1, MZ769730.1, MZ769731.1, MZ769732.1, MZ769733.1, MZ769734.1, MZ769735.1, MZ769737.1, MZ769738.1, MZ769739.1, MZ769740.1, MZ769741.1, MZ769742.1, MZ769743.1, MZ769744.1, MZ769745.1, MZ769746.1, MZ769747.1, MZ769748.1, MZ769749.1, MZ769750.1, MZ769751.1, MZ769755.1, MZ769756.1, MZ769757.1, MZ769758.1, MZ769759.1, MZ769760.1, MZ769761.1, MZ769762.1, MZ769763.1, MZ769764.1, MZ769765.1, MZ769766.1, MZ769767.1, MZ769768.1, MZ769769.1, MZ769770.1, MZ769771.1, MZ769772.1, MZ769773.1, MZ769774.1, MZ769775.1, MZ769776.1, MZ769777.1, MZ769778.1, MZ769779.1, MZ769780.1, MZ769781.1, MZ769782.1, MZ769783.1, MZ769784.1, MZ769785.1, MZ769786.1, MZ769787.1, MZ769788.1, MZ769789.1, MZ769790.1, MZ769791.1, MZ769792.1, MZ769793.1, MZ769794.1, MZ769795.1, MZ769796.1, MZ769797.1, MZ769798.1, MZ769799.1, MZ769800.1, MZ769801.1, MZ769802.1, MZ769803.1, MZ769804.1, MZ769805.1, MZ769806.1, MZ769807.1, MZ769808.1, MZ769809.1, MZ769810.1, MZ769811.1, MZ769812.1, MZ769813.1, MZ769814.1, MZ769815.1, MZ769816.1, MZ769819.1, MZ769820.1, MZ769821.1, MZ769823.1, MZ769824.1, MZ769827.1, MZ769828.1, MZ769829.1, MZ769830.1, MZ769832.1, MZ769836.1, MZ769837.1, MZ769838.1, MZ769839.1, MZ769840.1, MZ769846.1, MZ769847.1, MZ769848.1, MZ769849.1, MZ769850.1, MZ769851.1, MZ769854.1, MZ769855.1, MZ769856.1, MZ769857.1, MZ769858.1, MZ769859.1, MZ769860.1, MZ769861.1, MZ769863.1, MZ769864.1, MZ769865.1, MZ769866.1, MZ769867.1, MZ769868.1, MZ769869.1, MZ769870.1, MZ769871.1, MZ769872.1, MZ769874.1, MZ769875.1, MZ769876.1, MZ769877.1, MZ769878.1, MZ769879.1, MZ769880.1, MZ769881.1, MZ769883.1, MZ769885.1, MZ769886.1, MZ769887.1, MZ769890.1, MZ769891.1, MZ769892.1, MZ769893.1, MZ769894.1, MZ769895.1, MZ769896.1, MZ769897.1, MZ769898.1, MZ769899.1, MZ769900.1, MZ769901.1, MZ769902.1, MZ769904.1, MZ769905.1, OK396829.1, OK396830.1, OK396831.1, OK396832.1, OK396833.1, OK396834.1, OK396835.1, OK396836.1
Pandya,D., Pandya,M., Patel,N., Savaliya,N., Kumar,R., Kumar,D., Saiyed,Z., Patel,K., Pandya,L., Ansari,A., Trivedi,N., Puvar,A., Raval,J., Patel,Z., Gandhi,M., Trivedi,P., Parmar,Y., Thakur,A., Dixit,R.D., Kadri,A.M., Bakshi,H., Joshi,C., Joshi,M.	MW173252.1
Pandya,L., Ansari,A., Trivedi,N., Bhatt,S., Shrimali,G., Modi,B., Rajani,B., Puvar,A., Raval,J., Patel,Z., Gandhi,M., Trivedi,P., Pandya,M., Patel,N., Savaliya,N., Kumar,R., Kumar,D., Saiyed,Z., Patel,K., Dixit,R.D., Kadri,A.M., Bakshi,H., Joshi,C., Joshi,M.	MT953991.1
Pandya,L., Ansari,A., Trivedi,N., Chauhan,N., Mullan,S., Gamit,A., Puvar,A., Raval,J., Patel,Z., Gandhi,M., Trivedi,P., Pandya,M., Patel,N., Savaliya,N., Kumar,R., Kumar,D., Saiyed,Z., Patel,K., Dixit,R.D., Kadri,A.M., Bakshi,H., Joshi,C., Joshi,M.	MT758439.1, MT772293.1
Pandya,L., Ansari,A., Trivedi,N., Dhruv,G., Trivedi,A., Puvar,A., Raval,J., Patel,Z., Gandhi,M., Trivedi,P., Pandya,M., Patel,N., Savaliya,N., Kumar,R., Kumar,D., Saiyed,Z., Patel,K., Dixit,R.D., Kadri,A.M., Bakshi,H., Joshi,C., Joshi,M.	MT758213.1
Pandya,L., Ansari,A., Trivedi,N., Khara,R., Joshi,S.R., Doshi,V.S., Puvar,A., Raval,J., Patel,Z., Gandhi,M., Trivedi,P., Pandya,M., Patel,N., Savaliya,N., Kumar,R., Kumar,D., Saiyed,Z., Patel,K., Dixit,R.D., Kadri,A.M., Bakshi,H., Joshi,C., Joshi,M.	MT675950.1
Pandya,L., Ansari,A., Trivedi,N., Khatri,H., Gandhi,M., Puvar,A., Raval,J., Patel,Z., Trivedi,P., Pandya,M., Patel,N., Savaliya,N., Kumar,R., Kumar,D., Saiyed,Z., Patel,K., Dixit,R.D., Kadri,A.M., Bakshi,H., Joshi,C., Joshi,M.	MT800994.1
Pandya,L., Ansari,A., Trivedi,N., Parmar,J., Bamrotia,J., Puvar,A., Raval,J., Patel,Z., Gandhi,M., Trivedi,P., Pandya,M., Patel,N., Savaliya,N., Kumar,R., Kumar,D., Saiyed,Z., Patel,K., Dixit,R.D., Kadri,A.M., Bakshi,H., Joshi,C., Joshi,M.	MW242950.1
Pandya,L., Ansari,A., Trivedi,N., Puvar,A., Pandit,R., Raval,J., Patel,Z., Savaliya,N., Kumar,D., Saiyed,Z., Shah,P., Upadhyay,K.J., Kapadia,S., Kinariwala,D., Joshi,C., Joshi,M.	MW595916.1
Pandya,L., Ansari,A., Trivedi,N., Shah,M., Doshi,N., Godbole,V., Puvar,A., Raval,J., Patel,Z., Gandhi,M., Trivedi,P., Pandya,M., Patel,N., Savaliya,N., Kumar,R., Kumar,D., Saiyed,Z., Patel,K., Dixit,R.D., Kadri,A.M., Bakshi,H., Joshi,C., Joshi,M.	MT758193.1, MT800820.1, MT806192.1
Pandya,L., Ansari,A., Trivedi,N., Shah,P., Upadhyay,K.J., Kapadia,S., Puvar,A., Raval,J., Patel,Z., Gandhi,M., Trivedi,P., Pandya,M., Patel,N., Savaliya,N., Kumar,R., Kumar,D., Saiyed,Z., Patel,K., Dixit,R.D., Kadri,A.M., Bakshi,H., Joshi,C., Joshi,M.	MT940461.1, MT941055.1, MT950190.1, MT951208.1, MW165876.1
Pandya,L., Bagatharia,S., Chauhan,N., Mullan,S., Gamit,A., Sabara,P., Puvar,A., Raval,J., Patel,Z., Gandhi,M., Trivedi,P., Pandya,M., Patel,N., Savaliya,N., Kumar,R., Kumar,D., Saiyed,Z., Patel,K., Chaudhari,A., Dixit,R.D., Kadri,A.M., Bakshi,H., Joshi,C., Joshi,M.	MT676013.1
Pandya,L., Bagatharia,S., Pandit,R., Shah,T., Hinsu,A., Sabara,P., Puvar,A., Raval,J., Patel,Z., Gandhi,M., Trivedi,P., Pandya,M., Pattani,M., Javadekar,T., Kanani,A., Patel,N., Savaliya,N., Kumar,R., Kumar,D., Saiyed,Z., Patel,K., Modi,B., Shrimali,G., Dixit,R.D., Kadri,A.M., Sharma,P., Joshi,C., Joshi,M.	MT509650.1
Pandya,L., Bagatharia,S., Shah,M., Doshi,N., Godbole,V., Shah,T., Hinsu,A., Sabara,P., Puvar,A., Raval,J., Patel,Z., Gandhi,M., Trivedi,P., Pandya,M., Patel,N., Savaliya,N., Kumar,R., Kumar,D., Saiyed,Z., Patel,K., Ansari,A., Dixit,R.D., Kadri,A.M., Bakshi,H., Joshi,C., Joshi,M.	MT635405.1
Pandya,L., Bagatharia,S., Shah,P., Upadhyay,K.J., Mungalpara,N., Shah,T., Hinsu,A., Sabara,P., Puvar,A., Raval,J., Patel,Z., Gandhi,M., Trivedi,P., Pandya,M., Patel,N., Savaliya,N., Kumar,R., Kumar,D., Saiyed,Z., Patel,K., Chaudhari,A., Dixit,R.D., Kadri,A.M., Bakshi,H., Joshi,C., Joshi,M.	MT607605.1
Pandya,L., Bagatharia,S., Vaghela,D., Patel,R., Shah,P., Upadhyay,K.J., Pandit,R., Shah,T., Hinsu,A., Sabara,P., Puvar,A., Raval,J., Patel,Z., Gandhi,M., Trivedi,P., Pandya,M., Kanani,A., Patel,N., Savaliya,N., Kumar,R., Kumar,D., Saiyed,Z., Patel,K., Rajpara,N., Modi,B., Shrimali,G., Dixit,R.D., Kadri,A.M., Mishra,U., Joshi,C., Joshi,M.	MT560668.1
Pandya,M., Kanani,A., Patel,N., Savaliya,N., Kumar,R., Kumar,D., Saiyed,Z., Patel,K., Pandya,L., Bagatharia,S., Pandit,R., Shah,T., Hinsu,A., Sabara,P., Puvar,A., Aring,B., Raval,J., Patel,Z., Gandhi,M., Trivedi,P., Modi,B., Shrimali,G., Dixit,R.D., Kadri,A.M., Patel,F., Joshi,C., Joshi,M.	MT509502.1
Pandya,M., Kanani,A., Patel,N., Savaliya,N., Kumar,R., Kumar,D., Saiyed,Z., Patel,K., Pandya,L., Bagatharia,S., Pandit,R., Shah,T., Hinsu,A., Sabara,P., Puvar,A., Raval,J., Patel,Z., Gandhi,M., Trivedi,P., Rajpara,N., Modi,B., Shrimali,G., Dixit,R.D., Kadri,A.M., Mishra,U., Joshi,C., Joshi,M.	MT576529.1
Pandya,M., Kanani,A., Patel,N., Savaliya,N., Kumar,R., Kumar,D., Saiyed,Z., Patel,K., Pandya,L., Bagatharia,S., Vaghela,D., Patel,R., Shah,P., Upadhyay,K.J., Pandit,R., Shah,T., Hinsu,A., Sabara,P., Puvar,A., Raval,J., Patel,Z., Gandhi,M., Trivedi,P., Jindal,B., Modi,B., Shrimali,G., Dixit,R.D., Kadri,A.M., Mishra,U., Joshi,C., Joshi,M.	MT560667.1
Pandya,M., Kanani,A., Verma,A., Savaliya,N., Kumar,R., Kumar,D., Saiyed,Z., Kinariwala,D., Patel,D., Aring,B., Khandelwal,N., Vaghela,G., Barve,S., Modi,B., Joshi,K., Shrimali,G., Sood,N., Shah,P., Dixit,R.D., Bagatharia,S., Upadhyay,K.J., Pandit,R., Shah,T., Hinsu,A., Sabara,P., Puvar,A., Raval,J., Gandhi,M., Trivedi,P., Ansari,A., Joshi,C., Joshi,M.	MT481901.1
Pandya,M., Kanani,A., Verma,A., Savaliya,N., Kumar,R., Kumar,D., Saiyed,Z., Kinariwala,D., Patel,D., Aring,B., Khandelwal,N., Vaghela,G., Barve,S., Modi,B., Joshi,K., Shrimali,G., Sood,N., Shah,P., Dixit,R.D., Bagatharia,S., Upadhyay,K.J., Pandit,R., Shah,T., Hinsu,A., Sabara,P., Puvar,A., Raval,J., Gandhi,M., Trivedi,P., Doshi,P.P., Joshi,C., Joshi,M.	MT496972.1
Pandya,M., Kanani,A., Verma,A., Savaliya,N., Kumar,R., Kumar,D., Saiyed,Z., Kinariwala,D., Patel,D., Aring,B., Khandelwal,N., Vaghela,G., Barve,S., Modi,B., Joshi,K., Shrimali,G., Sood,N., Shah,P., Dixit,R.D., Bagatharia,S., Upadhyay,K.J., Pandit,R., Shah,T., Hinsu,A., Sabara,P., Puvar,A., Raval,J., Gandhi,M., Trivedi,P., Jindal,B.J., Joshi,C., Joshi,M.	MT496992.1
Pandya,M., Kanani,A., Verma,A., Savaliya,N., Kumar,R., Kumar,D., Saiyed,Z., Kinariwala,D., Patel,D., Aring,B., Vaghela,G., Barve,S., Modi,B., Joshi,K., Shrimali,G., Sood,N., Shah,P., Dixit,R.D., Bagatharia,S., Upadhyay,K.J., Pandit,R., Shah,T., Hinsu,A., Sabara,P., Puvar,A., Raval,J., Gandhi,M., Trivedi,P., Ansari,A., Joshi,C., Joshi,M.	MT435086.1
Pandya,M., Patel,N., Savaliya,N., Kumar,R., Kumar,D., Saiyed,Z., Patel,K., Pandya,L., Ansari,A., Trivedi,N., Bhatt,S., Shrimali,G., Modi,B., Rajani,B., Puvar,A., Raval,J., Patel,Z., Gandhi,M., Trivedi,P., Dixit,R.D., Kadri,A.M., Bakshi,H., Joshi,C., Joshi,M.	MT954922.1
Pandya,M., Patel,N., Savaliya,N., Kumar,R., Kumar,D., Saiyed,Z., Patel,K., Pandya,L., Ansari,A., Trivedi,N., Chaudhari,H., Puvar,A., Raval,J., Patel,Z., Gandhi,M., Trivedi,P., Dixit,R.D., Kadri,A.M., Bakshi,H., Joshi,C., Joshi,M.	MT940479.1
Pandya,M., Patel,N., Savaliya,N., Kumar,R., Kumar,D., Saiyed,Z., Patel,K., Pandya,L., Ansari,A., Trivedi,N., Chauhan,N., Mullan,S., Gamit,A., Puvar,A., Raval,J., Patel,Z., Gandhi,M., Trivedi,P., Dixit,R.D., Kadri,A.M., Bakshi,H., Joshi,C., Joshi,M.	MT676390.1, MT758701.1, MT806104.1
Pandya,M., Patel,N., Savaliya,N., Kumar,R., Kumar,D., Saiyed,Z., Patel,K., Pandya,L., Ansari,A., Trivedi,N., Dhruv,G., Trivedi,A., Puvar,A., Raval,J., Patel,Z., Gandhi,M., Trivedi,P., Dixit,R.D., Kadri,A.M., Bakshi,H., Joshi,C., Joshi,M.	MT740820.1, MT758202.1
Pandya,M., Patel,N., Savaliya,N., Kumar,R., Kumar,D., Saiyed,Z., Patel,K., Pandya,L., Ansari,A., Trivedi,N., Parmar,A.N., Puvar,A., Raval,J., Patel,Z., Gandhi,M., Trivedi,P., Dixit,R.D., Kadri,A.M., Bakshi,H., Joshi,C., Joshi,M.	MT954071.1
Pandya,M., Patel,N., Savaliya,N., Kumar,R., Kumar,D., Saiyed,Z., Patel,K., Pandya,L., Ansari,A., Trivedi,N., Parmar,J., Bamrotia,J., Puvar,A., Raval,J., Patel,Z., Gandhi,M., Trivedi,P., Dixit,R.D., Kadri,A.M., Bakshi,H., Joshi,C., Joshi,M.	MW242706.1
Pandya,M., Patel,N., Savaliya,N., Kumar,R., Kumar,D., Saiyed,Z., Patel,K., Pandya,L., Ansari,A., Trivedi,N., Puvar,A., Raval,J., Patel,Z., Gandhi,M., Trivedi,P., Parmar,Y., Thakur,A., Pandya,D., Dixit,R.D., Kadri,A.M., Bakshi,H., Joshi,C., Joshi,M.	MW173253.1
Pandya,M., Patel,N., Savaliya,N., Kumar,R., Kumar,D., Saiyed,Z., Patel,K., Pandya,L., Ansari,A., Trivedi,N., Shah,M., Doshi,N., Godbole,V., Puvar,A., Raval,J., Patel,Z., Gandhi,M., Trivedi,P., Dixit,R.D., Kadri,A.M., Bakshi,H., Joshi,C., Joshi,M.	MT675941.1, MT800999.1
Pandya,M., Patel,N., Savaliya,N., Kumar,R., Kumar,D., Saiyed,Z., Patel,K., Pandya,L., Ansari,A., Trivedi,N., Shah,P., Upadhyay,K.J., Kapadia,S., Puvar,A., Raval,J., Patel,Z., Gandhi,M., Trivedi,P., Dixit,R.D., Kadri,A.M., Bakshi,H., Joshi,C., Joshi,M.	MT799974.1, MT940452.1, MT950187.1, MT951157.1, MW165857.1
Pandya,M., Patel,N., Savaliya,N., Kumar,R., Kumar,D., Saiyed,Z., Patel,K., Pandya,L., Bagatharia,S., Chauhan,N., Mullan,S., Gamit,A., Sabara,P., Puvar,A., Raval,J., Patel,Z., Gandhi,M., Trivedi,P., Verma,A., Dixit,R.D., Kadri,A.M., Bakshi,H., Joshi,C., Joshi,M.	MT664172.1
Pandya,M., Patel,N., Savaliya,N., Kumar,R., Kumar,D., Saiyed,Z., Patel,K., Pandya,L., Bagatharia,S., Shah,M., Doshi,N., Godbole,V., Sabara,P., Puvar,A., Raval,J., Patel,Z., Gandhi,M., Trivedi,P., Chaudhari,A., Dixit,R.D., Kadri,A.M., Bakshi,H., Joshi,C., Joshi,M.	MT664986.1
Pandya,M., Patel,N., Savaliya,N., Kumar,R., Kumar,D., Saiyed,Z., Patel,K., Pandya,L., Bagatharia,S., Shah,M., Doshi,N., Godbole,V., Shah,T., Hinsu,A., Sabara,P., Puvar,A., Raval,J., Patel,Z., Gandhi,M., Trivedi,P., Sharma,P., Dixit,R.D., Kadri,A.M., Bakshi,H., Joshi,C., Joshi,M.	MT676397.1
Pandya,M., Patel,N., Savaliya,N., Kumar,R., Kumar,D., Saiyed,Z., Patel,K., Pandya,L., Bagatharia,S., Shah,P., Upadhyay,K.J., Mungalpara,N., Shah,T., Hinsu,A., Sabara,P., Puvar,A., Raval,J., Patel,Z., Gandhi,M., Trivedi,P., Verma,A., Dixit,R.D., Kadri,A.M., Bakshi,H., Joshi,C., Joshi,M.	MT607621.1
Pandya,S., Panchal,H., Puvar,A., Raval,J., Patel,Z., Gandhi,M., Trivedi,P., Pandya,M., Patel,N., Savaliya,N., Kumar,R., Kumar,D., Saiyed,Z., Patel,K., Pandya,L., Ansari,A., Trivedi,N., Dixit,R.D., Kadri,A.M., Bakshi,H., Joshi,C., Joshi,M.	MW242999.1
Pantsulaia,M., Brachveli,G., Tomashvili,G., Chanturia,G., Machablishvili,A., Kotaria,N., Murtskhvaladze,M., Sabadze,L., Gavashelidze,M., Papkiauri,A., Imnadze,T., Jashiashvili,T., Tevdoradze,T., Sidamonidze,K., Khmaladze,E., Zhghenti,E., Sukhiashvili,R., Zakalashvili,M., Urushadze,L., Dgebuadze,M., Tsaguria,D., Zangaladze,E., Berishvili,N., Kotorashvili,A., Alkhazashvili,M., Burjanadze,I., Kasradze,A., Zakhashvili,K., Imnadze,P., Gamkrelidze,A.	MT706453.1, MT834849.1
Panzera,Y., Calleros,L., Goni,N., Marandino,A., Techera,C., Grecco,S., Ramos,N., Frabasile,S., Tomas,G., Condon,E., Cortinas,M.N., Ramas,V., Coppola,L., Sorhouet,C., Mogdasy,C., Chiparelli,H., Arbiza,J., Delfraro,A., Perez,R.	MZ555811.1, MZ555812.1, MZ555813.1, MZ555814.1
Panzera,Y., Delfraro,A., Ramos,N., Frabasile,S., Calleros,L., Techera,C., Grecco,S., Fuques,E., Goni,N., Coppola,L., Ramos,V., Chiparelli,H., Arbiza,J., Perez,R.	MT466071.1
Panzera,Y., Goni,N., Calleros,L., Ramos,N., Frabasile,S., Marandino,A., Tomas,G., Techera,C., Grecco,S., Fuques,E., Ramas,V., Coppola,L., Flieller,M.R., Morel,N., Cortinas,M.N., Mogdasy,C., Arbiza,J., Delfraro,A., Perez,R., Chiparelli,H.	MW988204.1, MW988205.1
Panzera,Y., Ramos,N., Calleros,L., Marandino,A., Tomas,G., Techera,C., Grecco,S., Frabasile,S., Fuques,E., Goni,N., Ramas,V., Sorhouet,C., Bormida,V., Coppola,L., Burgueno,A., Brasesco,M., Garland,M.R., Molinari,S., Teresa Perez,M., Somma,R., Somma,S., Mogdasy,C., Chiparelli,H., Arbiza,J., Delfraro,A., Perez,R.	MZ312086.1, MZ312087.1, MZ312088.1, MZ312089.1, MZ312090.1, MZ312091.1, MZ312092.1, MZ312093.1, MZ312094.1, MZ312095.1, MZ312096.1
Panzera,Y., Ramos,N., Frabasile,S., Calleros,L., Marandino,A., Tomas,G., Techera,C., Grecco,S., Fuques,E., Goni,N., Ramas,V., Coppola,L., Chiparelli,H., Sorhouet,C., Mogdasy,C., Arbiza,J., Delfraro,A., Perez,R.	MW298637.1, MW298638.1, MW298639.1, MW298640.1, MW298641.1, MW298642.1, MW298643.1
Papkiauri,A., Imnadze,T., Tomashvili,G., Pantsulaia,M., Brachveli,G., Chanturia,G., Machablishvili,A., Kotaria,N., Murtskhvaladze,M., Sabadze,L., Gavashelidze,M., Jashiashvili,T., Tevdoradze,T., Sidamonidze,K., Khmaladze,E., Zhghenti,E., Sukhiashvili,R., Zakalashvili,M., Urushadze,L., Dgebuadze,M., Tsaguria,D., Zangaladze,E., Berishvili,N., Kotorashvili,A., Alkhazashvili,M., Burjanadze,I., Kasradze,A., Zakhashvili,K., Imnadze,P., Gamkrelidze,A.	MT786442.1
Papoutsis,A.J.	MW425851.1, MW425852.1, MW425853.1, MW425854.1, MW425855.1, MW425856.1
Parikh,M., Pandit,R., Raval,J., Patel,Z., Savaliya,N., Kumar,D., Soni,T., Sharma,S., Saiyed,Z., Mishra,U., Shah,N., Joshi,C., Joshi,M.	MZ254876.1
Parikh,M., Raval,J., Patel,Z., Savaliya,N., Kumar,D., Soni,T., Sharma,S., Saiyed,Z., Pandit,R., Mishra,U., Shah,N., Joshi,C., Joshi,M.	MZ254877.1
Parikh,M., Saiyed,Z., Pandit,R., Raval,J., Patel,Z., Savaliya,N., Kumar,D., Soni,T., Sharma,S., Mishra,U., Shah,N., Joshi,C., Joshi,M.	MZ254875.1
Park,S., Gallagher,T., Young,E.L., Oakeson,K.F.	MZ490163.1, MZ490164.1, MZ490165.1, MZ490166.1, MZ490167.1, MZ490168.1, MZ490169.1, MZ490170.1, MZ490171.1, MZ490172.1, MZ490173.1, MZ490174.1, MZ490175.1, MZ490176.1, MZ490177.1, MZ490178.1, MZ490179.1, MZ490180.1, MZ490181.1, MZ490182.1, MZ490183.1, MZ490184.1, MZ490185.1, MZ490186.1, MZ490187.1, MZ490188.1, MZ490189.1, MZ490190.1, MZ490191.1, MZ490192.1, MZ490193.1, MZ490194.1, MZ490195.1, MZ490196.1, MZ490197.1, MZ490198.1, MZ490199.1, MZ490200.1, MZ490201.1, MZ490202.1, MZ490203.1, MZ490204.1, MZ490205.1, MZ490206.1, MZ490207.1, MZ490208.1, MZ490209.1, MZ490210.1, MZ490211.1, MZ490212.1, MZ490213.1, MZ490214.1, MZ490215.1, MZ490216.1, MZ490217.1, MZ490218.1, MZ490219.1, MZ490220.1, MZ490221.1, MZ490222.1, MZ490223.1, MZ490224.1, MZ490225.1, MZ490226.1, MZ490227.1, MZ490228.1, MZ490229.1, MZ490230.1, MZ490231.1, MZ490232.1, MZ490233.1, MZ490234.1, MZ490235.1, MZ490236.1, MZ490237.1, MZ490238.1, MZ490239.1, MZ490240.1, MZ490241.1, MZ490242.1, MZ490243.1, MZ490244.1, MZ490245.1, MZ490246.1, MZ490247.1, MZ490248.1, MZ490249.1, MZ490250.1, MZ490251.1, MZ490252.1, MZ490253.1, MZ490254.1, MZ490255.1, MZ490256.1, MZ490257.1, MZ490258.1, MZ490259.1, MZ490260.1, MZ490261.1, MZ490262.1, MZ490263.1, MZ490264.1, MZ490265.1, MZ490266.1, MZ490267.1, MZ490268.1, MZ490269.1, MZ490270.1, MZ490271.1, MZ490272.1, MZ490273.1, MZ490274.1, MZ490275.1, MZ490276.1, MZ490277.1, MZ490278.1, MZ490279.1, MZ490280.1, MZ490281.1, MZ490282.1, MZ490283.1, MZ490284.1, MZ490285.1, MZ490286.1, MZ490287.1, MZ490288.1, MZ490289.1, MZ490290.1, MZ490291.1, MZ490292.1, MZ490293.1, MZ490294.1, MZ490295.1, MZ490296.1, MZ490297.1, MZ490298.1, MZ490299.1, MZ490300.1, MZ490301.1, MZ490302.1, MZ490303.1, MZ490304.1, MZ490305.1, MZ490306.1, MZ490307.1, MZ490308.1, MZ490309.1, MZ490310.1, MZ490311.1, MZ490312.1, MZ490313.1, MZ490314.1, MZ490315.1, MZ490316.1, MZ490317.1, MZ490318.1, MZ490319.1, MZ490320.1, MZ490321.1, MZ490322.1, MZ490323.1, MZ490324.1, MZ490325.1, MZ490326.1, MZ490327.1, MZ490328.1, MZ490329.1, MZ490330.1, MZ490331.1, MZ490332.1, MZ490333.1, MZ490334.1, MZ490335.1, MZ490336.1, MZ490337.1, MZ490338.1, MZ490339.1, MZ490340.1, MZ490341.1, MZ490342.1, MZ490343.1, MZ490344.1, MZ490345.1, MZ490346.1, MZ490347.1, MZ490348.1, MZ490349.1, MZ490350.1, MZ490351.1, MZ490352.1, MZ490353.1, MZ490354.1, MZ490355.1, MZ490356.1, MZ490357.1, MZ490358.1, MZ490359.1, MZ490360.1, MZ490361.1, MZ490362.1, MZ490363.1, MZ490364.1, MZ490365.1, MZ490366.1, MZ490367.1, MZ490368.1, MZ490369.1, MZ490370.1, MZ490371.1, MZ490372.1, MZ490373.1, MZ490374.1, MZ490375.1, MZ490376.1, MZ490377.1, MZ490378.1, MZ490379.1, MZ490380.1, MZ490381.1, MZ490382.1, MZ490383.1, MZ490384.1, MZ490385.1, MZ490386.1, MZ490387.1, MZ490388.1, MZ490389.1, MZ490390.1, MZ490391.1, MZ490392.1, MZ490393.1, MZ490394.1, MZ490395.1, MZ490396.1, MZ490397.1
Park,S., Young,E.L., Oakeson,K.F., Gallagher,T.	MZ490063.1, MZ490064.1, MZ490065.1, MZ490066.1, MZ490067.1, MZ490068.1, MZ490069.1, MZ490070.1, MZ490071.1, MZ490072.1, MZ490073.1, MZ490074.1, MZ490075.1, MZ490076.1, MZ490077.1, MZ490078.1, MZ490079.1, MZ490080.1, MZ490081.1, MZ490082.1, MZ490083.1, MZ490084.1, MZ490085.1, MZ490086.1, MZ490087.1, MZ490088.1, MZ490089.1, MZ490090.1, MZ490091.1, MZ490092.1, MZ490093.1, MZ490094.1, MZ490095.1, MZ490097.1, MZ490098.1, MZ490099.1, MZ490100.1, MZ490101.1, MZ490102.1, MZ490103.1, MZ490104.1, MZ490105.1, MZ490106.1, MZ490107.1, MZ490108.1, MZ490109.1, MZ490110.1, MZ490111.1, MZ490112.1, MZ490113.1, MZ490114.1, MZ490116.1, MZ490117.1, MZ490118.1, MZ490119.1, MZ490120.1, MZ490121.1, MZ490122.1, MZ490123.1, MZ490124.1, MZ490125.1, MZ490127.1, MZ490128.1, MZ490129.1, MZ490130.1, MZ490131.1, MZ490132.1, MZ490133.1, MZ490134.1, MZ490135.1, MZ490136.1, MZ490137.1, MZ490138.1, MZ490139.1, MZ490140.1, MZ490141.1, MZ490142.1, MZ490143.1, MZ490144.1, MZ490145.1, MZ490146.1, MZ490147.1, MZ490148.1, MZ490149.1, MZ490150.1, MZ490151.1, MZ490152.1, MZ490153.1, MZ490154.1, MZ490155.1, MZ490156.1, MZ490157.1, MZ490158.1, MZ490159.1, MZ490160.1, MZ490161.1, MZ490162.1
Park,W.B., Kwon,N.-J., Choi,S.-J., Kang,C.K., Choe,P.G., Kim,J.Y., Yun,J., Lee,G.-W., Seong,M.-W., Kim,N., Seo,J.-S., Oh,M.-D.	MT039890.1
Parmar,A.N., Puvar,A., Raval,J., Patel,Z., Gandhi,M., Trivedi,P., Pandya,M., Patel,N., Savaliya,N., Kumar,R., Kumar,D., Saiyed,Z., Patel,K., Pandya,L., Ansari,A., Trivedi,N., Dixit,R.D., Kadri,A.M., Bakshi,H., Joshi,C., Joshi,M.	MT953887.1, MT955114.1
Parmar,H., Puvar,A., Raval,J., Patel,Z., Gandhi,M., Trivedi,P., Pandya,M., Patel,N., Savaliya,N., Kumar,R., Kumar,D., Saiyed,Z., Patel,K., Pandya,L., Ansari,A., Trivedi,N., Dixit,R.D., Kadri,A.M., Bakshi,H., Joshi,C., Joshi,M.	MT940474.1
Parmar,J., Bamrotia,J., Puvar,A., Raval,J., Patel,Z., Gandhi,M., Trivedi,P., Pandya,M., Patel,N., Savaliya,N., Kumar,R., Kumar,D., Saiyed,Z., Patel,K., Pandya,L., Ansari,A., Trivedi,N., Dixit,R.D., Kadri,A.M., Bakshi,H., Joshi,C., Joshi,M.	MW242691.1
Parmar,Y., Thakur,A., Pandya,D., Pandya,M., Patel,N., Savaliya,N., Kumar,R., Kumar,D., Saiyed,Z., Patel,K., Pandya,L., Ansari,A., Trivedi,N., Puvar,A., Raval,J., Patel,Z., Gandhi,M., Trivedi,P., Dixit,R.D., Kadri,A.M., Bakshi,H., Joshi,C., Joshi,M.	MW173245.1
Parrott,T., Reeves,S., Dixey,C., Edwards,J., Fields,A., Smith,T.	MW763102.1, MW763103.1, MW763104.1, MW763105.1, MW763106.1, MW763107.1, MW763108.1, MW763109.1, MW763110.1, MW763111.1, MW763112.1, MW763113.1, MW763114.1, MW763115.1, MW763116.1, MW763117.1, MW763118.1, MW763119.1, MW763120.1, MW763121.1, MW763122.1, MW763123.1, MW839005.1, MW839006.1, MW839007.1, MW839008.1, MW839009.1, MW839010.1, MW839011.1, MW839012.1, MW839013.1, MW839014.1, MW839015.1, MW839016.1, MW839017.1, MW839018.1, MW839019.1, MW839020.1, MW839021.1, MW839022.1, MW839023.1, MW839024.1, MW847384.1, MW847385.1, MW847386.1, MW847387.1, MW847388.1, MW847389.1, MW847390.1, MW847391.1, MW847392.1, MW847393.1, MW847394.1, MW847395.1, MW847396.1, MW847397.1, MW847398.1, MW847399.1, MW847400.1, MW892743.1, MW892744.1, MW892745.1, MW892746.1, MW892747.1, MW892748.1, MW892749.1, MW892750.1, MW892751.1, MW892752.1, MW892753.1, MW892754.1, MW892755.1, MW892756.1, MW892757.1, MW892758.1, MW892759.1, MW892760.1, MW892761.1, MW892762.1, MW917189.1, MW917190.1, MW917191.1, MW917192.1, MW917193.1, MW917194.1, MW917195.1, MW917196.1, MW917197.1, MW917198.1, MW930371.1, MW930372.1, MW930373.1, MW930374.1, MW930375.1, MW930376.1, MW930377.1, MW930378.1, MW930379.1, MW930380.1, MW930381.1, MW930382.1, MW930383.1, MW930384.1, MW930385.1, MW930386.1, MW930387.1, MW930388.1, MW930389.1, MW930390.1, MW930391.1, MW930392.1, MW939449.1, MW939450.1, MW939451.1, MW939452.1, MW939453.1, MW939454.1, MW939455.1, MW939456.1, MW959176.1, MW959177.1, MW959178.1, MW959179.1, MW959180.1, MW959181.1, MW959182.1, MW959183.1, MW959184.1, MW959185.1, MW959186.1, MW959187.1, MW959188.1, MW959189.1, MW959190.1, MW959191.1, MW959192.1, MW959193.1, MW959194.1, MW972036.1, MW972037.1, MW972038.1, MW972039.1, MW972040.1, MW972041.1, MW972042.1, MW972043.1, MW972044.1, MW972045.1, MW972046.1, MW972047.1, MW972048.1, MW972049.1, MZ054405.1, MZ054406.1, MZ054407.1, MZ054408.1, MZ054409.1, MZ054410.1, MZ054411.1, MZ054412.1, MZ054413.1, MZ056536.1, MZ056537.1, MZ056538.1, MZ056539.1, MZ056540.1, MZ056541.1, MZ056542.1, MZ056543.1, MZ056544.1, MZ126692.1, MZ126693.1, MZ126694.1, MZ126695.1, MZ126696.1, MZ126697.1, MZ126698.1, MZ126699.1, MZ126700.1, MZ126701.1, MZ126702.1, MZ126703.1, MZ126704.1, MZ126705.1, MZ126706.1, MZ126707.1, MZ126708.1, MZ126709.1, MZ127163.1, MZ127164.1, MZ127165.1, MZ127166.1, MZ127167.1, MZ127168.1, MZ127169.1, MZ127170.1, MZ127171.1, MZ127172.1, MZ153062.1, MZ153063.1, MZ153064.1, MZ153065.1, MZ153066.1, MZ153067.1, MZ153068.1, MZ153069.1, MZ153070.1, MZ153071.1, MZ216454.1, MZ216455.1, MZ216456.1, MZ216457.1, MZ216458.1, MZ216459.1, MZ216460.1, MZ216461.1, MZ216462.1, MZ216463.1, MZ216464.1, MZ216465.1, MZ217188.1, MZ217189.1, MZ217190.1, MZ217191.1, MZ217192.1, MZ217193.1, MZ217194.1, MZ217195.1, MZ217196.1, MZ217197.1, MZ217198.1, MZ217199.1, MZ217200.1, MZ217201.1, MZ217202.1, MZ274422.1, MZ274423.1, MZ274424.1, MZ274425.1, MZ274426.1, MZ274427.1, MZ274428.1, MZ274429.1, MZ274430.1, MZ287824.1, MZ287825.1, MZ287826.1, MZ287827.1, MZ287828.1, MZ287829.1, MZ287830.1, MZ287831.1, MZ287832.1, MZ287833.1, MZ287834.1, MZ287835.1, MZ287836.1, MZ287837.1, MZ287838.1, MZ287839.1, MZ287840.1, MZ287842.1, MZ287843.1, MZ287844.1, MZ291427.1, MZ291428.1, MZ291429.1, MZ291430.1, MZ291431.1, MZ291432.1, MZ291433.1, MZ291434.1, MZ291435.1, MZ291436.1, MZ291437.1, MZ291438.1, MZ291439.1, MZ291440.1, MZ291441.1, MZ291442.1, MZ291443.1, MZ291444.1, MZ313501.1, MZ313502.1, MZ313503.1, MZ313504.1, MZ313505.1, MZ313506.1, MZ313507.1, MZ313508.1, MZ313509.1, MZ313510.1, MZ313511.1, MZ313512.1, MZ313513.1, MZ313514.1, MZ313515.1, MZ313516.1, MZ313517.1, MZ323331.1, MZ323332.1, MZ323333.1, MZ323334.1, MZ323335.1, MZ323336.1, MZ323338.1, MZ323339.1, MZ323340.1, MZ323341.1, MZ323342.1, MZ323343.1, MZ323344.1, MZ323345.1, MZ329052.1, MZ329053.1, MZ329054.1, MZ329055.1, MZ329056.1, MZ329057.1, MZ329058.1, MZ329059.1, MZ329060.1, MZ329061.1, MZ329062.1, MZ366787.1, MZ366788.1, MZ366789.1, MZ366790.1, MZ366791.1, MZ366792.1, MZ366793.1, MZ366794.1, MZ366795.1, MZ392856.1, MZ392857.1, MZ392858.1, MZ392859.1, MZ392860.1, MZ392861.1, MZ392862.1, MZ392863.1, MZ392864.1, MZ392865.1, MZ392866.1, MZ392867.1, MZ392868.1, MZ392869.1, MZ392870.1, MZ400641.1, MZ400642.1, MZ400643.1, MZ400644.1, MZ400645.1, MZ400646.1, MZ424089.1, MZ424090.1, MZ424091.1, MZ424092.1, MZ424093.1, MZ424094.1, MZ424095.1, MZ427489.1, MZ427490.1, MZ427491.1, MZ427492.1, MZ427493.1, MZ427494.1, MZ427495.1, MZ427496.1, MZ427497.1, MZ427498.1, MZ427499.1, MZ436654.1, MZ436655.1, MZ436656.1, MZ436657.1, MZ541569.1, MZ541570.1, MZ541571.1, MZ566624.1, MZ566625.1, MZ566626.1, MZ566627.1, MZ566628.1, MZ566629.1, MZ566630.1, MZ566631.1, MZ566632.1, MZ566633.1, MZ594470.1, MZ594471.1, MZ594472.1, MZ594473.1, MZ594474.1, MZ594475.1, MZ594476.1, MZ594477.1, MZ594478.1
Parrott,T., Reeves,S., Dixey,C., Edwards,J., Fields,A., Smith,T., Talekar,S.	MZ672043.1, MZ672044.1, MZ672045.1, MZ672046.1, MZ672047.1, MZ672048.1, MZ672049.1, MZ672050.1, MZ672051.1, MZ672052.1, MZ672053.1, MZ672054.1, MZ672055.1, MZ672056.1, MZ672057.1, MZ672058.1, MZ672059.1, MZ672060.1, MZ672061.1, MZ672062.1, MZ672063.1, MZ672064.1, MZ672065.1, MZ672066.1, MZ672068.1, MZ672069.1, MZ672070.1, MZ672071.1, MZ672073.1, MZ672074.1, MZ672075.1, MZ672076.1, MZ672077.1, MZ672078.1, MZ672079.1, MZ672080.1, MZ672081.1, MZ672082.1, MZ672083.1, MZ672084.1, MZ672085.1, MZ672086.1, MZ672087.1, MZ672088.1, MZ672089.1, MZ672090.1, MZ672091.1, MZ672093.1, MZ672094.1, MZ672095.1, MZ672096.1, MZ672097.1, MZ672098.1, MZ672099.1, MZ672100.1, MZ672101.1, MZ672102.1, MZ672103.1, MZ672104.1, MZ672106.1, MZ672107.1, MZ710208.1, MZ710209.1, MZ710210.1, MZ710211.1, MZ710212.1, MZ710213.1, MZ710214.1, MZ710215.1, MZ710216.1, MZ710217.1, MZ710218.1, MZ710219.1, MZ710220.1, MZ710221.1, MZ710222.1, MZ710223.1, MZ710224.1, MZ710225.1, MZ710226.1, MZ710227.1, MZ710228.1, MZ710229.1, MZ710230.1, MZ710231.1, MZ710232.1, MZ710233.1, MZ710234.1, MZ710235.1, MZ710236.1, MZ710237.1, MZ710238.1, MZ710239.1, MZ710240.1, MZ710241.1, MZ710242.1, MZ710243.1, MZ710244.1, MZ710245.1, MZ710246.1, MZ710247.1, MZ710248.1, MZ710249.1, MZ710250.1, MZ710251.1, MZ710252.1, MZ710253.1, MZ710254.1, MZ710255.1, MZ710256.1, MZ710257.1, MZ710258.1, MZ710259.1, MZ710260.1, MZ710261.1, MZ710262.1, MZ710263.1, MZ710264.1, MZ710265.1, MZ710266.1, MZ710267.1, MZ710268.1, MZ710269.1, MZ710270.1, MZ710271.1, MZ710272.1, MZ710273.1, MZ710274.1, MZ710275.1, MZ710276.1, MZ710277.1, MZ710278.1, MZ710279.1, MZ710280.1, MZ710281.1, MZ710282.1, MZ710283.1, MZ710284.1, MZ710286.1, MZ710287.1, MZ710288.1, MZ710289.1, MZ710290.1, MZ710291.1, MZ710292.1, MZ710293.1, MZ710294.1, MZ710295.1, MZ710296.1, MZ710297.1, MZ710298.1, MZ710299.1, MZ710300.1, MZ710301.1, MZ710302.1, MZ710303.1, MZ710304.1, MZ710305.1, MZ710306.1, MZ710307.1, MZ710308.1, MZ710309.1, MZ710310.1, MZ710311.1, MZ710312.1, MZ710313.1, MZ710314.1, MZ821468.1, MZ821469.1, MZ821470.1, MZ821471.1, MZ821472.1, MZ821473.1, MZ821474.1, MZ821475.1, MZ821476.1, MZ821477.1, MZ821478.1, MZ821479.1, MZ821480.1, MZ821481.1, MZ821483.1, MZ821484.1, MZ821485.1, MZ821486.1, MZ821487.1, MZ821488.1, MZ821489.1, MZ821490.1, MZ821491.1, MZ821492.1, MZ821493.1, MZ821494.1, MZ821495.1, MZ821496.1, MZ821497.1, MZ821498.1, MZ821499.1, MZ821500.1, MZ821501.1, MZ821502.1, MZ821503.1, MZ821504.1, MZ821506.1, MZ821507.1, MZ821508.1, MZ821509.1, MZ821510.1, MZ821511.1, MZ821512.1, MZ821513.1, MZ821514.1, MZ821515.1, MZ821516.1, MZ821517.1, MZ821518.1, MZ821519.1, MZ821520.1, MZ821521.1, MZ821522.1, MZ821523.1, MZ821524.1, MZ821525.1, MZ821526.1, MZ821527.1, MZ821528.1, MZ821529.1, MZ821530.1, MZ821531.1, MZ821532.1, MZ821533.1, MZ821534.1, MZ821535.1, MZ821536.1, MZ821537.1, MZ821538.1, MZ821539.1, MZ821540.1, MZ821541.1, MZ821542.1, MZ821543.1, MZ821544.1, MZ821545.1, MZ821546.1, MZ821547.1, MZ821548.1, MZ821549.1, MZ821550.1, MZ821551.1, MZ821552.1, MZ821553.1, MZ821554.1, MZ821555.1, MZ821556.1, MZ821557.1, MZ821558.1, MZ821560.1, MZ821561.1, MZ821562.1, MZ821563.1, MZ821564.1, MZ821565.1, MZ821566.1, MZ821567.1, MZ821568.1, MZ821569.1, MZ821570.1, MZ821571.1, MZ821572.1, MZ821573.1, MZ821574.1, MZ821575.1, MZ821576.1, MZ821577.1, MZ821578.1, MZ821579.1, MZ821580.1, MZ821581.1, MZ821582.1, MZ821583.1, MZ821584.1, MZ821585.1, MZ821586.1, MZ821587.1, MZ821588.1, MZ821589.1, MZ821590.1, MZ821591.1, MZ821592.1, MZ821593.1, MZ821594.1, MZ821595.1, MZ821596.1, MZ821597.1, MZ821598.1, MZ821599.1, MZ821600.1, MZ821601.1, MZ821602.1, MZ821603.1, MZ821604.1, MZ821605.1, MZ821606.1, MZ821607.1, MZ821608.1, MZ821609.1, MZ821610.1, MZ821611.1, MZ821612.1, MZ821613.1, MZ821614.1, MZ821615.1, MZ821616.1, MZ821617.1, MZ821618.1, MZ821619.1, MZ821620.1, MZ821621.1, MZ821622.1, MZ821623.1, MZ821624.1, MZ821625.1, MZ821626.1, MZ821627.1, MZ821628.1, MZ821629.1, MZ821631.1, MZ821632.1, MZ821633.1, MZ821634.1, MZ821635.1, MZ821636.1, MZ821637.1, MZ821638.1, MZ821639.1, MZ821640.1, MZ821641.1, MZ821642.1, MZ821643.1, MZ821644.1, MZ867635.1, MZ867636.1, MZ867637.1, MZ867638.1, MZ867639.1, MZ867640.1, MZ867641.1, MZ867642.1, MZ867643.1, MZ867644.1, MZ867645.1, MZ867646.1, MZ867647.1, MZ867648.1, MZ867649.1, MZ867650.1, MZ867651.1, MZ867652.1, MZ867653.1, MZ867654.1, MZ867655.1, MZ867656.1, MZ867657.1, MZ867658.1, MZ867659.1, MZ867660.1, MZ867661.1, MZ867662.1, MZ867663.1, MZ867664.1, MZ867665.1, MZ867666.1, MZ867667.1, MZ867668.1, MZ867669.1, MZ867670.1, MZ867671.1, MZ867672.1, MZ867673.1, MZ867674.1, MZ867675.1, MZ867676.1, MZ867677.1, MZ867678.1, MZ867679.1, MZ867680.1, MZ867681.1, MZ867682.1, MZ867683.1, MZ867684.1, MZ867685.1, MZ867686.1, MZ867687.1, MZ867688.1, MZ867689.1, MZ867690.1, MZ867691.1, MZ867692.1, MZ867693.1, MZ867694.1, MZ867695.1, MZ867696.1, MZ867697.1, MZ867698.1, MZ867699.1, MZ867700.1, MZ867701.1, MZ867702.1, MZ905386.1, MZ905387.1, MZ905388.1, MZ905389.1, MZ905390.1, MZ905391.1, MZ905392.1, MZ905393.1, MZ905394.1, MZ905395.1, MZ905396.1, MZ905397.1, MZ905398.1, MZ905399.1, MZ905400.1, MZ905401.1, MZ905402.1, MZ905403.1, MZ905404.1, MZ905405.1, MZ905406.1, MZ905407.1, MZ905408.1, MZ905409.1, MZ905410.1, MZ905411.1, MZ905412.1, MZ905413.1, MZ905414.1, MZ905415.1, MZ905416.1, MZ905417.1, MZ905418.1, MZ905419.1, MZ905420.1, MZ905421.1, MZ905422.1, MZ905423.1, MZ905424.1, MZ905425.1, MZ905426.1, MZ905427.1, MZ905428.1, MZ905429.1, MZ905430.1, MZ905431.1, MZ905432.1, MZ905433.1, MZ905434.1, MZ905435.1, MZ905436.1, MZ905437.1, MZ905438.1, MZ905439.1, MZ905440.1, MZ905441.1, MZ905442.1, MZ905443.1, MZ905444.1, MZ905445.1, MZ905446.1, MZ905447.1, MZ905448.1, MZ905449.1, MZ905450.1, MZ905451.1, MZ905452.1, MZ956600.1, MZ956601.1, MZ956602.1, MZ956603.1, MZ956604.1, MZ956605.1, MZ956606.1, MZ956607.1, MZ956608.1, MZ956609.1, MZ956610.1, MZ956611.1, MZ956612.1, MZ956613.1, MZ956614.1, MZ956615.1, MZ956616.1, MZ956617.1, MZ956618.1, MZ956619.1, MZ956620.1, MZ956621.1, MZ956622.1, MZ956623.1, MZ956624.1, MZ956625.1, MZ956626.1, MZ956627.1, MZ956628.1, MZ956629.1, MZ956630.1, MZ956631.1, MZ956632.1, MZ956633.1, MZ956634.1, MZ956635.1, MZ956636.1, MZ956637.1, MZ956638.1, MZ956639.1, MZ956640.1, MZ956641.1, MZ956642.1, MZ956643.1, MZ956644.1, MZ956645.1, MZ956646.1, MZ956647.1, MZ956648.1, MZ956649.1, MZ956650.1, MZ956651.1, MZ956652.1, MZ956653.1, MZ956654.1, MZ956655.1, MZ956656.1, MZ956657.1, MZ956658.1, MZ956659.1, MZ956660.1, MZ956661.1, MZ956662.1, MZ956663.1, MZ956664.1, MZ956665.1, MZ956666.1, MZ956667.1, MZ956668.1, MZ956669.1, MZ956670.1, MZ956671.1, MZ956672.1, MZ956673.1, MZ956674.1, MZ956675.1, MZ956677.1, MZ956678.1, MZ956679.1, MZ956680.1, MZ956681.1, MZ956682.1, MZ956683.1, MZ956684.1, MZ956685.1, MZ956686.1, MZ956687.1, MZ956688.1, MZ956689.1, MZ956690.1, MZ956691.1, MZ956692.1, MZ956693.1, MZ956694.1, MZ956695.1, MZ956696.1, MZ956697.1, MZ956698.1, MZ956699.1, MZ956700.1, MZ956701.1, MZ956702.1, MZ956703.1, MZ956704.1, MZ956705.1, MZ956706.1, MZ956707.1, MZ956708.1, MZ956709.1, MZ956710.1, MZ956711.1, MZ956712.1, MZ956713.1, MZ956714.1, MZ956715.1, MZ956716.1, MZ956717.1, MZ956718.1, MZ956719.1, MZ956720.1, MZ956721.1, MZ956722.1, MZ956723.1, MZ956724.1, MZ956725.1, MZ956726.1, MZ956727.1, MZ956728.1, MZ956729.1, MZ970475.1, MZ970476.1, MZ970477.1, MZ970478.1, MZ970479.1, MZ970480.1, MZ970481.1, MZ970482.1, MZ970483.1, MZ970484.1, MZ970485.1, MZ970486.1, MZ970487.1, MZ970488.1, MZ970489.1, MZ970490.1, MZ970492.1, MZ970493.1, MZ970494.1, MZ970495.1, MZ970496.1, MZ970497.1, MZ970498.1, MZ970499.1, MZ970500.1, MZ970501.1, MZ970502.1, MZ970503.1, MZ970505.1, MZ970506.1, MZ970507.1, MZ970508.1, MZ970509.1, MZ970510.1, MZ970511.1, MZ970512.1, MZ970513.1, MZ970514.1, MZ970515.1, MZ970516.1, OK002048.1, OK002049.1, OK002050.1, OK002051.1, OK002052.1, OK002053.1, OK002054.1, OK002055.1, OK002056.1, OK002057.1, OK002058.1, OK002059.1, OK002060.1, OK002061.1, OK002062.1, OK002063.1, OK002064.1, OK002065.1, OK002066.1, OK002067.1, OK002068.1, OK002069.1, OK002070.1, OK002071.1, OK002072.1, OK002073.1, OK002074.1, OK002075.1, OK002076.1, OK002077.1, OK002078.1, OK002079.1, OK002080.1, OK002081.1, OK002082.1, OK002083.1, OK002084.1, OK002085.1, OK002086.1, OK002087.1, OK002088.1, OK002089.1, OK002090.1, OK002091.1, OK002092.1, OK002093.1, OK002094.1, OK002095.1, OK002096.1, OK002097.1, OK002098.1, OK002099.1, OK002100.1, OK002101.1, OK002102.1, OK002103.1, OK002104.1, OK002105.1, OK002106.1, OK002107.1, OK002108.1, OK002109.1, OK002110.1, OK002111.1, OK002112.1, OK002113.1, OK002114.1, OK002115.1, OK002116.1, OK002117.1, OK002118.1, OK002119.1, OK002120.1, OK002121.1, OK002122.1, OK002123.1, OK002124.1, OK002125.1, OK002126.1, OK002127.1, OK002128.1, OK002129.1, OK002130.1, OK002131.1, OK002132.1, OK002133.1, OK002134.1, OK002135.1, OK002136.1, OK002137.1, OK002138.1, OK002139.1, OK002140.1, OK002141.1, OK002142.1, OK002143.1, OK002144.1, OK002145.1, OK002146.1, OK002147.1, OK002148.1, OK002149.1, OK002150.1, OK002151.1, OK166824.1, OK166825.1, OK166826.1, OK166827.1, OK166828.1, OK166829.1, OK166830.1, OK166831.1, OK166832.1, OK166833.1, OK166834.1, OK166835.1, OK166836.1, OK166837.1, OK166838.1, OK166839.1, OK166840.1, OK166841.1, OK166842.1, OK166843.1, OK166844.1, OK166845.1, OK166846.1, OK166847.1, OK166848.1, OK166849.1, OK166850.1, OK166851.1, OK166852.1, OK166853.1, OK166854.1, OK166855.1, OK166856.1, OK166857.1, OK166858.1, OK166859.1, OK166860.1, OK166861.1, OK166862.1, OK166863.1, OK166864.1, OK166865.1, OK166866.1, OK166867.1, OK166868.1, OK166869.1, OK166870.1, OK166871.1, OK166872.1, OK166873.1, OK166874.1, OK166875.1, OK166876.1, OK166877.1, OK166878.1, OK166879.1, OK166880.1, OK166881.1, OK166882.1, OK166883.1, OK166884.1, OK166885.1, OK166886.1, OK166887.1, OK166888.1, OK166889.1, OK166890.1, OK166891.1, OK166892.1, OK166893.1, OK166894.1, OK166895.1, OK166896.1, OK166897.1, OK166898.1, OK166899.1, OK166900.1, OK166901.1, OK166902.1, OK166903.1, OK166904.1, OK166905.1, OK166906.1, OK166907.1, OK166908.1, OK166909.1, OK166910.1, OK166911.1, OK166912.1, OK166913.1, OK166914.1, OK166915.1, OK166916.1, OK166917.1, OK166918.1, OK166919.1, OK166920.1, OK166921.1, OK166922.1, OK166923.1, OK166924.1, OK166925.1, OK166926.1, OK166927.1, OK166928.1, OK166929.1, OK166930.1, OK166931.1, OK166932.1, OK166933.1, OK166934.1, OK166935.1, OK166936.1, OK166937.1, OK166938.1, OK166939.1, OK166940.1, OK166941.1, OK166942.1, OK166943.1, OK166944.1, OK166945.1, OK166946.1, OK350781.1, OK350782.1, OK350783.1, OK350784.1, OK350785.1, OK350787.1, OK350788.1, OK350789.1, OK350790.1, OK350791.1, OK350792.1, OK350793.1, OK350794.1, OK350795.1, OK350796.1, OK350797.1, OK350798.1, OK350799.1, OK350800.1, OK350801.1, OK350802.1, OK350803.1, OK350804.1, OK350805.1, OK350806.1, OK350807.1, OK350808.1, OK350809.1, OK350810.1, OK350811.1, OK350812.1, OK350813.1, OK350814.1, OK350815.1, OK350816.1, OK350817.1, OK350818.1, OK350819.1, OK350820.1, OK350821.1, OK350822.1, OK350823.1, OK350824.1, OK350825.1, OK350826.1, OK350827.1, OK350828.1, OK350829.1, OK350830.1, OK350831.1, OK350832.1, OK350833.1, OK350834.1, OK350835.1, OK350836.1, OK350837.1, OK350838.1, OK350839.1, OK350840.1, OK350841.1, OK350842.1, OK350843.1, OK350844.1, OK350845.1, OK350846.1, OK350847.1, OK350848.1, OK350849.1, OK350850.1, OK350851.1, OK350852.1, OK350853.1, OK350854.1, OK350855.1, OK350856.1, OK350857.1, OK350858.1, OK394325.1, OK394326.1, OK394327.1, OK394328.1, OK394329.1, OK394330.1, OK394331.1, OK394332.1, OK394333.1, OK394334.1, OK394335.1, OK394336.1, OK394337.1, OK394338.1, OK394339.1, OK394340.1, OK394341.1, OK394342.1, OK394343.1, OK394344.1, OK394345.1, OK394346.1, OK394347.1, OK394348.1, OK394349.1, OK394350.1, OK394351.1, OK394352.1, OK394353.1, OK394354.1, OK394355.1, OK394356.1, OK394357.1, OK394358.1, OK394359.1, OK394360.1, OK394361.1, OK394362.1, OK394363.1, OK394364.1, OK394365.1, OK394366.1, OK394367.1, OK394368.1, OK394369.1, OK394370.1, OK394371.1, OK394372.1, OK394373.1, OK394374.1, OK394375.1, OK394376.1, OK394377.1, OK394378.1, OK394379.1, OK394380.1, OK394381.1, OK394382.1, OK394383.1, OK394384.1, OK394385.1, OK394386.1, OK394387.1, OK394388.1, OK394389.1, OK394390.1, OK394391.1, OK394392.1, OK394393.1, OK394394.1, OK394395.1, OK394396.1, OK394397.1, OK394398.1, OK486274.1, OK486275.1, OK486276.1, OK486277.1, OK486278.1, OK486279.1, OK486280.1, OK486281.1, OK486282.1, OK486283.1, OK486284.1, OK486285.1, OK486286.1, OK486287.1, OK486288.1, OK486289.1, OK486290.1, OK486291.1, OK486292.1, OK486293.1, OK486294.1, OK486295.1, OK486296.1, OK486297.1, OK486298.1, OK486299.1, OK486300.1, OK486301.1, OK486302.1, OK486303.1, OK486304.1, OK486305.1, OK486306.1, OK486307.1, OK486308.1, OK486309.1, OK486310.1, OK486311.1, OK486312.1, OK486313.1, OK486314.1, OK486315.1, OK486316.1, OK486317.1, OK486318.1, OK486319.1, OK486320.1, OK486321.1, OK486322.1, OK486324.1, OK486326.1, OK486327.1, OK486328.1, OK486330.1, OK486331.1, OK486332.1, OK486334.1, OK486335.1, OK486336.1, OK486337.1, OK486338.1, OK486339.1, OK486340.1, OK486341.1, OK486342.1, OK486343.1, OK486344.1, OK486345.1, OK486346.1, OK486347.1, OK486348.1, OK486349.1, OK486351.1, OK486352.1, OK486353.1, OK486356.1, OK486359.1, OK486543.1, OK486544.1, OK486545.1, OK486546.1, OK486547.1, OK486548.1, OK486549.1, OK486550.1, OK486552.1, OK486553.1, OK486554.1, OK486555.1, OK486556.1, OK486557.1, OK486558.1, OK486559.1, OK486560.1, OK486561.1, OK486562.1, OK486563.1, OK486564.1, OK486565.1, OK486566.1, OK486567.1, OK486568.1, OK486569.1, OK486571.1, OK486572.1, OK486573.1, OK486574.1, OK486575.1, OK486576.1, OK486577.1, OK486578.1, OK486579.1, OK486580.1, OK486581.1, OK486582.1, OK486583.1, OK486584.1, OK486585.1, OK486586.1, OK486587.1, OK486588.1, OK486589.1, OK486590.1, OK486591.1, OK486592.1, OK486593.1, OK486594.1, OK486595.1, OK486597.1, OK486598.1, OK486599.1, OK486600.1, OK486601.1, OK486602.1, OK486603.1, OK486604.1, OK486605.1, OK486607.1, OK486608.1, OK486609.1, OK486610.1, OK486611.1, OK486612.1, OK486613.1, OK486614.1, OK486615.1, OK486617.1, OK486618.1, OK486619.1, OK561625.1, OK561626.1, OK561627.1, OK561628.1, OK561629.1, OK561630.1, OK561631.1, OK561632.1, OK561633.1, OK561634.1, OK561635.1, OK561636.1, OK561637.1, OK561638.1, OK561639.1, OK561640.1, OK561641.1, OK561642.1, OK561643.1, OK561644.1, OK561645.1, OK561646.1, OK561647.1, OK561648.1, OK561649.1, OK561650.1, OK561651.1, OK561652.1, OK561653.1, OK561654.1, OK561655.1, OK561656.1, OK561657.1, OK561658.1, OK561659.1, OK561660.1, OK561661.1, OK561662.1, OK561663.1, OK561664.1, OK561665.1, OK561666.1, OK561667.1, OK561668.1, OK561669.1, OK561670.1, OK561671.1, OK561672.1, OK561674.1, OK561675.1, OK561676.1, OK561677.1, OK561678.1, OK561680.1, OK561681.1, OK561682.1, OK561683.1, OK561684.1, OK561685.1, OK561686.1, OK561687.1, OK561688.1, OK574700.1, OK574701.1, OK574702.1, OK574703.1, OK574704.1, OK574705.1, OK574706.1, OK574707.1, OK574708.1, OK574709.1, OK574710.1, OK574711.1, OK574712.1, OK574713.1, OK574714.1, OK574715.1, OK574716.1, OK574717.1, OK574718.1, OK574719.1, OK574720.1, OK574721.1, OK574722.1, OK574723.1, OK574724.1, OK574725.1, OK574726.1, OK574727.1, OK574728.1, OK574729.1, OK574730.1, OK574731.1, OK574732.1, OK574733.1, OK574734.1, OK574735.1, OK574736.1, OK574737.1, OK574738.1, OK574739.1, OK574740.1, OK574741.1, OK574742.1, OK574743.1, OK574744.1, OK574745.1, OK574746.1, OK574747.1, OK574748.1, OK574749.1, OK574750.1, OK574751.1, OK574752.1, OK574753.1, OK574754.1, OK574755.1, OK574756.1, OK574757.1, OK574758.1, OK574759.1, OK574760.1, OK574761.1, OK574762.1, OK574763.1, OK574764.1, OK574765.1, OK574766.1, OK574767.1, OK574768.1, OK574769.1, OK574770.1, OK574771.1, OK574772.1, OK574773.1, OK574774.1, OK574775.1, OK574776.1, OK574777.1, OL314260.1, OL314261.1, OL314262.1, OL314263.1, OL314264.1, OL314265.1, OL314266.1, OL314267.1, OL314268.1, OL314269.1, OL314270.1, OL314271.1, OL314272.1, OL314273.1, OL314274.1, OL314275.1, OL314276.1, OL314277.1, OL314278.1, OL314279.1, OL314280.1, OL314281.1, OL314282.1, OL314283.1, OL314284.1, OL314285.1, OL314286.1, OL314287.1, OL321984.1, OL321985.1, OL321986.1, OL321987.1, OL321988.1, OL321989.1, OL321990.1, OL321991.1, OL321992.1, OL321993.1, OL321994.1, OL321995.1, OL321996.1, OL321997.1, OL321998.1, OL321999.1, OL322000.1, OL322001.1, OL322002.1, OL322003.1, OL322004.1, OL322005.1, OL322006.1, OL322007.1, OL322008.1, OL322009.1, OL322010.1, OL322011.1, OL322012.1, OL322013.1, OL322014.1, OL322015.1, OL322016.1, OL322017.1, OL322018.1, OL322019.1, OL322020.1, OL322021.1
Parrott,T., Reeves,S., Edwards,J., Fields,A., Smith,T., Talekar,S.	OL440407.1, OL440408.1, OL440410.1, OL440411.1, OL440412.1, OL440413.1, OL440414.1, OL440415.1, OL440416.1, OL440417.1, OL440418.1, OL440419.1, OL440420.1, OL440421.1, OL440422.1, OL440423.1, OL440424.1, OL440425.1, OL440426.1, OL440427.1, OL440428.1, OL440429.1, OL440430.1, OL440431.1, OL440432.1, OL440433.1, OL440434.1, OL440435.1, OL440436.1, OL440437.1, OL440438.1, OL440439.1, OL440440.1, OL440441.1, OL440442.1, OL440443.1
Parry,R., Khromykh,A.A., Amarilla,A.A.	MZ410587.1
Parry,R.H., Khromykh,A.	MW772455.1
Patel,A., Sharma,S., Saiyed,Z., Pandit,R., Raval,J., Patel,Z., Savaliya,N., Kumar,D., Soni,T., Mishra,U., Shah,N., Joshi,C., Joshi,M.	MZ403743.1
Patel,A., Sharma,S., Saiyed,Z., Pandit,R., Raval,J., Patel,Z., Savaliya,N., Kumar,D., Soni,T., Waghela,B., Prajapati,B., Purohit,T., Patel,N., Kanani,A., Goswami,K., Mishra,U., Shah,N., Joshi,C., Joshi,M.	MZ318383.1
Patel,A., Soni,T., Sharma,S., Saiyed,Z., Pandit,R., Raval,J., Patel,Z., Savaliya,N., Kumar,D., Waghela,B., Prajapati,B., Purohit,T., Patel,N., Kanani,A., Goswami,K., Mishra,U., Shah,N., Joshi,C., Joshi,M.	MZ318377.1
Patel,D., Aring,B., Khandelwal,N., Vaghela,G., Barve,S., Modi,B., Joshi,K., Shrimali,G., Sood,N., Shah,P., Dixit,R.D., Bagatharia,S., Upadhyay,K.J., Pandit,R., Shah,T., Hinsu,A., Sabara,P., Puvar,A., Raval,J., Gandhi,M., Trivedi,P., Pandya,M., Kanani,A., Verma,A., Savaliya,N., Kumar,R., Kumar,D., Saiyed,Z., Kinariwala,D., Nathani,N., Joshi,C., Joshi,M.	MT496990.1
Patel,D., Aring,B., Khandelwal,N., Vaghela,G., Barve,S., Modi,B., Joshi,K., Shrimali,G., Sood,N., Shah,P., Dixit,R.D., Bagatharia,S., Upadhyay,K.J., Pandit,R., Shah,T., Hinsu,A., Sabara,P., Puvar,A., Raval,J., Gandhi,M., Trivedi,P., Pandya,M., Kanani,A., Verma,A., Savaliya,N., Kumar,R., Kumar,D., Saiyed,Z., Kinariwala,D., Patel,N., Joshi,C., Joshi,M.	MT451881.1
Patel,D., Aring,B., Khandelwal,N., Vaghela,G., Barve,S., Modi,B., Joshi,K., Shrimali,G., Sood,N., Shah,P., Dixit,R.D., Bagatharia,S., Upadhyay,K.J., Pandit,R., Shah,T., Hinsu,A., Sabara,P., Puvar,A., Raval,J., Gandhi,M., Trivedi,P., Pandya,M., Kanani,A., Verma,A., Savaliya,N., Kumar,R., Kumar,D., Saiyed,Z., Kinariwala,D., Shewale,D., Joshi,C., Joshi,M.	MT467252.1
Patel,F., Patel,N., Savaliya,N., Kumar,R., Kumar,D., Saiyed,Z., Patel,K., Pandya,L., Bagatharia,S., Javadekar,T., Daveshwar,R.N., Shah,T., Hinsu,A., Sabara,P., Puvar,A., Raval,J., Patel,Z., Gandhi,M., Trivedi,P., Pandya,M., Dixit,R.D., Kadri,A.M., Bakshi,H., Joshi,C., Joshi,M.	MT576035.1
Patel,F., Puvar,A., Raval,J., Patel,Z., Gandhi,M., Trivedi,P., Pandya,M., Patel,N., Savaliya,N., Kumar,R., Kumar,D., Saiyed,Z., Patel,K., Pandya,L., Bagatharia,S., Shah,P., Upadhyay,K.J., Shah,T., Hinsu,A., Sabara,P., Dixit,R.D., Kadri,A.M., Bakshi,H., Joshi,C., Joshi,M.	MT576033.1
Patel,K., Pandya,L., Ansari,A., Trivedi,N., Bhatt,S., Shrimali,G., Modi,B., Rajani,B., Puvar,A., Raval,J., Patel,Z., Gandhi,M., Trivedi,P., Pandya,M., Patel,N., Savaliya,N., Kumar,R., Kumar,D., Saiyed,Z., Dixit,R.D., Kadri,A.M., Bakshi,H., Joshi,C., Joshi,M.	MT675945.1, MT740436.1, MT953984.1
Patel,K., Pandya,L., Ansari,A., Trivedi,N., Chauhan,N., Mullan,S., Gamit,A., Puvar,A., Raval,J., Patel,Z., Gandhi,M., Trivedi,P., Pandya,M., Patel,N., Savaliya,N., Kumar,R., Kumar,D., Saiyed,Z., Dixit,R.D., Kadri,A.M., Bakshi,H., Joshi,C., Joshi,M.	MT758436.1, MT772271.1, MT799991.1
Patel,K., Pandya,L., Ansari,A., Trivedi,N., Dhruv,G., Trivedi,A., Puvar,A., Raval,J., Patel,Z., Gandhi,M., Trivedi,P., Pandya,M., Patel,N., Savaliya,N., Kumar,R., Kumar,D., Saiyed,Z., Dixit,R.D., Kadri,A.M., Bakshi,H., Joshi,C., Joshi,M.	MT740706.1
Patel,K., Pandya,L., Ansari,A., Trivedi,N., Matani,H., Puvar,A., Raval,J., Patel,Z., Gandhi,M., Trivedi,P., Pandya,M., Patel,N., Savaliya,N., Kumar,R., Kumar,D., Saiyed,Z., Dixit,R.D., Kadri,A.M., Bakshi,H., Joshi,C., Joshi,M.	MW368700.1
Patel,K., Pandya,L., Ansari,A., Trivedi,N., Parmar,J., Bamrotia,J., Puvar,A., Raval,J., Patel,Z., Gandhi,M., Trivedi,P., Pandya,M., Patel,N., Savaliya,N., Kumar,R., Kumar,D., Saiyed,Z., Dixit,R.D., Kadri,A.M., Bakshi,H., Joshi,C., Joshi,M.	MW242786.1
Patel,K., Pandya,L., Ansari,A., Trivedi,N., Shah,M., Doshi,N., Godbole,V., Puvar,A., Raval,J., Patel,Z., Gandhi,M., Trivedi,P., Pandya,M., Patel,N., Savaliya,N., Kumar,R., Kumar,D., Saiyed,Z., Dixit,R.D., Kadri,A.M., Bakshi,H., Joshi,C., Joshi,M.	MT800013.1, MT800818.1, MT800997.1
Patel,K., Pandya,L., Ansari,A., Trivedi,N., Shah,P., Upadhyay,K.J., Kapadia,S., Puvar,A., Raval,J., Patel,Z., Gandhi,M., Trivedi,P., Pandya,M., Patel,N., Savaliya,N., Kumar,R., Kumar,D., Saiyed,Z., Dixit,R.D., Kadri,A.M., Bakshi,H., Joshi,C., Joshi,M.	MT940460.1, MT941052.1, MT950191.1, MT951393.1, MW165873.1
Patel,K., Pandya,L., Bagatharia,S., Chauhan,N., Mullan,S., Gamit,A., Sabara,P., Puvar,A., Raval,J., Patel,Z., Gandhi,M., Trivedi,P., Pandya,M., Patel,N., Savaliya,N., Kumar,R., Kumar,D., Saiyed,Z., Nathani,N., Dixit,R.D., Kadri,A.M., Bakshi,H., Joshi,C., Joshi,M.	MT664209.1
Patel,K., Pandya,L., Bagatharia,S., Pandit,R., Shah,T., Hinsu,A., Sabara,P., Puvar,A., Raval,J., Patel,Z., Gandhi,M., Trivedi,P., Pandya,M., Pattani,M., Javadekar,T., Kanani,A., Patel,N., Savaliya,N., Kumar,R., Kumar,D., Saiyed,Z., Modi,B., Shrimali,G., Dixit,R.D., Kadri,A.M., Pandita,P., Joshi,C., Joshi,M.	MT509651.1
Patel,K., Pandya,L., Bagatharia,S., Shah,M., Doshi,N., Godbole,V., Shah,T., Hinsu,A., Sabara,P., Puvar,A., Raval,J., Patel,Z., Gandhi,M., Trivedi,P., Pandya,M., Patel,N., Savaliya,N., Kumar,R., Kumar,D., Saiyed,Z., Rajpara,N., Dixit,R.D., Kadri,A.M., Bakshi,H., Joshi,C., Joshi,M.	MT635392.1
Patel,K., Pandya,L., Bagatharia,S., Shah,P., Upadhyay,K.J., Mungalpara,N., Shah,T., Hinsu,A., Sabara,P., Puvar,A., Raval,J., Patel,Z., Gandhi,M., Trivedi,P., Pandya,M., Patel,N., Savaliya,N., Kumar,R., Kumar,D., Saiyed,Z., Nathani,N., Dixit,R.D., Kadri,A.M., Bakshi,H., Joshi,C., Joshi,M.	MT607617.1
Patel,K., Pandya,L., Bagatharia,S., Vaghela,D., Patel,R., Shah,P., Upadhyay,K.J., Pandit,R., Shah,T., Hinsu,A., Sabara,P., Puvar,A., Raval,J., Patel,Z., Gandhi,M., Trivedi,P., Pandya,M., Kanani,A., Patel,N., Savaliya,N., Kumar,R., Kumar,D., Saiyed,Z., Sharma,P., Modi,B., Shrimali,G., Dixit,R.D., Kadri,A.M., Mishra,U., Joshi,C., Joshi,M.	MT560670.1
Patel,M., Raval,J., Patel,Z., Savaliya,N., Kumar,D., Saiyed,Z., Pandya,L., Ansari,A., Trivedi,N., Puvar,A., Pandit,R., Pethani,J., Shah,A., Shaikh,N.M., Chauhan,B., Mehta,T., Prajapati,B., Joshi,C., Joshi,M.	MW595923.1
Patel,N., Saiyed,Z., Pandit,R., Raval,J., Patel,Z., Savaliya,N., Kumar,D., Soni,T., Sharma,S., Waghela,B., Prajapati,B., Purohit,T., Kanani,A., Goswami,K., Patel,A., Mishra,U., Shah,N., Joshi,C., Joshi,M.	MZ318365.1
Patel,N., Savaliya,N., Kumar,R., Kumar,D., Saiyed,Z., Patel,K., Pandya,L., Ansari,A., Trivedi,N., Bhatt,S., Shrimali,G., Modi,B., Rajani,B., Puvar,A., Raval,J., Patel,Z., Gandhi,M., Trivedi,P., Pandya,M., Dixit,R.D., Kadri,A.M., Bakshi,H., Joshi,C., Joshi,M.	MT953925.1
Patel,N., Savaliya,N., Kumar,R., Kumar,D., Saiyed,Z., Patel,K., Pandya,L., Ansari,A., Trivedi,N., Chauhan,N., Mullan,S., Gamit,A., Puvar,A., Raval,J., Patel,Z., Gandhi,M., Trivedi,P., Pandya,M., Dixit,R.D., Kadri,A.M., Bakshi,H., Joshi,C., Joshi,M.	MT676289.1, MT759820.1, MT800021.1
Patel,N., Savaliya,N., Kumar,R., Kumar,D., Saiyed,Z., Patel,K., Pandya,L., Ansari,A., Trivedi,N., Dhruv,G., Trivedi,A., Puvar,A., Raval,J., Patel,Z., Gandhi,M., Trivedi,P., Pandya,M., Dixit,R.D., Kadri,A.M., Bakshi,H., Joshi,C., Joshi,M.	MT740618.1, MT740896.1
Patel,N., Savaliya,N., Kumar,R., Kumar,D., Saiyed,Z., Patel,K., Pandya,L., Ansari,A., Trivedi,N., Parmar,A.N., Puvar,A., Raval,J., Patel,Z., Gandhi,M., Trivedi,P., Pandya,M., Dixit,R.D., Kadri,A.M., Bakshi,H., Joshi,C., Joshi,M.	MT954072.1
Patel,N., Savaliya,N., Kumar,R., Kumar,D., Saiyed,Z., Patel,K., Pandya,L., Ansari,A., Trivedi,N., Parmar,J., Bamrotia,J., Puvar,A., Raval,J., Patel,Z., Gandhi,M., Trivedi,P., Pandya,M., Dixit,R.D., Kadri,A.M., Bakshi,H., Joshi,C., Joshi,M.	MW242708.1
Patel,N., Savaliya,N., Kumar,R., Kumar,D., Saiyed,Z., Patel,K., Pandya,L., Ansari,A., Trivedi,N., Puvar,A., Raval,J., Patel,Z., Gandhi,M., Trivedi,P., Parmar,Y., Thakur,A., Pandya,D., Pandya,M., Dixit,R.D., Kadri,A.M., Bakshi,H., Joshi,C., Joshi,M.	MW173254.1
Patel,N., Savaliya,N., Kumar,R., Kumar,D., Saiyed,Z., Patel,K., Pandya,L., Ansari,A., Trivedi,N., Shah,M., Doshi,N., Godbole,V., Puvar,A., Raval,J., Patel,Z., Gandhi,M., Trivedi,P., Pandya,M., Dixit,R.D., Kadri,A.M., Bakshi,H., Joshi,C., Joshi,M.	MT675943.1, MT800515.1, MT801004.1
Patel,N., Savaliya,N., Kumar,R., Kumar,D., Saiyed,Z., Patel,K., Pandya,L., Ansari,A., Trivedi,N., Shah,P., Upadhyay,K.J., Kapadia,S., Puvar,A., Raval,J., Patel,Z., Gandhi,M., Trivedi,P., Pandya,M., Dixit,R.D., Kadri,A.M., Bakshi,H., Joshi,C., Joshi,M.	MT799976.1, MT940526.1, MT950188.1, MT951170.1, MW165861.1
Patel,N., Savaliya,N., Kumar,R., Kumar,D., Saiyed,Z., Patel,K., Pandya,L., Bagatharia,S., Chauhan,N., Mullan,S., Gamit,A., Sabara,P., Puvar,A., Raval,J., Patel,Z., Gandhi,M., Trivedi,P., Pandya,M., Pandita,P., Dixit,R.D., Kadri,A.M., Bakshi,H., Joshi,C., Joshi,M.	MT664197.1
Patel,N., Savaliya,N., Kumar,R., Kumar,D., Saiyed,Z., Patel,K., Pandya,L., Bagatharia,S., Pandit,R., Shah,T., Hinsu,A., Sabara,P., Puvar,A., Raval,J., Patel,Z., Gandhi,M., Trivedi,P., Pandya,M., Pattani,M., Javadekar,T., Kanani,A., Modi,B., Shrimali,G., Dixit,R.D., Kadri,A.M., Chakraborty,C., Joshi,C., Joshi,M.	MT509649.1
Patel,N., Savaliya,N., Kumar,R., Kumar,D., Saiyed,Z., Patel,K., Pandya,L., Bagatharia,S., Shah,M., Doshi,N., Godbole,V., Sabara,P., Puvar,A., Raval,J., Patel,Z., Gandhi,M., Trivedi,P., Pandya,M., Jindal,B., Dixit,R.D., Kadri,A.M., Bakshi,H., Joshi,C., Joshi,M.	MT664990.1
Patel,N., Savaliya,N., Kumar,R., Kumar,D., Saiyed,Z., Patel,K., Pandya,L., Bagatharia,S., Shah,M., Doshi,N., Godbole,V., Shah,T., Hinsu,A., Sabara,P., Puvar,A., Raval,J., Patel,Z., Gandhi,M., Trivedi,P., Pandya,M., Vatsa,P.P., Dixit,R.D., Kadri,A.M., Bakshi,H., Joshi,C., Joshi,M.	MT635408.1
Patel,N., Savaliya,N., Kumar,R., Kumar,D., Saiyed,Z., Patel,K., Pandya,L., Bagatharia,S., Shah,P., Upadhyay,K.J., Mungalpara,N., Shah,T., Hinsu,A., Sabara,P., Puvar,A., Raval,J., Patel,Z., Gandhi,M., Trivedi,P., Pandya,M., Pandita,P., Dixit,R.D., Kadri,A.M., Bakshi,H., Joshi,C., Joshi,M.	MT607603.1
Patel,N., Savaliya,N., Kumar,R., Kumar,D., Saiyed,Z., Patel,K., Pandya,L., Bagatharia,S., Vaghela,D., Patel,R., Shah,P., Upadhyay,K.J., Pandit,R., Shah,T., Hinsu,A., Sabara,P., Puvar,A., Raval,J., Patel,Z., Gandhi,M., Trivedi,P., Pandya,M., Kanani,A., Kumar,S., Modi,B., Shrimali,G., Dixit,R.D., Kadri,A.M., Mishra,U., Joshi,C., Joshi,M.	MT560704.1
Patel,N., Sharma,S., Pandit,R., Raval,J., Patel,Z., Savaliya,N., Kumar,D., Saiyed,Z., Soni,T., Waghela,B., Prajapati,B., Purohit,T., Kanani,A., Goswami,K., Patel,A., Mishra,U., Shah,N., Joshi,C., Joshi,M.	MZ318366.1
Patel,P.A., Lapp,S.A., Rostad,C.A., Grubbs,G., Stokes,C.L., Pauly,M.G., Anderson,E.J., Piantadosi,A., Suthar,M.S., Khurana,S., Sabnis,H.S., Patel,P., Suthar,M., Rostad,C.	MW652542.1
Patel,R., Shah,P., Upadhyay,K.J., Pandit,R., Shah,T., Hinsu,A., Sabara,P., Puvar,A., Raval,J., Patel,Z., Gandhi,M., Trivedi,P., Pandya,M., Kanani,A., Patel,N., Savaliya,N., Kumar,R., Kumar,D., Saiyed,Z., Patel,K., Pandya,L., Bagatharia,S., Vaghela,D., Ansari,A., Modi,B., Shrimali,G., Dixit,R.D., Kadri,A.M., Mishra,U., Joshi,C., Joshi,M.	MT560657.1
Patel,R., Shah,P., Upadhyay,K.J., Pandit,R., Shah,T., Hinsu,A., Sabara,P., Puvar,A., Raval,J., Patel,Z., Gandhi,M., Trivedi,P., Pandya,M., Kanani,A., Patel,N., Savaliya,N., Kumar,R., Kumar,D., Saiyed,Z., Patel,K., Pandya,L., Bagatharia,S., Vaghela,D., Nathani,N., Modi,B., Shrimali,G., Dixit,R.D., Kadri,A.M., Mishra,U., Joshi,C., Joshi,M.	MT560690.1
Patel,S., Desai,K., Malek,S., Hinsu,A., Sabara,P., Puvar,A., Raval,J., Patel,Z., Gandhi,M., Trivedi,P., Pandya,M., Kanani,A., Patel,N., Savaliya,N., Kumar,R., Kumar,D., Saiyed,Z., Patel,K., Pandya,L., Bagatharia,S., Pandit,R., Shah,T., Modi,B., Shrimali,G., Dixit,R.D., Kadri,A.M., Rajpara,N., Joshi,C., Joshi,M.	MT509505.1
Patel,Z., Gandhi,M., Trivedi,P., Pandya,M., Kanani,A., Patel,N., Savaliya,N., Kumar,R., Kumar,D., Saiyed,Z., Patel,K., Pandya,L., Bagatharia,S., Javadekar,T., Daveshwar,R.N., Pandit,R., Shah,T., Hinsu,A., Sabara,P., Puvar,A., Raval,J., Verma,A., Modi,B., Shrimali,G., Dixit,R.D., Kadri,A.M., Mishra,U., Joshi,C., Joshi,M.	MT539172.1
Patel,Z., Gandhi,M., Trivedi,P., Pandya,M., Kanani,A., Patel,N., Savaliya,N., Kumar,R., Kumar,D., Saiyed,Z., Patel,K., Pandya,L., Bagatharia,S., Pandit,R., Shah,T., Hinsu,A., Sabara,P., Puvar,A., Aring,B., Raval,J., Modi,B., Shrimali,G., Dixit,R.D., Kadri,A.M., Sharma,P., Joshi,C., Joshi,M.	MT509501.1
Patel,Z., Gandhi,M., Trivedi,P., Pandya,M., Kanani,A., Patel,N., Savaliya,N., Kumar,R., Kumar,D., Saiyed,Z., Patel,K., Pandya,L., Bagatharia,S., Pandit,R., Shah,T., Hinsu,A., Sabara,P., Puvar,A., Raval,J., Verma,A., Modi,B., Shrimali,G., Dixit,R.D., Kadri,A.M., Mishra,U., Joshi,C., Joshi,M.	MT560694.1
Patel,Z., Gandhi,M., Trivedi,P., Pandya,M., Patel,N., Savaliya,N., Kumar,R., Kumar,D., Saiyed,Z., Patel,K., Pandya,L., Ansari,A., Trivedi,N., Aring,B., Puvar,A., Raval,J., Dixit,R.D., Kadri,A.M., Bakshi,H., Joshi,C., Joshi,M.	MT954065.1
Patel,Z., Gandhi,M., Trivedi,P., Pandya,M., Patel,N., Savaliya,N., Kumar,R., Kumar,D., Saiyed,Z., Patel,K., Pandya,L., Ansari,A., Trivedi,N., Bhatt,S., Shrimali,G., Modi,B., Rajani,B., Puvar,A., Raval,J., Dixit,R.D., Kadri,A.M., Bakshi,H., Joshi,C., Joshi,M.	MT953894.1
Patel,Z., Gandhi,M., Trivedi,P., Pandya,M., Patel,N., Savaliya,N., Kumar,R., Kumar,D., Saiyed,Z., Patel,K., Pandya,L., Ansari,A., Trivedi,N., Chauhan,N., Mullan,S., Gamit,A., Puvar,A., Raval,J., Dixit,R.D., Kadri,A.M., Bakshi,H., Joshi,C., Joshi,M.	MT676290.1, MT760790.1
Patel,Z., Gandhi,M., Trivedi,P., Pandya,M., Patel,N., Savaliya,N., Kumar,R., Kumar,D., Saiyed,Z., Patel,K., Pandya,L., Ansari,A., Trivedi,N., Chauhan,N., Mullan,S., gamit,A., Puvar,A., Raval,J., Dixit,R.D., Kadri,A.M., Bakshi,H., Joshi,C., Joshi,M.	MT800041.1
Patel,Z., Gandhi,M., Trivedi,P., Pandya,M., Patel,N., Savaliya,N., Kumar,R., Kumar,D., Saiyed,Z., Patel,K., Pandya,L., Ansari,A., Trivedi,N., Dhruv,G., Trivedi,A., Puvar,A., Raval,J., Dixit,R.D., Kadri,A.M., Bakshi,H., Joshi,C., Joshi,M.	MT758314.1
Patel,Z., Gandhi,M., Trivedi,P., Pandya,M., Patel,N., Savaliya,N., Kumar,R., Kumar,D., Saiyed,Z., Patel,K., Pandya,L., Ansari,A., Trivedi,N., Khatri,H., Puvar,A., Raval,J., Dixit,R.D., Kadri,A.M., Bakshi,H., Joshi,C., Joshi,M.	MT740485.1
Patel,Z., Gandhi,M., Trivedi,P., Pandya,M., Patel,N., Savaliya,N., Kumar,R., Kumar,D., Saiyed,Z., Patel,K., Pandya,L., Ansari,A., Trivedi,N., Parmar,H., Puvar,A., Raval,J., Dixit,R.D., Kadri,A.M., Bakshi,H., Joshi,C., Joshi,M.	MW243586.1, MW243587.1
Patel,Z., Gandhi,M., Trivedi,P., Pandya,M., Patel,N., Savaliya,N., Kumar,R., Kumar,D., Saiyed,Z., Patel,K., Pandya,L., Ansari,A., Trivedi,N., Shah,M., Doshi,N., Godbole,V., Puvar,A., Raval,J., Dixit,R.D., Kadri,A.M., Bakshi,H., Joshi,C., Joshi,M.	MT675937.1, MT800050.1, MT800977.1
Patel,Z., Gandhi,M., Trivedi,P., Pandya,M., Patel,N., Savaliya,N., Kumar,R., Kumar,D., Saiyed,Z., Patel,K., Pandya,L., Ansari,A., Trivedi,N., Shah,P., Upadhyay,K.J., Kapadia,S., Puvar,A., Raval,J., Dixit,R.D., Kadri,A.M., Bakshi,H., Joshi,C., Joshi,M.	MT800923.1, MT941274.1, MT950725.1, MT955354.1, MW167112.1
Patel,Z., Gandhi,M., Trivedi,P., Pandya,M., Patel,N., Savaliya,N., Kumar,R., Kumar,D., Saiyed,Z., Patel,K., Pandya,L., Bagatharia,S., Bhatt,S., Shrimali,G., Modi,B., Rajani,B., Shah,T., Hinsu,A., Sabara,P., Puvar,A., Raval,J., Nathani,N., Dixit,R.D., Kadri,A.M., Bakshi,H., Joshi,C., Joshi,M.	MT607610.1
Patel,Z., Gandhi,M., Trivedi,P., Pandya,M., Patel,N., Savaliya,N., Kumar,R., Kumar,D., Saiyed,Z., Patel,K., Pandya,L., Bagatharia,S., Chauhan,N., Mullan,S., Gamit,A., Sabara,P., Puvar,A., Raval,J., Jindal,B., Dixit,R.D., Kadri,A.M., Bakshi,H., Joshi,C., Joshi,M.	MT664161.1
Patel,Z., Gandhi,M., Trivedi,P., Pandya,M., Patel,N., Savaliya,N., Kumar,R., Kumar,D., Saiyed,Z., Patel,K., Pandya,L., Bagatharia,S., Shah,M., Doshi,N., Godbole,V., Sabara,P., Puvar,A., Raval,J., Ansari,A., Dixit,R.D., Kadri,A.M., Bakshi,H., Joshi,C., Joshi,M.	MT664774.1
Patel,Z., Gandhi,M., Trivedi,P., Pandya,M., Patel,N., Savaliya,N., Kumar,R., Kumar,D., Saiyed,Z., Patel,K., Pandya,L., Bagatharia,S., Shah,M., Doshi,N., Godbole,V., Shah,T., Hinsu,A., Sabara,P., Puvar,A., Raval,J., Nathani,N., Dixit,R.D., Kadri,A.M., Bakshi,H., Joshi,C., Joshi,M.	MT676389.1
Patel,Z., Pandit,R., Shah,T., Hinsu,A., Sabara,P., Puvar,A., Raval,J., Gandhi,M., Trivedi,P., Pandya,M., Kanani,A., Patel,N., Savaliya,N., Kumar,R., Kumar,D., Saiyed,Z., Patel,K., Pandya,L., Bagatharia,S., Desai,K., Malek,S., Patel,S., Modi,B., Shrimali,G., Dixit,R.D., Kadri,A.M., Ansari,A., Joshi,C., Joshi,M.	MT509496.1
Patel,Z., Puvar,A., Raval,J., Gandhi,M., Trivedi,P., Pandya,M., Kanani,A., Patel,N., Savaliya,N., Kumar,R., Kumar,D., Saiyed,Z., Patel,K., Pandya,L., Bagatharia,S., Modi,P., Antala,S., Pattani,M., Pandit,R., Shah,T., Hinsu,A., Sabara,P., Modi,B., Shrimali,G., Dixit,R.D., Kadri,A.M., Doshi,P.P., Joshi,C., Joshi,M.	MT509506.1
Patel,Z., Sabara,P., Puvar,A., Raval,J., Gandhi,M., Trivedi,P., Pandya,M., Kanani,A., Patel,N., Savaliya,N., Kumar,R., Kumar,D., Saiyed,Z., Patel,K., Pandya,L., Bagatharia,S., Modi,P., Antala,S., Pattani,M., Pandit,R., Shah,T., Hinsu,A., Modi,B., Shrimali,G., Dixit,R.D., Kadri,A.M., Majumdar,S., Joshi,C., Joshi,M.	MT509511.1
Patel,Z., Savaliya,N., Kumar,D., Saiyed,Z., Ansari,A., Trivedi,N., Puvar,A., Pandit,R., Raval,J., Kamothi,M., Duttaroy,B., Mistry,K., Joshi,C., Joshi,M.	MW600363.1
Patel,Z., Savaliya,N., Kumar,D., Soni,T., Saiyed,Z., Sharma,S., Pandit,R., Raval,J., Waghela,B., Prajapati,B., Purohit,T., Patel,N., Kanani,A., Goswami,K., Patel,A., Mishra,U., Shah,N., Joshi,C., Joshi,M.	MZ318284.1
Patel,Z., Savaliya,N., Kumar,D., Soni,T., Sharma,S., Saiyed,Z., Pandit,R., Raval,J., Dhawan,D., Mishra,U., Shah,N., Joshi,C., Joshi,M.	MZ317919.1
Patel,Z., Savaliya,N., Kumar,D., Soni,T., Sharma,S., Saiyed,Z., Pandit,R., Raval,J., Duttaroy,B., Mishra,U., Shah,N., Joshi,C., Joshi,M.	MZ268637.1, MZ269072.1, MZ269092.1, MZ325301.1, MZ359841.1, MZ359882.1, MZ411500.1, MZ411521.1, MZ413296.1, MZ413362.1, MZ413370.1, MZ413378.1
Patel,Z., Savaliya,N., Kumar,D., Soni,T., Sharma,S., Saiyed,Z., Pandit,R., Raval,J., Gandhi,V., Mishra,U., Shah,N., Joshi,C., Joshi,M.	MZ713390.1
Patel,Z., Savaliya,N., Kumar,D., Soni,T., Sharma,S., Saiyed,Z., Pandit,R., Raval,J., Ganeshan,A., Mishra,U., Shah,N., Joshi,C., Joshi,M.	MZ702724.1
Patel,Z., Savaliya,N., Kumar,D., Soni,T., Sharma,S., Saiyed,Z., Pandit,R., Raval,J., Javadekar,T.B., Mishra,U., Shah,N., Joshi,C., Joshi,M.	MZ261822.1, MZ262295.1, MZ262306.1, MZ266567.1
Patel,Z., Savaliya,N., Kumar,D., Soni,T., Sharma,S., Saiyed,Z., Pandit,R., Raval,J., Khandelwal,N., Mishra,U., Shah,N., Joshi,C., Joshi,M.	MZ268600.1, MZ268627.1, MZ269242.1, MZ325393.1, MZ332523.1, MZ340504.1, MZ340521.1, MZ340528.1
Patel,Z., Savaliya,N., Kumar,D., Soni,T., Sharma,S., Saiyed,Z., Pandit,R., Raval,J., Khatri,H., Mishra,U., Shah,N., Joshi,C., Joshi,M.	MZ702568.1, MZ702711.1
Patel,Z., Savaliya,N., Kumar,D., Soni,T., Sharma,S., Saiyed,Z., Pandit,R., Raval,J., Parikh,M., Mishra,U., Shah,N., Joshi,C., Joshi,M.	MZ254899.1, MZ254992.1, MZ261699.1, MZ262334.1
Patel,Z., Savaliya,N., Kumar,D., Soni,T., Sharma,S., Saiyed,Z., Pandit,R., Raval,J., Pethani,J., Mishra,U., Shah,N., Joshi,C., Joshi,M.	MZ340545.1, MZ359832.1, MZ363832.1, MZ401451.1, MZ401492.1, MZ401500.1, MZ402503.1, MZ402508.1, MZ402743.1
Patel,Z., Savaliya,N., Kumar,D., Soni,T., Sharma,S., Saiyed,Z., Pandit,R., Raval,J., Shah,P., Mishra,U., Shah,N., Joshi,C., Joshi,M.	MZ340588.1, MZ340633.1, MZ342592.1, MZ342807.1, MZ342887.1, MZ342896.1, MZ363859.1, MZ363887.1, MZ363912.1, MZ713381.1
Patel,Z., Savaliya,N., Kumar,D., Soni,T., Sharma,S., Saiyed,Z., Pandit,R., Raval,J., Shrimali,G., Mishra,U., Shah,N., Joshi,C., Joshi,M.	MZ310589.1, MZ314693.1, MZ314701.1, MZ410769.1
Patel,Z., Savaliya,N., Kumar,D., Soni,T., Sharma,S., Saiyed,Z., Pandit,R., Raval,J., Singh,K.M., Mishra,U., Shah,N., Joshi,C., Joshi,M.	MZ677049.1, MZ701878.1, MZ702452.1
Patel,Z., Savaliya,N., Kumar,D., Soni,T., Sharma,S., Saiyed,Z., Pandit,R., Raval,J., Sood,N., Mishra,U., Shah,N., Joshi,C., Joshi,M.	MZ292136.1, MZ292147.1, MZ292158.1, MZ292758.1
Patel,Z., Savaliya,N., Kumar,D., Soni,T., Sharma,S., Saiyed,Z., Pandit,R., Raval,J., Sunsara,H., Mishra,U., Shah,N., Joshi,C., Joshi,M.	MZ713398.1
Patel,Z., Savaliya,N., Kumar,D., Soni,T., Sharma,S., Saiyed,Z., Pandit,R., Raval,J., Waghela,B., Prajapati,B., Purohit,T., Patel,N., Kanani,A., Goswami,K., Patel,A., Mishra,U., Shah,N., Joshi,C., Joshi,M.	MZ318201.1, MZ318267.1
Patel,Z., Savaliya,N., Kumar,D., Soni,T., Shukla,N., Sharma,S., Saiyed,Z., Pandit,R., Raval,J., Khandelwal,N., Mishra,U., Shah,N., Joshi,C., Joshi,M.	MZ882287.1, MZ895803.1
Patel,Z., Savaliya,N., Soni,T., Kumar,D., Sharma,S., Saiyed,Z., Pandit,R., Raval,J., Shrimali,G., Mishra,U., Shah,N., Joshi,C., Joshi,M.	MZ314979.1
Patel,Z., Savaliya,N., Soni,T., Sharma,S., Saiyed,Z., Pandit,R., Raval,J., Kumar,D., Duttaroy,B., Mishra,U., Shah,N., Joshi,C., Joshi,M.	MZ325302.1
Patel,Z., Shah,T., Hinsu,A., Sabara,P., Puvar,A., Raval,J., Gandhi,M., Trivedi,P., Pandya,M., Kanani,A., Patel,N., Savaliya,N., Kumar,R., Kumar,D., Saiyed,Z., Patel,K., Pandya,L., Bagatharia,S., Modi,P., Antala,S., Pattani,M., Pandit,R., Modi,B., Shrimali,G., Dixit,R.D., Kadri,A.M., Chakraborty,C., Joshi,C., Joshi,M.	MT509504.1
Patil,H.P., Shrivastava,S., Mhaske,S.T., Palkar,S., Lalwani,S., Arankalle,V.A., Mishra,A.C.	MT416725.2, MT416726.2
Pattabiraman,C., Prasad,P., Pk,H., Rasheed,R., Reddy,V., Hameed,S.S., Desai,A., Vasanthapuram,R.	MW181790.1, MW181791.1, MW181792.1, MW181793.1, MW181794.1, MW181795.1, MW181796.1, MW181797.1, MW181798.1, MW181799.1, MW181800.1, MW181801.1, MW181803.1, MW181804.1, MW181805.1, MW181806.1, MW181807.1, MW181808.1, MW181809.1, MW181810.1, MW181811.1, MW181812.1, MW181813.1, MW181814.1, MW181815.1, MW181816.1, MW181817.1, MW181818.1, MW181819.1, MW181820.1, MW181821.1, MW181822.1, MW181823.1, MW181824.1, MW181825.1, MW181826.1, MW181827.1, MW181828.1, MW181829.1, MW181830.1, MW181831.2, MW181832.1, MW181833.1, MW181834.1, MW181835.1, MW181836.1, MW181837.1, MW181838.2, MW181839.1, MW181840.1, MW181841.1, MW181842.1, MW181843.1, MW181844.1, MW181845.1, MW181846.1, MW181847.1, MW181848.1, MW191497.1, MW191498.1, MW191499.1, MW191500.1, MW191501.1, MW191502.1, MW191503.1, MW191504.1, MW191505.1, MW191506.1, MW191507.1, MW191508.1, MW191509.1, MW191510.1, MW191511.1, MW191512.1, MW193966.2, MW193967.2
Pattabiraman,C., Reddy,V., Harsha,P.K., Rasheed,R., Hameed,S., Venkataswamy,M., Desai,A., Vasanthapuram,R.	MT396242.2, MT396243.2, MT396244.2, MT396245.2, MT396246.2, MT396247.2, MT396248.2, MT434757.2, MT434758.1, MT434759.1, MT434760.1
Pattabiraman,C., Reddy,V., Pk,H., Rasheed,R., Hameed,S., Venkataswamy,M., Desai,A., Vasanthapuram,R.	MT439595.1, MT439596.1, MT439597.1
Pattani,M., Javadekar,T., Pandya,M., Kanani,A., Patel,N., Savaliya,N., Kumar,R., Kumar,D., Saiyed,Z., Patel,K., Pandya,L., Bagatharia,S., Pandit,R., Shah,T., Hinsu,A., Sabara,P., Puvar,A., Raval,J., Patel,Z., Gandhi,M., Trivedi,P., Modi,B., Shrimali,G., Dixit,R.D., Kadri,A.M., Nathani,N., Joshi,C., Joshi,M.	MT509500.1
Pattani,M., Modi,P., Antala,S., Patel,Z., Gandhi,M., Trivedi,P., Pandya,M., Kanani,A., Patel,N., Savaliya,N., Kumar,R., Kumar,D., Saiyed,Z., Patel,K., Pandya,L., Bagatharia,S., Pandit,R., Shah,T., Hinsu,A., Sabara,P., Puvar,A., Raval,J., Modi,B., Shrimali,G., Dixit,R.D., Kadri,A.M., Jindal,B., Joshi,C., Joshi,M.	MT509497.1
Paulino-Ramirez,R., Calderon,V.V., Vallejo Degaudenzi,A.	MZ576192.1, MZ645039.1
Paulino-Ramirez,R., Riego,E., Vallejo-Degaudenzi,A., Calderon,V., Tapia,L., Leon,P., Licastro,D., Dal Monego,S., Rajasekharan,S., Orsini,E., Marcello,A.	OK523387.1, OK523388.1, OK523390.1, OK542388.1
Pavel,S.T.I., Yetiskin,H., Aydin,G., Holyavkin,C., Uygut,M.A., Dursun,Z.B., Celik,I., Iseri,A., Ozdarendeli,A.	MT327745.1
Pavitra,R., Shah,M.A., Alex,G.L., Keith,J.R.	MZ577122.1, MZ577123.1, MZ577124.1, MZ577125.1, MZ577126.1
Pedro,N., Fernandes,V., Cavadas,B., Guimaraes,J.T., Barros,H., Tavares,M., Pereira,L.	MW556267.1, MW556268.1, MW556269.1, MW556270.1, MW556271.1, MW556272.1, MW556273.1, MW556274.1, MW556275.1, MW556276.1, MW556277.1, MW556278.1, MW556279.1, MW556280.1, MW556281.1, MW556282.1, MW556283.1, MW556284.1, MW556285.1, MW556286.1, MW556287.1, MW556288.1
Pedrueza,M., Oh,B., Zhang,J., Rahman,M., Pokharel,A., Tuladhar,R., Bonser,J., Koag,M., Wang,C., Lee,R., Kubin,G.	MW252119.1, MW252120.1, MW252121.1, MW252122.1, MW252123.1, MW252124.1, MW252125.1, MW252126.1, MW252127.1, MW252128.1, MW252129.1, MW252130.1, MW252131.1, MW252132.1, MW252133.1, MW252134.1, MW252135.1, MW252136.1, MW252137.1, MW252138.1, MW252139.1, MW252140.1, MW252141.1, MW252142.1, MW252143.1, MW252144.1, MW252145.1, MW252146.1, MW252147.1, MW252148.1, MW252149.1, MW252150.1, MW252151.1, MW252152.1, MW252153.1, MW252154.1, MW252155.1, MW252156.1, MW252157.1, MW252158.1, MW252159.1
Pedrueza,M., Oh,B., Zhang,J., Rahman,M., Pokharel,A., Tuladhar,R., Koag,M., Wang,C., Lee,R., Kubin,G., Bonser,J.	MW245978.1, MW245979.1, MW245980.1, MW245981.1, MW245982.1, MW245983.1, MW245984.1, MW245985.1, MW245986.1, MW245987.1, MW245988.1, MW245989.1, MW245990.1, MW245991.1, MW245992.1, MW245993.1, MW245994.1, MW245995.1, MW245996.1, MW245997.1, MW245998.1, MW245999.1, MW246000.1, MW246001.1, MW246002.1, MW246003.1, MW246004.1, MW246005.1, MW246006.1, MW246007.1, MW246008.1, MW246009.1, MW246010.1, MW246011.1, MW246012.1, MW246013.1, MW246014.1, MW246015.1, MW246016.1, MW246017.1, MW246018.1, MW246019.1, MW246020.1, MW246021.1, MW246022.1, MW284540.1, MW284541.1, MW284542.1, MW284543.1, MW284544.1, MW284545.1, MW284546.1, MW284547.1, MW284548.1, MW284549.1, MW284550.1, MW284551.1, MW284552.1, MW284553.1, MW284554.1, MW284555.1, MW284556.1, MW284557.1, MW284558.1, MW284559.1, MW284560.1, MW284561.1, MW284562.1, MW284563.1, MW284564.1, MW284565.1, MW284566.1, MW284567.1, MW284568.1, MW284569.1, MW284570.1, MW284571.1, MW284572.1, MW284573.1, MW284574.1, MW284575.1, MW284576.1, MW284577.1, MW284578.1, MW284579.1, MW284580.1, MW284581.1, MW284582.1, MW284583.1, MW284584.1, MW309066.1, MW309067.1, MW309068.1, MW309069.1, MW309070.1, MW309071.1, MW309072.1, MW309073.1, MW309074.1, MW309075.1, MW309076.1, MW309077.1, MW309078.1, MW309079.1, MW309080.1, MW309081.1, MW309082.1, MW309083.1, MW309084.1, MW309085.1, MW309086.1, MW309087.1, MW309088.1, MW309089.1, MW309090.1, MW309091.1, MW309092.1, MW309093.1, MW309094.1, MW309095.1, MW309096.1, MW309097.1, MW309098.1, MW309099.1, MW309100.1, MW309101.1, MW309102.1, MW309103.1, MW309104.1, MW309105.1, MW309106.1, MW309107.1, MW309108.1
Pedrueza,M., Oh,B., Zhang,J., Rahman,M., Pokharel,A., Tuladhar,R., Koag,M., Wang,C., Lee,R., Kubin,G., Bonser,J.D.	MW269905.1, MW269906.1, MW269907.1, MW269908.1, MW269909.1, MW269910.1, MW269911.1, MW269912.1, MW269913.1, MW269914.1, MW269915.1, MW269916.1, MW269917.1, MW269918.1, MW269919.1, MW269920.1, MW269921.1, MW269922.1, MW269923.1, MW269924.1, MW269925.1, MW269926.1, MW269927.1, MW269928.1, MW269929.1, MW269930.1, MW269931.1, MW269932.1, MW269933.1, MW269934.1, MW269935.1, MW269936.1, MW269937.1, MW269938.1, MW269939.1, MW269940.1, MW269941.1, MW269942.1, MW269943.1, MW269944.1, MW269945.1, MW269946.1, MW269947.1, MW269948.1, MW269949.1, MW269950.1, MW322986.1, MW322987.1, MW322988.1, MW322989.1, MW322990.1, MW322991.1, MW322992.1, MW322993.1, MW322994.1, MW322995.1, MW322996.1, MW322997.1, MW322998.1, MW322999.1, MW323000.1, MW323001.1, MW323002.1, MW323003.1, MW323004.1, MW323005.1, MW323006.1, MW323007.1, MW323008.1, MW323009.1, MW323010.1, MW323011.1, MW323012.1, MW323013.1, MW323014.1, MW323015.1, MW323016.1, MW323017.1, MW323018.1, MW323019.1, MW323020.1, MW323021.1, MW323022.1, MW323023.1, MW323024.1, MW323025.1, MW323026.1, MW323027.1, MW326508.1, MW326509.1, MW326510.1, MW326511.1, MW326512.1, MW326513.1, MW326514.1, MW326515.1, MW326516.1, MW326517.1, MW326518.1, MW326519.1, MW326520.1, MW326521.1, MW326522.1, MW326523.1, MW326524.1, MW326525.1, MW326526.1, MW326527.1, MW326528.1, MW326529.1, MW326530.1, MW326531.1, MW326532.1, MW326533.1, MW326534.1, MW326535.1, MW326536.1, MW326537.1, MW326538.1, MW326539.1, MW326540.1, MW326541.1, MW326542.1, MW326543.1, MW326544.1, MW326545.1, MW326546.1, MW326547.1, MW326548.1, MW326549.1, MW326550.1, MW326551.1, MW326552.1, MW331607.1, MW331608.1, MW331609.1, MW331610.1, MW331611.1, MW331612.1, MW331613.1, MW331614.1, MW331615.1, MW331616.1, MW331617.1, MW331618.1, MW331619.1, MW331620.1, MW331621.1, MW331622.1, MW331623.1, MW331624.1, MW331625.1, MW331626.1, MW331627.1, MW331628.1, MW331629.1, MW331630.1, MW331631.1, MW331632.1, MW331633.1, MW331634.1, MW331635.1, MW331636.1, MW331637.1, MW331638.1, MW331639.1, MW331640.1, MW331641.1, MW331642.1, MW331643.1, MW331644.1, MW331645.1, MW331646.1, MW331647.1, MW331648.1, MW331649.1, MW331650.1, MW349139.1, MW349140.1, MW349141.1, MW349142.1, MW349143.1, MW349144.1, MW349145.1, MW349146.1, MW349147.1, MW349148.1, MW349149.1, MW349150.1, MW349151.1, MW349152.1, MW349153.1, MW349154.1, MW349155.1, MW349156.1, MW349157.1, MW349158.1, MW349159.1, MW349160.1, MW349161.1, MW349162.1, MW349163.1, MW349164.1, MW349165.1, MW349166.1, MW349167.1, MW349168.1, MW349169.1, MW349170.1, MW349171.1, MW349172.1, MW349173.1, MW349174.1, MW349175.1, MW349176.1, MW349177.1, MW349178.1, MW349179.1, MW349180.1, MW349181.1, MW349182.1, MW349183.1, MW349184.1
Pence,S., Caykara,B., Pence,H.H., Tekin,S., Yiyit,N., Cevher Keskin,B., Kara,A.	MT560525.1, MT560530.1, MT560531.1, MT605818.1
Peng,H., Jiang,L., Zheng,X., Tang,H., Qi,Z., Zhao,P.	MZ664556.1
Peng,H., Tang,H., Jiang,L., Qi,Z., Zhao,P.	MT622319.1, MT627325.1
Penn,R., Brown,P., Lara,A.	MW581588.1, MW581589.1, MW581590.1, MW581591.1, MW581592.1, MW581593.1, MW581594.1, MW581595.1, MW581596.1, MW581597.1, MW581598.1, MW581599.1, MW581600.1, MW581601.1, MW581602.1, MW581603.1, MW581604.1, MW581605.1, MW581606.1, MW581607.1, MW581608.1, MW581609.1, MW581610.1, MW581611.1, MW581612.1, MW581613.1, MW581614.1, MW582217.1, MW582218.1, MW582219.1, MW582220.1, MW582221.1, MW582222.1, MW582223.1, MW582224.1, MW582225.1, MW582226.1, MW582227.1, MW582228.1, MW582229.1, MW582230.1, MW582231.1, MW582232.1, MW582233.1, MW582234.1, MW582235.1, MW582236.1, MW582237.1, MW582238.1, MW582239.1, MW582240.1, MW582241.1, MW582242.1, MW582243.1, MW582244.1, MW582245.1, MW582246.1, MW582247.1, MW582248.1, MW582249.1, MW582250.1, MW582251.1, MW582252.1, MW582253.1, MW582254.1, MW582255.1, MW582256.1, MW582257.1, MW582258.1, MW582259.1, MW582260.1, MW582261.1, MW582262.1, MW582263.1, MW582264.1, MW582265.1, MW582266.1, MW582267.1, MW582268.1, MW582269.1, MW582270.1, MW582271.1, MW582272.1, MW582273.1, MW582274.1, MW589555.1, MW589556.1, MW589557.1, MW589558.1, MW589559.1, MW589560.1, MW589561.1, MW589562.1, MW589563.1, MW589564.1, MW589565.1, MW589566.1, MW589567.1, MW589568.1, MW589569.1, MW589570.1, MW589571.1, MW589572.1, MW589573.1, MW589574.1, MW589575.1, MW589576.1, MW589577.1, MW589578.1, MW589579.1, MW589580.1, MW589581.1, MW589583.1, MW589584.1, MW589585.1, MW589586.1, MW589587.1, MW589588.1, MW589589.1, MW589590.1, MW589591.1, MW589592.1, MW589593.1, MW589594.1, MW589595.1, MW589596.1, MW589597.1, MW589598.1, MW589599.1, MW589600.1, MW589601.1, MW589602.1, MW589603.1, MW589604.1, MW589605.1, MW589606.1, MW589607.1, MW589608.1, MW589609.1, MW589610.1, MW589611.1, MW589612.1, MW589613.1, MW589614.1, MW589615.1, MW589616.1, MW589617.1, MW589618.1, MW589619.1, MW589620.1, MW589621.1, MW589622.1, MW589623.1, MW589624.1, MW589625.1, MW589626.1, MW589627.1, MW589628.1, MW589629.1, MW589630.1, MW589631.1, MW589632.1, MW589633.1, MW589634.1, MW589635.1, MW594032.1, MW594033.1, MW594034.1, MW594035.1, MW594036.1, MW594037.1, MW594038.1, MW594039.1, MW594040.1, MW594041.1, MW594042.1, MW594043.1, MW594044.1, MW594045.1, MW594046.1, MW594047.1, MW594048.1, MW594049.1, MW594050.1, MW594051.1, MW594052.1, MW594053.1, MW594054.1, MW594055.1, MW594056.1, MW594057.1, MW594058.1, MW594059.1, MW594060.1, MW594061.1, MW594062.1, MW694354.1, MW694355.1, MW694356.1, MW694357.1, MW694358.1, MW694359.1, MW694360.1, MW694361.1, MW694362.1, MW694363.1, MW694364.1, MW694365.1, MW694366.1, MW694367.1, MW694368.1, MW694369.1, MW694370.1, MW694371.1, MW694372.1, MW694373.1, MW694374.1, MW694375.1, MW694376.1, MW694377.1, MW694378.1, MW694379.1, MW694380.1, MW694381.1, MW694382.1, MW694383.1, MW694449.1, MW694450.1, MW694451.1, MW694452.1, MW694453.1, MW694454.1, MW694455.1, MW694456.1, MW694457.1, MW694458.1, MW694459.1, MW694460.1, MW694461.1, MW694462.1, MW694463.1, MW694464.1, MW694465.1, MW694466.1, MW694467.1, MW694468.1, MW694469.1, MW694470.1, MW694471.1, MW694472.1, MW694473.1, MW694474.1, MW700335.1, MW700336.1, MW700337.1, MW700338.1, MW700339.1, MW700340.1, MW700341.1, MW700342.1, MW700343.1, MW700344.1, MW700345.1, MW700346.1, MW700347.1, MW700348.1, MW700349.1, MW700350.1, MW700351.1, MW700352.1, MW700353.1, MW700354.1, MW700355.1, MW700356.1, MW700357.1, MW700358.1, MW700359.1, MW700360.1, MW700361.1, MW700362.1, MW700363.1, MW700364.1, MW719570.1, MW719571.1, MW719572.1, MW719573.1, MW719574.1, MW719575.1, MW719576.1, MW719577.1, MW719578.1, MW719579.1, MW719580.1, MW719581.1, MW719582.1, MW719583.1, MW719584.1, MW719585.1, MW719586.1, MW719587.1, MW719588.1, MW720848.1, MW720849.1, MW720850.1, MW720851.1, MW720852.1, MW720853.1, MW720854.1, MW729273.1, MW729274.1, MW729275.1, MW729276.1, MW729277.1, MW729278.1, MW729279.1, MW729280.1, MW729281.1, MW729282.1, MW729283.1, MW729284.1, MW729285.1, MW729286.1, MW729287.1, MW729288.1, MW729289.1, MW729290.1, MW729291.1, MW729292.1, MW729293.1, MW729294.1, MW729295.1, MW729296.1, MW729297.1, MW729298.1, MW729299.1, MW729300.1, MW729301.1, MW752484.1, MW752485.1, MW752486.1, MW752487.1, MW752488.1, MW752489.1, MW752490.1, MW752491.1, MW752492.1, MW752493.1, MW752494.1, MW752495.1, MW752496.1, MW752497.1, MW752498.1, MW752499.1, MW752500.1, MW752501.1, MW752502.1, MW752503.1, MW752504.1, MW752505.1, MW752506.1, MW752507.1, MW752508.1, MW752509.1, MW752510.1, MW758967.1, MW758968.1, MW758969.1, MW758970.1, MW758971.1, MW758972.1, MW758973.1, MW758974.1, MW758975.1, MW758976.1, MW758977.1, MW758978.1, MW758979.1, MW758980.1, MW758981.1, MW758982.1, MW758983.1, MW758984.1, MW758985.1, MW758986.1, MW758987.1, MW758988.1, MW758989.1, MW758990.1
Penn,R., Brown,P., Lara,A., Lai,Y.	MW804651.1, MW804652.1, MW804653.1, MW804654.1, MW804655.1, MW804656.1, MW804657.1, MW804658.1, MW804659.1, MW804660.1, MW804661.1, MW804662.1, MW804663.1, MW804664.1, MW804665.1, MW804666.1, MW804667.1, MW804668.1, MW872674.1, MW872675.1, MW872676.1, MW872677.1, MW872678.1, MW872679.1, MW872680.1, MW872681.1, MW872682.1, MW872683.1, MW872684.1, MW872685.1, MW872686.1, MW872687.1, MW872688.1, MW872689.1, MW872690.1, MW872691.1, MW872692.1, MW872693.1, MW872694.1, MW872695.1, MW911336.1, MW911337.1, MW911338.1, MW911339.1, MW911340.1, MW911341.1, MW911342.1, MW911343.1, MW911344.1, MW911345.1, MW911346.1, MW911347.1, MW911348.1, MW911349.1, MW911350.1, MW911351.1, MW911352.1, MW911353.1, MW911354.1, MW911355.1, MW911356.1, MW911357.1, MW911358.1, MW911359.1, MW911360.1, MW971450.1, MW971451.1, MW971452.1, MW971453.1, MW971454.1, MW971455.1, MW971456.1, MW971457.1, MW971458.1, MW971459.1, MW971460.1, MW971461.1, MW971462.1, MW971463.1, MW971464.1, MW971465.1, MW971466.1, MW971467.1, MW971468.1, MW987796.1, MW987797.1, MW987798.1, MW987799.1, MW987800.1, MW987801.1, MW987802.1, MW987803.1, MW987804.1, MW987805.1, MW987806.1, MW987807.1, MW987808.1, MW987809.1, MW987810.1, MW987811.1, MW987812.1, MW987813.1, MZ048507.1, MZ048508.1, MZ048509.1, MZ048510.1, MZ048511.1, MZ048512.1, MZ048513.1, MZ048514.1, MZ048515.1, MZ048516.1, MZ048517.1, MZ048518.1, MZ048519.1, MZ048520.1, MZ048521.1, MZ048522.1, MZ048523.1, MZ048524.1, MZ048525.1, MZ048526.1, MZ048527.1, MZ048528.1, MZ048529.1, MZ048530.1, MZ048531.1, MZ048532.1, MZ048533.1, MZ048534.1, MZ048535.1, MZ048536.1, MZ048537.1, MZ048538.1, MZ048539.1, MZ144296.1, MZ144297.1, MZ144298.1, MZ144299.1, MZ144300.1, MZ144301.1, MZ144302.1, MZ144303.1, MZ144304.1, MZ144305.1, MZ144306.1, MZ144307.1, MZ144308.1, MZ144309.1, MZ144310.1, MZ223873.1, MZ223874.1, MZ223875.1, MZ223876.1, MZ223877.1, MZ223878.1, MZ223879.1, MZ223880.1, MZ223881.1, MZ223882.1, MZ223883.1, MZ261615.1, MZ261616.1, MZ261617.1, MZ261618.1, MZ261619.1, MZ261620.1, MZ261621.1, MZ261622.1, MZ261623.1, MZ261624.1, MZ261625.1, MZ261626.1, MZ261627.1, MZ261628.1, MZ261629.1, MZ261630.1, MZ261631.1, MZ261632.1, MZ261633.1, MZ358918.1, MZ358919.1, MZ358920.1, MZ358921.1, MZ358922.1, MZ415313.1, MZ415314.1, MZ415315.1, MZ415316.1, MZ415317.1, MZ415318.1, MZ415319.1, MZ415320.1, MZ415321.1, MZ415322.1, MZ415323.1, MZ415324.1, MZ415325.1, MZ415326.1, MZ415327.1, MZ415328.1, MZ415329.1, MZ415330.1, MZ415331.1, MZ415332.1, MZ415333.1, MZ415334.1, MZ415335.1, MZ415336.1, MZ415337.1, MZ415338.1, MZ415339.1, MZ415340.1, MZ415341.1, MZ415342.1, MZ415343.1, MZ415344.1, MZ415345.1, MZ415346.1, MZ415347.1, MZ415348.1, MZ415349.1, MZ415351.1, MZ415353.1, MZ415354.1, MZ415355.1, MZ442206.1, MZ442207.1, MZ442208.1, MZ442209.1, MZ442211.1, MZ442212.1, MZ442213.1, MZ442214.1, MZ569127.1, MZ569128.1, MZ569129.1, MZ569130.1, MZ569131.1, MZ569132.1, MZ569133.1, MZ569134.1, MZ569135.1, MZ569136.1, MZ569137.1, MZ569138.1, MZ569139.1, MZ569140.1, MZ569141.1, MZ569142.1, MZ569143.1, MZ569144.1, MZ569145.1, MZ569146.1, MZ569147.1, MZ569148.1, MZ569149.1, MZ569150.1, MZ569151.1, MZ569152.1, MZ569153.1, MZ569154.1, MZ569155.1, MZ569156.1, MZ569157.1, MZ569158.1, MZ569159.1, MZ569160.1, MZ569161.1, MZ569162.1, MZ569163.1, MZ569164.1, MZ569165.1, MZ569166.1, MZ569167.1, MZ569168.1, MZ569169.1, MZ569170.1, MZ569171.1, MZ569172.1, MZ569173.1, MZ569174.1, MZ569175.1, MZ569176.1, MZ569177.1, MZ569178.1, MZ569179.1, MZ569180.1, MZ569181.1, MZ569182.1, MZ569183.1, MZ569184.1, MZ569185.1, MZ569186.1, MZ569187.1, MZ569188.1, MZ569189.1, MZ569190.1, MZ569191.1, MZ569192.1, MZ569193.1, MZ569194.1, MZ569195.1, MZ569196.1, MZ634504.1, MZ634505.1, MZ634506.1, MZ634507.1, MZ634508.1, MZ634509.1, MZ634510.1, MZ634511.1, MZ634512.1, MZ634513.1, MZ634515.1, MZ634517.1, MZ634518.1, MZ634520.1, MZ634521.1, MZ634522.1, MZ634523.1, MZ634524.1, MZ634525.1, MZ634526.1, MZ634528.1, MZ634530.1, MZ634531.1, MZ634532.1, MZ634533.1, MZ634534.1, MZ634535.1, MZ634536.1, MZ634537.1, MZ634538.1, MZ634539.1, MZ634540.1, MZ634541.1, MZ634542.1, MZ634543.1, MZ634544.1, MZ634545.1, MZ634546.1, MZ634547.1, MZ634548.1, MZ634549.1, MZ634550.1, MZ634551.1, MZ634552.1, MZ634553.1, MZ634554.1, MZ634555.1, MZ634557.1, MZ634558.1, MZ782728.1, MZ782729.1, MZ782730.1, MZ782732.1, MZ782733.1, MZ782734.1, MZ782735.1, MZ782736.1, MZ782737.1, MZ782738.1, MZ782739.1, MZ782740.1, MZ782741.1, MZ782742.1, MZ782743.1, MZ782744.1, MZ782745.1, MZ782746.1, MZ782747.1, MZ782748.1, MZ782749.1, MZ782750.1, MZ782752.1, MZ782754.1, MZ782756.1, MZ782757.1, MZ782758.1, MZ782759.1, MZ782760.1, MZ782762.1, MZ782763.1, MZ782764.1, MZ782765.1, MZ782766.1, MZ782767.1, MZ782768.1, MZ782769.1, MZ782770.1, MZ782771.1, MZ782772.1, MZ782773.1, MZ782774.1, MZ782775.1, MZ782776.1, MZ782777.1, MZ782778.1, MZ782779.1, MZ782780.1, OK042353.1, OK042354.1, OK042355.1, OK042356.1, OK042357.1, OK042358.1, OK042359.1, OK042360.1, OK042361.1, OK042362.1, OK042363.1, OK042364.1, OK042365.1, OK042366.1, OK042367.1, OK042368.1, OK042370.1, OK042371.1, OK042372.1, OK042374.1, OK042375.1, OK042376.1, OK042377.1, OK042378.1, OK042379.1, OK042383.1, OK042384.1, OK042385.1, OK042387.1, OK042388.1, OK042389.1, OK042390.1, OK042391.1, OK042392.1, OK042393.1, OK042395.1, OK042396.1, OK042397.1, OK042399.1, OK042400.1, OK042401.1, OK042402.1, OK042403.1, OK042404.1, OK042405.1, OK042406.1, OK042407.1, OK042408.1, OK042409.1, OK042410.1, OK042411.1, OK042412.1, OK042413.1, OK042414.1, OK042415.1, OK042416.1, OK042418.1, OK042419.1, OK042420.1, OK042421.1, OK042422.1, OK042423.1, OK042424.1, OK042425.1, OK042426.1, OK042427.1, OK042428.1, OK042429.1, OK042430.1, OK042431.1, OK042432.1, OK042433.1, OK042434.1, OK042435.1, OK042436.1, OK042437.1, OK042438.1, OK042439.1, OK042440.1, OK042442.1, OK042445.1, OK042447.1, OK042448.1, OK042449.1, OK042450.1, OK042451.1, OK042452.1, OK042453.1, OK042454.1, OK042455.1, OK042456.1, OK042457.1, OK042458.1, OK042459.1, OK042461.1, OK042462.1, OK042463.1, OK042464.1, OK042465.1, OK042466.1, OK042468.1, OK042469.1, OK042470.1, OK042472.1, OK042473.1, OK042474.1, OK042475.1, OK042476.1, OK042477.1, OK042478.1, OK042479.1, OK042480.1, OK042481.1, OK042482.1, OK042483.1, OK042484.1, OK042485.1, OK042486.1, OK042487.1, OK042488.1, OK042489.1, OK042490.1, OK042491.1, OK042492.1, OK042493.1, OK042494.1, OK042495.1, OK042496.1, OK042497.1, OK042498.1, OK042499.1, OK042500.1, OK042501.1, OK042502.1, OK042503.1, OK042504.1, OK042505.1, OK042506.1, OK042507.1, OK042508.1, OK042509.1, OK042510.1, OK042511.1, OK042512.1, OK042513.1, OK042514.1, OK042515.1, OK042516.1, OK042517.1, OK042518.1, OK042519.1, OK042520.1, OK042521.1, OK042522.1, OK042523.1, OK042524.1, OK042526.1, OK042527.1, OK042528.1, OK042529.1, OK042530.1, OK042531.1, OK042532.1, OK042533.1, OK042534.1, OK042535.1, OK042536.1, OK042537.1, OK042538.1, OK042539.1, OK042540.1, OK042541.1, OK042542.1, OK042543.1, OK042544.1, OK042545.1, OK042546.1, OK042547.1, OK042548.1, OK042549.1, OK042550.1, OK042551.1, OK042552.1, OK042553.1, OK042554.1, OK042555.1, OK042556.1, OK042557.1, OK042558.1, OK042559.1, OK042560.1, OK042561.1, OK042562.1, OK042563.1, OK042564.1, OK042565.1, OK042566.1, OK042567.1, OK042568.1, OK042569.1, OK042570.1, OK042571.1, OK042572.1, OK042573.1, OK042574.1, OK042575.1, OK042576.1, OK042577.1, OK042578.1, OK042579.1, OK042580.1, OK042581.1, OK042582.1, OK042583.1, OK042584.1, OK042585.1, OK042586.1, OK042588.1, OK042589.1, OK042590.1, OK042592.1, OK042593.1, OK042594.1, OK042595.1, OK042596.1, OK042598.1, OK042599.1, OK042600.1, OK042601.1, OK042602.1, OK042603.1, OK042604.1, OK042606.1, OK042607.1, OK042608.1, OK042609.1, OK042610.1, OK042611.1, OK042612.1, OK042614.1, OK042616.1, OK042617.1, OK042618.1, OK042619.1, OK042620.1, OK042621.1, OK042622.1, OK042623.1, OK042624.1, OK042625.1, OK042627.1, OK042628.1, OK042629.1, OK042631.1, OK042632.1, OK042633.1, OK042634.1, OK042635.1, OK042636.1, OK042637.1, OK042638.1, OK042639.1, OK042640.1, OK042644.1, OK042645.1, OK042646.1, OK042647.1, OK042648.1, OK042652.1, OK042653.1, OK042654.1, OK042655.1, OK042656.1, OK042657.1, OK042658.1, OK042659.1, OK042661.1, OK042663.1, OK042664.1, OK042665.1, OK042666.1, OK042667.1, OK042668.1, OK042669.1, OK042670.1, OK042671.1, OK042672.1, OK042673.1, OK042676.1, OK042677.1, OK042678.1, OK042680.1, OK042681.1, OK042682.1, OK042683.1, OK042684.1, OK042685.1, OK042686.1, OK042687.1, OK042688.1, OK042690.1, OK042691.1, OK042692.1, OK042693.1, OK042694.1, OK042695.1, OK042696.1, OK042697.1, OK042699.1, OK042700.1, OK042701.1, OK042702.1, OK042703.1, OK042704.1, OK042705.1, OK042706.1, OK042707.1, OK042709.1, OK042711.1, OK042712.1, OK042713.1, OK042715.1, OK042718.1, OK042719.1, OK042720.1, OK042721.1, OK042722.1, OK042723.1, OK042725.1, OK042726.1, OK042727.1, OK042732.1, OK042733.1, OK042734.1, OK042735.1, OK042736.1, OK042737.1, OK042738.1, OK042739.1, OK042740.1, OK042741.1, OK042742.1, OK042743.1, OK042745.1, OK042746.1, OK042747.1, OK042749.1, OK042750.1, OK042751.1, OK042752.1, OK042753.1, OK042754.1, OK042756.1, OK042757.1, OK042758.1, OK042759.1, OK042760.1, OK042761.1, OK042762.1, OK042763.1, OK042764.1, OK042765.1, OK042766.1, OK042767.1, OK042768.1, OK042769.1, OK042770.1, OK042771.1, OK042772.1, OK042773.1, OK042774.1, OK042775.1, OK042776.1, OK042777.1, OK042778.1, OK042779.1, OK042780.1, OK042781.1, OK042782.1, OK042783.1, OK042784.1, OK042785.1, OK042786.1, OK042787.1, OK042788.1, OK042789.1, OK042790.1, OK042791.1, OK042792.1, OK042793.1, OK042794.1, OK042795.1, OK042796.1, OK042798.1, OK042799.1, OK042800.1, OK042801.1, OK042802.1, OK042803.1, OK042804.1, OK042805.1, OK042806.1, OK042807.1, OK042808.1, OK042809.1, OK042810.1, OK042811.1, OK042812.1, OK042813.1, OK042814.1, OK042815.1, OK042816.1, OK042817.1, OK042818.1, OK042819.1, OK042820.1, OK042821.1, OK042823.1, OK042824.1, OK042825.1, OK042826.1, OK092626.1, OK092628.1, OK092630.1, OK092631.1, OK092632.1, OK092633.1, OK092634.1, OK092635.1, OK092636.1, OK092637.1, OK092638.1, OK092639.1, OK092640.1, OK092641.1, OK092642.1, OK092643.1, OK092644.1, OK092645.1, OK092646.1, OK092647.1, OK092648.1, OK092650.1, OK092652.1, OK092654.1, OK092657.1, OK092658.1, OK092660.1, OK092662.1, OK092663.1, OK092665.1, OK092667.1, OK092668.1, OK092669.1, OK092670.1, OK092671.1, OK092672.1, OK092673.1, OK092674.1, OK092675.1, OK092676.1, OK092677.1, OK092678.1, OK092680.1, OK092681.1, OK092682.1, OK092683.1, OK092684.1, OK092685.1, OK092686.1, OK092687.1, OK092688.1, OK092689.1, OK092690.1, OK092691.1, OK092692.1, OK092693.1, OK092694.1, OK092696.1, OK092697.1, OK092698.1, OK092699.1, OK092700.1, OK092701.1, OK092702.1, OK092703.1, OK092704.1, OK092705.1, OK092706.1, OK092707.1, OK092708.1, OK092709.1, OK092710.1, OK092711.1, OK092712.1, OK092713.1, OK092714.1, OK092715.1, OK092716.1, OK092717.1, OK092718.1, OK092719.1, OK092720.1, OK092721.1, OK092722.1, OK092723.1, OK092724.1, OK092725.1, OK092726.1, OK092727.1, OK092728.1, OK092729.1, OK092730.1, OK092731.1, OK092733.1, OK092734.1, OK092735.1, OK092736.1, OK092737.1, OK092738.1, OK092739.1, OK092740.1, OK092741.1, OK092742.1, OK092743.1, OK092744.1, OK092745.1, OK092746.1, OK092747.1, OK092748.1, OK092749.1, OK092750.1, OK092752.1, OK092753.1, OK092754.1, OK092756.1, OK092757.1, OK092758.1, OK092759.1, OK092760.1, OK092761.1, OK092765.1, OK092766.1, OK092767.1, OK092769.1, OK092770.1, OK092771.1, OK092772.1, OK092773.1, OK092774.1, OK092775.1, OK092777.1, OK092778.1, OK092779.1, OK092781.1, OK092782.1, OK092783.1, OK092784.1, OK092785.1, OK092786.1, OK092787.1, OK092788.1, OK092789.1, OK092790.1, OK092791.1, OK092792.1, OK092793.1, OK092794.1, OK092795.1, OK092796.1, OK092797.1, OK092798.1, OK092800.1, OK092801.1, OK092802.1, OK092803.1, OK092804.1, OK092805.1, OK092806.1, OK092807.1, OK092808.1, OK092809.1, OK092810.1, OK092811.1, OK092812.1, OK092813.1, OK092814.1, OK092815.1, OK092816.1, OK092817.1, OK092818.1, OK092819.1, OK092820.1, OK092821.1, OK092822.1, OK092824.1, OK092827.1, OK092829.1, OK092830.1, OK092831.1, OK092832.1, OK092833.1, OK092834.1, OK092835.1, OK092836.1, OK092837.1, OK092838.1, OK092839.1, OK092840.1, OK092841.1, OK092843.1, OK092844.1, OK092845.1, OK092846.1, OK092847.1, OK092848.1, OK092850.1, OK092851.1, OK092852.1, OK092854.1, OK092855.1, OK092856.1, OK092857.1, OK092858.1, OK092859.1, OK092860.1, OK092861.1, OK092862.1, OK092863.1, OK092864.1, OK092865.1, OK092866.1, OK092867.1, OK092868.1, OK092869.1, OK092870.1, OK092871.1, OK092872.1, OK092873.1, OK092874.1, OK092875.1, OK092876.1, OK092877.1, OK092878.1, OK092879.1, OK092880.1, OK092881.1, OK092882.1, OK092883.1, OK092884.1, OK092885.1, OK092886.1, OK092887.1, OK092888.1, OK092889.1, OK092890.1, OK092891.1, OK092892.1, OK092893.1, OK092894.1, OK092895.1, OK092896.1, OK092897.1, OK092898.1, OK092899.1, OK092900.1, OK092901.1, OK092902.1, OK092903.1, OK092904.1, OK092905.1, OK092906.1, OK092908.1, OK092909.1, OK092910.1, OK092911.1, OK092912.1, OK092913.1, OK092914.1, OK092915.1, OK092916.1, OK092917.1, OK092918.1, OK092919.1, OK092920.1, OK092921.1, OK092922.1, OK092923.1, OK092924.1, OK092925.1, OK092926.1, OK092927.1, OK092928.1, OK092929.1, OK092930.1, OK092931.1, OK092932.1, OK092933.1, OK092934.1, OK092935.1, OK092936.1, OK092937.1, OK092938.1, OK092939.1, OK092940.1, OK092941.1, OK092942.1, OK092943.1, OK092944.1, OK092945.1, OK092946.1, OK092947.1, OK092948.1, OK092949.1, OK092950.1, OK092951.1, OK092952.1, OK092953.1, OK092954.1, OK092955.1, OK092956.1, OK092957.1, OK092958.1, OK092959.1, OK092960.1, OK092961.1, OK092962.1, OK092963.1, OK092964.1, OK092965.1, OK092966.1, OK092967.1, OK092968.1, OK092970.1, OK092971.1, OK092972.1, OK092974.1, OK092975.1, OK092976.1, OK092977.1, OK092978.1, OK092980.1, OK092981.1, OK092982.1, OK092983.1, OK092984.1, OK092985.1, OK092986.1, OK092988.1, OK092989.1, OK092990.1, OK092991.1, OK092992.1, OK092993.1, OK092994.1, OK092996.1, OK092998.1, OK092999.1, OK093000.1, OK093001.1, OK093002.1, OK093003.1, OK093004.1, OK093005.1, OK093006.1, OK093007.1, OK093009.1, OK093010.1, OK093011.1, OK093013.1, OK093014.1, OK093015.1, OK093016.1, OK093017.1, OK093018.1, OK093019.1, OK093020.1, OK093021.1, OK093022.1, OK093026.1, OK093027.1, OK093028.1, OK093029.1, OK093030.1, OK093034.1, OK093035.1, OK093036.1, OK093037.1, OK093038.1, OK093039.1, OK093040.1, OK093041.1, OK093043.1, OK093045.1, OK093046.1, OK093047.1, OK093048.1, OK093049.1, OK093050.1, OK093051.1, OK093052.1, OK093053.1, OK093054.1, OK093055.1, OK093058.1, OK093059.1, OK093060.1, OK093062.1, OK093063.1, OK093064.1, OK093065.1, OK093066.1, OK093067.1, OK093068.1, OK093069.1, OK093070.1, OK093072.1, OK093073.1, OK093074.1, OK093075.1, OK093076.1, OK093077.1, OK093078.1, OK093079.1, OK093081.1, OK093082.1, OK093083.1, OK093084.1, OK093085.1, OK093086.1, OK093087.1, OK093088.1, OK093089.1, OK093091.1, OK093093.1, OK093094.1, OK093095.1, OK093097.1, OK093100.1, OK093101.1, OK093102.1, OK093103.1, OK093104.1, OK093105.1, OK093107.1, OK093108.1, OK093109.1, OK093114.1, OK093115.1, OK093116.1, OK093117.1, OK093118.1, OK093119.1, OK093120.1, OK093121.1, OK093122.1, OK093123.1, OK093124.1, OK093125.1, OK093127.1, OK093128.1, OK093129.1, OK093131.1, OK093132.1, OK093133.1, OK093134.1, OK093135.1, OK093136.1, OK093138.1, OK093139.1, OK093140.1, OK093141.1, OK093142.1, OK093143.1, OK093144.1, OK093145.1, OK093146.1, OK093147.1, OK093148.1, OK093149.1, OK093150.1, OK093151.1, OK093152.1, OK093153.1, OK093154.1, OK093155.1, OK093156.1, OK093157.1, OK093158.1, OK093159.1, OK093160.1, OK093161.1, OK093162.1, OK093163.1, OK093164.1, OK093165.1, OK093166.1, OK093167.1, OK093168.1, OK093169.1, OK093170.1, OK093171.1, OK093172.1, OK093173.1, OK093174.1, OK093175.1, OK093176.1, OK093177.1, OK093178.1, OK093180.1, OK093181.1, OK093182.1, OK093183.1, OK093184.1, OK093185.1, OK093186.1, OK093187.1, OK093188.1, OK093189.1, OK093190.1, OK093191.1, OK093192.1, OK093193.1, OK093194.1, OK093195.1, OK093196.1, OK093197.1, OK093198.1, OK093199.1, OK093200.1, OK093201.1, OK093202.1, OK093203.1, OK093205.1, OK093206.1, OK093207.1, OK093208.1, OK093212.1, OK093213.1, OK093214.1, OK093215.1, OK093216.1, OK093217.1, OK093218.1, OK093219.1, OK093221.1, OK093222.1, OK093223.1, OK093224.1, OK093225.1, OK093226.1, OK093227.1, OK093228.1, OK093229.1, OK093230.1, OK093231.1, OK093232.1, OK093233.1, OK093234.1, OK093235.1, OK093236.1, OK093237.1, OK093239.1, OK093240.1, OK093241.1, OK093242.1, OK093243.1, OK093244.1, OK093245.1, OK093246.1, OK093247.1, OK093248.1, OK093250.1, OK093251.1, OK093253.1, OK093254.1, OK093255.1, OK093256.1, OK093257.1, OK093259.1, OK093260.1, OK093261.1, OK093262.1, OK093263.1, OK093264.1, OK093265.1, OK093266.1, OK093267.1, OK093268.1, OK093269.1, OK093270.1, OK093271.1, OK093272.1, OK093273.1, OK093274.1, OK093275.1, OK093276.1, OK093277.1, OK093278.1, OK093279.1, OK093280.1, OK093281.1, OK173853.1, OK173854.1, OK173855.1, OK173856.1, OK173857.1, OK173858.1, OK173859.1, OK173860.1, OK173862.1, OK173864.1, OK173866.1, OK173868.1, OK173869.1, OK173871.1, OK173872.1, OK173873.1, OK173874.1, OK173875.1, OK173876.1, OK173877.1, OK173879.1, OK173880.1, OK173882.1, OK173884.1, OK173885.1, OK173886.1, OK173887.1, OK173888.1, OK173889.1, OK173890.1, OK173891.1, OK173892.1, OK173893.1, OK173895.1, OK173896.1, OK173898.1, OK173899.1, OK173901.1, OK173902.1, OK173906.1, OK173907.1, OK173908.1, OK173911.1, OK173912.1, OK173916.1, OK173917.1, OK173918.1, OK173919.1, OK173920.1, OK173921.1, OK173923.1, OK173924.1, OK173925.1, OK173927.1, OK173928.1, OK173929.1, OK173930.1, OK173931.1, OK173932.1, OK173933.1, OK173934.1, OK173935.1, OK173937.1, OK173938.1, OK173941.1, OK173943.1, OK173945.1, OK173948.1, OK173949.1, OK173950.1, OK173951.1, OK173952.1, OK173954.1, OK173955.1, OK173956.1, OK173957.1, OK173958.1, OK173959.1, OK173961.1, OK173962.1, OK173964.1, OK173965.1, OK173966.1, OK173967.1, OK173968.1, OK173969.1, OK173970.1, OK173971.1, OK173973.1, OK173974.1, OK173975.1, OK173976.1, OK173977.1, OK173978.1, OK173981.1, OK173982.1, OK173983.1, OK173984.1, OK173985.1, OK173986.1, OK173987.1, OK173988.1, OK173989.1, OK173990.1, OK173992.1, OK173993.1, OK173994.1, OK173995.1, OK173996.1, OK173997.1, OK173998.1, OK174005.1, OK174006.1, OK174008.1, OK174009.1, OK174010.1, OK174011.1, OK174012.1, OK174013.1, OK174014.1, OK174015.1, OK174016.1, OK174017.1, OK174018.1, OK174019.1, OK174020.1, OK174021.1, OK174022.1, OK174023.1, OK174024.1, OK174026.1, OK174027.1, OK174028.1, OK174029.1, OK174030.1, OK174031.1, OK174032.1, OK174033.1, OK174035.1, OK174037.1, OK174038.1, OK174039.1, OK174041.1, OK174042.1, OK174043.1, OK174044.1, OK174045.1, OK174046.1, OK174047.1, OK174048.1, OK174049.1, OK174050.1, OK174051.1, OK174052.1, OK174054.1, OK174055.1, OK174056.1, OK174057.1, OK174058.1, OK174059.1, OK174060.1, OK174061.1, OK174062.1, OK174063.1, OK174064.1, OK174065.1, OK174066.1, OK174068.1, OK174069.1, OK174070.1, OK174071.1, OK174072.1, OK174073.1, OK174074.1, OK174075.1, OK174077.1, OK174078.1, OK174079.1, OK174080.1, OK174081.1, OK174082.1, OK174083.1, OK174084.1, OK174085.1, OK174086.1, OK174087.1, OK174088.1, OK174089.1, OK174090.1, OK174091.1, OK174092.1, OK174093.1, OK174094.1, OK174095.1, OK174096.1, OK174097.1, OK174098.1, OK174099.1, OK174100.1, OK174101.1, OK174103.1, OK174104.1, OK174105.1, OK174106.1, OK174107.1, OK174108.1, OK174109.1, OK174110.1, OK174111.1, OK174112.1, OK174113.1, OK174114.1, OK174115.1, OK174116.1, OK174117.1, OK174118.1, OK174119.1, OK174120.1, OK174121.1, OK174122.1, OK174123.1, OK174124.1, OK174125.1, OK174126.1, OK174127.1, OK174128.1, OK174129.1, OK174130.1, OK174131.1, OK174132.1, OK174133.1, OK174134.1, OK174135.1, OK174136.1, OK174137.1, OK174138.1, OK174139.1, OK174140.1, OK174141.1, OK174142.1, OK174143.1, OK174144.1, OK174145.1, OK174146.1, OK174147.1, OK174148.1, OK174149.1, OK174150.1, OK174151.1, OK174152.1, OK174153.1, OK174154.1, OK174155.1, OK174156.1, OK174157.1, OK174158.1, OK174159.1, OK174160.1, OK174161.1, OK174162.1, OK174163.1, OK174164.1, OK174165.1, OK174166.1, OK174167.1, OK174168.1, OK174169.1, OK174170.1, OK174171.1, OK174172.1, OK174173.1, OK174174.1, OK174175.1, OK174176.1, OK174178.1, OK174179.1, OK174180.1, OK174181.1, OK174182.1, OK174183.1, OK174185.1, OK174186.1, OK174187.1, OK174188.1, OK174189.1, OK174190.1, OK174191.1, OK174192.1, OK174193.1, OK174194.1, OK174195.1, OK174196.1, OK174197.1, OK174198.1, OK174199.1, OK174200.1, OK174201.1, OK174202.1, OK174203.1, OK174204.1, OK174205.1, OK174206.1, OK174207.1, OK174208.1, OK174209.1, OK174210.1, OK174212.1, OK174214.1, OK174215.1, OK174216.1, OK174217.1, OK174218.1, OK174219.1, OK174220.1, OK174221.1, OK174222.1, OK174223.1, OK174224.1, OK174225.1, OK174226.1, OK174227.1, OK174228.1, OK174229.1, OK174230.1, OK174231.1, OK174232.1, OK174233.1, OK174234.1, OK174235.1, OK174236.1, OK174237.1, OK174238.1, OK174239.1, OK174240.1, OK174241.1, OK174242.1, OK174243.1, OK174244.1, OK174245.1, OK174246.1, OK174247.1, OK174248.1, OK174249.1, OK174250.1, OK174251.1, OK174252.1, OK174253.1, OK174254.1, OK174255.1, OK174256.1, OK174257.1, OK174258.1, OK174259.1, OK174260.1, OK174261.1, OK174262.1, OK174263.1, OK174264.1, OK174265.1, OK174266.1, OK174267.1, OK174268.1, OK174269.1, OK174270.1, OK174271.1, OK174272.1, OK174273.1, OK174274.1, OK174275.1, OK174276.1, OK174278.1, OK174279.1, OK174280.1, OK174281.1, OK174282.1, OK174283.1, OK174284.1, OK174285.1, OK174286.1, OK174287.1, OK174288.1, OK174289.1, OK174290.1, OK174291.1, OK174292.1, OK174293.1, OK174294.1, OK174295.1, OK174296.1, OK174297.1, OK174298.1, OK274160.1, OK274161.1, OK274163.1, OK274165.1, OK274166.1, OK274168.1, OK274169.1, OK274170.1, OK274171.1, OK274172.1, OK274173.1, OK274174.1, OK274175.1, OK274176.1, OK274177.1, OK274178.1, OK274179.1, OK274180.1, OK274181.1, OK274182.1, OK274183.1, OK274184.1, OK274185.1, OK274187.1, OK274188.1, OK274189.1, OK274190.1, OK274191.1, OK300725.1, OK300726.1, OK300727.1, OK300728.1, OK300729.1, OK300730.1, OK300731.1, OK300732.1, OK300733.1, OK300734.1, OK300735.1, OK300736.1, OK300737.1, OK300739.1, OK300740.1, OK300741.1, OK300742.1, OK300743.1, OK300744.1, OK300745.1, OK300746.1, OK300747.1, OK300748.1, OK300749.1, OK300750.1, OK300751.1, OK300752.1, OK300753.1, OK300754.1, OK300755.1, OK300756.1, OK300757.1, OK300759.1, OK300760.1, OK300761.1, OK300762.1, OK300763.1, OK300764.1, OK300765.1, OK300766.1, OK300767.1, OK300768.1, OK300769.1, OK300770.1, OK300771.1, OK300772.1, OK300773.1, OK300774.1, OK300775.1, OK300776.1, OK300777.1, OK300778.1, OK300779.1, OK300780.1, OK300781.1, OK300782.1, OK300783.1, OK300784.1, OK300785.1, OK300786.1, OK300787.1, OK300788.1, OK300789.1, OK300790.1, OK300791.1, OK300792.1, OK300793.1, OK300794.1, OK300796.1, OK300798.1, OK300800.1, OK300801.1, OK300802.1, OK300803.1, OK300804.1, OK300805.1, OK300806.1, OK300809.1, OK300810.1, OK300811.1, OK300812.1, OK300813.1, OK300814.1, OK300815.1, OK300817.1, OK300818.1, OK300819.1, OK300820.1, OK300821.1, OK300822.1, OK300823.1, OK300824.1, OK300825.1, OK300826.1, OK300827.1, OK300828.1, OK300829.1, OK300830.1, OK300831.1, OK300832.1, OK300833.1, OK300834.1, OK300835.1, OK300836.1, OK300837.1, OK300838.1, OK300839.1, OK300840.1, OK300841.1, OK300842.1, OK300843.1, OK300844.1, OK300845.1, OK300846.1, OK300847.1, OK300848.1, OK300849.1, OK300850.1, OK300851.1, OK300852.1, OK300853.1, OK300854.1, OK300855.1, OK300856.1, OK300857.1, OK300858.1, OK300859.1, OK300860.1, OK300861.1, OK300862.1, OK300863.1, OK300864.1, OK300865.1, OK300866.1, OK300867.1, OK300868.1, OK300869.1, OK300870.1, OK300871.1, OK300872.1, OK300873.1, OK300874.1, OK300875.1, OK300876.1, OK300877.1, OK300879.1, OK300880.1, OK300881.1, OK300883.1, OK300884.1, OK300886.1, OK300887.1, OK300888.1, OK300889.1, OK300890.1, OK300891.1, OK300892.1, OK300893.1, OK300894.1, OK300895.1, OK300896.1, OK300897.1, OK300898.1, OK300899.1, OK300900.1, OK300901.1, OK300902.1, OK300903.1, OK300904.1, OK300905.1, OK300906.1, OK300907.1, OK300908.1, OK300909.1, OK300910.1, OK300911.1, OK300912.1, OK300913.1, OK300914.1, OK300915.1, OK300916.1, OK300917.1, OK300918.1, OK300919.1, OK300920.1, OK300921.1, OK300922.1, OK300923.1, OK300924.1, OK300925.1, OK300926.1, OK300927.1, OK300928.1, OK300929.1, OK300930.1, OK300931.1, OK300932.1, OK300933.1, OK300934.1, OK300935.1, OK300936.1, OK300937.1, OK300938.1, OK300939.1, OK300940.1, OK300941.1, OK300942.1, OK300943.1, OK300944.1, OK300945.1, OK300946.1, OK300947.1, OK300948.1, OK300949.1, OK300950.1, OK300951.1, OK300952.1, OK300953.1, OK300954.1, OK300955.1, OK300956.1, OK300957.1, OK300958.1, OK300959.1, OK300960.1, OK300961.1, OK300962.1, OK300963.1, OK300964.1, OK300965.1, OK300966.1, OK300967.1, OK300968.1, OK300969.1, OK300970.1, OK300971.1, OK300972.1, OK300973.1, OK300974.1, OK300975.1, OK300976.1, OK300977.1, OK300978.1, OK300979.1, OK300980.1, OK300981.1, OK300982.1, OK300983.1, OK300984.1, OK300985.1, OK300986.1, OK300987.1, OK300988.1, OK300989.1, OK300990.1, OK300991.1, OK300992.1, OK300993.1, OK300994.1, OK300995.1, OK300996.1, OK300997.1, OK300998.1, OK300999.1, OK301000.1, OK301001.1, OK301002.1, OK301003.1, OK301004.1, OK301005.1, OK301006.1, OK301007.1, OK301008.1, OK301009.1, OK301010.1, OK301011.1, OK301012.1, OK301013.1, OK301014.1, OK301015.1, OK301016.1, OK301017.1, OK301018.1, OK301019.1, OK301020.1, OK301021.1, OK301022.1, OK301023.1, OK301024.1, OK301025.1, OK301026.1, OK301027.1, OK301028.1, OK301029.1, OK301030.1, OK301031.1, OK301032.1, OK301034.1, OK301035.1, OK301036.1, OK301037.1, OK301038.1, OK301039.1, OK301040.1, OK301041.1, OK301042.1, OK301043.1, OK301044.1, OK301045.1, OK301046.1, OK301047.1, OK301048.1, OK301049.1, OK301050.1, OK301051.1, OK301052.1, OK301053.1, OK301054.1, OK301055.1, OK301056.1, OK301057.1, OK301058.1, OK301059.1, OK301060.1, OK301061.1, OK301062.1, OK301063.1, OK301064.1, OK301065.1, OK301066.1, OK301067.1, OK301068.1, OK301069.1, OK301070.1, OK301071.1, OK301072.1, OK301073.1, OK301074.1, OK301075.1, OK301076.1, OK301077.1, OK301078.1, OK301079.1, OK301080.1, OK301081.1, OK301082.1, OK301083.1, OK301084.1, OK301085.1, OK301086.1, OK301087.1, OK301088.1, OK301089.1, OK301090.1, OK301091.1, OK301092.1, OK301093.1, OK301094.1, OK301095.1, OK301096.1, OK301097.1, OK301098.1, OK301100.1, OK301101.1, OK301102.1, OK301103.1, OK301104.1, OK301105.1, OK301106.1, OK301107.1, OK301108.1, OK301109.1, OK301110.1, OK301111.1, OK301112.1, OK301113.1, OK301114.1, OK301115.1, OK301116.1, OK301117.1, OK301118.1, OK301119.1, OK301120.1, OK301121.1, OK301123.1, OK301124.1, OK301125.1, OK301126.1, OK301127.1, OK301128.1, OK301129.1, OK301130.1, OK301131.1, OK301132.1, OK301133.1, OK301134.1, OK301135.1, OK301136.1, OK301137.1, OK301138.1, OK301139.1, OK301140.1, OK301141.1, OK301142.1, OK301143.1, OK301144.1, OK301145.1, OK301146.1, OK301147.1, OK301148.1, OK301149.1, OK301150.1, OK301151.1, OK301152.1, OK301153.1, OK301154.1, OK301155.1, OK301156.1, OK301157.1, OK301158.1, OK301159.1, OK301160.1, OK301161.1, OK301162.1, OK301163.1, OK301164.1, OK301166.1, OK301167.1, OK301168.1, OK301169.1, OK301170.1, OK301171.1, OK301172.1, OK301173.1, OK301174.1, OK301175.1, OK301176.1, OK301177.1, OK301178.1, OK301179.1, OK301180.1, OK301181.1, OK301182.1, OK301183.1, OK301185.1, OK301186.1, OK301187.1, OK301188.1, OK301189.1, OK301190.1, OK301191.1, OK301192.1, OK301193.1, OK301194.1, OK301195.1, OK301196.1, OK301197.1, OK301198.1, OK301199.1, OK301200.1, OK301201.1, OK301202.1, OK301203.1, OK301204.1, OK301205.1, OK301206.1, OK301207.1, OK301208.1, OK301209.1, OK301210.1, OK301211.1, OK301212.1, OK301213.1, OK301214.1, OK301215.1, OK301216.1, OK301217.1, OK301218.1, OK301219.1, OK301220.1, OK301221.1, OK301222.1, OK301223.1, OK301224.1, OK301225.1, OK301226.1, OK301227.1, OK301228.1, OK301229.1, OK301230.1, OK301231.1, OK301232.1, OK301233.1, OK301234.1, OK301235.1, OK301236.1, OK301238.1, OK301239.1, OK301240.1, OK301241.1, OK301242.1, OK301243.1, OK301244.1, OK301245.1, OK301246.1, OK301247.1, OK301248.1, OK301249.1, OK301250.1, OK301251.1, OK301252.1, OK301253.1, OK301254.1, OK301255.1, OK301256.1, OK301257.1, OK301258.1, OK301259.1, OK301260.1, OK301261.1, OK337890.1, OK337891.1, OK337892.1, OK337893.1, OK337894.1, OK337895.1, OK337896.1, OK337897.1, OK337898.1, OK337899.1, OK337900.1, OK337901.1, OK337902.1, OK337903.1, OK337904.1, OK337905.1, OK337906.1, OK337907.1, OK337908.1, OK337909.1, OK337910.1, OK337911.1, OK337912.1, OK337913.1, OK337914.1, OK337915.1, OK337916.1, OK337917.1, OK337918.1, OK337919.1, OK337920.1, OK337921.1, OK337922.1, OK337923.1, OK337924.1, OK337925.1, OK337926.1, OK337927.1, OK337928.1, OK337929.1, OK337930.1, OK337931.1, OK337932.1, OK337933.1, OK337934.1, OK337935.1, OK337936.1, OK337937.1, OK337938.1, OK337939.1, OK337940.1, OK337941.1, OK337942.1, OK337943.1, OK337944.1, OK337945.1, OK337946.1, OK337947.1, OK337948.1, OK337949.1, OK337950.1, OK337951.1, OK337952.1, OK337953.1, OK337954.1, OK337955.1, OK337956.1, OK337957.1, OK337958.1, OK337959.1, OK337960.1, OK337961.1, OK337962.1, OK337963.1, OK337964.1, OK337965.1, OK337966.1, OK337967.1, OK337968.1, OK337969.1, OK337970.1, OK337971.1, OK337972.1, OK337974.1, OK337975.1, OK337976.1, OK337977.1, OK337978.1, OK337979.1, OK337980.1, OK337981.1, OK337982.1, OK337983.1, OK337984.1, OK337985.1, OK337986.1, OK337987.1, OK337988.1, OK337989.1, OK337990.1, OK337991.1, OK337992.1, OK337993.1, OK337995.1, OK337996.1, OK357146.1, OK357147.1, OK357148.1, OK357149.1, OK357150.1, OK357151.1, OK357152.1, OK357153.1, OK357154.1, OK357155.1, OK357156.1, OK357158.1, OK357159.1, OK357160.1, OK357161.1, OK357162.1, OK357163.1, OK357164.1, OK357165.1, OK357167.1, OK357168.1, OK357169.1, OK357170.1, OK357171.1, OK357172.1, OK357173.1, OK357174.1, OK357176.1, OK357177.1, OK357178.1, OK357179.1, OK357180.1, OK357181.1, OK357182.1, OK357183.1, OK357184.1, OK357185.1, OK357186.1, OK357187.1, OK357188.1, OK357189.1, OK357190.1, OK357191.1, OK357193.1, OK357194.1, OK357195.1, OK357196.1, OK394223.1, OK394224.1, OK394225.1, OK394226.1, OK394227.1, OK394228.1, OK394229.1, OK394230.1, OK394231.1, OK394232.1, OK394233.1, OK394234.1, OK394235.1, OK394236.1, OK394237.1, OK394238.1, OK394239.1, OK394240.1, OK394241.1, OK394242.1, OK394243.1, OK394244.1, OK394245.1, OK394247.1, OK394248.1, OK490619.1, OK490620.1, OK490621.1, OK490622.1, OK490623.1, OK490624.1, OK490625.1, OK490627.1, OK490631.1, OK490632.1, OK490634.1, OK490635.1, OK490637.1, OK490638.1, OK490639.1, OK490640.1, OK490641.1, OK490642.1, OK490643.1, OK490644.1, OK490645.1, OK490646.1, OK490647.1, OK490648.1, OK490649.1, OK490650.1, OK490651.1, OK490652.1, OK490653.1, OK490654.1, OK490655.1, OK490657.1, OK490659.1, OK490660.1, OK490661.1, OK490662.1, OK490664.1, OK490665.1, OK490666.1, OK490667.1, OK490668.1, OK490670.1, OK490671.1, OK490672.1, OK490673.1, OK490674.1, OK490675.1, OK490676.1, OK490677.1, OK490678.1, OK490679.1, OK490680.1, OK490681.1, OK490682.1, OK490683.1, OK490684.1, OK490685.1, OK490686.1, OK490687.1, OK490689.1, OK490690.1, OK490691.1, OK490692.1, OK490693.1, OK490694.1, OK490695.1, OK490696.1, OK490697.1, OK490698.1, OK490700.1, OK490701.1, OK490702.1, OK490703.1, OK490704.1, OK490705.1, OK490706.1, OK490707.1, OK490708.1, OK490709.1, OK490710.1, OK490711.1, OK490712.1, OK490713.1, OK490714.1, OK490715.1, OK490716.1, OK490717.1, OK490718.1, OK490719.1, OK490721.1, OK490722.1, OK490723.1, OK490724.1, OK490725.1, OK490726.1, OK490727.1, OK490728.1, OK490729.1, OK490730.1, OK490731.1, OK490732.1, OK490733.1, OK490734.1, OK490735.1, OK490736.1, OK490737.1, OK490738.1, OK490739.1, OK490741.1, OK490742.1, OK490743.1, OK490744.1, OK490745.1, OK490746.1, OK490747.1, OK490748.1, OK490749.1, OK490750.1, OK490751.1, OK490757.1, OK490758.1, OK490759.1, OK490760.1, OK490761.1, OK490762.1, OK490763.1, OK490764.1, OK490765.1, OK490766.1, OK490767.1, OK490768.1, OK490769.1, OK490770.1, OK490771.1, OK490772.1, OK490773.1, OK490774.1, OK490775.1, OK490776.1, OK490777.1, OK490779.1, OK490780.1, OK490781.1, OK490782.1, OK490783.1, OK490784.1, OK490785.1, OK490786.1, OK490787.1, OK490788.1, OK490789.1, OK490790.1, OK490791.1, OK490792.1, OK490793.1, OK490794.1, OK490795.1, OK490796.1, OK490797.1, OK490798.1, OK490799.1, OK490800.1, OK490801.1, OK490802.1, OK490803.1, OK490804.1, OK490805.1, OK490806.1, OK490807.1, OK490808.1, OK490809.1, OK490810.1, OK490811.1, OK490814.1, OK490815.1, OK490816.1, OK490817.1, OK490818.1, OK490819.1, OK490820.1, OK490821.1, OK490822.1, OK490823.1, OK490824.1, OK490825.1, OK490826.1, OK490827.1, OK490828.1, OK490830.1, OK490831.1, OK490832.1, OK490833.1, OK490834.1, OK490835.1, OK490836.1, OK490837.1, OK490838.1, OK490839.1, OK490840.1, OK490841.1, OK490842.1, OK490843.1, OK490844.1, OK490845.1, OK490846.1, OK490847.1, OK490848.1, OK490849.1, OK490850.1, OK490851.1, OK490852.1, OK490853.1, OK490854.1, OK490855.1, OK490856.1, OK490857.1, OK490858.1, OK490859.1, OK490860.1, OK490861.1, OK490862.1, OK490863.1, OK490864.1, OK490865.1, OK490866.1, OK490868.1, OK490869.1, OK490870.1, OK490871.1, OK490872.1, OK490873.1, OK490874.1, OK490875.1, OK490876.1, OK490877.1, OK490878.1, OK490879.1, OK490880.1, OK490882.1, OK490883.1, OK490884.1, OK490885.1, OK490886.1, OK490887.1, OK490888.1, OK490889.1, OK490890.1, OK490891.1, OK490893.1, OK490894.1, OK490895.1, OK490896.1, OK490897.1, OK490898.1, OK490899.1, OK490900.1, OK490901.1, OK490902.1, OK490903.1, OK490904.1, OK490905.1, OK490906.1, OK490907.1, OK490908.1, OK490909.1, OK490910.1, OK490911.1, OK490912.1, OK490913.1, OK490914.1, OK490915.1, OK594207.1, OK594208.1, OK594209.1, OK594210.1, OK594211.1, OK594212.1, OK594213.1, OK594214.1, OK594215.1, OK594216.1, OK594217.1, OK594218.1, OK594219.1, OK594220.1, OK594221.1, OK594222.1, OK594223.1, OK594224.1, OK594226.1, OK594227.1, OK594228.1, OK594229.1, OK594230.1, OK594231.1, OK594232.1, OK594234.1, OK594235.1, OK594236.1, OK594237.1, OK594238.1, OK594239.1, OK594240.1, OK594241.1, OK594242.1, OK594244.1, OK594246.1, OK594248.1, OK594249.1, OK594250.1, OK594251.1, OK594252.1, OK594253.1, OK594254.1, OK594255.1, OK594256.1, OK594257.1, OK594258.1, OK594259.1, OK594260.1, OK594261.1, OK594262.1, OK594263.1, OK594264.1, OK594265.1, OK594266.1, OK594267.1, OK594268.1, OK594269.1, OK594270.1, OK594271.1, OK594272.1, OK594273.1, OK594274.1, OK594275.1, OK594276.1, OK594277.1, OK594278.1, OK594279.1, OK594280.1, OK594281.1, OK594282.1, OK594283.1, OK594284.1, OK594285.1, OK594286.1, OK594287.1, OK594288.1, OK594289.1, OK594291.1, OK594292.1, OK594293.1, OK594294.1, OK594295.1, OK594296.1, OK594297.1, OK594298.1, OK594300.1, OK594301.1, OK594302.1, OK594303.1, OK594304.1, OK594305.1, OK594307.1, OK594310.1, OK594311.1, OK594312.1, OK594314.1, OK594316.1, OK594317.1, OK594318.1, OK594319.1, OK594321.1, OK594322.1, OK594323.1, OK594324.1, OK594325.1, OK594326.1, OK594327.1, OK594328.1, OK594329.1, OK594330.1, OK594332.1, OK594333.1, OK594336.1, OK594337.1, OK594338.1, OK594339.1, OK594340.1, OK594341.1, OK594342.1, OK594343.1, OK594344.1, OK594345.1, OK594346.1, OK594347.1, OK594348.1, OK594349.1, OK594350.1, OK594352.1, OK594353.1, OK594354.1, OK594355.1, OK594356.1, OK594357.1, OK594358.1, OK594359.1, OK594360.1, OK594361.1, OK594362.1, OK594363.1, OK594364.1, OK594365.1, OK594366.1, OK594367.1, OK594368.1, OK594369.1, OK594370.1, OK594371.1, OK594372.1, OK594373.1, OK594374.1, OK594375.1, OK594376.1, OK594377.1, OK594378.1, OK594379.1, OK594380.1, OK594381.1, OK594382.1, OK594383.1, OK594384.1, OK594385.1, OK594386.1, OK594387.1, OK594388.1, OK594389.1, OK594390.1, OK594391.1, OK594392.1, OK594393.1, OK594394.1, OK594395.1, OK594396.1, OK594397.1, OK594398.1, OK594399.1, OK594400.1, OK594401.1, OK594402.1, OK594403.1, OK594404.1, OK594405.1, OK594406.1, OK594407.1, OK594408.1, OK594409.1, OK594410.1, OK594411.1, OK594412.1, OK594413.1, OK594414.1, OK594415.1, OK594416.1, OK594417.1, OK594418.1, OK594419.1, OK594420.1, OK594422.1, OK594423.1, OK594424.1, OK594425.1, OK594426.1, OK594427.1, OK594428.1, OK594429.1, OK594430.1, OK594431.1, OK594432.1, OK594433.1, OK594435.1, OK594436.1, OK594437.1, OK594438.1, OK594439.1, OK594440.1, OK594441.1, OK594442.1, OK594443.1, OK594445.1, OK594446.1, OK594447.1, OK594448.1, OK594449.1, OK594450.1, OK594451.1, OK594452.1, OK594453.1, OK594454.1, OK594456.1, OK594457.1, OK594458.1, OK594459.1, OK594460.1, OL339521.1, OL339523.1, OL339524.1, OL339525.1, OL339526.1, OL339527.1, OL339528.1, OL339529.1, OL339530.1, OL339531.1, OL339532.1, OL339533.1, OL339534.1, OL339535.1, OL339536.1, OL339537.1, OL339538.1, OL339539.1, OL339540.1, OL339541.1, OL339542.1, OL339543.1, OL339544.1, OL339545.1, OL339546.1, OL339547.1, OL339548.1, OL339549.1, OL339550.1, OL339551.1, OL339552.1, OL339553.1, OL339554.1, OL339555.1, OL339556.1, OL339557.1, OL339558.1, OL339559.1, OL339560.1, OL339561.1, OL339562.1, OL339563.1, OL339566.1, OL339568.1, OL339569.1, OL339570.1, OL339571.1, OL339572.1, OL339573.1, OL339574.1, OL339575.1, OL339576.1, OL339578.1, OL339579.1, OL339580.1, OL339581.1, OL339582.1, OL339583.1, OL339584.1, OL339585.1, OL339586.1, OL339587.1, OL339588.1, OL339589.1, OL339590.1, OL339591.1, OL339592.1, OL339593.1, OL339594.1, OL415266.1, OL415267.1, OL415268.1, OL415269.1, OL415270.1, OL415271.1, OL415272.1, OL415273.1, OL415274.1, OL415275.1, OL415276.1, OL415277.1, OL415278.1, OL415279.1, OL415280.1, OL415281.1, OL415282.1, OL415283.1, OL415284.1, OL415285.1, OL415286.1, OL415287.1, OL415288.1, OL415289.1, OL415290.1, OL415291.1, OL415292.1, OL415293.1, OL415294.1, OL415295.1, OL415296.1, OL415297.1, OL415298.1, OL415299.1, OL415300.1, OL415301.1, OL415302.1, OL415303.1, OL415304.1, OL415305.1, OL415306.1, OL415307.1, OL415308.1, OL415309.1, OL415310.1, OL415311.1, OL415312.1, OL415313.1, OL415314.1, OL415315.1, OL415316.1, OL415317.1, OL415318.1, OL415319.1, OL415320.1, OL415321.1, OL415323.1, OL415324.1, OL415325.1, OL415326.1, OL415327.1, OL415328.1, OL415329.1, OL415330.1, OL415331.1, OL415332.1, OL415333.1, OL415335.1, OL415336.1, OL415337.1, OL415338.1, OL415339.1, OL415340.1, OL415341.1, OL415342.1, OL415343.1, OL415344.1, OL415345.1, OL415346.1, OL415347.1, OL415348.1, OL415349.1, OL415350.1, OL415351.1, OL415352.1, OL415353.1, OL415354.1, OL415355.1, OL415356.1, OL415357.1, OL415358.1, OL415359.1, OL415360.1, OL415361.1, OL415362.1, OL415363.1, OL415364.1, OL415365.1, OL415366.1, OL415367.1, OL415368.1, OL415370.1, OL415372.1, OL415373.1, OL415374.1, OL415375.1, OL415376.1, OL415377.1, OL415378.1, OL415379.1, OL415380.1, OL415381.1, OL415382.1, OL415383.1, OL415384.1, OL415385.1, OL415386.1, OL415387.1, OL415388.1, OL415389.1, OL415390.1, OL415391.1, OL415392.1, OL415393.1, OL415394.1, OL415395.1, OL415396.1, OL415397.1, OL415398.1, OL415399.1, OL415400.1, OL415401.1, OL415402.1, OL415403.1, OL415404.1, OL415405.1, OL415406.1, OL415407.1, OL415408.1, OL415409.1, OL415410.1, OL415411.1
Perez-Florido,J.	FR989824.1, FR989825.1, FR989826.1, FR989827.1, FR989828.1, FR989834.1, FR989838.1, FR989840.1, OD938526.1, OD938567.1, OD938574.1, OD938575.1, OD938577.1, OD938580.1, OD938581.1, OD938590.1, OU014236.1, OU014238.1, OU014239.1, OU014240.1, OU014241.1, OU014242.1, OU014243.1, OU014244.1, OU014245.1, OU014246.1, OU014247.1, OU014248.1, OU014249.1, OU014250.1, OU014251.1, OU014252.1, OU014253.1, OU014254.1, OU014255.1, OU014256.1, OU014257.1, OU014258.1, OU014259.1, OU014260.1, OU014261.1, OU014262.1, OU014263.1, OU014264.1, OU014265.1, OU014266.1, OU014267.1, OU014268.1, OU014269.1, OU014270.1, OU014271.1, OU014272.1, OU014273.1, OU014274.1, OU014275.1, OU014276.1, OU014277.1, OU014278.1, OU014279.1, OU014280.1, OU014281.1, OU014282.1, OU014283.1, OU014284.1, OU014285.1, OU014286.1, OU014287.1, OU014288.1, OU014289.1, OU014290.1, OU014291.1, OU014292.1, OU014293.1, OU014294.1, OU014295.1, OU014296.1, OU014297.1, OU014298.1, OU014299.1, OU014300.1, OU014301.1, OU014302.1, OU014303.1, OU014304.1, OU014305.1, OU014306.1, OU014307.1, OU014308.1, OU014309.1, OU014310.1, OU014311.1, OU014312.1, OU014313.1, OU014314.1, OU014315.1, OU014316.1, OU014317.1, OU014318.1, OU014319.1, OU014320.1, OU014321.1, OU014322.1, OU014323.1, OU014324.1, OU014325.1, OU014326.1, OU014327.1, OU014328.1, OU014329.1, OU014330.1, OU014331.1, OU014332.1, OU014333.1, OU014334.1, OU014335.1, OU014336.1, OU014337.1, OU014338.1, OU014339.1, OU014340.1, OU014341.1, OU014342.1, OU014343.1, OU014344.1, OU014345.1, OU014346.1, OU014347.1, OU014348.1, OU014349.1, OU014350.1, OU014351.1, OU014352.1, OU014353.1, OU014354.1, OU014355.1, OU014356.1, OU014357.1, OU014358.1, OU014359.1, OU014360.1, OU014361.1, OU014362.1, OU014363.1, OU014364.1, OU014365.1, OU014366.1, OU014367.1, OU014368.1, OU014369.1, OU014370.1, OU014371.1, OU014372.1, OU014373.1, OU014374.1, OU014375.1, OU014376.1, OU014377.1, OU014378.1, OU014379.1, OU014380.1, OU014381.1, OU014382.1, OU014383.1, OU014384.1, OU014385.1, OU014386.1, OU014387.1, OU014388.1, OU014389.1, OU014390.1, OU014391.1, OU014392.1, OU014393.1, OU014394.1, OU014395.1, OU014396.1, OU014397.1, OU014398.1, OU014399.1, OU014400.1, OU014401.1, OU014402.1, OU014403.1, OU014404.1, OU014405.1, OU014406.1, OU014407.1, OU014408.1, OU014409.1, OU014410.1, OU014411.1, OU014412.1, OU014413.1, OU014414.1, OU014415.1, OU014416.1, OU014417.1, OU014418.1, OU014419.1, OU014420.1, OU014421.1, OU014422.1, OU014423.1, OU014424.1, OU014425.1, OU014426.1, OU014427.1, OU014428.1, OU014429.1, OU014430.1, OU014431.1, OU014432.1, OU014433.1, OU014434.1, OU014435.1, OU014436.1, OU014437.1, OU014438.1, OU014439.1, OU014440.1, OU014441.1, OU014442.1, OU014443.1, OU014444.1, OU014445.1, OU014446.1, OU014447.1, OU014448.1, OU014449.1, OU014450.1, OU014451.1, OU014452.1, OU014453.1, OU014454.1, OU014456.1, OU014978.1, OU014979.1, OU014980.1, OU014981.1, OU014984.1, OU014985.1, OU014986.1, OU014992.1, OU014993.1, OU014994.1, OU014995.1, OU014996.1, OU014997.1, OU014998.1, OU014999.1, OU015000.1, OU015001.1, OU015002.1, OU015003.1, OU015004.1, OU015005.1, OU015006.1, OU015007.1, OU015008.1, OU015009.1, OU015010.1, OU015011.1, OU015012.1, OU015013.1, OU015014.1, OU015015.1, OU015016.1, OU015017.1, OU015018.1, OU015019.1, OU015020.1, OU015021.1, OU015022.1, OU015023.1, OU015024.1, OU015025.1, OU015026.1, OU015027.1, OU015028.1, OU015029.1, OU015030.1, OU015031.1, OU015032.1, OU015033.1, OU015034.1, OU015035.1, OU015036.1, OU015037.1, OU015038.1, OU015039.1, OU015040.1, OU015041.1, OU015042.1, OU015043.1, OU015044.1, OU015045.1, OU015046.1, OU015047.1, OU015048.1, OU015049.1, OU015050.1, OU015051.1, OU015052.1, OU015053.1, OU015054.1, OU015055.1, OU015056.1, OU015057.1, OU015058.1, OU015059.1, OU015060.1, OU015061.1, OU015062.1, OU015063.1, OU015064.1, OU015065.1, OU015066.1, OU015067.1, OU015068.1, OU015069.1, OU015070.1, OU015071.1, OU015072.1, OU015073.1, OU015074.1, OU015075.1, OU015076.1, OU015077.1, OU015078.1, OU015079.1, OU015080.1, OU015081.1, OU015082.1, OU015083.1, OU015084.1, OU015085.1, OU015086.1, OU015087.1, OU015088.1, OU015089.1, OU015090.1, OU015091.1, OU015092.1, OU015093.1, OU015094.1, OU015095.1, OU015096.1, OU015097.1, OU015098.1, OU015099.1, OU015100.1, OU015101.1, OU015102.1, OU015103.1, OU015104.1, OU015105.1, OU015106.1, OU015107.1, OU015108.1, OU015109.1, OU015110.1, OU015111.1, OU015112.1, OU015113.1, OU015114.1, OU015115.1, OU015116.1, OU015117.1, OU015118.1, OU015119.1, OU015120.1, OU015121.1, OU015122.1, OU015123.1, OU015124.1, OU015125.1, OU015126.1, OU015127.1, OU015128.1, OU015129.1, OU015130.1, OU015131.1, OU015132.1, OU015133.1, OU015134.1, OU015135.1, OU015136.1, OU015137.1, OU015138.1, OU015139.1, OU015140.1, OU015141.1, OU015142.1, OU015143.1, OU015144.1, OU015145.1, OU015146.1, OU015147.1, OU015148.1, OU015149.1, OU015150.1, OU015151.1, OU015152.1, OU015153.1, OU015154.1, OU015155.1, OU015156.1, OU015157.1, OU015158.1, OU015159.1, OU015160.1, OU015161.1, OU015162.1, OU015163.1, OU015164.1, OU015165.1, OU015166.1, OU015167.1, OU015168.1, OU015169.1, OU015170.1, OU015171.1, OU015172.1, OU015173.1, OU015174.1, OU015175.1, OU015176.1, OU015177.1, OU015178.1, OU015179.1, OU015180.1, OU015181.1, OU015182.1, OU015183.1, OU015184.1, OU015185.1, OU015186.1, OU015187.1, OU015188.1, OU015189.1, OU015190.1, OU015191.1, OU015192.1, OU015193.1, OU015194.1, OU015195.1, OU015196.1, OU015197.1, OU015198.1, OU015199.1, OU015200.1, OU015201.1, OU015202.1, OU015203.1, OU015204.1, OU015205.1, OU015206.1, OU015207.1, OU015208.1, OU015209.1, OU015210.1, OU015211.1, OU015212.1, OU015213.1, OU015214.1, OU015215.1, OU015216.1, OU015217.1, OU015218.1, OU015219.1, OU015220.1, OU015221.1, OU015222.1, OU015223.1, OU015224.1, OU015225.1, OU015226.1, OU015227.1, OU015228.1, OU015229.1, OU015230.1, OU015231.1, OU015232.1, OU015233.1, OU015234.1, OU015235.1, OU015236.1, OU015237.1, OU015238.1, OU015239.1, OU015240.1, OU015241.1, OU015242.1, OU015243.1, OU015244.1, OU015245.1, OU015246.1, OU015247.1, OU015248.1, OU015249.1, OU015250.1, OU015251.1, OU015252.1, OU015253.1, OU015254.1, OU015255.1, OU015256.1, OU015257.1, OU015258.1, OU015259.1, OU015260.1, OU015261.1, OU015262.1, OU015263.1, OU015264.1, OU015265.1, OU015266.1, OU015267.1, OU015268.1, OU015269.1, OU015270.1, OU015271.1, OU015272.1, OU015273.1, OU015274.1, OU015275.1, OU015276.1, OU015277.1, OU015278.1, OU015279.1, OU015280.1, OU015281.1, OU015282.1, OU015283.1, OU015284.1, OU015285.1, OU015286.1, OU015287.1, OU015288.1, OU015289.1, OU015290.1, OU015291.1, OU015292.1, OU015293.1, OU015294.1, OU015295.1, OU015296.1, OU015297.1, OU015298.1, OU015299.1, OU015300.1, OU015301.1, OU015302.1, OU015303.1, OU015304.1, OU015305.1, OU015306.1, OU015307.1, OU015308.1, OU015309.1, OU015310.1, OU015311.1, OU015312.1, OU015313.1, OU015314.1, OU015315.1, OU015316.1, OU015317.1, OU015318.1, OU015775.1, OU015776.1, OU015777.1, OU015778.1, OU015779.1, OU015780.1, OU015781.1, OU015782.1, OU015783.1, OU015784.1, OU015785.1, OU015786.1, OU015787.1, OU015788.1, OU015789.1, OU015790.1, OU015791.1, OU015792.1, OU015793.1, OU015794.1, OU015795.1, OU015796.1, OU015797.1, OU015798.1, OU015799.1, OU015800.1, OU015801.1, OU015802.1, OU015803.1, OU015804.1, OU015805.1, OU015806.1, OU015807.1, OU015808.1, OU015809.1, OU015810.1, OU015811.1, OU015812.1, OU015813.1, OU015814.1, OU015815.1, OU015816.1, OU015817.1, OU015818.1, OU015819.1, OU015820.1, OU015821.1, OU015822.1, OU015823.1, OU015824.1, OU015825.1, OU015826.1, OU015827.1, OU015828.1, OU015829.1, OU015830.1, OU015831.1, OU015832.1, OU015833.1, OU015834.1, OU015835.1, OU015836.1, OU015837.1, OU015838.1, OU015839.1, OU015840.1, OU015841.1, OU015842.1, OU015843.1, OU015844.1, OU015845.1, OU015846.1, OU015847.1, OU015848.1, OU015849.1, OU015850.1, OU015851.1, OU015852.1, OU015853.1, OU015854.1, OU015855.1, OU015856.1, OU015857.1, OU015858.1, OU015859.1, OU015860.1, OU015861.1, OU015862.1, OU015863.1, OU015864.1, OU015865.1, OU015866.1, OU015867.1, OU015868.1, OU015869.1, OU015870.1, OU015871.1, OU015872.1, OU015873.1, OU015874.1, OU015875.1, OU015876.1, OU015877.1, OU015878.1, OU015879.1, OU015880.1, OU015881.1, OU015882.1, OU015883.1, OU015884.1, OU015885.1, OU015886.1, OU015887.1, OU015888.1, OU015889.1, OU015890.1, OU015891.1, OU015892.1, OU015893.1, OU015894.1, OU015895.1, OU015896.1, OU015897.1, OU015898.1, OU015899.1, OU015900.1, OU015901.1, OU015902.1, OU015903.1, OU015904.1, OU015905.1, OU015906.1, OU015907.1, OU015908.1, OU015909.1, OU015910.1, OU015911.1, OU015912.1, OU015913.1, OU015914.1, OU015915.1, OU015916.1, OU015917.1, OU015918.1, OU015919.1, OU015920.1, OU015921.1, OU015922.1, OU015955.1, OU015956.1, OU015957.1, OU015958.1, OU015959.1, OU015960.1, OU015961.1, OU015962.1, OU015963.1, OU015964.1, OU015965.1, OU015966.1, OU015967.1, OU015968.1, OU015969.1, OU015970.1, OU015971.1, OU015972.1, OU015973.1, OU015974.1, OU015975.1, OU015976.1, OU015977.1, OU015978.1, OU015979.1, OU015980.1, OU015981.1, OU015982.1, OU015983.1, OU015984.1, OU015985.1, OU015986.1, OU015987.1, OU015988.1, OU015989.1, OU015990.1, OU015991.1, OU015992.1, OU015993.1, OU015994.1, OU015995.1, OU015996.1, OU015997.1, OU015998.1, OU015999.1, OU016000.1, OU016001.1, OU016002.1, OU016003.1, OU016004.1, OU016005.1, OU016006.1, OU016007.1, OU016008.1, OU016009.1, OU016010.1, OU016011.1, OU016012.1, OU016013.1, OU016014.1, OU016015.1, OU016016.1, OU016017.1, OU016018.1, OU016019.1, OU016020.1, OU016021.1, OU016022.1, OU016023.1, OU016024.1, OU016025.1, OU016026.1
Pethani,J., Pandit,R., Raval,J., Patel,Z., Savaliya,N., Kumar,D., Saiyed,Z., Pandya,L., Ansari,A., Trivedi,N., Puvar,A., Patel,M., Shah,A., Shaikh,N.M., Chauhan,B., Mehta,T., Prajapati,B., Joshi,C., Joshi,M.	MW595920.1
Pfefferle,S., Huang,J., Norz,D., Indenbirken,D., Lutgehetmann,M., Oestereich,L., Gunther,T., Grundhoff,A., Aepfelbacher,M., Fischer,N.	MT318827.1
Pfrender,M., Sarro,J., Stephens,M.	MZ393504.1, MZ393505.1, MZ393506.1, MZ393507.1, MZ393508.1, MZ393509.1, MZ393510.1, MZ393511.1, MZ393512.1, MZ393513.1, MZ393514.1, MZ393515.1, MZ393516.1, MZ394076.1, MZ394077.1, MZ394078.1, MZ394079.1, MZ394080.1, MZ394081.1, MZ394082.1, MZ395128.1, MZ395129.1, MZ395130.1, MZ395131.1, MZ395133.1, MZ395134.1, MZ395135.1, MZ395136.1, MZ395137.1, MZ395138.1, MZ395140.1, MZ395141.1, MZ395142.1, MZ395143.1, MZ395145.1, MZ395146.1, MZ395147.1, MZ395148.1, MZ395149.1, MZ395151.1, MZ395153.1, MZ395154.1, MZ395155.1, MZ395156.1, MZ395157.1, MZ395158.1, MZ395159.1, MZ395160.1, MZ395161.1, MZ395166.1, MZ395253.1, MZ395254.1, MZ395255.1, MZ395256.1, MZ395257.1, MZ395258.1, MZ395259.1, MZ395260.1, MZ395261.1, MZ395262.1, MZ395263.1, MZ395264.1, MZ395265.1, MZ395266.1, MZ395267.1, MZ395268.1, MZ395269.1, MZ395270.1, MZ395271.1, MZ395272.1, MZ395273.1, MZ395274.1, MZ395275.1, MZ395276.1, MZ395277.1, MZ395278.1, MZ395279.1, MZ395280.1, MZ395281.1, MZ395282.1, MZ395283.1, MZ395284.1, MZ395285.1, MZ395286.1, MZ395287.1, MZ395290.1, MZ395292.1, MZ395298.1, MZ395299.1, MZ395300.1, MZ395301.1, MZ395303.1, MZ395304.1, MZ395305.1, MZ395306.1, MZ395307.1, MZ395309.1, MZ395312.1, MZ395313.1, MZ395314.1, MZ395315.1, MZ395316.1, MZ395317.1, MZ395318.1, MZ395319.1, MZ395320.1, MZ395321.1, MZ395322.1, MZ395323.1, MZ395326.1, MZ395327.1, MZ395328.1, MZ395329.1, MZ395330.1, MZ395331.1, MZ395333.1, MZ395334.1, MZ395335.1, MZ395337.1, MZ395338.1, MZ395339.1, MZ395340.1, MZ395341.1, MZ395342.1, MZ395343.1, MZ395344.1, MZ395345.1, MZ395348.1, MZ395349.1, MZ395350.1, MZ395352.1, MZ395354.1, MZ395356.1, MZ395357.1, MZ395358.1, MZ395359.1, MZ395361.1, MZ395362.1, MZ395363.1, MZ395366.1, MZ395367.1, MZ395368.1, MZ395370.1, MZ395372.1, MZ395374.1, MZ395375.1, MZ395376.1, MZ395377.1, MZ395379.1, MZ395382.1, MZ395384.1, MZ395387.1, MZ395388.1, MZ395389.1, MZ395390.1, MZ395391.1, MZ395392.1, MZ395394.1, MZ395396.1, MZ395397.1, MZ395398.1, MZ395399.1, MZ395400.1, MZ395402.1, MZ395404.1, MZ395405.1, MZ395406.1, MZ395408.1, MZ395410.1, MZ395411.1, MZ395412.1, MZ395413.1, MZ395414.1, MZ395416.1, MZ395417.1, MZ395419.1, MZ395422.1, MZ395423.1, MZ395425.1, MZ395426.1, MZ395427.1, MZ395429.1, MZ395430.1, MZ395431.1, MZ395432.1, MZ395433.1, MZ395435.1, MZ395437.1, MZ395438.1, MZ395439.1, MZ395440.1, MZ395444.1, MZ395445.1, MZ395446.1, MZ395447.1, MZ395448.1, MZ395450.1, MZ395453.1, MZ395454.1, MZ395455.1, MZ395458.1, MZ395459.1, MZ395460.1, MZ395461.1, MZ395462.1, MZ395463.1, MZ395464.1, MZ395465.1, MZ395466.1, MZ395467.1, MZ395468.1, MZ395469.1, MZ395470.1, MZ395471.1, MZ395472.1, MZ395474.1, MZ395475.1, MZ395476.1, MZ395478.1, MZ395479.1, MZ395481.1, MZ395482.1, MZ395483.1, MZ395485.1, MZ395490.1, MZ395491.1, MZ395492.1, MZ395493.1, MZ395494.1, MZ395495.1, MZ518343.1, MZ518345.1, MZ518346.1, MZ518347.1, MZ518349.1, MZ518350.1, MZ518351.1, MZ518352.1, MZ518353.1, MZ518354.1, MZ518355.1, MZ518356.1, MZ518357.1, MZ518358.1, MZ518360.1, MZ518361.1, MZ518364.1, MZ518366.1, MZ518368.1, MZ518369.1, MZ518370.1, MZ518371.1, MZ518372.1, MZ518373.1, MZ518374.1, MZ518375.1, MZ518376.1, MZ518784.1, MZ518785.1, MZ518786.1, MZ518787.1, MZ518788.1, OK287035.1, OK287036.1, OK287037.1, OK287038.1, OK287040.1, OK287041.1, OK287042.1, OK287044.1, OK287045.1, OK287046.1
Phutthasophit,K., Buddhari,D., Chinnawirotpisan,P., Joonlasak,K., Manasatienkij,W., Huang,A., Kaewkao,T., Mahayos,N., Kaewhiran,S., Iamsirithaworn,S., Uppapong,B., Jones,A.R., Farmer,A.R., Fernandez,S., Klungthong,C.	OK626703.1, OK626705.1, OK626706.1, OK626707.1, OK626708.1, OK626709.1, OK626710.1, OK626711.1, OK626712.1, OK626713.1, OK626714.1, OK626715.1, OK626716.1, OK626717.1, OK626718.1, OK626719.1, OK626720.1, OK626721.1, OK626722.1, OK626723.1, OK626724.1, OK626725.1, OK626726.1, OK626727.1, OK626728.1, OK626729.1, OK626730.1, OK626731.1, OK626732.1, OK626733.1, OK626734.1, OK626735.1, OK626736.1, OK626737.1, OK626738.1, OK626739.1, OK626740.1, OK626741.1, OK626742.1, OK626743.1, OK626744.1, OK626745.1, OK626746.1, OK626747.1, OK626748.1, OK626749.1, OK626750.1, OK626751.1, OK626752.1, OK626753.1, OK626754.1, OK626755.1, OK626756.1, OK626757.1, OK626758.1, OK626759.1, OK626760.1
Phutthasopit,K., Buddhari,D., Chinnawirotpisan,P., Joonlasak,K., Manasatienkij,W., Kaewkao,T., Mahayos,N., Khontong,R., Iamsirithaworn,S., Jones,A.R., Farmer,A.R., Fernandez,S., Klungthong,C.	MZ888516.1, MZ888517.1, MZ888518.1, MZ888519.1, MZ888520.1, MZ888521.1, MZ888523.1, MZ888524.1, MZ888525.1, MZ888526.1, MZ888527.1, MZ888528.1, MZ888529.1, MZ888530.1, MZ888531.1, MZ888532.1, MZ888533.1, MZ888534.1, MZ888535.1, MZ888536.1, MZ888537.1, MZ888538.1, MZ888539.1, MZ888540.1, MZ888541.1, MZ888542.1, MZ888543.1, MZ888544.1, MZ888545.1, MZ888546.1, MZ888547.1, MZ888548.1, MZ888549.1, MZ888550.1, MZ888551.1, MZ888552.1, MZ888553.1, MZ888554.1, MZ888556.1, MZ888557.1, MZ895505.1
Piantadosi,A., Babiker,A., Sheth,M., Nobles,S., Padilla,J., Burroughs,M., Davis,M., Cook,P., Paden,C.R., Batra,D., Knipe,K., Howard,D., Unoarumhi,Y., Schmerer,M., Rambo-Martin,B.L., Lacek,K., Shepard,S., Laufer Halpin,A., Wentworth,D., Dugan,V., Lee,J.	MZ312945.1, MZ312946.1, MZ312947.1, MZ312948.1, MZ312949.1, MZ312950.1, MZ312951.1, MZ312952.1, MZ312953.1, MZ312954.1, MZ312955.1, MZ312956.1, MZ312957.1, MZ312958.1, MZ312959.1, MZ312960.1, MZ312961.1, MZ312962.1, MZ312963.1, MZ312964.1, MZ312965.1, MZ312966.1, MZ312967.1, MZ312968.1, MZ312969.1, MZ312970.1, MZ312971.1, MZ312972.1, MZ312973.1, MZ312974.1, MZ312975.1, MZ312976.1, MZ312977.1, MZ312978.1, MZ312979.1, MZ312980.1, MZ312981.1, MZ312982.1, MZ312983.1, MZ312984.1, MZ312985.1, MZ312986.1, MZ312987.1, MZ312988.1, MZ312989.1, MZ312990.1, MZ312991.1, MZ312992.1, MZ312993.1, MZ312994.1, MZ312995.1, MZ312996.1, MZ312997.1, MZ312998.1, MZ312999.1, MZ313000.1, MZ313001.1, MZ313002.1, MZ313003.1, MZ313004.1, MZ313005.1, MZ313006.1, MZ313007.1, MZ313008.1, MZ313009.1, MZ313010.1, MZ313011.1, MZ313012.1, MZ313013.1, MZ313014.1, MZ313015.1, MZ313016.1, MZ313017.1, MZ313018.1, MZ313019.1, MZ313020.1, MZ313021.1, MZ313022.1, MZ313023.1, MZ313024.1, MZ313025.1, MZ313026.1, MZ313027.1, MZ313028.1, MZ313029.1, MZ313030.1, MZ313031.1, MZ313032.1, MZ313033.1, MZ313034.1, MZ313035.1, MZ313036.1, MZ313037.1, MZ313038.1, MZ313039.1, MZ313040.1, MZ313041.1, MZ313042.1, MZ313043.1, MZ313044.1, MZ313045.1, MZ313046.1, MZ313047.1, MZ313048.1, MZ313049.1, MZ313050.1, MZ313051.1, MZ313052.1, MZ313053.1, MZ313054.1, MZ313055.1, MZ313056.1, MZ313057.1, MZ313058.1, MZ313059.1, MZ313060.1, MZ313061.1, MZ313062.1, MZ313063.1, MZ313064.1, MZ313065.1, MZ313066.1, MZ313067.1, MZ313068.1, MZ313069.1, MZ313070.1, MZ313071.1, MZ313072.1, MZ313073.1, MZ313074.1, MZ313075.1, MZ313076.1, MZ313077.1, MZ313078.1, MZ313079.1, MZ313080.1, MZ313081.1, MZ313082.1, MZ313083.1, MZ313084.1, MZ313085.1, MZ313086.1, MZ313087.1, MZ313088.1, MZ313089.1, MZ313090.1, MZ313091.1, MZ313092.1, MZ313093.1, MZ313094.1, MZ313095.1, MZ313096.1, MZ313097.1, MZ313098.1, MZ313099.1, MZ313100.1, MZ313101.1, MZ313102.1, MZ313103.1, MZ313104.1, MZ313105.1, MZ313106.1, MZ313107.1, MZ313108.1, MZ313109.1, MZ313110.1, MZ313111.1, MZ313112.1, MZ313113.1, MZ313114.1, MZ313115.1, MZ313116.1, MZ313117.1, MZ313118.1, MZ313119.1, MZ313120.1, MZ313121.1, MZ313122.1, MZ313123.1, MZ313124.1, MZ313125.1, MZ313126.1, MZ313127.1, MZ313128.1, MZ316344.1
Pinet,K., Langhorst,B.W.	OK284597.1, OL305825.1, OL305826.1
Pinet,K., Sun,L., Langhorst,B.W.	OK185935.1, OK185936.1, OK185937.1, OK185938.1
Pinksy,B., Walter,K., Parikh,V.N., Gorzynski,J., DeJong,H.N., Wheeler,M.T., Andrews,J., Rivas,M., Bustamante,C., Ashley,E., CZB Cliahub Consortium,C.C.C.	MT499171.1, MT499172.1, MT499173.1, MT499174.1, MT499175.1, MT499176.1, MT499177.1, MT499178.1, MT499179.1, MT499180.1, MT499181.1, MT499182.1, MT499183.1, MT499184.1, MT499185.1, MT499186.1, MT499187.1, MT499188.1, MT499189.1, MT499190.1, MT499191.1, MT499192.1, MT499193.1, MT499194.1, MT499195.1, MT499196.1, MT499197.1, MT499198.1, MT499199.1, MT499200.1, MT499201.1, MT499202.1, MT499203.1, MT499204.1, MT499205.1, MT499206.1, MT499207.1
Pinsky,B., Walter,K., Parikh,V.N., Gorzynski,J., DeJong,H.N., Wheeler,M.T., Andrews,J., Rivas,M., Bustamante,C., Ashley,E., Consortium,C.C.	MT671810.1, MT671811.1, MT671812.1, MT671813.1, MT671814.1, MT671815.1, MT671816.1, MT671817.1, MT671818.1, MT671819.1, MT671820.1, MT671821.1, MT671822.1, MT671823.1, MT671824.1, MT671825.1, MT671826.1, MT671827.1, MT671828.1, MT671829.1
Piralla,A., Baldanti,F., Capobianchi,M.R., Gruber,C.E., Rueca,M., Bartolini,B., Di Caro,A.	MT509665.1
Piralla,A., Baldanti,F., Rueca,M., DI Caro,A., Capobianchi,M.R., Gruber,C.E., Bartolini,B.	MT509667.1
Piras,G., Asproni,R., Fancello,T.	MT622321.1
Piras,G., Grandi,N., Monne,M., Asproni,R., Fancello,T., Fiamma,M., Mameli,G., Casu,G., lo Maglio,I., Palmas,A.D., Tramontano,E.	MW403692.1, MW403693.1, MW403694.1, MW403695.1, MW403696.1, MW403697.1, MW403698.1, MW403699.1, MW403700.1, MW403701.1, MW403702.1, MW403703.1
Piras,G., Pira,G., Rosu,V., Asproni,R., Fancello,P., Carta,F., Serra,S., Malune,P., Monne,M.I., Fiamma,M., Mameli,G.	MW711159.1
Pizarek,E.E., Dhakal,B.K.	MZ959404.1
Plumb,M., Garfin,J., Lorentz,A., Wang,X.	MW086893.1, MW086894.1, MW086895.1, MW086896.1, MW086897.1, MW086898.1, MW086899.1, MW086900.1, MW086901.1, MW086902.1, MW086903.1, MW086904.1, MW086905.1, MW086906.1, MW086907.1, MW086908.1, MW086909.1, MW086910.1, MW086911.1, MW086912.1, MW086913.1, MW086914.1, MW086915.1, MW086916.1, MW086917.1, MW086918.1, MW086919.1, MW086920.1, MW086921.1, MW136816.1, MW136817.1, MW136818.1, MW136819.1, MW136820.1, MW136821.1, MW136822.1, MW136823.1, MW136824.1, MW136825.1, MW136826.1, MW136827.1, MW136828.1, MW136829.1, MW136830.1, MW136831.1, MW136832.1, MW136833.1, MW136834.1, MW136835.1, MW136836.1, MW136837.1, MW136838.1, MW136839.1, MW136840.1, MW136841.1, MW136842.1, MW136843.1, MW136844.1, MW136845.1, MW136846.1, MW136847.1, MW136848.1, MW136849.1, MW136850.1, MW136851.1, MW136852.1, MW136853.1, MW136854.1, MW136855.1, MW136856.1, MW136857.1, MW136858.1, MW136859.1, MW136860.1, MW136861.1, MW136862.1, MW136863.1, MW136864.1, MW136865.1, MW136866.1, MW136867.1, MW136868.1, MW136869.1, MW136870.1, MW136871.1, MW136872.1, MW136873.1, MW136874.1, MW136875.1, MW136876.1, MW136877.1, MW136878.1, MW136879.1, MW136880.1, MW136881.1, MW136882.1, MW136883.1, MW136884.1, MW136885.1, MW136886.1, MW192063.1, MW192064.1, MW192065.1, MW192066.1, MW192067.1, MW192068.1, MW192069.1, MW192070.1, MW192071.1, MW192072.1, MW192073.1, MW192074.1, MW192075.1, MW192076.1, MW192077.1, MW192078.1, MW192079.1, MW192080.1, MW192081.1, MW192082.1, MW192083.1, MW192084.1, MW192085.1, MW192086.1, MW192087.1, MW192088.1, MW192089.1, MW192090.1, MW192091.1, MW192092.1, MW192093.1, MW192094.1, MW192095.1, MW192096.1, MW192097.1, MW192098.1, MW192099.1, MW192100.1, MW192101.1, MW192102.1, MW192103.1, MW192104.1, MW192105.1, MW192106.1, MW192107.1, MW192108.1, MW192109.1, MW192110.1, MW192111.1, MW192112.1, MW192113.1, MW192114.1, MW192115.1, MW192116.1, MW192117.1, MW192118.1, MW192119.1, MW192120.1, MW192121.1, MW192122.1, MW192123.1, MW192124.1, MW192125.1, MW192126.1, MW192127.1, MW202150.1, MW202151.1, MW202152.1, MW202153.1, MW202154.1, MW202155.1, MW202156.1, MW202157.1, MW202158.1, MW202159.1, MW202160.1, MW202161.1, MW202162.1, MW202163.1, MW202164.1, MW202165.1, MW202166.1, MW202167.1, MW202168.1, MW202169.1, MW202170.1, MW202171.1, MW202172.1, MW202173.1, MW202174.1, MW202175.1, MW202176.1, MW202177.1, MW202178.1, MW202179.1, MW202180.1, MW202181.1, MW202182.1, MW202183.1, MW202184.1, MW202185.1, MW202186.1, MW202187.1, MW202188.1, MW202189.1, MW202190.1, MW202191.1, MW202192.1, MW202193.1, MW202194.1, MW202195.1, MW202196.1, MW202197.1, MW202198.1, MW202199.1, MW202200.1, MW202201.1, MW202202.1, MW202203.1, MW202204.1, MW202205.1, MW202206.1, MW202207.1, MW202208.1, MW202209.1, MW202210.1, MW202211.1, MW202212.1, MW202213.1, MW202214.1, MW202215.1, MW202216.1, MW202217.1, MW202218.1, MW202219.1, MW202220.1, MW202221.1, MW202222.1, MW202223.1, MW202224.1, MW202225.1, MW202226.1, MW202227.1, MW246592.1, MW246593.1, MW246594.1, MW246595.1, MW246596.1, MW246597.1, MW246598.1, MW246599.1, MW246600.1, MW246601.1, MW246602.1, MW246603.1, MW246604.1, MW246605.1, MW246606.1, MW246607.1, MW246608.1, MW246609.1, MW246610.1, MW246611.1, MW246612.1, MW246613.1, MW246614.1, MW246615.1, MW246616.1, MW246617.1, MW246618.1, MW246619.1, MW246620.1, MW246621.1, MW246622.1, MW246623.1, MW246624.1, MW246625.1, MW246626.1, MW246627.1, MW246628.1, MW246629.1, MW279326.1, MW279327.1, MW279328.1, MW279329.1, MW279330.1, MW279331.1, MW279332.1, MW279333.1, MW279334.1, MW279335.1, MW279336.1, MW279337.1, MW288251.1, MW288252.1, MW288253.1, MW288254.1, MW288255.1, MW288256.1, MW288257.1, MW288258.1, MW288259.1, MW288260.1, MW288261.1, MW288262.1, MW288263.1, MW288264.1, MW288265.1, MW288266.1, MW288267.1, MW288268.1, MW288269.1, MW288270.1, MW288271.1, MW288272.1, MW288273.1, MW288274.1, MW288275.1, MW288276.1, MW288277.1, MW288278.1, MW288279.1, MW288280.1, MW288281.1, MW288282.1, MW288283.1, MW288284.1, MW288285.1
Plumb,M., Garfin,J., Wang,X.	MT188339.1, MT188340.1, MT188341.1, MT892963.1, MT892964.1, MT892965.1, MT892966.1, MT892967.1, MT892968.1, MT892969.1, MT892970.1, MT892971.1, MT892972.1, MT892973.1, MT892974.1, MT892975.1, MT892976.1, MT892977.1, MT892978.1, MT892979.1, MT892980.1, MT892981.1, MT892982.1, MT892983.1, MT892984.1, MT892985.1, MT892986.1, MT892987.1, MT892988.1, MT892989.1, MT892990.1, MT892991.1, MT892992.1, MT892993.1, MT892994.1, MT892995.1, MT892996.1, MT892997.1, MT892998.1, MT892999.1, MT893000.1, MT893001.1, MT893002.1, MT893003.1, MT893004.1, MT893005.1, MT893006.1, MT893007.1, MT893008.1, MT893009.1, MT893010.1, MT893011.1, MT893012.1, MT893013.1, MT893014.1, MT893015.1, MT893016.1, MT893017.1, MT893018.1, MT893019.1, MT897459.1, MT897460.1, MT897461.1, MT897462.1, MT897463.1, MT897464.1, MT897465.1, MT897466.1, MT911534.1, MT911535.1, MT911536.1, MT911537.1, MT911538.1, MT911539.1, MT911540.1, MT911541.1, MT911542.1, MT911543.1, MT911544.1, MT911545.1, MT911546.1, MT911547.1, MT911548.1, MT911549.1, MT911550.1, MT911551.1, MT911552.1, MT911553.1, MT911554.1, MT911555.1, MT911556.1, MT911557.1, MT911558.1, MT911559.1, MT911560.1, MT911561.1, MT911562.1, MT911563.1, MT911564.1, MT911565.1, MT911566.1, MT911567.1, MT911568.1, MT919994.1, MT919995.1, MT919996.1, MT919997.1, MT919998.1, MT919999.1, MT920000.1, MT920001.1, MT920002.1, MT920003.1, MT920004.1, MT920005.1, MT920006.1, MT920007.1, MT920008.1, MT920009.1, MT920010.1, MT920011.1, MT920012.1, MT920013.1, MT920014.1, MT920015.1, MT920016.1, MT920017.1, MT920018.1, MT920019.1, MT920020.1, MT920021.1, MT920022.1, MT920023.1, MT920024.1, MT920025.1, MT920026.1, MT920027.1, MT920028.1, MT920029.1, MT920030.1, MT920031.1, MT920032.1, MT920033.1, MT920034.1, MT920035.1, MT920036.1, MT920037.1, MT920038.1, MT920039.1, MT920040.1, MT958205.1, MT958206.1, MT958207.1, MT958208.1, MT958209.1, MT958210.1, MT958211.1, MT958212.1, MT958213.1, MT958214.1, MT958215.1, MT958216.1, MT958217.1, MT958218.1, MT958219.1, MT958220.1, MT958221.1, MT958222.1, MT958223.1, MT958224.1, MT958225.1, MT958226.1, MT958227.1, MT958228.1, MT958229.1, MT958230.1, MT958231.1, MT958232.1, MT958233.1, MT958234.1, MT958235.1, MT958236.1, MT958237.1, MT958238.1, MT958239.1, MT958240.1, MT958241.1, MT958242.1, MT958243.1, MT958244.1, MT958245.1, MT958246.1, MT958247.1, MT958248.1, MT958249.1, MT958250.1, MT958251.1, MT958252.1, MT958253.1, MT958254.1, MT958255.1, MT958256.1, MT958257.1, MT958258.1, MT958259.1, MT958260.1, MT958261.1, MT958262.1, MT958263.1, MT997685.1, MT997686.1, MT997687.1, MT997688.1, MT997689.1, MT997690.1, MT997691.1, MT997692.1, MT997693.1, MT997694.1, MT997695.1, MT997696.1, MT997697.1, MT997698.1, MT997699.1, MT997700.1, MT997701.1, MT997702.1, MT997703.1, MT997704.1, MT997705.1, MT997706.1, MT997707.1, MT997708.1, MT997709.1, MT997710.1, MT997711.1, MT997712.1, MT997713.1, MT997714.1, MT997715.1, MT997716.1, MT997717.1, MT997718.1, MT997719.1, MT997720.1, MT997721.1, MT997722.1, MT997723.1, MT997724.1, MT997725.1, MT997726.1, MT997727.1, MT997728.1, MT997729.1, MT997730.1, MT997731.1, MT997732.1, MT997733.1, MT997734.1, MT997735.1, MT997736.1, MT997737.1, MT997738.1, MT997739.1, MT997740.1, MT997741.1, MT997742.1, MT997743.1, MT997744.1, MT997745.1, MT997746.1, MT997747.1, MW020061.1, MW020062.1, MW020063.1, MW020064.1, MW020065.1, MW020066.1, MW020067.1, MW020068.1, MW020069.1, MW020070.1, MW020071.1, MW020072.1, MW020073.1, MW020074.1, MW020075.1, MW020076.1, MW020077.1, MW020078.1, MW020079.1, MW020080.1, MW020081.1, MW020082.1, MW020083.1, MW020084.1, MW020085.1, MW020086.1, MW052631.1, MW052632.1, MW052633.1, MW052634.1, MW052635.1, MW052636.1, MW052637.1, MW052638.1, MW052639.1, MW052640.1, MW052641.1, MW052642.1, MW052643.1, MW052644.1, MW052645.1, MW052646.1, MW052647.1, MW052648.1, MW052649.1, MW052650.1, MW052651.1, MW052652.1, MW052653.1, MW052654.1, MW052655.1, MW052656.1, MW052657.1, MW052658.1, MW052659.1, MW052660.1, MW052661.1, MW052662.1, MW052663.1, MW052664.1, MW052665.1, MW052666.1, MW052667.1, MW052668.1, MW052669.1, MW052670.1, MW052671.1, MW052672.1, MW052673.1, MW052674.1, MW052675.1, MW052676.1, MW052677.1, MW052678.1, MW052679.1, MW052680.1, MW052681.1, MW052682.1, MW052683.1, MW052684.1, MW052685.1, MW052686.1, MW052687.1, MW052688.1, MW052689.1, MW052690.1, MW052691.1, MW052692.1, MW052693.1
Podnar,J., Beaudenon,S., Kelly,A., Carver,Z., Battenhouse,A., Matouschek,A.	MZ209594.1, MZ209595.1, MZ209596.1, MZ209597.1, MZ209598.1, MZ209599.1, MZ209600.1, MZ209601.1, MZ209602.1, MZ209603.1, MZ209604.1, MZ209605.1, MZ209606.1, MZ209607.1, MZ219577.1, MZ219578.1, MZ219579.1, MZ219580.1, MZ219581.1, MZ219582.1, MZ219583.1, MZ219584.1, MZ219585.1, MZ219586.1, MZ219587.1, MZ219588.1, MZ219589.1, MZ219590.1, MZ219591.1, MZ219592.1, MZ219593.1, MZ219594.1, MZ219595.1, MZ219596.1, MZ219597.1, MZ219598.1, MZ219599.1, MZ219600.1, MZ219601.1, MZ219602.1, MZ219603.1, MZ219604.1, MZ219605.1, MZ219606.1, MZ219607.1, MZ219608.1, MZ219609.1, MZ219610.1, MZ219611.1, MZ219612.1, MZ219613.1, MZ219614.1, MZ219615.1, MZ219616.1, MZ219617.1, MZ219618.1, MZ219619.1, MZ219620.1, MZ219621.1, MZ219622.1, MZ219623.1, MZ219624.1, MZ219625.1, MZ219626.1, MZ219627.1, MZ219628.1, MZ219629.1, MZ219630.1, MZ224339.1, MZ224340.1, MZ224341.1, MZ224342.1, MZ224343.1, MZ224344.1, MZ224345.1, MZ224346.1, MZ224347.1, MZ224348.1, MZ224349.1, MZ224350.1, MZ224351.1, MZ224352.1, MZ224353.1, MZ224354.1, MZ224355.1, MZ224356.1, MZ224357.1, MZ224358.1, MZ224359.1, MZ224360.1, MZ224361.1, MZ224362.1, MZ224363.1, MZ224364.1, MZ224365.1, MZ224366.1, MZ224367.1, MZ224368.1, MZ224369.1, MZ224370.1, MZ224371.1, MZ224372.1, MZ224373.1, MZ224374.1, MZ224375.1, MZ224376.1, MZ224377.1, MZ224378.1, MZ224379.1, MZ224380.1, MZ224381.1, MZ224382.1, MZ224383.1, MZ224384.1, MZ224385.1, MZ224386.1, MZ224387.1, MZ224388.1, MZ224389.1, MZ224390.1, MZ224391.1, MZ224392.1, MZ266762.1, MZ266763.1, MZ266764.1, MZ266765.1, MZ266766.1, MZ266767.1, MZ266768.1, MZ266769.1, MZ266770.1, MZ266771.1, MZ266772.1, MZ266773.1, MZ266774.1, MZ266775.1, MZ266776.1, MZ266777.1, MZ266778.1, MZ266779.1, MZ266780.1, MZ266781.1, MZ266782.1, MZ266783.1, MZ266784.1, MZ266785.1, MZ266786.1, MZ266787.1, MZ266788.1, MZ266789.1, MZ266790.1, MZ266791.1, MZ266792.1, MZ266793.1, MZ266794.1, MZ266795.1, MZ266796.1, MZ266797.1, MZ266798.1, MZ266799.1, MZ266800.1, MZ266801.1, MZ266802.1, MZ266803.1, MZ266804.1, MZ266805.1, MZ266806.1, MZ266807.1, MZ266808.1, MZ266809.1, MZ266810.1, MZ266811.1, MZ266812.1, MZ266813.1, MZ266814.1, MZ266815.1, MZ266816.1, MZ266817.1, MZ266818.1, MZ266819.1, MZ266820.1, MZ266821.1, MZ266822.1, MZ266823.1, MZ266824.1, MZ266825.1, MZ266826.1, MZ266827.1, MZ266828.1, MZ266829.1, MZ266830.1, MZ266831.1, MZ266832.1, MZ266833.1, MZ266834.1, MZ266835.1, MZ266836.1, MZ266837.1, MZ266838.1, MZ266839.1, MZ266840.1, MZ266841.1, MZ266842.1, MZ266843.1, MZ266844.1, MZ266845.1, MZ266846.1, MZ266847.1, MZ266848.1, MZ266849.1, MZ266850.1, MZ266851.1, MZ266852.1, MZ266853.1, MZ266854.1, MZ266855.1, MZ266856.1, MZ266857.1, MZ266858.1, MZ266859.1, MZ266860.1, MZ266861.1, MZ266862.1, MZ266863.1, MZ266864.1, MZ266865.1, MZ266866.1, MZ266867.1, MZ266868.1, MZ266869.1, MZ266870.1, MZ266871.1, MZ266872.1, MZ266873.1, MZ266874.1, MZ266875.1, MZ266876.1, MZ266877.1, MZ266878.1, MZ266879.1, MZ266880.1, MZ266881.1, MZ266909.1, MZ266910.1, MZ266911.1, MZ266912.1, MZ266913.1, MZ266914.1, MZ266915.1, MZ266916.1, MZ266917.1, MZ266918.1, MZ266919.1, MZ266920.1, MZ266921.1, MZ266922.1, MZ266923.1, MZ266924.1, MZ266925.1, MZ266926.1, MZ266927.1, MZ266928.1, MZ266929.1, MZ266930.1, MZ266931.1, MZ266932.1, MZ266933.1, MZ266934.1, MZ266935.1, MZ266936.1, MZ266937.1, MZ266938.1, MZ266939.1, MZ266940.1, MZ266941.1, MZ266942.1, MZ266943.1, MZ266944.1, MZ266945.1, MZ266946.1, MZ266947.1, MZ266948.1, MZ266949.1, MZ266950.1, MZ266951.1, MZ266952.1, MZ266953.1, MZ266954.1, MZ266955.1, MZ266956.1, MZ266957.1, MZ266958.1, MZ266959.1, MZ266960.1, MZ266961.1, MZ266962.1, MZ266963.1, MZ266964.1, MZ266965.1, MZ266966.1, MZ266967.1, MZ266968.1, MZ266969.1, MZ266970.1, MZ266971.1, MZ266972.1, MZ266981.1, MZ266982.1, MZ266983.1, MZ266984.1, MZ266985.1, MZ266986.1, MZ266987.1, MZ266989.1, MZ266990.1, MZ266991.1, MZ266992.1, MZ266993.1, MZ266994.1, MZ266995.1, MZ266996.1, MZ266997.1, MZ266998.1, MZ266999.1, MZ267000.1, MZ267001.1, MZ267393.1, MZ267394.1, MZ267395.1, MZ267396.1, MZ267398.1, MZ267399.1, MZ267400.1, MZ267401.1, MZ267402.1, MZ267403.1, MZ267404.1, MZ267406.1, MZ267407.1, MZ267408.1, MZ267409.1, MZ267410.1, MZ267411.1, MZ267412.1, MZ267413.1, MZ267414.1, MZ267415.1, MZ267416.1, MZ267417.1, MZ267418.1, MZ267419.1, MZ267420.1, MZ267421.1, MZ267422.1, MZ267423.1, MZ267424.1, MZ267425.1, MZ267426.1, MZ267427.1, MZ267428.1, MZ267429.1, MZ267430.1, MZ267431.1, MZ267432.1, MZ267433.1, MZ267434.1, MZ267435.1, MZ267436.1, MZ267437.1, MZ267438.1, MZ267439.1, MZ267440.1, MZ267441.1, MZ267442.1, MZ267443.1, MZ267444.1, MZ267445.1, MZ267446.1, MZ267447.1, MZ267448.1, MZ267449.1, MZ267450.1, MZ267451.1, MZ267452.1, MZ267453.1, MZ267454.1, MZ267455.1, MZ267456.1, MZ267457.1, MZ267458.1, MZ267459.1, MZ267460.1, MZ267461.1, MZ267462.1, MZ267463.1, MZ267464.1, MZ267465.1, MZ267466.1, MZ267467.1, MZ267468.1, MZ267469.1, MZ267470.1, MZ267471.1, MZ267472.1, MZ267473.1, MZ267474.1, MZ267475.1, MZ267476.1, MZ267477.1, MZ267478.1, MZ267479.1, MZ267480.1, MZ267481.1, MZ267482.1, MZ267483.1, MZ267484.1, MZ267485.1, MZ267487.1, MZ267488.1, MZ267489.1, MZ267490.1, MZ267491.1, MZ267492.1, MZ267493.1, MZ267494.1, MZ267495.1, MZ267496.1, MZ267497.1, MZ267498.1, MZ267499.1, MZ267500.1, MZ267501.1, MZ267502.1, MZ267503.1, MZ267504.1, MZ267505.1, MZ267506.1, MZ267507.1, MZ267508.1, MZ267509.1, MZ267510.1, MZ267511.1, MZ267512.1, MZ267513.1, MZ267514.1, MZ267515.1, MZ267516.1, MZ267517.1, MZ267518.1, MZ267739.1, MZ267740.1, MZ267741.1, MZ267742.1, MZ267743.1, MZ267744.1, MZ267745.1, MZ267746.1, MZ267747.1, MZ267748.1, MZ267749.1, MZ267750.1, MZ267751.1, MZ267753.1, MZ267754.1, MZ267755.1, MZ267756.1, MZ267757.1, MZ267758.1, MZ267759.1, MZ267760.1, MZ267761.1, MZ267762.1
Pokharel,A.	MW425707.1, MW425708.1, MW425709.1, MW425710.1, MW425711.1, MW425712.1, MW425713.1, MW425714.1, MW425715.1, MW425716.1, MW425717.1, MW425718.1, MW425719.1, MW425720.1, MW425721.1, MW425722.1, MW425723.1, MW425724.1, MW425725.1, MW425726.1, MW425727.1, MW425728.1, MW425729.1, MW425730.1, MW425731.1, MW425732.1, MW425733.1, MW425734.1, MW425735.1, MW425736.1, MW425737.1, MW425738.1, MW425739.1, MW425740.1, MW425741.1, MW425742.1, MW425743.1, MW425744.1, MW425745.1, MW425746.1, MW425747.1, MW425748.1, MW425749.1, MW425750.1, MW425751.1, MW425752.1
Pokharel,A., Bobier,K., Lu,J., Oh,B., Tuladhar,R., Pedrueza,M., Rahman,M., Rodriguez,L., Wang,C., Lee,R., Kubin,G.	OK358722.1, OK358723.1, OK358724.1, OK358725.1, OK358726.1, OK358727.1, OK358728.1, OK358729.1, OK358730.1, OK358731.1, OK358732.1, OK358733.1, OK358734.1, OK358735.1, OK358736.1, OK358737.1, OK358738.1, OK358739.1, OK358740.1, OK358741.1, OK358742.1, OK358743.1, OK358744.1, OK358745.1, OK358746.1, OK358747.1, OK358748.1, OK358751.1, OK358752.1, OK358753.1, OK358754.1, OK358755.1, OK358756.1, OK358757.1, OK358758.1, OK358759.1, OK358760.1, OK358761.1, OK358762.1, OK358763.1, OK358764.1, OK358765.1, OK358766.1, OK358767.1, OK358768.1, OK358769.1, OK358770.1, OK358771.1, OK358772.1, OK358773.1, OK358774.1, OK358775.1, OK358776.1, OK358777.1, OK358778.1, OK358779.1, OK358780.1, OK358781.1, OK358782.1, OK358783.1, OK358784.1, OK358785.1, OK358786.1, OK358787.1, OK358788.1, OK358789.1, OK358790.1, OK358791.1, OK358792.1, OK358793.1, OK358794.1, OK358795.1, OK358797.1, OK358798.1, OK358799.1, OK358800.1, OK358801.1, OK358802.1, OK358803.1, OK358804.1, OK358805.1, OK358806.1, OK358807.1, OK358808.1, OK362297.1, OK362298.1, OK362299.1, OK362300.1, OK362301.1, OK362302.1, OK362303.1, OK362304.1, OK362305.1, OK362306.1, OK362307.1, OK362308.1, OK362309.1, OK362310.1, OK362313.1, OK362314.1, OK362315.1, OK362316.1, OK362317.1, OK362318.1, OK362319.1, OK362320.1, OK362321.1, OK362322.1, OK362323.1, OK362324.1, OK362325.1, OK362326.1, OK362328.1, OK380390.1, OK380391.1, OK380392.1, OK380393.1, OK380394.1, OK380395.1, OK380396.1, OK380397.1, OK380398.1, OK380399.1, OK380400.1, OK380401.1, OK380402.1, OK380403.1, OK380404.1, OK380405.1, OK380406.1, OK380407.1, OK380408.1, OK380409.1, OK380410.1, OK380411.1, OK380412.1, OK380413.1, OK380414.1, OK380415.1, OK380416.1, OK380417.1, OK380418.1, OK380419.1, OK380420.1, OK380421.1, OK380422.1, OK380423.1, OK380424.1, OK380425.1, OK380426.1, OK380427.1, OK380428.1, OK380429.1, OK380430.1, OK380431.1, OK380432.1, OK380433.1, OK380434.1, OK380435.1, OK380436.1, OK380437.1, OK380438.1, OK380439.1, OK380440.1, OK380442.1, OK380443.1, OK380444.1, OK380445.1, OK380446.1, OK380447.1, OK380448.1, OK380449.1, OK380450.1, OK380451.1, OK380452.1, OK380453.1, OK380454.1, OK380455.1, OK380456.1, OK380457.1, OK380458.1, OK380459.1, OK380460.1, OK380461.1, OK380462.1, OK380463.1, OK380464.1, OK380465.1, OK380466.1, OK380467.1, OK380468.1, OK382531.1, OK382532.1, OK382533.1, OK382534.1, OK382535.1, OK382536.1, OK382538.1, OK382540.1, OK382542.1, OK382545.1, OK382546.1, OK382547.1, OK382548.1, OK382549.1, OK382550.1, OK382551.1, OK382554.1, OK382555.1, OK382556.1, OK382558.1, OK382559.1, OK382560.1, OK382562.1, OK382563.1, OK382564.1, OK382566.1, OK382567.1, OK382568.1, OK382569.1, OK382570.1, OK382573.1, OK382574.1, OK382575.1, OK422872.1, OK422873.1, OK422874.1, OK422875.1, OK422876.1, OK422877.1, OK422878.1, OK422879.1, OK422881.1, OK422882.1, OK422884.1, OK422887.1, OK422888.1, OK422889.1, OK422890.1, OK422891.1, OK422892.1, OK422893.1, OK422897.1, OK422898.1, OK422899.1, OK422900.1, OK422901.1, OK422903.1, OK422904.1, OK422905.1, OK422906.1, OK422907.1, OK422908.1, OK422910.1, OK423456.1, OK423458.1, OK423460.1, OK423461.1, OK423462.1, OK423463.1, OK423464.1, OK423465.1, OK423466.1, OK423467.1, OK423468.1, OK423472.1, OK423473.1, OK423474.1, OK423475.1, OK423476.1, OK423479.1, OK423480.1, OK423481.1, OK423482.1, OK423484.1, OK423485.1, OK423486.1, OK423487.1, OK423489.1, OK423490.1, OK423491.1, OK423492.1, OK423493.1, OK423494.1, OK423495.1, OK423496.1, OK423497.1, OK423498.1, OK423500.1, OK440500.1, OK440501.1, OK440503.1, OK440504.1, OK440505.1, OK440506.1, OK440507.1, OK440508.1, OK440509.1, OK440510.1, OK440511.1, OK440512.1, OK440513.1, OK440514.1, OK440515.1, OK440517.1, OK440518.1, OK440519.1, OK440520.1, OK440521.1, OK440522.1, OK440523.1, OK440525.1, OK440526.1, OK440528.1, OK440529.1, OK440530.1, OK440531.1, OK440532.1, OK440534.1, OK440535.1, OK440537.1, OK440538.1, OK440539.1, OK440540.1, OK462886.1, OK462887.1, OK462888.1, OK462889.1, OK462890.1, OK462891.1, OK462892.1, OK462893.1, OK462894.1, OK462895.1, OK462896.1, OK462898.1, OK462901.1, OK462902.1, OK462903.1, OK462904.1, OK462905.1, OK462906.1, OK462907.1, OK462908.1, OK462909.1, OK462910.1, OK462911.1, OK462912.1, OK462913.1, OK462914.1, OK462915.1, OK462916.1, OK462917.1, OK462918.1, OK462919.1, OK462920.1, OK462921.1, OK462922.1, OK462923.1, OK462924.1, OK462925.1, OK462926.1, OK462927.1, OK462928.1, OK462929.1, OK462930.1, OK462931.1, OK462932.1, OK462933.1, OK462934.1, OK462936.1, OK462937.1, OK462938.1, OK480880.1, OK480881.1, OK480882.1, OK480883.1, OK480884.1, OK480885.1, OK480886.1, OK480887.1, OK480888.1, OK480889.1, OK480890.1, OK480891.1, OK480892.1, OK480893.1, OK480894.1, OK480895.1, OK480896.1, OK480897.1, OK480898.1, OK480900.1, OK480901.1, OK480903.1, OK480904.1, OK480906.1, OK480907.1, OK480908.1, OK480909.1, OK480910.1, OK480911.1, OK480912.1, OK539862.1, OK539863.1, OK539864.1, OK539866.1, OK539867.1, OK539868.1, OK539869.1, OK539870.1, OK539871.1, OK539872.1, OK539874.1, OK539875.1, OK539879.1, OK539880.1, OK539884.1, OK539886.1, OK539887.1, OK539888.1, OK539889.1, OK539890.1, OK539891.1, OK539892.1, OK539893.1, OK539894.1, OK539895.1, OK539896.1, OK539897.1, OK539898.1, OK539900.1, OK539901.1, OK539902.1, OK539903.1, OK539904.1, OK539905.1, OK539906.1, OK539907.1, OK556106.1, OK556107.1, OK556108.1, OK556109.1, OK556110.1, OK556111.1, OK556112.1, OK556113.1, OK556114.1, OK556115.1, OK556116.1, OK556117.1, OK556118.1, OK556119.1, OK556120.1, OK556121.1, OK556122.1, OK556124.1, OK556125.1, OK556126.1, OK556127.1, OK556128.1, OK556129.1, OK556130.1, OK556131.1, OK556132.1, OK556133.1, OK556134.1, OK556135.1, OK556136.1, OK556137.1, OK556138.1, OK556139.1, OK556140.1, OK556141.1, OK556142.1, OK556143.1, OK556145.1, OK556321.1, OK556322.1, OK556323.1, OK556324.1, OK556325.1, OK556326.1, OK556327.1, OK556328.1, OK556329.1, OK556332.1, OK556333.1, OK556334.1, OK556335.1, OK556337.1, OK556339.1, OK556340.1, OK556341.1, OK556342.1, OK556344.1, OK556346.1, OK556348.1, OK556351.1, OK556354.1, OK556355.1, OK556356.1, OK556357.1, OK556358.1, OK556360.1, OK556362.1, OK556364.1, OK556365.1, OK556366.1, OK556368.1, OK556369.1, OK556370.1, OK556371.1, OK556372.1, OK556373.1, OK556374.1, OK556375.1, OK556376.1, OK556378.1, OK556379.1, OK556380.1, OK556383.1, OK556384.1, OK556385.1, OK556386.1, OK556388.1, OK556389.1, OK556390.1, OK556391.1, OK556393.1, OK594061.1, OK594062.1, OK594063.1, OK594064.1, OK594065.1, OK594066.1, OK594067.1, OK594068.1, OK594069.1, OK594070.1, OK594071.1, OK594072.1, OK594073.1, OK594074.1, OK594076.1, OK594078.1, OK594079.1, OK594080.1, OK594081.1, OK594082.1, OK594083.1, OK594085.1, OK594087.1, OK594088.1, OK594089.1, OK594090.1, OK594091.1, OK594092.1, OK594093.1, OK594094.1
Pokharel,A., Bobier,K., Lu,J., Oh,B., Tuladhar,R., Pedrueza,M., Rahman,M., Wang,C., Lee,R., Kubin,G.	OK665444.1, OK665446.1, OK665447.1, OK665448.1, OK665449.1, OK665450.1, OK665451.1, OK665452.1, OK665453.1, OK665454.1, OK665455.1, OK665457.1, OK665458.1, OK665459.1, OK665460.1, OK665461.1, OK665462.1, OK665463.1, OK665464.1, OK665465.1, OK665466.1, OK665467.1, OK665468.1, OK665469.1, OK665470.1, OK665471.1, OK665472.1, OK665473.1, OK665474.1, OK665475.1, OK665476.1, OK665477.1, OK665479.1, OK665481.1, OK665482.1, OK665483.1, OK665484.1, OK665485.1, OK665486.1, OK665487.1, OK667075.1, OK667076.1, OK667077.1, OK667078.1, OK667079.1, OK667080.1, OK667083.1, OK667084.1, OK667085.1, OK667086.1, OK667088.1, OK667089.1, OK667091.1, OK667092.1, OK667093.1, OK667094.1, OK667095.1, OK667096.1, OK667097.1, OK667098.1, OK667099.1, OK667100.1, OK667102.1, OK667103.1, OK667104.1, OK667105.1, OK667106.1, OK667107.1, OK667108.1, OK667109.1, OK667110.1, OK667111.1, OK667112.1, OK667113.1, OK667114.1, OK667115.1, OK667116.1, OK667117.1, OK667118.1, OK667119.1, OK667120.1, OK667121.1, OK667122.1, OK667123.1, OK667124.1, OK667125.1, OK667126.1, OK667127.1, OK667128.1, OK667129.1, OK667130.1, OK667131.1, OK667132.1, OK667133.1, OK667134.1, OK667135.1, OK667137.1, OK667138.1, OK667139.1, OK667140.1, OK667141.1, OK667142.1, OK667143.1, OK667144.1, OK667145.1, OK667148.1, OK667149.1, OK667150.1, OK667151.1, OK667152.1, OK667153.1, OK667154.1, OK667155.1, OK667156.1, OK667157.1, OK667158.1, OK667159.1, OK667160.1, OK667161.1, OK667162.1, OK667163.1, OK667164.1, OK667165.1, OK667166.1, OK667167.1, OK667168.1, OK667169.1, OK667170.1, OK667172.1, OK667173.1, OK667174.1, OK667175.1, OK667176.1, OK667178.1, OK667179.1, OK667180.1, OL440445.1, OL440446.1, OL440447.1, OL440449.1, OL440450.1, OL440451.1, OL440452.1, OL440453.1, OL440454.1, OL440456.1, OL440458.1, OL440459.1, OL440460.1, OL440461.1, OL440462.1, OL440463.1, OL440464.1, OL440465.1, OL440466.1, OL440467.1, OL440468.1, OL440469.1, OL440470.1, OL440472.1, OL440473.1, OL440475.1, OL440476.1, OL440479.1, OL440480.1, OL440481.1, OL440483.1, OL440484.1, OL440485.1, OL440486.1, OL440487.1, OL440488.1, OL440489.1, OL440490.1, OL440491.1, OL440492.1, OL440493.1, OL440495.1, OL440496.1, OL440498.1, OL440499.1, OL440500.1, OL440501.1, OL440502.1, OL440503.1, OL440504.1, OL440506.1, OL440507.1, OL440508.1, OL440509.1, OL440510.1, OL440511.1, OL440512.1, OL440513.1, OL440514.1, OL440515.1, OL440516.1, OL440517.1, OL440519.1, OL440520.1, OL440521.1, OL440523.1, OL440524.1, OL440525.1, OL440526.1, OL440527.1, OL440528.1, OL440529.1, OL440530.1, OL440531.1, OL440532.1, OL440533.1, OL440534.1, OL440536.1, OL440537.1, OL440539.1, OL440541.1, OL440542.1, OL440543.1, OL440544.1, OL440545.1, OL440546.1, OL440547.1, OL440548.1, OL440550.1, OL440551.1, OL440552.1, OL440553.1, OL440554.1, OL440558.1, OL440559.1, OL440560.1, OL440561.1, OL440562.1, OL440563.1, OL440564.1, OL440567.1, OL440568.1
Pokharel,A., Bobier,K., Oh,B., Tuladhar,R., Pedrueza,M., Rahman,M., Rodriguez,L., Wang,C., Lee,R., Kubin,G.	OK338856.1, OK338857.1, OK338859.1, OK338860.1, OK338861.1, OK338862.1, OK338863.1, OK338864.1, OK338865.1, OK338866.1, OK338867.1, OK338869.1, OK338870.1, OK338871.1, OK338873.1, OK338874.1, OK338875.1, OK338876.1, OK338877.1, OK338878.1, OK338879.1, OK338880.1, OK338881.1, OK338882.1, OK338883.1, OK338884.1, OK338885.1, OK338886.1, OK338887.1, OK338888.1, OK338889.1, OK338890.1, OK338891.1, OK338892.1, OK338893.1, OK338894.1, OK338895.1, OK338896.1, OK338897.1
Pokharel,A., Bobier,K., Oh,B., Tuladhar,R., Pedrueza,M., Zhang,J., Rahman,M., Rodriguez,L., Koag,M., Wang,C., Lee,R., Kubin,G.	MZ047389.1, MZ047390.1, MZ047391.1, MZ047392.1, MZ047393.1, MZ047394.1, MZ047395.1, MZ047396.1, MZ047397.1, MZ047398.1, MZ047399.1, MZ047400.1, MZ047401.1, MZ047402.1, MZ047403.1, MZ047404.1, MZ047405.1, MZ047406.1, MZ047407.1, MZ047408.1, MZ047409.1, MZ047410.1, MZ047411.1, MZ047412.1, MZ047413.1, MZ047414.1, MZ047415.1, MZ047416.1, MZ047417.1, MZ047418.1, MZ047419.1, MZ047420.1, MZ047421.1, MZ047422.1, MZ047423.1, MZ047424.1, MZ047425.1, MZ047426.1, MZ047427.1, MZ047428.1, MZ047429.1, MZ047430.1, MZ047431.1, MZ047432.1, MZ047433.1, MZ047434.1, MZ047435.1, MZ047436.1, MZ047437.1, MZ047438.1, MZ047439.1, MZ047440.1, MZ047441.1, MZ047442.1, MZ047443.1, MZ047444.1, MZ047445.1, MZ047446.1, MZ047447.1, MZ047448.1, MZ047449.1, MZ047450.1, MZ047451.1, MZ047452.1, MZ047453.1, MZ047454.1, MZ047455.1, MZ047456.1, MZ047457.1, MZ047458.1, MZ047459.1, MZ047460.1, MZ047461.1, MZ047462.1, MZ047463.1, MZ047464.1, MZ047465.1, MZ047466.1, MZ047467.1, MZ047468.1, MZ047469.1, MZ047470.1, MZ047471.1, MZ047472.1, MZ047473.1, MZ047474.1, MZ047475.1, MZ048663.1, MZ048664.1, MZ048665.1, MZ048666.1, MZ048667.1, MZ048668.1, MZ048669.1, MZ048670.1, MZ048671.1, MZ048672.1, MZ048673.1, MZ048674.1, MZ048675.1, MZ048676.1, MZ048677.1, MZ048678.1, MZ048679.1, MZ048680.1, MZ048681.1, MZ048682.1, MZ048683.1, MZ048684.1, MZ048685.1, MZ048686.1, MZ048687.1, MZ048688.1, MZ048689.1, MZ048690.1, MZ048691.1, MZ048692.1, MZ048693.1, MZ048694.1, MZ048695.1, MZ048696.1, MZ048697.1, MZ048698.1, MZ048699.1, MZ048700.1, MZ048701.1, MZ048702.1, MZ048703.1, MZ048704.1, MZ048705.1, MZ048706.1, MZ048707.1, MZ048708.1, MZ048709.1, MZ048710.1, MZ048711.1, MZ065078.1, MZ065079.1, MZ065080.1, MZ065081.1, MZ065082.1, MZ065083.1, MZ065084.1, MZ065085.1, MZ065086.1, MZ065087.1, MZ065088.1, MZ065089.1, MZ065090.1, MZ065091.1, MZ065092.1, MZ065093.1, MZ065094.1, MZ065095.1, MZ065096.1, MZ065097.1, MZ065098.1, MZ065099.1, MZ065100.1, MZ065101.1, MZ065102.1, MZ065103.1, MZ065104.1, MZ065105.1, MZ065106.1, MZ065107.1, MZ065108.1, MZ065109.1, MZ065110.1, MZ065111.1, MZ065112.1, MZ065113.1, MZ065114.1, MZ065115.1, MZ065116.1, MZ065117.1, MZ065118.1, MZ065119.1, MZ065120.1, MZ065121.1, MZ065122.1, MZ065123.1, MZ065124.1, MZ065125.1, MZ065126.1, MZ065127.1, MZ065128.1, MZ065129.1, MZ065130.1, MZ065131.1, MZ065132.1, MZ065133.1, MZ065134.1, MZ065135.1, MZ065136.1, MZ065137.1, MZ065138.1, MZ065139.1, MZ065140.1, MZ065141.1, MZ065142.1, MZ065143.1, MZ065144.1, MZ065145.1, MZ065146.1, MZ065147.1, MZ065148.1, MZ065149.1, MZ065150.1, MZ065151.1, MZ065152.1, MZ090020.1, MZ090021.1, MZ090022.1, MZ090023.1, MZ090024.1, MZ090025.1, MZ090026.1, MZ090027.1, MZ090028.1, MZ090029.1, MZ090030.1, MZ090031.1, MZ090032.1, MZ090033.1, MZ090034.1, MZ090035.1, MZ090036.1, MZ090037.1, MZ090038.1, MZ090039.1, MZ090040.1, MZ090041.1, MZ090042.1, MZ090043.1, MZ090044.1, MZ090045.1, MZ090046.1, MZ090047.1, MZ090048.1, MZ090049.1, MZ090050.1, MZ090051.1, MZ090052.1, MZ090053.1, MZ090054.1, MZ090055.1, MZ090056.1, MZ090057.1, MZ090058.1, MZ090059.1, MZ090060.1, MZ090061.1, MZ090062.1, MZ090063.1, MZ090064.1, MZ090065.1, MZ090066.1, MZ090067.1, MZ090068.1, MZ090069.1, MZ090070.1, MZ090071.1, MZ090072.1, MZ090073.1, MZ090074.1, MZ090075.1, MZ090076.1, MZ090077.1, MZ090078.1, MZ090079.1, MZ090080.1, MZ090081.1, MZ090082.1, MZ090083.1, MZ090084.1, MZ090085.1, MZ090086.1, MZ090087.1, MZ090088.1, MZ090089.1, MZ090090.1, MZ090091.1, MZ090092.1, MZ090093.1, MZ152023.1, MZ152024.1, MZ152025.1, MZ152026.1, MZ152027.1, MZ152028.1, MZ152029.1, MZ152030.1, MZ152031.1, MZ152032.1, MZ152033.1, MZ152034.1, MZ152035.1, MZ152036.1, MZ152037.1, MZ152038.1, MZ152039.1, MZ152040.1, MZ152041.1, MZ152042.1, MZ152043.1, MZ152044.1, MZ152045.1, MZ152046.1, MZ152047.1, MZ152048.1, MZ152049.1, MZ152050.1, MZ152051.1, MZ152052.1, MZ152053.1, MZ152054.1, MZ152055.1, MZ152056.1, MZ152057.1, MZ152058.1, MZ152059.1, MZ152060.1, MZ152061.1, MZ152062.1, MZ152063.1, MZ152064.1, MZ152065.1, MZ152066.1, MZ152067.1, MZ152068.1, MZ152069.1, MZ152070.1, MZ152071.1, MZ152072.1, MZ152073.1, MZ152074.1, MZ152075.1, MZ152076.1, MZ152077.1, MZ152078.1, MZ152079.1, MZ152080.1, MZ152081.1, MZ152082.1, MZ152083.1, MZ152084.1, MZ152085.1, MZ152128.1, MZ152129.1, MZ152130.1, MZ152131.1, MZ152132.1, MZ152133.1, MZ152134.1, MZ152135.1, MZ152136.1, MZ152137.1, MZ152138.1, MZ152139.1, MZ152140.1, MZ152141.1, MZ152142.1, MZ152143.1, MZ152144.1, MZ152145.1, MZ152146.1, MZ152147.1, MZ152148.1, MZ152149.1, MZ152150.1, MZ152151.1, MZ152152.1, MZ152153.1, MZ152154.1, MZ152155.1, MZ152156.1, MZ152157.1, MZ152158.1, MZ152159.1, MZ152160.1, MZ152161.1, MZ152162.1, MZ152163.1, MZ152164.1, MZ152165.1, MZ152166.1, MZ152167.1, MZ152168.1, MZ152169.1, MZ152170.1, MZ152171.1, MZ152172.1, MZ152173.1, MZ152174.1, MZ152175.1, MZ152176.1, MZ152177.1, MZ152178.1, MZ152179.1, MZ152180.1, MZ152181.1, MZ152182.1, MZ152183.1, MZ215493.1, MZ215494.1, MZ215495.1, MZ215496.1, MZ215497.1, MZ215498.1, MZ215499.1, MZ215500.1, MZ215501.1, MZ215502.1, MZ215503.1, MZ215504.1, MZ215505.1, MZ215506.1, MZ215507.1, MZ215508.1, MZ215509.1, MZ215510.1, MZ215511.1, MZ215512.1, MZ215513.1, MZ215514.1, MZ215515.1, MZ215516.1, MZ215517.1, MZ215518.1, MZ215519.1, MZ215520.1, MZ215521.1, MZ215522.1, MZ215523.1, MZ215524.1, MZ215525.1, MZ215526.1, MZ215527.1, MZ215528.1, MZ215529.1, MZ215530.1, MZ215531.1, MZ215532.1, MZ215533.1, MZ215534.1, MZ215535.1, MZ215536.1, MZ215537.1, MZ215538.1, MZ215539.1, MZ215540.1, MZ215541.1, MZ215542.1, MZ215543.1, MZ215544.1, MZ215545.1, MZ215546.1, MZ215547.1, MZ215548.1, MZ215549.1, MZ215550.1, MZ215551.1, MZ215552.1, MZ215553.1, MZ215554.1, MZ215555.1, MZ215556.1, MZ242148.1, MZ242149.1, MZ242150.1, MZ242151.1, MZ242152.1, MZ242153.1, MZ242154.1, MZ242155.1, MZ242156.1, MZ242160.1, MZ242161.1, MZ242162.1, MZ242163.1, MZ242164.1, MZ242165.1, MZ242166.1, MZ242167.1, MZ242168.1, MZ242169.1, MZ242170.1, MZ242171.1, MZ242172.1, MZ242173.1, MZ242174.1, MZ242175.1, MZ242176.1, MZ242177.1, MZ242178.1, MZ242179.1, MZ242180.1, MZ242181.1, MZ242182.1, MZ242183.1, MZ242184.1, MZ242185.1, MZ242186.1, MZ242187.1, MZ242188.1, MZ242189.1, MZ242190.1, MZ242191.1, MZ242192.1, MZ242193.1, MZ242194.1, MZ242195.1, MZ242196.1, MZ242197.1, MZ242198.1, MZ242199.1, MZ242200.1, MZ242201.1, MZ242202.1, MZ242203.1, MZ242204.1, MZ242205.1, MZ242207.1, MZ242208.1, MZ242209.1, MZ242210.1, MZ242211.1, MZ242212.1, MZ242213.1, MZ242214.1, MZ242215.1, MZ242216.1, MZ242217.1, MZ242615.1, MZ242616.1, MZ242617.1, MZ242618.1, MZ242619.1, MZ242620.1, MZ242622.1, MZ242623.1, MZ242624.1, MZ242625.1, MZ242626.1, MZ242627.1, MZ242628.1, MZ242629.1, MZ242630.1, MZ242631.1, MZ242632.1, MZ242633.1, MZ242634.1, MZ242635.1, MZ242636.1, MZ242637.1, MZ242638.1, MZ242639.1, MZ242640.1, MZ242641.1, MZ242642.1, MZ242643.1, MZ242644.1, MZ242645.1, MZ242646.1, MZ242647.1, MZ242648.1, MZ242649.1, MZ242650.1, MZ242651.1, MZ242652.1, MZ242653.1, MZ242654.1, MZ242655.1, MZ242656.1, MZ242657.1, MZ242658.1, MZ242659.1, MZ242660.1, MZ242661.1, MZ242662.1, MZ242663.1, MZ242664.1, MZ242665.1, MZ242666.1, MZ242667.1, MZ242668.1, MZ242669.1, MZ242670.1, MZ242671.1, MZ242672.1, MZ242673.1, MZ242674.1, MZ242675.1, MZ242676.1, MZ242677.1, MZ242678.1, MZ242679.1, MZ242680.1, MZ242681.1, MZ242682.1, MZ242683.1, MZ242684.1, MZ242685.1, MZ294881.1, MZ294882.1, MZ294883.1, MZ294884.1, MZ294885.1, MZ294886.1, MZ294887.1, MZ294888.1, MZ294889.1, MZ294890.1, MZ294891.1, MZ294892.1, MZ294893.1, MZ294894.1, MZ294895.1, MZ294896.1, MZ294897.1, MZ294898.1, MZ294899.1, MZ294900.1, MZ294901.1, MZ294902.1, MZ294903.1, MZ294904.1, MZ294905.1, MZ294906.1, MZ294907.1, MZ294908.1, MZ294909.1, MZ294910.1, MZ294911.1, MZ294912.1, MZ294913.1, MZ294914.1, MZ294915.1, MZ294916.1, MZ294917.1, MZ294918.1, MZ294919.1, MZ294920.1, MZ294921.1, MZ294922.1, MZ294923.1, MZ294924.1, MZ294925.1, MZ294926.1, MZ294927.1, MZ294928.1, MZ294929.1, MZ294930.1, MZ294931.1, MZ294932.1, MZ294933.1, MZ294934.1, MZ294935.1, MZ294936.1, MZ294937.1, MZ294938.1, MZ294939.1, MZ294940.1, MZ294941.1, MZ294942.1, MZ294943.1, MZ294944.1, MZ294945.1, MZ294946.1, MZ318495.1, MZ318496.1, MZ318497.1, MZ318498.1, MZ318499.1, MZ318500.1, MZ318501.1, MZ318502.1, MZ318503.1, MZ318504.1, MZ318505.1, MZ318506.1, MZ318507.1, MZ318508.1, MZ318509.1, MZ318510.1, MZ318511.1, MZ318512.1, MZ318513.1, MZ318514.1, MZ318515.1, MZ318516.1, MZ318517.1, MZ318518.1, MZ318519.1, MZ318520.1, MZ318521.1, MZ318522.1, MZ318523.1, MZ318524.1, MZ318525.1, MZ318526.1, MZ334633.1, MZ334634.1, MZ334635.1, MZ334636.1, MZ334637.1, MZ334638.1, MZ334639.1, MZ334640.1, MZ334641.1, MZ334642.1, MZ334643.1, MZ334644.1, MZ334645.1, MZ334646.1, MZ334647.1, MZ334648.1, MZ334649.1, MZ334650.1, MZ334651.1, MZ334652.1, MZ334653.1, MZ334654.1, MZ334655.1, MZ334656.1, MZ334657.1, MZ334658.1, MZ334659.1, MZ334660.1, MZ334661.1, MZ334662.1, MZ334663.1, MZ334664.1, MZ334665.1, MZ334666.1, MZ334667.1, MZ334668.1, MZ352149.1, MZ352150.1, MZ352151.1, MZ352152.1, MZ352153.1, MZ352154.1, MZ352155.1, MZ352156.1, MZ352157.1, MZ352158.1, MZ352159.1, MZ352160.1, MZ352161.1, MZ352162.1, MZ352163.1, MZ352164.1, MZ352165.1, MZ357774.1, MZ357775.1, MZ357776.1, MZ357777.1, MZ357778.1, MZ357779.1, MZ357780.1, MZ357781.1, MZ357782.1, MZ357783.1, MZ357784.1, MZ357785.1, MZ357786.1, MZ357787.1, MZ357788.1, MZ357789.1, MZ357790.1, MZ357791.1, MZ357792.1, MZ357793.1, MZ357794.1, MZ357795.1, MZ357796.1, MZ357797.1, MZ357798.1, MZ357799.1, MZ357800.1, MZ357801.1, MZ357802.1, MZ357803.1, MZ357804.1, MZ357805.1, MZ357806.1, MZ357807.1, MZ357808.1, MZ357809.1, MZ357810.1, MZ382809.1, MZ382810.1, MZ382811.1, MZ382812.1, MZ382813.1, MZ382814.1, MZ382815.1, MZ382816.1, MZ405680.1, MZ405681.1, MZ405682.1, MZ405683.1, MZ405684.1, MZ405686.1, MZ405687.1, MZ405688.1, MZ405689.1, MZ405690.1, MZ405691.1, MZ405692.1, MZ405693.1, MZ405694.1, MZ405695.1, MZ405696.1, MZ405697.1, MZ405698.1, MZ405699.1, MZ405700.1, MZ405701.1, MZ405702.1, MZ405703.1, MZ405704.1, MZ405705.1, MZ405706.1, MZ405707.1, MZ405708.1, MZ405709.1, MZ405710.1, MZ405711.1, MZ405712.1, MZ405713.1, MZ405714.1, MZ405715.1, MZ405716.1, MZ440888.1, MZ440889.1, MZ440890.1, MZ440891.1, MZ440892.1, MZ440893.1, MZ440895.1, MZ440896.1, MZ440897.1, MZ440898.1, MZ440899.1, MZ440900.1, MZ440901.1, MZ440902.1, MZ440903.1, MZ440904.1, MZ440905.1, MZ440906.1, MZ440907.1, MZ440908.1, MZ440909.1, MZ440910.1, MZ440911.1, MZ467032.1, MZ467033.1, MZ467034.1, MZ467035.1, MZ467036.1, MZ467037.1, MZ467038.1, MZ467039.1, MZ467040.1, MZ467041.1, MZ467042.1, MZ508330.1, MZ508331.1, MZ508332.1, MZ508333.1, MZ508334.1, MZ508335.1, MZ508336.1, MZ508337.1, MZ519556.1, MZ519557.1, MZ519558.1, MZ519559.1, MZ519560.1, MZ519561.1, MZ519562.1, MZ519563.1, MZ519564.1, MZ519565.1, MZ519566.1, MZ519567.1, MZ519568.1, MZ519569.1, MZ519570.1, MZ519571.1, MZ519572.1, MZ519573.1, MZ574946.1, MZ574947.1, MZ574948.1, MZ574949.1, MZ574950.1, MZ574951.1, MZ574952.1, MZ574953.1, MZ574954.1, MZ574955.1, MZ574956.1, MZ574957.1, MZ574958.1, MZ595206.1, MZ595207.1, MZ595209.1, MZ605235.1, MZ605236.1, MZ605237.1, MZ605238.1, MZ605239.1, MZ605240.1, MZ605241.1, MZ605242.1, MZ605243.1, MZ605244.1, MZ605245.1, MZ605246.1, MZ605247.1, MZ605248.1, MZ605249.1, MZ605250.1, MZ605251.1, MZ605252.1, MZ605253.1, MZ605254.1, MZ605255.1, MZ605256.1, MZ605257.1, MZ605258.1, MZ648187.1, MZ648188.1, MZ648189.1, MZ648190.1, MZ648192.1, MZ648193.1, MZ648194.1, MZ720727.1, MZ720728.1, MZ720729.1, MZ720730.1, MZ720731.1, MZ720732.1, MZ720733.1, MZ720734.1, MZ720735.1, MZ720736.1, MZ720737.1, MZ720738.1, MZ720739.1, MZ720740.1, MZ720741.1, MZ720742.1, MZ720743.1, MZ720744.1, MZ720745.1, MZ720746.1, MZ726574.1, MZ726575.1, MZ726576.1, MZ726577.1, MZ726578.1, MZ726579.1, MZ726580.1, MZ726581.1, MZ726582.1, MZ726583.1, MZ726584.1, MZ726585.1, MZ726586.1, MZ726588.1, MZ726589.1, MZ726590.1, MZ726591.1, MZ726592.1, MZ726593.1, MZ726594.1, MZ726596.1, MZ726597.1, MZ726598.1, MZ727182.1, MZ727183.1, MZ727184.1, MZ727185.1, MZ727186.1, MZ727187.1, MZ727188.1, MZ727189.1, MZ727190.1, MZ727191.1, MZ727192.1, MZ727193.1, MZ733477.1, MZ733478.1, MZ733479.1, MZ733480.1, MZ733481.1, MZ733483.1, MZ733484.1, MZ733485.1, MZ733486.1, MZ733487.1, MZ733488.1, MZ733489.1, MZ733490.1, MZ733491.1, MZ733492.1, MZ733493.1, MZ733748.1, MZ733749.1, MZ733750.1, MZ733751.1, MZ733752.1, MZ733753.1, MZ733754.1, MZ733755.1, MZ733756.1, MZ733757.1, MZ733760.1, MZ733761.1, MZ733762.1, MZ733763.1, MZ733764.1, MZ733765.1, MZ733766.1, MZ733767.1, MZ733768.1, MZ733769.1, MZ733770.1, MZ733772.1, MZ733773.1, MZ733774.1, MZ733775.1, MZ733776.1, MZ733777.1, MZ733778.1, MZ733779.1, MZ733780.1, MZ733781.1, MZ733782.1, MZ733783.1, MZ733784.1, MZ736640.1, MZ736641.1, MZ736642.1, MZ736643.1, MZ736644.1, MZ736645.1, MZ736646.1, MZ736647.1, MZ736648.1, MZ736649.1, MZ736651.1, MZ736652.1, MZ736653.1, MZ736654.1, MZ736655.1, MZ736656.1, MZ736657.1, MZ736658.1, MZ788266.1, MZ788267.1, MZ788268.1, MZ788269.1, MZ788270.1, MZ788271.1, MZ788272.1, MZ788273.1, MZ788274.1, MZ788275.1, MZ788276.1, MZ788277.1, MZ788278.1, MZ788279.1, MZ788280.1, MZ788281.1, MZ788282.1, MZ788283.1, MZ788284.1, MZ788285.1, MZ788286.1, MZ788287.1, MZ788289.1, MZ788290.1, MZ788291.1, MZ788292.1, MZ788293.1, MZ788294.1, MZ788295.1, MZ788296.1, MZ788297.1, MZ788298.1, MZ788299.1, MZ788300.1, MZ788301.1, MZ788302.1, MZ788303.1, MZ788304.1, MZ788305.1, MZ788306.1, MZ788307.1, MZ788308.1, MZ788309.1, MZ788311.1, MZ788312.1, MZ788313.1, MZ788314.1, MZ788315.1, MZ788316.1, MZ788317.1, MZ788318.1, MZ788319.1, MZ788320.1, MZ788321.1, MZ788322.1, MZ788323.1, MZ788324.1, MZ788325.1, MZ788326.1, MZ788327.1, MZ788328.1, MZ788329.1, MZ788330.1, MZ788331.1, MZ788332.1, MZ788333.1, MZ788334.1, MZ788663.1, MZ788664.1, MZ788665.1, MZ788666.1, MZ788667.1, MZ788668.1, MZ788669.1, MZ788671.1, MZ788672.1, MZ788673.1, MZ788676.1, MZ788677.1, MZ788678.1, MZ788679.1, MZ788680.1, MZ788681.1, MZ788683.1, MZ788684.1, MZ788685.1, MZ788686.1, MZ788687.1, MZ788688.1, MZ788689.1, MZ788690.1, MZ788691.1, MZ788692.1, MZ788693.1, MZ798182.1, MZ798183.1, MZ798184.1, MZ798185.1, MZ798186.1, MZ798187.1, MZ798188.1, MZ798189.1, MZ798190.1, MZ798191.1, MZ798192.1, MZ798193.1, MZ798194.1, MZ798195.1, MZ798196.1, MZ798197.1, MZ798198.1, MZ798199.1, MZ816831.1, MZ816832.1, MZ816833.1, MZ816834.1, MZ816835.1, MZ816836.1, MZ816837.1, MZ816838.1, MZ816839.1, MZ816840.1, MZ816841.1, MZ816842.1, MZ816843.1, MZ816844.1, MZ816845.1, MZ816846.1, MZ816847.1, MZ816848.1, MZ816849.1, MZ816850.1, MZ816851.1, MZ816852.1, MZ816853.1, MZ816854.1, MZ816855.1, MZ816856.1, MZ816857.1, MZ816858.1, MZ816859.1, MZ816860.1, MZ816861.1, MZ816862.1, MZ816863.1, MZ816864.1, MZ816865.1, MZ816866.1, MZ816868.1, MZ816869.1, MZ816870.1, MZ816871.1, MZ816872.1, MZ816873.1, MZ816874.1, MZ816875.1, MZ816876.1, MZ816877.1, MZ816878.1, MZ816879.1, MZ816880.1, MZ816881.1, MZ816882.1, MZ816883.1, MZ816884.1, MZ816885.1, MZ816886.1, MZ816887.1, MZ816888.1, MZ816889.1, MZ816890.1, MZ816891.1, MZ816892.1, MZ816893.1, MZ816894.1, MZ816895.1, MZ816896.1, MZ827960.1, MZ827961.1, MZ827963.1, MZ827964.1, MZ827965.1, MZ827966.1, MZ827967.1, MZ827968.1, MZ827969.1, MZ827970.1, MZ827971.1, MZ827972.1, MZ827973.1, MZ827974.1, MZ827975.1, MZ827976.1, MZ827977.1, MZ827978.1, MZ827979.1, MZ827980.1, MZ827981.1, MZ827982.1, MZ827984.1, MZ827985.1, MZ827986.1, MZ827987.1, MZ827988.1, MZ827989.1, MZ827990.1, MZ827991.1, MZ827992.1, MZ827993.1, MZ827994.1, MZ827995.1, MZ827996.1, MZ827998.1, MZ827999.1, MZ828000.1, MZ828001.1, MZ828002.1, MZ828003.1, MZ828004.1, MZ828005.1, MZ828006.1, MZ828007.1, MZ828008.1, MZ828009.1, MZ828010.1, MZ828011.1, MZ828012.1, MZ828013.1, MZ828014.1, MZ836810.1, MZ836811.1, MZ836812.1, MZ836813.1, MZ836814.1, MZ836815.1, MZ836816.1, MZ836817.1, MZ836818.1, MZ836819.1, MZ836820.1, MZ836821.1, MZ836822.1, MZ836823.1, MZ836824.1, MZ836825.1, MZ836826.1, MZ836827.1, MZ836828.1, MZ836829.1, MZ836830.1, MZ836831.1, MZ851195.1, MZ851197.1, MZ851198.1, MZ851199.1, MZ851200.1, MZ851201.1, MZ851202.1, MZ851204.1, MZ851205.1, MZ851206.1, MZ851207.1, MZ851208.1, MZ851209.1, MZ851210.1, MZ851211.1, MZ851212.1, MZ851213.1, MZ851214.1, MZ851215.1, MZ851216.1, MZ851217.1, MZ851218.1, MZ851219.1, MZ851220.1, MZ851221.1, MZ851222.1, MZ851223.1, MZ851224.1, MZ851225.1, MZ851226.1, MZ851227.1, MZ851228.1, MZ851229.1, MZ851230.1, MZ851231.1, MZ851232.1, MZ851233.1, MZ851234.1, MZ851236.1, MZ851237.1, MZ851238.1, MZ851239.1, MZ851240.1, MZ851241.1, MZ851242.1, MZ851243.1, MZ851244.1, MZ851246.1, MZ851247.1, MZ851249.1, MZ851250.1, MZ851251.1, MZ851252.1, MZ851253.1, MZ851254.1, MZ851255.1, MZ851256.1, MZ851257.1, MZ851258.1, MZ851259.1, MZ851260.1, MZ851261.1, MZ851262.1, MZ851263.1, MZ851264.1, MZ851265.1, MZ851266.1, MZ851267.1, MZ851268.1, MZ851269.1, MZ851270.1, MZ851271.1, MZ851272.1, MZ851273.1, MZ851274.1, MZ851276.1, MZ851277.1, MZ851278.1, MZ851279.1, MZ851280.1, MZ851281.1, MZ851282.1, MZ851283.1, MZ852850.1, MZ852851.1, MZ852852.1, MZ852853.1, MZ852854.1, MZ852855.1, MZ852856.1, MZ852857.1, MZ852858.1, MZ852859.1, MZ852860.1, MZ852861.1, MZ852862.1, MZ852863.1, MZ852864.1, MZ852865.1, MZ852866.1, MZ852867.1, MZ852868.1, MZ852869.1, OK017493.1, OK017494.1, OK017495.1, OK017496.1, OK017497.1, OK017498.1, OK017499.1, OK017500.1, OK017501.1, OK017502.1, OK017503.1, OK017504.1, OK017505.1, OK017506.1, OK017507.1, OK017508.1, OK017509.1, OK017510.1, OK017511.1, OK017512.1, OK017513.1, OK017514.1, OK017515.1, OK017516.1, OK017517.1, OK017518.1, OK017519.1, OK032512.1, OK032513.1, OK032514.1, OK032515.1, OK032516.1, OK032517.1, OK032518.1, OK032519.1, OK032520.1, OK032521.1, OK032523.1, OK032524.1, OK032525.1, OK032526.1, OK032527.1, OK032528.1, OK032529.1, OK032530.1, OK032532.1, OK032533.1, OK032534.1, OK032535.1, OK032536.1, OK032539.1, OK032540.1, OK032541.1, OK032542.1, OK032543.1, OK032544.1, OK032552.1, OK032553.1, OK032554.1, OK032555.1, OK032556.1, OK032557.1, OK032558.1, OK032559.1, OK032560.1, OK032561.1, OK032562.1, OK032563.1, OK032564.1, OK032565.1, OK032566.1, OK032567.1, OK032568.1, OK032570.1, OK032571.1, OK032572.1, OK032573.1, OK032574.1, OK032575.1, OK032578.1, OK032580.1, OK032582.1, OK032583.1, OK082003.1, OK082004.1, OK082006.1, OK082007.1, OK082010.1, OK082014.1, OK082015.1, OK082016.1, OK082017.1, OK082018.1, OK082019.1, OK082020.1, OK082021.1, OK082022.1, OK082024.1, OK082025.1, OK082027.1, OK082028.1, OK082029.1, OK082030.1, OK082031.1, OK082033.1, OK082034.1, OK082036.1, OK082038.1, OK082039.1, OK082040.1, OK082041.1, OK082042.1, OK082043.1, OK082044.1, OK082045.1, OK082048.1, OK082051.1, OK082052.1, OK082053.1, OK082054.1, OK082055.1, OK082057.1, OK104993.1, OK104994.1, OK104995.1, OK104996.1, OK104997.1, OK104998.1, OK104999.1, OK105000.1, OK105001.1, OK105002.1, OK105003.1, OK105004.1, OK105005.1, OK105006.1, OK105007.1, OK105008.1, OK105010.1, OK105011.1, OK105012.1, OK105014.1, OK105015.1, OK105016.1, OK105017.1, OK105018.1, OK105019.1, OK105020.1, OK105021.1, OK105022.1, OK105024.1, OK105025.1, OK105026.1, OK105027.1, OK105028.1, OK105029.1, OK105030.1, OK105031.1, OK105032.1, OK105033.1, OK105034.1, OK105035.1, OK105036.1, OK105037.1, OK105038.1, OK105039.1, OK105040.1, OK105041.1, OK105042.1, OK105043.1, OK105044.1, OK105045.1, OK105046.1, OK105047.1, OK105048.1, OK105049.1, OK105050.1, OK105051.1, OK105052.1, OK105053.1, OK105055.1, OK105056.1, OK105057.1, OK105058.1, OK105060.1, OK105061.1, OK105062.1, OK105063.1, OK105065.1, OK105066.1, OK117851.1, OK117852.1, OK117854.1, OK117855.1, OK117856.1, OK117857.1, OK117858.1, OK117859.1, OK117860.1, OK117861.1, OK117862.1, OK117863.1, OK117865.1, OK117866.1, OK117867.1, OK117869.1, OK117870.1, OK117871.1, OK117872.1, OK117873.1, OK117874.1, OK117875.1, OK117876.1, OK117877.1, OK117878.1, OK117879.1, OK117880.1, OK117881.1, OK117883.1, OK117884.1, OK117885.1, OK117886.1, OK117887.1, OK117888.1, OK117889.1, OK117890.1, OK117891.1, OK117892.1, OK117894.1, OK117896.1, OK117897.1, OK117898.1, OK117899.1, OK117900.1, OK117901.1, OK117903.1, OK117904.1, OK117905.1, OK117906.1, OK117907.1, OK117908.1, OK117909.1, OK117910.1, OK117911.1, OK117912.1, OK117913.1, OK117915.1, OK117917.1, OK117918.1, OK117920.1, OK117922.1, OK117923.1, OK117924.1, OK117925.1, OK117926.1, OK127676.1, OK127677.1, OK127678.1, OK127680.1, OK127681.1, OK127683.1, OK127684.1, OK127685.1, OK127696.1, OK127697.1, OK127698.1, OK127699.1, OK127700.1, OK127702.1, OK127703.1, OK127704.1, OK127705.1, OK127706.1, OK127707.1, OK127708.1, OK127710.1, OK127711.1, OK127713.1, OK127714.1, OK127715.1, OK127716.1, OK127717.1, OK127718.1, OK127721.1, OK127722.1, OK127724.1, OK127725.1, OK127726.1, OK127728.1, OK127729.1, OK127730.1, OK127731.1, OK127732.1, OK127734.1, OK127735.1, OK127736.1, OK127737.1, OK127738.1, OK127741.1, OK127742.1, OK127743.1, OK127745.1, OK127746.1, OK127747.1, OK127748.1, OK127749.1, OK127750.1, OK127751.1, OK127752.1, OK127754.1, OK127757.1, OK127758.1, OK146933.1, OK146935.1, OK146937.1, OK146938.1, OK146939.1, OK146940.1, OK146941.1, OK146942.1, OK146943.1, OK146944.1, OK146945.1, OK146946.1, OK146947.1, OK146949.1, OK146950.1, OK146951.1, OK146952.1, OK146953.1, OK146957.1, OK146958.1, OK146959.1, OK146960.1, OK146961.1, OK146962.1, OK146963.1, OK146965.1, OK146966.1, OK146967.1, OK146968.1, OK146970.1, OK146971.1, OK146972.1, OK146981.1, OK146982.1, OK146983.1, OK146984.1, OK146985.1, OK146986.1, OK146987.1, OK146988.1, OK146989.1, OK146990.1, OK146991.1, OK146992.1, OK146994.1, OK146995.1, OK146996.1, OK146997.1, OK146998.1, OK146999.1, OK147000.1, OK147001.1, OK147002.1, OK147003.1, OK147004.1, OK147005.1, OK147006.1, OK147008.1, OK147010.1, OK147011.1, OK147013.1, OK147014.1, OK147015.1, OK172102.1, OK172103.1, OK172104.1, OK172105.1, OK172106.1, OK172107.1, OK172108.1, OK172109.1, OK172111.1, OK172113.1, OK172114.1, OK172115.1, OK172116.1, OK172118.1, OK172119.1, OK172121.1, OK172122.1, OK172123.1, OK172124.1, OK172126.1, OK172129.1, OK172130.1, OK172131.1, OK172132.1, OK172133.1, OK172134.1, OK172135.1, OK172136.1, OK172137.1, OK172139.1, OK172140.1, OK172141.1, OK172142.1, OK172143.1, OK172144.1, OK172145.1, OK172146.1, OK172147.1, OK172150.1, OK172151.1, OK172153.1, OK172155.1, OK172156.1, OK172157.1, OK172160.1, OK172162.1, OK172163.1, OK185132.1, OK185133.1, OK185134.1, OK185136.1, OK185138.1, OK185139.1, OK185141.1, OK185142.1, OK185143.1, OK185145.1, OK185146.1, OK185147.1, OK185149.1, OK185150.1, OK185151.1, OK185152.1, OK185153.1, OK185154.1, OK185155.1, OK185156.1, OK185157.1, OK185158.1, OK185159.1, OK185160.1, OK185162.1, OK185164.1, OK185165.1, OK185166.1, OK185167.1, OK185168.1, OK185169.1, OK185170.1, OK185171.1, OK185172.1, OK185173.1, OK185174.1, OK185175.1, OK185176.1, OK185177.1, OK185178.1, OK185179.1, OK185180.1, OK185181.1, OK185182.1, OK185183.1, OK185184.1, OK185185.1, OK185186.1, OK185187.1, OK185188.1, OK185189.1, OK185190.1, OK185191.1, OK185192.1, OK185193.1, OK185194.1, OK185195.1, OK185196.1, OK185197.1, OK185198.1, OK185199.1, OK185200.1, OK185201.1, OK185202.1, OK185203.1, OK185204.1, OK185205.1, OK185206.1, OK185207.1, OK185208.1, OK185209.1, OK270707.1, OK270708.1, OK270709.1, OK270710.1, OK270711.1, OK270712.1, OK270713.1, OK270714.1, OK270716.1, OK270717.1, OK270718.1, OK270719.1, OK270720.1, OK270721.1, OK270722.1, OK270723.1, OK270724.1, OK270725.1, OK270727.1, OK270728.1, OK270729.1, OK270730.1, OK270731.1, OK270732.1, OK270733.1, OK270734.1, OK270736.1, OK270739.1, OK270740.1, OK270743.1, OK270744.1, OK270745.1, OK270746.1, OK270747.1, OK270748.1, OK270749.1, OK270750.1, OK270751.1, OK270752.1, OK270754.1, OK270755.1, OK270757.1, OK270758.1, OK270759.1, OK270760.1, OK270761.1, OK270763.1, OK270764.1, OK270765.1, OK270766.1, OK270767.1, OK270768.1, OK270769.1, OK270770.1, OK270771.1, OK270772.1, OK270774.1, OK270776.1, OK270876.1, OK270878.1, OK270879.1, OK270880.1, OK270881.1, OK270882.1, OK270883.1, OK270884.1, OK270886.1, OK270887.1, OK270888.1, OK270889.1, OK270890.1, OK270892.1, OK270893.1, OK270894.1, OK270895.1, OK270896.1, OK270898.1, OK270900.1, OK270901.1, OK270902.1, OK270905.1, OK270907.1, OK270908.1, OK270909.1, OK270910.1, OK270911.1, OK270912.1, OK270913.1, OK270915.1, OK270916.1, OK270917.1, OK270918.1, OK270919.1, OK270922.1, OK270923.1, OK270924.1, OK270925.1, OK270926.1, OK270927.1, OK270928.1, OK270929.1, OK270931.1, OK270932.1, OK303275.1, OK303276.1, OK303277.1, OK303278.1, OK303279.1, OK303281.1, OK303284.1, OK303288.1, OK303289.1, OK303290.1, OK303291.1, OK303292.1, OK303294.1, OK303295.1, OK303297.1, OK303298.1, OK303299.1, OK303300.1, OK303302.1, OK303304.1, OK303305.1, OK303306.1, OK303307.1, OK303308.1, OK303309.1, OK303310.1, OK303311.1, OK303312.1, OK303313.1, OK303315.1, OK303316.1, OK303317.1, OK303318.1, OK303319.1, OK303321.1, OK303322.1, OK303324.1, OK303325.1, OK303326.1, OK303327.1, OK303328.1, OK303329.1, OK303330.1, OK303331.1, OK303332.1, OK303333.1, OK303334.1, OK303335.1, OK314493.1, OK314494.1, OK314495.1, OK314496.1, OK314499.1, OK314500.1, OK314501.1, OK314502.1, OK314503.1, OK314504.1, OK314505.1, OK314507.1, OK314508.1, OK314509.1, OK314510.1, OK314511.1, OK314512.1, OK314513.1, OK314514.1, OK314515.1, OK314516.1, OK314517.1, OK314518.1, OK314519.1, OK314521.1, OK314522.1, OK314523.1, OK314525.1, OK314526.1, OK314528.1, OK314529.1, OK314531.1, OK314532.1, OK323288.1, OK323289.1, OK323290.1, OK323291.1, OK323293.1, OK323294.1, OK323295.1, OK323296.1, OK323297.1, OK323298.1, OK323299.1, OK323301.1, OK323302.1, OK323303.1, OK323304.1, OK323305.1, OK323306.1, OK323307.1, OK323308.1, OK323309.1, OK323310.1, OK323311.1, OK323313.1, OK323314.1, OK323315.1, OK323318.1, OK323319.1, OK323320.1, OK323321.1, OK323322.1, OK323323.1, OK323324.1, OK323326.1, OK323330.1, OK323331.1, OK323333.1, OK323334.1, OK323335.1, OK323336.1, OK323337.1, OK323338.1, OK323339.1, OK323340.1, OK323341.1, OK323343.1, OK323344.1, OK323346.1, OK323347.1, OK323349.1, OK323351.1, OK323352.1, OK323353.1, OK323354.1, OK323355.1, OK323356.1, OK323357.1, OK323358.1, OK323359.1, OK323360.1, OK323361.1, OK323362.1, OK323364.1, OK323366.1, OK323367.1
Pokharel,A., Oh,B., Bonser,J.D., Pedrueza,M., Zhang,J., Rahman,M., Tuladhar,R., Koag,M., Wang,C., Lee,R., Kubin,G.	MW424995.1, MW424996.1, MW424997.1, MW424998.1, MW424999.1, MW425000.1, MW425001.1, MW425002.1, MW425003.1, MW425004.1, MW425005.1, MW425006.1, MW425007.1, MW425008.1, MW425009.1, MW425010.1, MW425011.1, MW425012.1, MW425013.1, MW425014.1, MW425015.1, MW425016.1, MW425017.1, MW425018.1, MW425019.1, MW425020.1, MW425021.1, MW425022.1, MW425023.1, MW425024.1, MW425025.1, MW425026.1, MW425027.1, MW425028.1, MW425029.1, MW425030.1, MW425031.1, MW435624.1, MW435625.1, MW435626.1, MW435627.1, MW435628.1, MW435629.1, MW435630.1, MW435631.1, MW435632.1, MW435633.1, MW435634.1, MW435635.1, MW435636.1, MW435637.1, MW435638.1, MW435639.1, MW435640.1, MW435641.1, MW435642.1, MW435643.1, MW435644.1, MW435645.1, MW435646.1, MW435647.1, MW435648.1, MW435649.1, MW435650.1, MW435651.1, MW435652.1, MW435653.1, MW435654.1, MW435655.1, MW435656.1, MW435657.1, MW435658.1, MW435659.1, MW435660.1, MW435661.1, MW435662.1, MW435663.1, MW435664.1, MW435665.1, MW435666.1
Pokharel,A., Oh,B., Bonser,J.D., Tuladhar,R., Pedrueza,M., Zhang,J., Rahman,M., Koag,M., Wang,C., Lee,R., Kubin,G.	MW369342.1, MW369343.1, MW369344.1, MW369345.1, MW369346.1, MW369347.1, MW369348.1, MW369349.1, MW369350.1, MW369351.1, MW369352.1, MW369353.1, MW369354.1, MW369355.1, MW369356.1, MW369357.1, MW369358.1, MW369359.1, MW369360.1, MW369361.1, MW369362.1, MW369363.1, MW369364.1, MW369365.1, MW369366.1, MW369367.1, MW369368.1, MW369369.1, MW369370.1, MW369371.1, MW369372.1, MW369373.1, MW369374.1, MW369375.1, MW369376.1, MW369377.1, MW369378.1, MW369379.1, MW369380.1, MW369381.1, MW369382.1, MW369383.1, MW369384.1, MW369385.1, MW369386.1, MW369387.1, MW369388.1, MW369389.1, MW369390.1, MW369391.1, MW369392.1, MW369393.1, MW369394.1, MW369395.1, MW369396.1, MW369397.1, MW369398.1, MW369399.1, MW369400.1, MW369401.1, MW369402.1, MW369403.1, MW369404.1, MW369405.1, MW369406.1, MW369407.1, MW369408.1, MW369409.1, MW369410.1, MW369411.1, MW369412.1, MW369413.1, MW369414.1, MW369415.1, MW369416.1, MW369417.1, MW369418.1, MW369419.1, MW369420.1, MW369421.1, MW369422.1, MW369423.1, MW369424.1, MW369425.1, MW369426.1, MW369427.1, MW406683.1, MW406684.1, MW406685.1, MW406686.1, MW406687.1, MW406688.1, MW406689.1, MW406690.1, MW406691.1, MW406692.1, MW406693.1, MW406694.1, MW406695.1, MW406696.1, MW406697.1, MW406698.1, MW406699.1, MW406700.1, MW406701.1, MW406702.1, MW406703.1, MW406704.1, MW406705.1, MW406706.1, MW406707.1, MW406708.1, MW406709.1, MW406710.1, MW406711.1, MW406712.1, MW406713.1, MW406714.1, MW406715.1, MW406716.1, MW406717.1, MW406718.1, MW406719.1, MW406720.1, MW406721.1, MW406722.1, MW406723.1, MW406724.1, MW406725.1, MW406726.1, MW406727.1, MW406728.1, MW406729.1, MW406730.1, MW440386.1, MW440387.1, MW440388.1, MW440389.1, MW440390.1, MW440391.1, MW440392.1, MW440393.1, MW440394.1, MW440395.1, MW440396.1, MW440397.1, MW440398.1, MW440399.1, MW440400.1, MW440401.1, MW440402.1, MW440403.1, MW440404.1, MW440405.1, MW440406.1, MW440407.1, MW440408.1, MW440409.1, MW440410.1, MW440411.1, MW440412.1, MW440413.1, MW440414.1, MW440415.1, MW440416.1, MW440417.1, MW440418.1, MW440419.1, MW440420.1, MW440421.1, MW440422.1, MW440423.1, MW440424.1, MW440425.1, MW440426.1, MW440427.1, MW440428.1, MW440429.1, MW440430.1, MW505305.1, MW505306.1, MW505307.1, MW505308.1, MW505309.1, MW505310.1, MW505311.1, MW505312.1, MW505313.1, MW505314.1, MW505315.1, MW505316.1, MW505317.1, MW505318.1, MW505319.1, MW505320.1, MW505321.1, MW505322.1, MW505323.1, MW505324.1, MW505325.1, MW505326.1, MW505327.1, MW505328.1, MW505329.1, MW505330.1, MW505331.1, MW505332.1, MW505333.1, MW505334.1, MW505335.1, MW505336.1, MW505337.1, MW505338.1, MW505339.1, MW505340.1, MW505341.1, MW505342.1, MW505343.1, MW505344.1, MW505345.1, MW505346.1, MW505347.1, MW505348.1, MW505349.1, MW506871.1, MW506872.1, MW506873.1, MW506874.1, MW506875.1, MW506876.1, MW506877.1, MW506878.1, MW506879.1, MW506880.1, MW506881.1, MW506882.1, MW506883.1, MW506884.1, MW506885.1, MW506886.1, MW506887.1, MW506888.1, MW506889.1, MW506890.1, MW506891.1, MW506892.1, MW506893.1, MW506894.1, MW506895.1, MW506896.1, MW506897.1, MW506898.1, MW506899.1, MW506900.1, MW506901.1, MW506902.1, MW506903.1, MW506904.1, MW506905.1, MW506906.1, MW506907.1, MW506908.1, MW506909.1, MW506910.1, MW506911.1, MW506912.1, MW506913.1, MW506914.1, MW506915.1, MW506916.1, MW513645.1, MW513646.1, MW513647.1, MW513648.1, MW513649.1, MW513650.1, MW513651.1, MW513652.1, MW513653.1, MW513654.1, MW513655.1, MW513656.1, MW513657.1, MW513658.1, MW513659.1, MW513660.1, MW513661.1, MW513662.1, MW513663.1, MW513664.1, MW513665.1, MW513666.1, MW513667.1, MW513668.1, MW513669.1, MW513670.1, MW513671.1, MW513672.1, MW513673.1, MW513674.1, MW513675.1, MW513676.1, MW513677.1, MW513678.1, MW513679.1, MW513680.1, MW513681.1, MW513682.1, MW513683.1, MW513684.1, MW535198.1, MW535199.1, MW535200.1, MW535201.1, MW535202.1, MW535203.1, MW535204.1, MW535205.1, MW535206.1, MW535207.1, MW535208.1, MW535209.1, MW535210.1, MW535211.1, MW535212.1, MW535213.1, MW535214.1, MW535215.1, MW535216.1, MW535217.1, MW535218.1, MW535219.1, MW535220.1, MW535221.1, MW535222.1, MW535223.1, MW535224.1, MW535225.1, MW535226.1, MW535227.1, MW535228.1, MW535229.1, MW535230.1, MW535231.1, MW535232.1, MW535233.1, MW535234.1, MW535235.1, MW535236.1, MW535237.1, MW535238.1, MW535239.1, MW535240.1, MW535241.1, MW685462.1, MW685463.1, MW685464.1, MW685465.1, MW685466.1, MW685467.1, MW685468.1, MW685469.1, MW685470.1, MW685471.1, MW685472.1, MW685473.1, MW685474.1, MW685475.1, MW685476.1, MW685477.1, MW685478.1, MW685479.1, MW685480.1, MW685481.1, MW685482.1, MW685483.1, MW685484.1, MW685485.1, MW685486.1, MW685487.1, MW685488.1, MW685489.1, MW685490.1, MW685491.1, MW685492.1, MW685493.1, MW685494.1, MW685495.1, MW685496.1, MW685497.1, MW685498.1, MW685499.1, MW685500.1, MW685501.1, MW724741.1, MW724742.1, MW724743.1, MW724744.1, MW724745.1, MW724746.1, MW724747.1, MW724748.1, MW724749.1, MW724750.1, MW724751.1, MW724752.1, MW724753.1, MW724754.1, MW724755.1, MW724756.1, MW724757.1, MW724758.1, MW724759.1, MW724760.1, MW724761.1, MW724762.1, MW724763.1, MW724764.1, MW724765.1, MW724766.1, MW724767.1, MW724768.1, MW724769.1, MW724770.1, MW724771.1, MW724772.1, MW724773.1, MW724774.1, MW724775.1, MW724776.1, MW724777.1, MW724778.1, MW724779.1, MW724780.1, MW724781.1, MW724782.1, MW724783.1, MW724784.1, MW737801.1, MW737802.1, MW737803.1, MW737804.1, MW737805.1, MW737806.1, MW737807.1, MW737808.1, MW737809.1, MW737810.1, MW737811.1, MW737812.1, MW737813.1, MW737814.1, MW737815.1, MW737816.1, MW737817.1, MW737818.1, MW737819.1, MW737820.1, MW737821.1, MW737822.1, MW737823.1, MW737824.1, MW737825.1, MW737826.1, MW737827.1, MW737828.1, MW737829.1, MW737830.1
Pokharel,A., Oh,B., Bonser,J.D., Tuladhar,R., Pedrueza,M., Zhang,J., Rahman,M., Marcellus,S., Koag,M., Wang,C., Lee,R., Kubin,G.	MW598192.1, MW598193.1, MW598194.1, MW598195.1, MW598196.1, MW598197.1, MW598198.1, MW598199.1, MW598200.1, MW598201.1, MW598202.1, MW598203.1, MW598204.1, MW598205.1, MW598206.1, MW598207.1, MW598208.1, MW598209.1, MW598210.1, MW598211.1, MW598212.1, MW598213.1, MW598214.1, MW598215.1, MW598216.1, MW598217.1, MW598218.1, MW598219.1, MW598220.1, MW598221.1, MW598222.1, MW598223.1, MW598224.1, MW598225.1, MW598226.1, MW598227.1, MW626106.1, MW626107.1, MW626108.1, MW626109.1, MW626110.1, MW626111.1, MW626112.1, MW626113.1, MW626114.1, MW626115.1, MW626116.1, MW626117.1, MW626118.1, MW626119.1, MW626120.1, MW626121.1, MW626122.1, MW626123.1, MW626124.1, MW626125.1, MW626126.1, MW626127.1, MW626128.1, MW626129.1, MW626130.1, MW626131.1, MW626132.1, MW626133.1, MW626134.1, MW626135.1, MW626136.1, MW626137.1, MW626138.1, MW626139.1, MW626140.1, MW626141.1, MW626142.1, MW626143.1, MW626144.1, MW626145.1, MW626146.1, MW626147.1, MW685574.1, MW685575.1, MW685576.1, MW685577.1, MW685578.1, MW685579.1, MW685580.1, MW685581.1, MW685582.1, MW685583.1, MW685584.1, MW685585.1, MW685586.1, MW685587.1, MW685588.1, MW685589.1, MW685590.1, MW685591.1, MW685592.1, MW685593.1, MW685594.1, MW685595.1, MW685596.1, MW685597.1, MW685598.1, MW685599.1, MW685600.1, MW685601.1, MW685602.1, MW685603.1, MW685604.1, MW685605.1, MW685606.1, MW685607.1, MW685608.1, MW685609.1, MW685610.1, MW685611.1, MW685612.1, MW685613.1, MW685614.1, MW685615.1, MW685616.1, MW685617.1, MW735854.1, MW735855.1, MW735856.1, MW735857.1, MW735858.1, MW735859.1, MW735860.1, MW735861.1, MW735862.1, MW735863.1, MW735864.1, MW735865.1, MW735866.1, MW735867.1, MW735868.1, MW735869.1, MW735870.1, MW735871.1, MW735872.1, MW735873.1, MW735874.1, MW735875.1, MW735876.1, MW735877.1, MW735878.1, MW735879.1, MW735880.1, MW735881.1, MW735882.1, MW735883.1, MW735884.1, MW735885.1, MW735886.1, MW735887.1, MW735888.1, MW735889.1, MW735890.1, MW735891.1, MW735892.1, MW735893.1, MW735894.1, MW735895.1, MW735896.1, MW735897.1, MW735898.1, MW735899.1, MW735900.1, MW735901.1, MW735902.1, MW735903.1, MW735904.1, MW735905.1, MW735906.1, MW735907.1, MW735908.1, MW735909.1, MW735910.1, MW735911.1, MW735912.1, MW735913.1, MW735914.1, MW735915.1, MW735916.1, MW735917.1, MW735918.1, MW735919.1, MW735920.1, MW735921.1, MW735922.1, MW735923.1, MW735924.1, MW735925.1, MW735926.1, MW735927.1, MW735928.1, MW735929.1, MW735930.1, MW735931.1, MW735932.1, MW735933.1, MW735934.1, MW735935.1, MW735936.1, MW735937.1, MW735938.1, MW735939.1, MW735940.1, MW735941.1
Pokharel,A., Oh,B., Tuladhar,R., Pedrueza,M., Zhang,J., Rahman,M., Koag,M., Wang,C., Lee,R., Kubin,G.	MW736061.1, MW736062.1, MW736063.1, MW736064.1, MW736065.1, MW736066.1, MW736067.1, MW736068.1, MW736069.1, MW736070.1, MW736071.1, MW736072.1, MW736073.1, MW736074.1, MW736075.1, MW736076.1, MW736077.1, MW736078.1, MW736079.1, MW736080.1, MW736081.1, MW736082.1, MW736083.1, MW736084.1, MW736085.1, MW736086.1, MW736087.1, MW736088.1, MW736089.1, MW736090.1, MW736091.1, MW736092.1, MW736093.1, MW736094.1, MW736095.1, MW736096.1, MW736097.1, MW736098.1, MW736099.1, MW736100.1, MW736101.1, MW736102.1, MW736103.1, MW736104.1, MW736105.1, MW736106.1, MW736107.1, MW736108.1, MW736109.1, MW736110.1, MW736111.1, MW736112.1, MW736113.1, MW736114.1, MW736115.1, MW736116.1, MW736117.1, MW736118.1, MW736119.1, MW736120.1, MW736121.1, MW736122.1, MW736123.1, MW736124.1, MW736125.1, MW736126.1, MW736127.1, MW736128.1, MW736129.1, MW736130.1, MW736131.1, MW736132.1, MW736133.1, MW736134.1, MW736135.1, MW736136.1, MW736137.1, MW736138.1, MW736139.1, MW738781.1, MW738782.1, MW738783.1, MW738784.1, MW738785.1, MW738786.1, MW738787.1, MW738788.1, MW738789.1, MW738790.1, MW738791.1, MW738792.1, MW738793.1, MW738794.1, MW738795.1, MW738796.1, MW738797.1, MW738798.1, MW738799.1, MW738800.1, MW738801.1, MW738802.1, MW738803.1, MW738804.1, MW738805.1, MW738806.1, MW738807.1, MW738808.1, MW738809.1, MW738810.1, MW738811.1, MW738812.1, MW738813.1, MW738814.1, MW738815.1, MW738816.1, MW738817.1, MW738818.1, MW738819.1, MW738820.1, MW738821.1, MW738822.1, MW738823.1, MW738824.1, MW738825.1, MW738826.1, MW738827.1, MW738828.1, MW738829.1, MW738830.1, MW738831.1, MW738832.1, MW738833.1, MW738834.1, MW738835.1, MW738836.1, MW738837.1, MW738838.1, MW738839.1, MW738840.1, MW738841.1, MW738842.1, MW738843.1, MW738844.1, MW738845.1, MW738846.1, MW738847.1, MW738848.1, MW738849.1, MW738850.1, MW738851.1, MW738852.1, MW738853.1, MW738854.1, MW738855.1, MW738856.1, MW738857.1, MW738858.1, MW738859.1, MW738860.1, MW738861.1, MW738862.1, MW738863.1, MW738864.1, MW738865.1, MW738866.1, MW738867.1, MW738868.1, MW738869.1, MW738870.1, MW738871.1, MW738872.1, MW738873.1, MW738874.1, MW738875.1, MW738876.1, MW738877.1, MW738878.1, MW738879.1, MW738880.1, MW738881.1, MW738882.1, MW738883.1, MW738884.1, MW738885.1, MW738886.1, MW738887.1, MW738888.1, MW738889.1, MW738890.1, MW738891.1, MW738892.1, MW738893.1, MW738894.1, MW738895.1, MW738896.1, MW738897.1, MW738898.1, MW738899.1, MW738900.1, MW738901.1, MW738902.1, MW738903.1, MW738904.1, MW738905.1, MW738906.1, MW738907.1, MW738908.1, MW738909.1, MW738910.1, MW738911.1, MW738912.1, MW738913.1, MW738914.1, MW738915.1, MW738916.1, MW738917.1, MW738918.1, MW738919.1, MW738920.1, MW738921.1, MW738922.1, MW738923.1, MW738924.1, MW738925.1, MW738926.1, MW738927.1, MW738928.1, MW738929.1, MW738930.1, MW738931.1, MW738932.1, MW738933.1, MW738934.1, MW738935.1, MW738936.1, MW738937.1, MW738938.1, MW738939.1, MW738940.1, MW738941.1, MW738942.1, MW738943.1, MW738944.1, MW738945.1, MW738946.1, MW738947.1, MW738948.1, MW738949.1, MW738950.1, MW738951.1, MW738952.1, MW738953.1, MW738954.1, MW738955.1, MW738956.1, MW738957.1, MW738958.1, MW738959.1, MW738960.1, MW738961.1, MW738962.1, MW738963.1, MW738964.1, MW738965.1, MW738966.1, MW738967.1, MW738968.1, MW738969.1, MW738970.1, MW738971.1, MW738972.1, MW738973.1, MW738974.1, MW738975.1, MW738976.1, MW738977.1, MW738978.1, MW738979.1, MW738980.1, MW738981.1, MW738982.1, MW738983.1, MW738984.1, MW738985.1, MW738986.1, MW738987.1, MW738988.1, MW738989.1, MW738990.1, MW738991.1, MW738992.1, MW738993.1, MW738994.1, MW738995.1, MW738996.1, MW738997.1, MW738998.1, MW738999.1, MW739000.1, MW739001.1, MW739002.1, MW739003.1, MW739004.1, MW739005.1, MW739006.1, MW739007.1, MW739008.1, MW739009.1, MW739010.1, MW739011.1, MW739012.1, MW739013.1, MW739014.1, MW739015.1, MW739016.1, MW739017.1, MW739018.1, MW739019.1, MW739020.1, MW739021.1, MW739022.1, MW739023.1, MW739024.1, MW739025.1, MW739026.1, MW739027.1, MW739028.1, MW739029.1, MW739030.1, MW739031.1, MW739032.1, MW739033.1, MW739034.1, MW739035.1, MW739036.1, MW739037.1, MW739038.1, MW739039.1, MW739040.1, MW739041.1, MW739042.1, MW739043.1, MW739044.1, MW739045.1, MW739046.1, MW739047.1, MW739048.1, MW739049.1, MW739050.1, MW739051.1, MW739052.1, MW739053.1, MW739054.1, MW739055.1, MW739056.1, MW739057.1, MW739058.1, MW739059.1, MW739060.1, MW739061.1, MW739062.1, MW739063.1, MW739064.1, MW739065.1, MW739066.1, MW739067.1, MW739068.1, MW739069.1, MW739070.1, MW739071.1, MW739072.1, MW739073.1, MW739074.1, MW739075.1, MW739076.1, MW739077.1, MW739078.1, MW739079.1, MW739080.1, MW739081.1, MW739082.1, MW739083.1, MW739084.1, MW739085.1, MW739086.1, MW739087.1, MW739088.1, MW739089.1, MW739090.1, MW739091.1, MW739092.1, MW739093.1, MW739094.1, MW739095.1, MW739096.1, MW739097.1, MW739098.1, MW739099.1, MW739100.1, MW739101.1, MW739102.1, MW739103.1, MW739104.1, MW739105.1, MW739106.1, MW747913.1, MW747914.1, MW747915.1, MW747916.1, MW747917.1, MW747918.1, MW747919.1, MW747920.1, MW747921.1, MW747922.1, MW747923.1, MW747924.1, MW747925.1, MW747926.1, MW747927.1, MW747928.1, MW747929.1, MW747930.1, MW747931.1, MW747932.1, MW747933.1, MW747934.1, MW747935.1, MW747936.1, MW747937.1, MW747938.1, MW747939.1, MW747940.1, MW747941.1, MW747942.1, MW747943.1, MW747944.1, MW747945.1, MW747946.1, MW747947.1, MW747948.1, MW747949.1, MW747950.1, MW747951.1, MW747952.1, MW747953.1, MW747954.1, MW747955.1, MW747956.1, MW747957.1, MW747958.1, MW747959.1, MW747960.1, MW747961.1, MW747962.1, MW747963.1, MW747964.1, MW747965.1, MW747966.1, MW747967.1, MW747968.1, MW747969.1, MW747970.1, MW747971.1, MW747972.1, MW747973.1, MW747974.1, MW747975.1, MW747976.1, MW747977.1, MW747978.1, MW747979.1, MW747980.1, MW747981.1, MW747982.1, MW747983.1, MW747984.1, MW747985.1, MW747986.1, MW747987.1, MW747988.1, MW747989.1, MW747990.1, MW747991.1, MW747992.1, MW747993.1, MW747994.1, MW747995.1, MW752907.1, MW752908.1, MW752909.1, MW752910.1, MW752911.1, MW752912.1, MW752913.1, MW752914.1, MW752915.1, MW752916.1, MW752917.1, MW752918.1, MW752919.1, MW752920.1, MW752921.1, MW752922.1, MW752923.1, MW752924.1, MW752925.1, MW752926.1, MW752927.1, MW752928.1, MW752929.1, MW752930.1, MW752931.1, MW752932.1, MW752933.1, MW752934.1, MW752935.1, MW752936.1, MW752937.1, MW752938.1, MW752939.1, MW752940.1, MW752941.1, MW752942.1, MW752943.1, MW752944.1, MW752945.1, MW752946.1, MW752947.1, MW752948.1, MW752949.1, MW752950.1, MW752951.1, MW752952.1, MW752953.1, MW752954.1, MW752955.1, MW752956.1, MW752957.1, MW752958.1, MW752959.1, MW752960.1, MW752961.1, MW752962.1, MW752963.1, MW752964.1, MW752965.1, MW752966.1, MW752967.1, MW752968.1, MW752969.1, MW752970.1, MW752971.1, MW752972.1, MW752973.1, MW752974.1, MW752975.1, MW752976.1, MW752977.1, MW752978.1, MW752979.1, MW752980.1, MW752981.1, MW752982.1, MW752983.1, MW752984.1, MW752985.1, MW752986.1, MW752987.1, MW752988.1, MW763160.1, MW763161.1, MW763162.1, MW763163.1, MW763164.1, MW763165.1, MW763166.1, MW763167.1, MW763168.1, MW763169.1, MW763170.1, MW763171.1, MW763172.1, MW763173.1, MW763174.1, MW763175.1, MW763176.1, MW763177.1, MW763178.1, MW763179.1, MW763180.1, MW763181.1, MW763182.1, MW763183.1, MW763184.1, MW763185.1, MW763186.1, MW763187.1, MW763188.1, MW763189.1, MW763190.1, MW763191.1, MW763192.1, MW763193.1, MW763194.1, MW763195.1, MW763196.1, MW763197.1, MW763198.1, MW763199.1, MW763200.1, MW763201.1, MW763202.1, MW763203.1, MW763204.1, MW763205.1, MW763206.1, MW763207.1, MW763208.1, MW763209.1, MW763210.1, MW763211.1, MW763212.1, MW763213.1, MW763214.1, MW763215.1, MW763216.1, MW763217.1, MW763218.1, MW763219.1, MW763220.1, MW763221.1, MW763222.1, MW763223.1, MW763224.1, MW763225.1, MW763226.1, MW763227.1, MW763228.1, MW763229.1, MW763230.1, MW763231.1, MW763232.1, MW763233.1, MW763234.1, MW763235.1, MW763236.1, MW763237.1, MW763238.1, MW763239.1, MW763240.1, MW763241.1, MW773120.1, MW773121.1, MW773122.1, MW773123.1, MW773124.1, MW773125.1, MW773126.1, MW773127.1, MW773128.1, MW773129.1, MW773130.1, MW773131.1, MW773132.1, MW773133.1, MW773134.1, MW773135.1, MW773136.1, MW773137.1, MW773138.1, MW773139.1, MW773140.1, MW773141.1, MW773142.1, MW773143.1, MW773144.1, MW773145.1, MW773146.1, MW773147.1, MW773148.1, MW773149.1, MW773150.1, MW773151.1, MW773152.1, MW773153.1, MW773154.1, MW773155.1, MW773156.1, MW773157.1, MW773158.1, MW773159.1, MW773160.1, MW773161.1, MW773162.1, MW773163.1, MW773164.1, MW773165.1, MW773166.1, MW773167.1, MW773168.1, MW773169.1, MW773170.1, MW773171.1, MW773172.1, MW773173.1, MW773174.1, MW773175.1, MW773176.1, MW773177.1, MW773178.1, MW773179.1, MW773180.1, MW773181.1, MW773182.1, MW773183.1, MW773184.1, MW773185.1, MW773186.1, MW773187.1, MW773188.1, MW773189.1, MW773190.1, MW773191.1, MW773192.1, MW773193.1, MW773194.1, MW776877.1, MW776878.1, MW776879.1, MW776880.1, MW776881.1, MW776882.1, MW776883.1, MW776884.1, MW776885.1, MW776886.1, MW776887.1, MW776888.1, MW776889.1, MW776890.1, MW776891.1, MW776892.1, MW776893.1, MW776894.1, MW776895.1, MW776896.1, MW776897.1, MW776898.1, MW776899.1, MW776900.1, MW776901.1, MW776902.1, MW776903.1, MW776904.1, MW776905.1, MW776906.1, MW776907.1, MW776908.1, MW776909.1, MW776910.1, MW776911.1, MW776912.1, MW776913.1, MW776914.1, MW776915.1, MW776916.1, MW776917.1, MW776918.1, MW776919.1, MW776920.1, MW776921.1, MW776922.1, MW776923.1, MW776924.1, MW776925.1, MW776926.1, MW776927.1, MW776928.1, MW776929.1, MW776930.1, MW776931.1, MW776932.1, MW776933.1, MW776934.1, MW776935.1, MW776936.1, MW776937.1, MW776938.1, MW776939.1, MW776940.1, MW776941.1, MW776942.1, MW791662.1, MW791663.1, MW791664.1, MW791665.1, MW791666.1, MW791667.1, MW791668.1, MW791669.1, MW791670.1, MW791671.1, MW791672.1, MW791673.1, MW791674.1, MW791675.1, MW791676.1, MW791677.1, MW791678.1, MW791679.1, MW791680.1, MW791681.1, MW791682.1, MW791683.1, MW791684.1, MW791685.1, MW791686.1, MW791687.1, MW791688.1, MW791689.1, MW791690.1, MW791691.1, MW791692.1, MW791693.1, MW791694.1, MW791695.1, MW791696.1, MW791697.1, MW791698.1, MW791699.1, MW791700.1, MW791701.1, MW791702.1, MW791703.1, MW791704.1, MW791705.1, MW791706.1, MW791707.1, MW791708.1, MW791709.1, MW791710.1, MW791711.1, MW791712.1, MW791713.1, MW791714.1, MW791715.1, MW791716.1, MW791717.1, MW791718.1, MW791719.1, MW791720.1, MW791721.1, MW791722.1, MW791723.1, MW791724.1, MW791725.1, MW791726.1, MW791727.1, MW791728.1, MW791729.1, MW791730.1, MW791731.1, MW791732.1, MW791733.1, MW791734.1, MW791735.1, MW791736.1, MW791737.1, MW791738.1, MW791739.1, MW791740.1, MW791741.1, MW791742.1, MW791743.1, MW791744.1, MW791745.1, MW799596.1, MW799597.1, MW799598.1, MW799599.1, MW799600.1, MW799601.1, MW799602.1, MW799603.1, MW799604.1, MW799605.1, MW799606.1, MW799607.1, MW799608.1, MW799609.1, MW799610.1, MW799611.1, MW799612.1, MW799613.1, MW799614.1, MW799615.1, MW799616.1, MW799617.1, MW799618.1, MW799619.1, MW799620.1, MW799621.1, MW799622.1, MW799623.1, MW799624.1, MW799625.1, MW799626.1, MW799627.1, MW799628.1, MW799629.1, MW799630.1, MW799631.1, MW799632.1, MW799633.1, MW799634.1, MW799635.1, MW799636.1, MW799637.1, MW799638.1, MW799639.1, MW799640.1, MW799641.1, MW799642.1, MW799643.1, MW799644.1, MW799645.1, MW799646.1, MW799647.1, MW799648.1, MW799649.1, MW799650.1, MW799651.1, MW799652.1, MW799653.1, MW799654.1, MW799655.1, MW799656.1, MW799657.1, MW799658.1, MW799659.1, MW799660.1, MW799661.1, MW799662.1, MW799663.1, MW799664.1, MW799665.1, MW799666.1, MW799667.1, MW799668.1, MW799669.1, MW799670.1, MW799671.1, MW799672.1, MW799673.1, MW799674.1, MW799675.1, MW799676.1, MW799677.1, MW799678.1, MW799679.1, MW799680.1, MW799681.1, MW799682.1, MW799683.1, MW799684.1, MW799685.1, MW799686.1, MW799733.1, MW799734.1, MW799735.1, MW799736.1, MW799737.1, MW799738.1, MW799739.1, MW799740.1, MW799741.1, MW799742.1, MW799743.1, MW799744.1, MW799745.1, MW799746.1, MW799747.1, MW799748.1, MW799749.1, MW799750.1, MW799751.1, MW799752.1, MW799753.1, MW799754.1, MW799755.1, MW799756.1, MW799757.1, MW799758.1, MW799759.1, MW799760.1, MW799761.1, MW799762.1, MW799763.1, MW799764.1, MW799765.1, MW799766.1, MW799767.1, MW799768.1, MW799769.1, MW799770.1, MW799771.1, MW799772.1, MW799773.1, MW799774.1, MW799775.1, MW799776.1, MW799777.1, MW799778.1, MW799779.1, MW799780.1, MW799781.1, MW799782.1, MW799783.1, MW799784.1, MW799785.1, MW799786.1, MW799787.1, MW799788.1, MW799789.1, MW799790.1, MW799791.1, MW799792.1, MW799793.1, MW799794.1, MW799795.1, MW799796.1, MW799797.1, MW799798.1, MW799799.1, MW799800.1, MW799801.1, MW799802.1, MW799803.1, MW799804.1, MW799805.1, MW799806.1, MW799807.1, MW799808.1, MW799809.1, MW799810.1, MW799811.1, MW799812.1, MW799813.1, MW799814.1, MW799815.1, MW799816.1, MW799817.1, MW799818.1, MW799819.1
Pokharel,A., Oh,B., Tuladhar,R., Pedrueza,M., Zhang,J., Rahman,M., Marcellus,S., Koag,M., Wang,C., Lee,R., Kubin,G.	MW713446.1, MW713981.1, MW713982.1, MW713983.1, MW713984.1, MW713985.1, MW713986.1, MW713987.1, MW713988.1, MW713989.1, MW713990.1, MW713991.1, MW713992.1, MW713993.1, MW713994.1, MW713995.1, MW713996.1, MW713997.1, MW713998.1, MW713999.1, MW714000.1, MW714001.1, MW714002.1, MW714003.1, MW714004.1, MW714005.1, MW714006.1, MW714007.1, MW714008.1, MW714009.1, MW714010.1, MW714011.1, MW714012.1, MW714013.1, MW714014.1, MW714015.1, MW714016.1, MW714017.1, MW714018.1, MW714019.1, MW714020.1, MW714021.1, MW714022.1, MW714023.1, MW714024.1, MW714025.1, MW714026.1, MW714027.1, MW714028.1, MW714029.1, MW714030.1, MW714031.1, MW714032.1, MW714033.1, MW714034.1, MW714035.1, MW714036.1, MW714037.1, MW714038.1, MW714039.1, MW714040.1, MW714041.1, MW714042.1, MW714043.1, MW714044.1, MW714045.1, MW714046.1, MW714047.1, MW714048.1
Pokharel,A., Oh,B., Tuladhar,R., Pedrueza,M., Zhang,J., Rahman,M., Rodriguez,L., Koag,M., Wang,C., Lee,R., Kubin,G.	MW809192.1, MW809193.1, MW809194.1, MW809195.1, MW809196.1, MW809197.1, MW809198.1, MW809199.1, MW809200.1, MW809201.1, MW809202.1, MW809203.1, MW809204.1, MW809205.1, MW809206.1, MW809207.1, MW809208.1, MW809209.1, MW809210.1, MW809211.1, MW809212.1, MW809213.1, MW809214.1, MW809215.1, MW809216.1, MW809217.1, MW809218.1, MW809219.1, MW809220.1, MW809221.1, MW809222.1, MW809223.1, MW809224.1, MW809225.1, MW809226.1, MW809227.1, MW809228.1, MW809229.1, MW809230.1, MW809231.1, MW809232.1, MW809233.1, MW809234.1, MW809235.1, MW809236.1, MW809237.1, MW809238.1, MW809239.1, MW809240.1, MW809241.1, MW809242.1, MW809243.1, MW809244.1, MW809245.1, MW809246.1, MW809247.1, MW809248.1, MW809249.1, MW809250.1, MW809251.1, MW809252.1, MW809253.1, MW809254.1, MW809255.1, MW809256.1, MW809257.1, MW809258.1, MW809259.1, MW809260.1, MW809261.1, MW809262.1, MW809263.1, MW809264.1, MW809265.1, MW809266.1, MW809267.1, MW809268.1, MW809269.1, MW809270.1, MW809271.1, MW809272.1, MW809273.1, MW809274.1, MW809275.1, MW809276.1, MW809277.1, MW809278.1, MW809279.1, MW809280.1, MW809281.1, MW809282.1, MW809283.1, MW809284.1, MW809285.1, MW815723.1, MW815724.1, MW815725.1, MW815726.1, MW815727.1, MW815728.1, MW815729.1, MW815730.1, MW815731.1, MW815732.1, MW815733.1, MW815734.1, MW815735.1, MW815736.1, MW815737.1, MW815738.1, MW815739.1, MW815740.1, MW815741.1, MW815742.1, MW815743.1, MW815744.1, MW815745.1, MW815746.1, MW815747.1, MW815748.1, MW815749.1, MW815750.1, MW815751.1, MW815752.1, MW815753.1, MW815754.1, MW815755.1, MW815756.1, MW815757.1, MW815758.1, MW815759.1, MW815760.1, MW815761.1, MW815762.1, MW815763.1, MW815764.1, MW815765.1, MW815766.1, MW815767.1, MW815768.1, MW815769.1, MW815770.1, MW815771.1, MW815772.1, MW815773.1, MW815774.1, MW815775.1, MW815776.1, MW815777.1, MW815778.1, MW815779.1, MW815780.1, MW815781.1, MW815782.1, MW815783.1, MW815784.1, MW815785.1, MW815786.1, MW815787.1, MW815788.1, MW815789.1, MW815790.1, MW815791.1, MW815792.1, MW815793.1, MW815794.1, MW815795.1, MW815796.1, MW815797.1, MW815798.1, MW815799.1, MW815800.1, MW815801.1, MW815802.1, MW815803.1, MW815804.1, MW815805.1, MW815806.1, MW815807.1, MW815808.1, MW815809.1, MW815810.1, MW816541.1, MW816542.1, MW816543.1, MW816544.1, MW816545.1, MW816546.1, MW816547.1, MW816548.1, MW816549.1, MW816550.1, MW816551.1, MW816552.1, MW816553.1, MW816554.1, MW816555.1, MW816556.1, MW816557.1, MW816558.1, MW816559.1, MW816560.1, MW816561.1, MW816562.1, MW816563.1, MW816564.1, MW816565.1, MW816566.1, MW816567.1, MW816568.1, MW816569.1, MW816570.1, MW816571.1, MW816572.1, MW816573.1, MW816574.1, MW816575.1, MW816576.1, MW816577.1, MW816578.1, MW816579.1, MW816580.1, MW816581.1, MW816582.1, MW816583.1, MW816584.1, MW816585.1, MW816586.1, MW816587.1, MW816588.1, MW816589.1, MW816590.1, MW816591.1, MW816592.1, MW816593.1, MW816594.1, MW816595.1, MW816596.1, MW816597.1, MW816598.1, MW816599.1, MW816600.1, MW816601.1, MW816602.1, MW816603.1, MW816604.1, MW816605.1, MW816606.1, MW816607.1, MW816608.1, MW816609.1, MW816610.1, MW816611.1, MW816612.1, MW816613.1, MW816614.1, MW816615.1, MW816616.1, MW816617.1, MW816618.1, MW816619.1, MW816620.1, MW816621.1, MW816622.1, MW816623.1, MW826274.1, MW826275.1, MW826276.1, MW826277.1, MW826278.1, MW826279.1, MW826280.1, MW826281.1, MW826282.1, MW826283.1, MW826284.1, MW826285.1, MW826286.1, MW826287.1, MW826288.1, MW826289.1, MW826290.1, MW826291.1, MW826292.1, MW826293.1, MW826294.1, MW826295.1, MW826296.1, MW826297.1, MW826298.1, MW826299.1, MW826300.1, MW826301.1, MW826302.1, MW826303.1, MW826304.1, MW826305.1, MW826306.1, MW826307.1, MW826308.1, MW826309.1, MW826310.1, MW826311.1, MW826312.1, MW826313.1, MW826314.1, MW826315.1, MW826316.1, MW826317.1, MW826318.1, MW826319.1, MW826320.1, MW826321.1, MW826322.1, MW826323.1, MW826324.1, MW826325.1, MW826326.1, MW826327.1, MW826328.1, MW826329.1, MW826330.1, MW826331.1, MW826332.1, MW826333.1, MW826334.1, MW826335.1, MW826336.1, MW826337.1, MW826338.1, MW826339.1, MW826340.1, MW826341.1, MW826342.1, MW826343.1, MW826344.1, MW826345.1, MW826346.1, MW826347.1, MW826348.1, MW826349.1, MW826350.1, MW826351.1, MW826352.1, MW826353.1, MW826354.1, MW826355.1, MW826356.1, MW826357.1, MW826358.1, MW826359.1, MW836831.1, MW836832.1, MW836833.1, MW836834.1, MW836835.1, MW836836.1, MW836837.1, MW836838.1, MW836839.1, MW836840.1, MW836841.1, MW836842.1, MW836843.1, MW836844.1, MW836845.1, MW836846.1, MW836847.1, MW836848.1, MW836849.1, MW836850.1, MW836851.1, MW836852.1, MW836853.1, MW836854.1, MW836855.1, MW836856.1, MW836857.1, MW836858.1, MW836859.1, MW836860.1, MW836861.1, MW836862.1, MW836863.1, MW836864.1, MW836865.1, MW836866.1, MW836867.1, MW836868.1, MW836869.1, MW836870.1, MW836871.1, MW836872.1, MW836873.1, MW836874.1, MW836875.1, MW836876.1, MW836877.1, MW836878.1, MW836879.1, MW836880.1, MW836881.1, MW836882.1, MW836883.1, MW836884.1, MW836885.1, MW836886.1, MW836887.1, MW836888.1, MW836889.1, MW836890.1, MW836891.1, MW836892.1, MW836893.1, MW836894.1, MW836895.1, MW836896.1, MW836897.1, MW836898.1, MW836899.1, MW836900.1, MW836901.1, MW836902.1, MW836903.1, MW836904.1, MW836905.1, MW836906.1, MW836907.1, MW836908.1, MW836909.1, MW836910.1, MW836911.1, MW836912.1, MW836913.1, MW836914.1, MW836915.1, MW845989.1, MW845990.1, MW845991.1, MW845992.1, MW845993.1, MW845994.1, MW845995.1, MW845996.1, MW845997.1, MW845998.1, MW845999.1, MW846000.1, MW846001.1, MW846002.1, MW846003.1, MW846004.1, MW846005.1, MW846006.1, MW846007.1, MW846008.1, MW846009.1, MW846010.1, MW846011.1, MW846012.1, MW846013.1, MW846014.1, MW846015.1, MW846016.1, MW846017.1, MW846018.1, MW846019.1, MW846020.1, MW846021.1, MW846022.1, MW846023.1, MW846024.1, MW846025.1, MW846026.1, MW846027.1, MW846028.1, MW846029.1, MW846030.1, MW846031.1, MW846032.1, MW846033.1, MW846034.1, MW846035.1, MW846036.1, MW846037.1, MW846038.1, MW846039.1, MW846040.1, MW846041.1, MW846042.1, MW846043.1, MW846044.1, MW846045.1, MW846046.1, MW846047.1, MW846048.1, MW846049.1, MW846050.1, MW846051.1, MW846052.1, MW846053.1, MW846054.1, MW846055.1, MW846056.1, MW846057.1, MW846058.1, MW846059.1, MW846060.1, MW846061.1, MW846062.1, MW846063.1, MW846064.1, MW846065.1, MW846066.1, MW846067.1, MW846068.1, MW846069.1, MW846070.1, MW846071.1, MW846072.1, MW846073.1, MW846074.1, MW846075.1, MW846076.1, MW846077.1, MW863178.1, MW863179.1, MW863180.1, MW863181.1, MW863182.1, MW863183.1, MW863184.1, MW863185.1, MW863186.1, MW863187.1, MW863188.1, MW863189.1, MW863190.1, MW863191.1, MW863192.1, MW863193.1, MW863194.1, MW863195.1, MW863196.1, MW863197.1, MW863198.1, MW863199.1, MW863200.1, MW863201.1, MW863202.1, MW863203.1, MW863204.1, MW863205.1, MW863206.1, MW863207.1, MW863208.1, MW863209.1, MW863210.1, MW863211.1, MW863212.1, MW863213.1, MW863214.1, MW863215.1, MW863216.1, MW863217.1, MW863218.1, MW863219.1, MW863220.1, MW863221.1, MW863222.1, MW863223.1, MW863224.1, MW863225.1, MW863226.1, MW863227.1, MW863228.1, MW863229.1, MW863230.1, MW863231.1, MW863232.1, MW863233.1, MW863234.1, MW863235.1, MW863236.1, MW863237.1, MW863238.1, MW863239.1, MW863240.1, MW863241.1, MW863242.1, MW863243.1, MW863244.1, MW863245.1, MW863246.1, MW863247.1, MW863248.1, MW863249.1, MW863250.1, MW863251.1, MW863252.1, MW863253.1, MW863254.1, MW863255.1, MW863256.1, MW863257.1, MW863258.1, MW863259.1, MW863260.1, MW863261.1, MW865398.1, MW865399.1, MW865400.1, MW865401.1, MW865402.1, MW865403.1, MW865404.1, MW865405.1, MW865406.1, MW865407.1, MW865408.1, MW865409.1, MW865410.1, MW865411.1, MW865412.1, MW865413.1, MW865414.1, MW865415.1, MW865416.1, MW865417.1, MW865418.1, MW865419.1, MW865420.1, MW865421.1, MW865422.1, MW865423.1, MW865424.1, MW865425.1, MW865426.1, MW865427.1, MW865428.1, MW865429.1, MW865430.1, MW865431.1, MW865432.1, MW865433.1, MW865434.1, MW865435.1, MW865436.1, MW865437.1, MW865438.1, MW865439.1, MW865440.1, MW865441.1, MW865442.1, MW865443.1, MW865444.1, MW865445.1, MW865446.1, MW865447.1, MW865448.1, MW865449.1, MW865450.1, MW865451.1, MW865452.1, MW865453.1, MW865454.1, MW865455.1, MW865456.1, MW865457.1, MW865458.1, MW865459.1, MW865460.1, MW865461.1, MW865462.1, MW865463.1, MW865464.1, MW865465.1, MW865466.1, MW865467.1, MW865468.1, MW865469.1, MW865470.1, MW865471.1, MW865472.1, MW865473.1, MW865474.1, MW865475.1, MW865476.1, MW865477.1, MW865478.1, MW865479.1, MW865480.1, MW885884.1, MW885885.1, MW885886.1, MW885887.1, MW885888.1, MW885889.1, MW885890.1, MW885891.1, MW885892.1, MW885893.1, MW885894.1, MW885895.1, MW885896.1, MW885897.1, MW885898.1, MW885899.1, MW885900.1, MW885901.1, MW885902.1, MW885903.1, MW885904.1, MW885905.1, MW885906.1, MW885907.1, MW885908.1, MW885909.1, MW885910.1, MW885911.1, MW885912.1, MW885913.1, MW885914.1, MW885915.1, MW885916.1, MW885917.1, MW885918.1, MW885919.1, MW885920.1, MW885921.1, MW885922.1, MW885923.1, MW885924.1, MW885925.1, MW885926.1, MW885927.1, MW885928.1, MW885929.1, MW885930.1, MW885931.1, MW885932.1, MW885933.1, MW885934.1, MW885935.1, MW885936.1, MW885937.1, MW885938.1, MW885939.1, MW885940.1, MW885941.1, MW885942.1, MW885943.1, MW885944.1, MW885945.1, MW885946.1, MW885947.1, MW885948.1, MW885949.1, MW885950.1, MW885951.1, MW885952.1, MW885953.1, MW885954.1, MW885955.1, MW885956.1, MW885957.1, MW885958.1, MW885959.1, MW885960.1, MW885961.1, MW885962.1, MW885963.1, MW885964.1, MW885965.1, MW885966.1, MW885967.1, MW885968.1, MW897357.1, MW897358.1, MW897359.1, MW897360.1, MW897361.1, MW897362.1, MW897363.1, MW897364.1, MW897365.1, MW897366.1, MW897367.1, MW897368.1, MW897369.1, MW897370.1, MW897371.1, MW897372.1, MW897373.1, MW897374.1, MW897375.1, MW897376.1, MW897377.1, MW897378.1, MW897379.1, MW897380.1, MW897381.1, MW897382.1, MW897383.1, MW897384.1, MW897385.1, MW897386.1, MW897387.1, MW897388.1, MW897389.1, MW897390.1, MW897391.1, MW897392.1, MW897393.1, MW897394.1, MW897395.1, MW897396.1, MW897397.1, MW897398.1, MW897399.1, MW897400.1, MW897401.1, MW897402.1, MW897403.1, MW897404.1, MW897405.1, MW897406.1, MW897407.1, MW897408.1, MW897409.1, MW897410.1, MW897411.1, MW897412.1, MW897413.1, MW897414.1, MW897415.1, MW897416.1, MW897417.1, MW897418.1, MW897419.1, MW897420.1, MW897421.1, MW897422.1, MW897423.1, MW897424.1, MW897425.1, MW897426.1, MW897427.1, MW897428.1, MW897429.1, MW897430.1, MW897431.1, MW897432.1, MW897433.1, MW897434.1, MW897435.1, MW897436.1, MW897437.1, MW897438.1, MW897439.1, MW897440.1, MW897441.1, MW897442.1, MW897443.1, MW897444.1, MW897445.1, MW897446.1, MW935436.1, MW935437.1, MW935438.1, MW935439.1, MW935440.1, MW935441.1, MW935442.1, MW935443.1, MW935444.1, MW935445.1, MW935446.1, MW935447.1, MW935448.1, MW935449.1, MW935450.1, MW935451.1, MW935452.1, MW935453.1, MW935454.1, MW935455.1, MW935456.1, MW935457.1, MW935458.1, MW935459.1, MW935460.1, MW935461.1, MW935462.1, MW935463.1, MW935464.1, MW935465.1, MW935466.1, MW935467.1, MW935468.1, MW935469.1, MW935470.1, MW935471.1, MW935472.1, MW935473.1, MW935474.1, MW935475.1, MW935476.1, MW935477.1, MW935478.1, MW935479.1, MW935480.1, MW935481.1, MW935482.1, MW935483.1, MW935484.1, MW935485.1, MW935486.1, MW935487.1, MW935488.1, MW935489.1, MW935490.1, MW935491.1, MW935492.1, MW935493.1, MW935494.1, MW935495.1, MW935496.1, MW935497.1, MW935498.1, MW935499.1, MW935500.1, MW935501.1, MW935502.1, MW935503.1, MW935504.1, MW935505.1, MW935506.1, MW935507.1, MW935508.1, MW935509.1, MW935510.1, MW935511.1, MW935512.1, MW935513.1, MW935514.1, MW935515.1, MW935516.1, MW935517.1, MW935518.1, MW935519.1, MW935520.1, MW938547.1, MW938548.1, MW938549.1, MW938550.1, MW938551.1, MW938552.1, MW938553.1, MW938554.1, MW938555.1, MW938556.1, MW938557.1, MW938558.1, MW938559.1, MW938560.1, MW938561.1, MW938562.1, MW938563.1, MW938564.1, MW938565.1, MW938566.1, MW938567.1, MW938568.1, MW938569.1, MW938570.1, MW938571.1, MW938572.1, MW938573.1, MW938574.1, MW938575.1, MW938576.1, MW938577.1, MW938578.1, MW938579.1, MW938580.1, MW938581.1, MW938582.1, MW938583.1, MW938584.1, MW938585.1, MW938586.1, MW938587.1, MW938588.1, MW938589.1, MW938590.1, MW938591.1, MW938592.1, MW938593.1, MW938594.1, MW938595.1, MW938596.1, MW938597.1, MW938598.1, MW938599.1, MW938600.1, MW938601.1, MW938602.1, MW938603.1, MW938604.1, MW938605.1, MW938606.1, MW938607.1, MW938608.1, MW938609.1, MW938610.1, MW938611.1, MW938612.1, MW938613.1, MW938614.1, MW938615.1, MW938616.1, MW938617.1, MW938618.1, MW938619.1, MW938620.1, MW938621.1, MW938622.1, MW938623.1, MW938624.1, MW938625.1, MW938626.1, MW938627.1, MW938669.1, MW938670.1, MW938671.1, MW938672.1, MW938673.1, MW938674.1, MW938675.1, MW938676.1, MW938677.1, MW938678.1, MW938679.1, MW938680.1, MW938681.1, MW938682.1, MW938683.1, MW938684.1, MW938685.1, MW938686.1, MW938687.1, MW938688.1, MW938689.1, MW938690.1, MW938691.1, MW938692.1, MW938693.1, MW938694.1, MW938695.1, MW938696.1, MW938697.1, MW938698.1, MW938699.1, MW938700.1, MW938701.1, MW938702.1, MW938703.1, MW938704.1, MW938705.1, MW938706.1, MW938707.1, MW938708.1, MW938709.1, MW938710.1, MW938711.1, MW938712.1, MW938713.1, MW938714.1, MW938715.1, MW938716.1, MW938717.1, MW938718.1, MW938719.1, MW938720.1, MW938721.1, MW938722.1, MW938723.1, MW938724.1, MW938725.1, MW938726.1, MW938727.1, MW938728.1, MW938729.1, MW938730.1, MW938731.1, MW938732.1, MW938733.1, MW938734.1, MW938735.1, MW938736.1, MW938737.1, MW938738.1, MW938739.1, MW938740.1, MW938741.1, MW938742.1, MW938743.1, MW938744.1, MW938745.1, MW938746.1, MW938747.1, MW938748.1, MW938749.1, MW938750.1, MW938751.1, MW938752.1, MW938753.1, MW938754.1, MW938755.1, MW938756.1, MW938757.1, MW938758.1, MW938759.1, MW960439.1, MW960440.1, MW960441.1, MW960442.1, MW960443.1, MW960444.1, MW960445.1, MW960446.1, MW960447.1, MW960448.1, MW960449.1, MW960450.1, MW960451.1, MW960452.1, MW960453.1, MW960454.1, MW960455.1, MW960456.1, MW960457.1, MW960458.1, MW960459.1, MW960460.1, MW960461.1, MW960462.1, MW960463.1, MW960464.1, MW960465.1, MW960466.1, MW960467.1, MW960468.1, MW960469.1, MW960470.1, MW960471.1, MW960472.1, MW960473.1, MW960474.1, MW960475.1, MW960476.1, MW960477.1, MW960478.1, MW960479.1, MW960480.1, MW960481.1, MW960482.1, MW960483.1, MW960484.1, MW960485.1, MW960486.1, MW960487.1, MW960488.1, MW960489.1, MW960490.1, MW960491.1, MW960492.1, MW960493.1, MW960494.1, MW960495.1, MW960496.1, MW960497.1, MW960498.1, MW960499.1, MW960500.1, MW960501.1, MW960502.1, MW960503.1, MW960504.1, MW960505.1, MW960506.1, MW960507.1, MW960508.1, MW960509.1, MW960510.1, MW960511.1, MW960512.1, MW960513.1, MW960514.1, MW960515.1, MW960516.1, MW960517.1, MW960518.1, MW960519.1, MW960520.1, MW960521.1, MW960522.1, MW960523.1, MW981372.1, MW981373.1, MW981374.1, MW981375.1, MW981376.1, MW981377.1, MW981378.1, MW981379.1, MW981380.1, MW981381.1, MW981382.1, MW981383.1, MW981384.1, MW981385.1, MW981386.1, MW981387.1, MW981388.1, MW981389.1, MW981390.1, MW981391.1, MW981392.1, MW981393.1, MW981394.1, MW981395.1, MW981396.1, MW981397.1, MW981398.1, MW981399.1, MW981400.1, MW981401.1, MW981402.1, MW981403.1, MW981404.1, MW981405.1, MW981406.1, MW981407.1, MW981408.1, MW981409.1, MW981410.1, MW984436.1, MW984437.1, MW984438.1, MW984439.1, MW984440.1, MW984441.1, MW984442.1, MW984443.1, MW984444.1, MW984445.1, MW984446.1, MW984447.1, MW984448.1, MW984449.1, MW984450.1, MW984451.1, MW984452.1, MW984453.1, MW984454.1, MW984455.1, MW984456.1, MW984457.1, MW984458.1, MW984459.1, MW984460.1, MW984461.1, MW984462.1, MW984463.1, MW984464.1, MW984465.1, MW984466.1, MW984467.1, MW984468.1, MW984469.1, MW984470.1, MW984471.1, MW984472.1, MW984473.1, MW984474.1, MW984475.1, MW984476.1, MW984477.1, MW984478.1, MW984479.1, MW984480.1, MW984481.1, MW984482.1, MW984483.1, MW984484.1, MW984485.1, MW984486.1, MW984487.1, MW984488.1, MW984489.1, MW984490.1, MW984491.1, MW984492.1, MW984493.1, MW984494.1, MW984495.1, MW984496.1, MW984497.1, MW984498.1, MW984499.1, MW984500.1, MW984501.1, MW984502.1, MW984503.1, MW984504.1, MW984505.1, MW984506.1, MW984507.1, MW984508.1, MW984509.1, MW984510.1, MW984511.1, MW984512.1, MW984513.1
Potdar,V., Choudhary,M., Yadav,P.D., Shete-Aich,A.	MT050491.1, MT050492.1, MT050493.1
Prabhu,S., Puvar,A., Raval,J., Patel,Z., Gandhi,M., Trivedi,P., Pandya,M., Patel,N., Savaliya,N., Kumar,R., Kumar,D., Saiyed,Z., Patel,K., Pandya,L., Ansari,A., Trivedi,N., Buch,J.G., Gusani,J., Dixit,R.D., Kadri,A.M., Bakshi,H., Joshi,C., Joshi,M.	MT800505.1
Prabhu,S., Shah,T., Hinsu,A., Sabara,P., Puvar,A., Raval,J., Patel,Z., Gandhi,M., Trivedi,P., Pandya,M., Patel,N., Savaliya,N., Kumar,R., Kumar,D., Saiyed,Z., Patel,K., Pandya,L., Bagatharia,S., Buch,J.G., Gusani,J., Vatsa,P.P., Dixit,R.D., Kadri,A.M., Bakshi,H., Joshi,C., Joshi,M.	MT676368.1
Prajapati,B., Kumar,D., Soni,T., Sharma,S., Saiyed,Z., Pandit,R., Raval,J., Patel,Z., Savaliya,N., Waghela,B., Purohit,T., Patel,N., Kanani,A., Goswami,K., Patel,A., Mishra,U., Shah,N., Joshi,C., Joshi,M.	MZ318270.1
Prajapati,B., Soni,T., Sharma,S., Saiyed,Z., Pandit,R., Raval,J., Patel,Z., Savaliya,N., Kumar,D., Waghela,B., Purohit,T., Patel,N., Kanani,A., Goswami,K., Patel,A., Mishra,U., Shah,N., Joshi,C., Joshi,M.	MZ318277.1
Prajapati,B., Trivedi,N., Puvar,A., Pandit,R., Raval,J., Patel,Z., Savaliya,N., Kumar,D., Saiyed,Z., Pandya,L., Ansari,A., Pethani,J., Patel,M., Shah,A., Shaikh,N., Chauhan,B., Mehta,T., Joshi,C., Joshi,M.	MW595997.1
Prakash,S., Shukla,S., Mishra,H., Jain,A.	MZ558086.1, MZ558087.1, MZ558088.1, MZ558089.1, MZ558090.1, MZ558091.1, MZ558092.1, MZ558093.1, MZ558094.1, MZ558095.1, MZ558096.1, MZ558097.1, MZ558098.1, MZ558099.1, MZ558100.1, MZ558101.1, MZ558102.1, MZ558103.1, MZ558104.1, MZ558105.1, MZ558106.1, MZ558107.1, MZ558108.1, MZ558109.1, MZ558110.1, MZ558111.1, MZ558112.1, MZ558113.1, MZ558114.1, MZ558116.1, MZ558117.1, MZ558118.1, MZ558119.1, MZ558120.1, MZ558121.1, MZ558122.1, MZ558123.1, MZ558124.1, MZ558125.1, MZ558128.1, MZ558129.1, MZ558130.1, MZ558131.1, MZ558133.1, MZ558134.1, MZ558135.1, MZ558137.1, MZ558138.1, MZ558139.1, MZ558140.1, MZ558142.1, MZ558144.1, MZ558146.1, MZ558147.1, MZ558148.1, MZ558151.1, MZ558152.1, MZ558154.1, MZ558155.1, MZ558157.1, MZ558158.1, MZ558159.1, MZ558161.1
Puehringer,F., Stitz,R., Silye,R.	MW672353.1, MW672354.1, MW672355.1, MW672356.1, MW672357.1, MW672358.1, MW672359.1, MW672360.1, MW672361.1, MW672362.1, MW672363.1, MW672364.1, MW672365.1, MW672366.1, MW672367.1, MW672368.1, MW672369.1, MW672370.1, MW672371.1, MW672372.1, MW672373.1, MW672374.1, MW672375.1, MW672376.1, MW672377.1, MW672378.1, MW672379.1, MW672380.1, MW672381.1, MW672382.1, MW672383.1, MW672384.1, MW672385.1, MW672386.1, MW672387.1, MW672388.1, MW672389.1, MW672390.1, MW672391.1, MW723179.1, MW723180.1, MW723181.1, MW723182.1, MW723183.1, MW723184.1, MW723185.1, MW723186.1, MW723187.1, MW723188.1, MW723189.1, MW723190.1, MW723191.1, MW723192.1, MW723193.1, MW723194.1, MW909556.1, MW909557.1, MW909558.1, MW909559.1, MW909560.1, MW909561.1, MW909562.1, MW909563.1, MW909564.1, MW909565.1, MW909566.1, MW909567.1, MW909568.1, MW909569.1, MW909570.1, MW909571.1, MW909572.1, MW909573.1, MW909574.1, MW909575.1, MW909576.1, MW909577.1, MW909578.1, MW913360.1, MW913361.1, MW913362.1, MW913363.1, MW913364.1, MW913365.1, MW913366.1, MW913367.1, MW913368.1, MW913369.1, MW913370.1, MW913371.1, MW913372.1, MW913373.1, MW913374.1, MW913375.1, MW913376.1, MW913377.1, MW913378.1, MW913379.1, MW913380.1, MW913381.1, MW913382.1, MW913389.1, MW913390.1, MW913391.1, MW913392.1, MW913393.1, MW913394.1, MW913395.1, MW913396.1, MW913397.1, MW913398.1, MW913399.1, MW913400.1, MW913401.1, MW913402.1, MW913403.1, MW913404.1, MW913405.1, MW913406.1, MW913407.1, MW913408.1, MW913409.1, MW913410.1, MW913411.1, OL442164.1, OL442165.1, OL442166.1, OL442167.1, OL442168.1, OL442169.1, OL442170.1, OL442171.1, OL442172.1, OL442173.1, OL442174.1, OL442175.1, OL442176.1, OL442177.1, OL442178.1, OL442179.1, OL442180.1, OL442181.1, OL442182.1, OL442183.1, OL442184.1, OL442185.1, OL442186.1
Pujol,F.H., Jaspe,R.C., Loureiro,C.L., Moros,Z.C., Zambrano,J.L., Rangel,H.R.	MZ611956.1, MZ611957.1, MZ611958.1, MZ611959.1, MZ611960.1, MZ611961.1, MZ611962.1, MZ611964.1, MZ611965.1, MZ611966.1, MZ611967.1, MZ611968.1, MZ611969.1, MZ611970.1, MZ611971.1, MZ611972.1, MZ611973.1, MZ611974.1, MZ611975.1
Purohit,T., Pandit,R., Raval,J., Patel,Z., Savaliya,N., Kumar,D., Soni,T., Saiyed,Z., Sharma,S., Waghela,B., Prajapati,B., Patel,N., Kanani,A., Goswami,K., Patel,A., Mishra,U., Shah,N., Joshi,C., Joshi,M.	MZ318282.1
Purohit,T., Soni,T., Sharma,S., Saiyed,Z., Pandit,R., Raval,J., Patel,Z., Savaliya,N., Kumar,D., Waghela,B., Prajapati,B., Patel,N., Kanani,A., Goswami,K., Patel,A., Mishra,U., Shah,N., Joshi,C., Joshi,M.	MZ318279.1
Putty,K., Radhakrishna,M., Kammili,N., Bingi,T.C., Mesipogu,R.R., Puli,R., Pakalapaty,S., Dholaniya,P.S., Kondapi,A.K., Upadhyay,A.A., Bosinger,S.E., Amara,R.	MT457402.1
Puvar,A., Pandit,R., Raval,J., Patel,Z., Savaliya,N., Kumar,D., Saiyed,Z., Ansari,A., Trivedi,N., Kamothi,M., Duttaroy,B., Mistry,K., Joshi,C., Joshi,M.	MW600461.1
Puvar,A., Pandit,R., Raval,J., Patel,Z., Savaliya,N., Kumar,D., Saiyed,Z., Pandya,L., Ansari,A., Trivedi,N., Pethani,J., Patel,M., Shah,A., Shaikh,N.M., Chauhan,B., Mehta,T., Prajapati,B., Joshi,C., Joshi,M.	MW595999.1
Puvar,A., Pandit,R., Raval,J., Patel,Z., Savaliya,N., Kumar,D., Saiyed,Z., Pandya,L., Ansari,A., Trivedi,N., Shah,P., Upadhyay,K.J., Kapadia,S., Kinariwala,D., Joshi,C., Joshi,M.	MW595918.1
Puvar,A., Raval,J., Gandhi,M., Trivedi,P., Pandya,M., Kanani,A., Verma,A., Savaliya,N., Kumar,R., Kumar,D., Saiyed,Z., Kinariwala,D., Patel,D., Aring,B., Khandelwal,N., Vaghela,G., Barve,S., Modi,B., Joshi,K., Shrimali,G., Sood,N., Shah,P., Dixit,R.D., Bagatharia,S., Upadhyay,K.J., Pandit,R., Shah,T., Hinsu,A., Sabara,P., Doshi,P.P., Joshi,C., Joshi,M.	MT483553.1
Puvar,A., Raval,J., Gandhi,M., Trivedi,P., Pandya,M., Kanani,A., Verma,A., Savaliya,N., Kumar,R., Kumar,D., Saiyed,Z., Kinariwala,D., Patel,D., Aring,B., Khandelwal,N., Vaghela,G., Barve,S., Modi,B., Joshi,K., Shrimali,G., Sood,N., Shah,P., Dixit,R.D., Bagatharia,S., Upadhyay,K.J., Pandit,R., Shah,T., Hinsu,A., Sabara,P., Jindal,B., Joshi,C., Joshi,M.	MT467249.1
Puvar,A., Raval,J., Gandhi,M., Trivedi,P., Pandya,M., Kanani,A., Verma,A., Savaliya,N., Kumar,R., Kumar,D., Saiyed,Z., Kinariwala,D., Patel,D., Aring,B., Khandelwal,N., Vaghela,G., Barve,S., Modi,B., Joshi,K., Shrimali,G., Sood,N., Shah,P., Dixit,R.D., Bagatharia,S., Upadhyay,K.J., Pandit,R., Shah,T., Hinsu,A., Sabara,P., Rajpara,N., Joshi,C., Joshi,M.	MT496982.1
Puvar,A., Raval,J., Gandhi,M., Trivedi,P., Pandya,M., Kanani,A., Verma,A., Savaliya,N., Kumar,R., Kumar,D., Saiyed,Z., Kinariwala,D., Patel,D., Aring,B., Vaghela,G., Barve,S., Modi,B., Joshi,K., Shrimali,G., Sood,N., Shah,P., Dixit,R.D., Bagatharia,S., Upadhyay,K.J., Pandit,R., Shah,T., Hinsu,A., Sabara,P., Doshi,P.P., Joshi,C., Joshi,M.	MT435082.1
Puvar,A., Raval,J., Patel,Z., Gandhi,M., Trivedi,P., Pandya,M., Kanani,A., Patel,N., Savaliya,N., Kumar,R., Kumar,D., Saiyed,Z., Patel,K., Pandya,L., Bagatharia,S., Javadekar,T., Daveshwar,R.N., Pandit,R., Shah,T., Hinsu,A., Sabara,P., Vatsa,P.P., Modi,B., Shrimali,G., Dixit,R.D., Kadri,A.M., Mishra,U., Joshi,C., Joshi,M.	MT539167.1
Puvar,A., Raval,J., Patel,Z., Gandhi,M., Trivedi,P., Pandya,M., Kanani,A., Patel,N., Savaliya,N., Kumar,R., Kumar,D., Saiyed,Z., Patel,K., Pandya,L., Bagatharia,S., Pandit,R., Shah,T., Hinsu,A., Sabara,P., Vatsa,P.P., Modi,B., Shrimali,G., Dixit,R.D., Kadri,A.M., Mishra,U., Joshi,C., Joshi,M.	MT560669.1
Puvar,A., Raval,J., Patel,Z., Gandhi,M., Trivedi,P., Pandya,M., Patel,N., Savaliya,N., Kumar,R., Kumar,D., Saiyed,Z., Patel,K., Pandya,L., Ansari,A., Trivedi,N., Bagda,B., Dedaniya,R., Dixit,R.D., Kadri,A.M., Bakshi,H., Joshi,C., Joshi,M.	MW242964.1
Puvar,A., Raval,J., Patel,Z., Gandhi,M., Trivedi,P., Pandya,M., Patel,N., Savaliya,N., Kumar,R., Kumar,D., Saiyed,Z., Patel,K., Pandya,L., Ansari,A., Trivedi,N., Chauhan,N., Mullan,S., Gamit,A., Dixit,R.D., Kadri,A.M., Bakshi,H., Joshi,C., Joshi,M.	MT675959.1, MT741490.1, MT772252.1, MT800282.1
Puvar,A., Raval,J., Patel,Z., Gandhi,M., Trivedi,P., Pandya,M., Patel,N., Savaliya,N., Kumar,R., Kumar,D., Saiyed,Z., Patel,K., Pandya,L., Ansari,A., Trivedi,N., Dhruv,G., Trivedi,A., Dixit,R.D., Kadri,A.M., Bakshi,H., Joshi,C., Joshi,M.	MT740724.1
Puvar,A., Raval,J., Patel,Z., Gandhi,M., Trivedi,P., Pandya,M., Patel,N., Savaliya,N., Kumar,R., Kumar,D., Saiyed,Z., Patel,K., Pandya,L., Ansari,A., Trivedi,N., Khatri,H., Dixit,R.D., Kadri,A.M., Bakshi,H., Joshi,C., Joshi,M.	MT758203.1
Puvar,A., Raval,J., Patel,Z., Gandhi,M., Trivedi,P., Pandya,M., Patel,N., Savaliya,N., Kumar,R., Kumar,D., Saiyed,Z., Patel,K., Pandya,L., Ansari,A., Trivedi,N., Parmar,A.N., Dixit,R.D., Kadri,A.M., Bakshi,H., Joshi,C., Joshi,M.	MT953890.1, MT955326.1
Puvar,A., Raval,J., Patel,Z., Gandhi,M., Trivedi,P., Pandya,M., Patel,N., Savaliya,N., Kumar,R., Kumar,D., Saiyed,Z., Patel,K., Pandya,L., Ansari,A., Trivedi,N., Parmar,H., Dixit,R.D., Kadri,A.M., Bakshi,H., Joshi,C., Joshi,M.	MT940475.1
Puvar,A., Raval,J., Patel,Z., Gandhi,M., Trivedi,P., Pandya,M., Patel,N., Savaliya,N., Kumar,R., Kumar,D., Saiyed,Z., Patel,K., Pandya,L., Ansari,A., Trivedi,N., Shah,M., Doshi,N., Godbole,V., Dixit,R.D., Kadri,A.M., Bakshi,H., Joshi,C., Joshi,M.	MT675933.1, MT800043.1, MT800940.1
Puvar,A., Raval,J., Patel,Z., Gandhi,M., Trivedi,P., Pandya,M., Patel,N., Savaliya,N., Kumar,R., Kumar,D., Saiyed,Z., Patel,K., Pandya,L., Ansari,A., Trivedi,N., Shah,P., Upadhyay,K.J., Kapadia,S., Dixit,R.D., Kadri,A.M., Bakshi,H., Joshi,C., Joshi,M.	MT950532.1, MW167078.1
Puvar,A., Raval,J., Patel,Z., Gandhi,M., Trivedi,P., Pandya,M., Patel,N., Savaliya,N., Kumar,R., Kumar,D., Saiyed,Z., Patel,K., Pandya,L., Bagatharia,S., Bhatt,S., Shrimali,G., Modi,B., Rajani,B., Shah,T., Hinsu,A., Sabara,P., Ansari,A., Dixit,R.D., Kadri,A.M., Bakshi,H., Joshi,C., Joshi,M.	MT607616.1
Puvar,A., Raval,J., Patel,Z., Gandhi,M., Trivedi,P., Pandya,M., Patel,N., Savaliya,N., Kumar,R., Kumar,D., Saiyed,Z., Patel,K., Pandya,L., Bagatharia,S., Khara,R., Joshi,S.R., Doshi,V.S., Sabara,P., Nathani,N., Dixit,R.D., Kadri,A.M., Bakshi,H., Joshi,C., Joshi,M.	MT664118.1
Puvar,A., Raval,J., Patel,Z., Gandhi,M., Trivedi,P., Pandya,M., Patel,N., Savaliya,N., Kumar,R., Kumar,D., Saiyed,Z., Patel,K., Pandya,L., Bagatharia,S., Shah,M., Doshi,N., Godbole,V., Sabara,P., Sharma,P., Dixit,R.D., Kadri,A.M., Bakshi,H., Joshi,C., Joshi,M.	MT664807.1
Puvar,A., Raval,J., Patel,Z., Gandhi,M., Trivedi,P., Pandya,M., Patel,N., Savaliya,N., Kumar,R., Kumar,D., Saiyed,Z., Patel,K., Pandya,L., Bagatharia,S., Shah,P., Upadhyay,K.J., Mungalpara,N., Shah,T., Hinsu,A., Sabara,P., Ansari,A., Dixit,R.D., Kadri,A.M., Bakshi,H., Joshi,C., Joshi,M.	MT635269.1
Pylro,V., Barcante,J., Cherem,J., Luciano,P., Fernandes,G., Melo,D.	MZ169910.1, MZ169911.1, MZ169912.1, MZ169913.1, MZ169914.1, MZ169915.1, MZ169916.1, MZ169917.1
Pylro,V., Cherem,J., Barcante,J.	OK396828.1
Pylro,V., Cherem,J., Luciano,P., Fernandes,G., Melo,D., Barcante,J.	MZ397161.1, MZ397162.1, MZ397163.1, MZ397164.1, MZ397165.1, MZ397166.1, MZ397167.1, MZ397168.1, MZ397169.1, MZ397170.1
Pyo,C.-W., Nelson,W.C., Li,R., Wang,R., Ishitani,A., Mills,M.G., Randhawa,A.K., Roychoudhury,P., Greninger,A., Jerome,K., Zhao,L.P., Geraghty,D.E.	MW593154.1, MW593155.1, MW593156.1, MW593157.1, MW593158.1, MW593159.1, MW593160.1, MW593161.1, MW593162.1, MW593163.1, MW593164.1, MW593165.1, MW593166.1, MW593167.1, MW593168.1, MW593169.1, MW593170.1, MW593171.1, MW593172.1, MW593173.1, MW593174.1, MW593175.1, MW593176.1, MW593177.1, MW593178.1, MW593179.1, MW593180.1, MW593181.1, MW593182.1, MW593183.1, MW593184.1, MW593185.1, MW593186.1, MW593187.1, MW593188.1, MW593189.1, MW593190.1, MW593191.1, MW593192.1, MW593193.1, MW593194.1, MW593195.1, MW593196.1, MW593197.1, MW593198.1, MW593199.1, MW593200.1, MW593201.1, MW593202.1, MW593203.1, MW593204.1, MW593205.1, MW593206.1, MW593207.1, MW593208.1, MW593209.1, MW593210.1, MW593211.1, MW593212.1, MW593213.1, MW593214.1, MW593215.1, MW593216.1, MW593217.1, MW593218.1, MW593219.1, MW593220.1, MW593221.1, MW593222.1, MW593223.1, MW593224.1, MW593225.1, MW593226.1, MW593227.1, MW593228.1, MW593229.1, MW593230.1, MW593231.1, MW593232.1, MW593233.1, MW593234.1, MW593235.1, MW593236.1, MW593237.1, MW593238.1, MW593239.1, MW593240.1, MW593241.1, MW593242.1, MW593243.1, MW593244.1, MW593245.1, MW593246.1, MW593247.1, MW593248.1, MW593249.1, MW593250.1, MW593251.1, MW593252.1, MW593253.1, MW593254.1, MW593255.1, MW593256.1, MW593257.1, MW593258.1, MW593259.1, MW593260.1, MW593261.1, MW593262.1, MW593263.1, MW593264.1, MW593265.1, MW593266.1, MW593267.1, MW593268.1, MW593269.1, MW593270.1, MW593271.1, MW593272.1, MW593273.1, MW593274.1, MW593275.1, MW593276.1, MW593277.1, MW593278.1, MW593279.1, MW593280.1, MW593281.1, MW593282.1, MW593283.1, MW593284.1, MW593285.1, MW593286.1, MW593287.1, MW593288.1, MW593289.1, MW593290.1, MW593291.1, MW593292.1, MW593293.1, MW593294.1, MW593295.1, MW593296.1, MW593297.1, MW593298.1, MW593299.1, MW593300.1, MW593301.1, MW593302.1, MW593303.1, MW593304.1, MW593305.1, MW593306.1, MW593307.1, MW593308.1, MW593309.1, MW593310.1, MW593311.1, MW593312.1, MW593313.1, MW593314.1, MW593315.1, MW593316.1, MW593317.1, MW593318.1, MW593319.1, MW593320.1, MW593321.1, MW593322.1, MW593323.1, MW593324.1, MW593325.1, MW593326.1, MW593327.1, MW593328.1, MW593329.1, MW593330.1, MW593331.1, MW593332.1, MW593333.1, MW593334.1, MW593335.1, MW593336.1, MW593337.1, MW593338.1, MW593339.1, MW593340.1, MW593341.1, MW593342.1, MW593343.1, MW593344.1, MW593345.1, MW593346.1, MW593347.1, MW593348.1, MW593349.1, MW593350.1, MW593351.1, MW593352.1, MW593353.1, MW593354.1, MW593355.1, MW593356.1, MW593357.1, MW593358.1, MW593359.1, MW593360.1, MW593361.1, MW593362.1, MW593363.1, MW593364.1, MW593365.1, MW593366.1, MW593367.1, MW593368.1, MW593369.1, MW593370.1, MW593371.1, MW593372.1, MW593373.1, MW593374.1, MW593375.1, MW593376.1, MW593377.1, MW593378.1, MW593379.1, MW593380.1, MW593381.1, MW593382.1, MW593383.1, MW593384.1, MW593385.1, MW593386.1, MW593387.1, MW593388.1, MW593389.1, MW593390.1, MW593391.1, MW593392.1, MW593393.1, MW593394.1, MW593395.1, MW593396.1, MW593397.1, MW593398.1, MW593399.1, MW593400.1, MW593401.1, MW593402.1, MW593403.1, MW593404.1, MW593405.1, MW593406.1, MW593407.1, MW593408.1, MW593409.1, MW593410.1, MW593411.1, MW593412.1, MW593413.1, MW593414.1, MW593415.1, MW593416.1, MW593417.1, MW593418.1, MW593419.1, MW593420.1, MW593421.1, MW593422.1, MW593423.1, MW593424.1, MW593425.1, MW593426.1, MW593427.1, MW593428.1, MW593429.1, MW593430.1, MW593431.1, MW593432.1, MW593433.1, MW593434.1, MW593435.1, MW593436.1, MW593437.1, MW593438.1, MW593439.1, MW593440.1, MW593441.1, MW593442.1, MW593443.1, MW593444.1, MW593445.1, MW593446.1, MW593447.1, MW593448.1, MW593449.1, MW593450.1, MW593451.1, MW593452.1, MW593453.1, MW593454.1, MW593455.1, MW593456.1, MW593457.1, MW593458.1, MW593459.1, MW593460.1, MW593461.1, MW593462.1, MW593463.1, MW593464.1, MW593465.1, MW593466.1, MW593467.1, MW593468.1, MW593469.1, MW593470.1, MW593471.1, MW593472.1, MW593473.1, MW593474.1, MW593475.1, MW593476.1, MW593477.1, MW593478.1, MW593479.1, MW593480.1, MW593481.1, MW593482.1, MW593483.1, MW593484.1, MW593485.1, MW593486.1, MW593487.1, MW593488.1, MW593489.1, MW593490.1, MW593491.1, MW593492.1, MW593493.1, MW593494.1, MW593495.1, MW593496.1, MW593497.1, MW593498.1, MW593499.1, MW593500.1, MW593501.1, MW593502.1, MW593503.1, MW593504.1, MW593505.1, MW593506.1, MW593507.1, MW593508.1, MW593509.1, MW593510.1, MW593511.1, MW593512.1, MW593513.1, MW593514.1, MW593515.1, MW593516.1, MW593517.1, MW593518.1, MW593519.1, MW593520.1, MW593521.1, MW593522.1, MW593523.1, MW593524.1, MW593525.1, MW593526.1, MW593527.1, MW593528.1, MW593529.1, MW593530.1, MW593531.1, MW593532.1, MW593533.1, MW593534.1, MW593535.1, MW593536.1, MW593537.1, MW593538.1, MW593539.1, MW593540.1, MW593541.1, MW593542.1, MW593543.1, MW593544.1, MW593545.1, MW593546.1, MW593547.1, MW593548.1, MW593549.1, MW593550.1, MW593551.1, MW593552.1, MW593553.1, MW593554.1, MW593555.1, MW593556.1, MW593557.1, MW593558.1, MW593559.1, MW593560.1, MW593561.1, MW593562.1, MW593563.1, MW593564.1, MW593565.1, MW593566.1, MW593567.1, MW593568.1, MW593569.1, MW593570.1, MW593571.1, MW593572.1, MW593573.1, MW593574.1, MW593575.1, MW593576.1, MW593577.1, MW593578.1, MW593579.1, MW593580.1, MW593581.1, MW593582.1, MW593583.1, MW593584.1, MW593585.1, MW593586.1, MW593587.1, MW593588.1, MW593589.1, MW593590.1, MW593591.1, MW593592.1, MW593593.1, MW593594.1, MW593595.1, MW593596.1, MW593597.1, MW593598.1, MW593599.1, MW593600.1, MW593601.1, MW593602.1, MW593603.1, MW593604.1, MW593605.1, MW593606.1, MW593607.1, MW593608.1, MW593609.1, MW593610.1, MW593611.1, MW593612.1, MW593613.1, MW593614.1, MW593615.1, MW593616.1, MW593617.1, MW593618.1, MW593619.1, MW593620.1, MW593621.1, MW593622.1, MW593623.1, MW593624.1, MW593625.1, MW593626.1, MW593627.1, MW593628.1, MW593629.1, MW593630.1, MW593631.1, MW593632.1, MW593633.1, MW593634.1, MW593635.1, MW593636.1, MW593637.1, MW593638.1, MW593639.1, MW593640.1, MW593641.1, MW593642.1, MW593643.1, MW593644.1, MW593645.1, MW593646.1, MW593647.1, MW593648.1, MW593649.1, MW593650.1, MW593651.1, MW593652.1, MW593653.1, MW593654.1, MW593655.1, MW593656.1, MW593657.1, MW593658.1, MW593659.1, MW593660.1, MW593661.1, MW593662.1, MW593663.1, MW593664.1, MW593665.1, MW593666.1, MW593667.1, MW593668.1, MW593669.1, MW593670.1, MW593671.1, MW593672.1, MW593673.1, MW593674.1, MW593675.1, MW593676.1, MW593677.1, MW593678.1, MW593679.1, MW593680.1, MW593681.1, MW593682.1, MW593683.1, MW593684.1, MW593685.1, MW593686.1, MW593687.1, MW593688.1, MW593689.1, MW593690.1, MW593691.1, MW593692.1, MW593693.1, MW593694.1, MW593695.1, MW593696.1, MW593697.1, MW593698.1, MW593699.1, MW593700.1, MW593701.1, MW593702.1, MW593703.1, MW593704.1, MW593705.1, MW593706.1, MW593707.1, MW593708.1, MW593709.1, MW593710.1, MW593711.1, MW593712.1, MW593713.1, MW593714.1, MW593715.1, MW593716.1, MW593717.1, MW593718.1, MW593719.1, MW593720.1, MW593721.1, MW593722.1, MW593723.1, MW593724.1, MW593725.1, MW593726.1, MW593727.1, MW593728.1, MW593729.1, MW593730.1, MW593731.1, MW593732.1, MW593733.1, MW593734.1, MW593735.1, MW593736.1, MW593737.1, MW593738.1, MW593739.1, MW593740.1, MW593741.1, MW593742.1, MW593743.1, MW593744.1, MW593745.1, MW593746.1, MW593747.1, MW593748.1, MW593749.1, MW593750.1, MW593751.1, MW593752.1, MW593753.1, MW593754.1, MW593755.1, MW593756.1, MW593757.1, MW593758.1, MW593759.1, MW593760.1, MW593761.1, MW593762.1, MW593763.1, MW593764.1, MW593765.1, MW593766.1, MW593767.1, MW593768.1, MW593769.1, MW593770.1, MW593771.1, MW593772.1, MW593773.1, MW593774.1, MW593775.1, MW593776.1, MW593777.1, MW593778.1, MW593779.1, MW593780.1, MW593781.1, MW593782.1, MW593783.1, MW593784.1, MW593785.1, MW593786.1, MW593787.1, MW593788.1, MW593789.1, MW593790.1, MW593791.1, MW593792.1, MW593793.1, MW593794.1, MW593795.1, MW593796.1, MW593797.1, MW593798.1, MW593799.1, MW593800.1, MW593801.1, MW593802.1, MW593803.1, MW593804.1, MW593805.1, MW593806.1, MW593807.1, MW593808.1, MW593809.1, MW593810.1, MW593811.1, MW593812.1, MW593813.1, MW593814.1, MW593815.1, MW593816.1, MW593817.1, MW593818.1, MW593819.1, MW593820.1, MW593821.1, MW593822.1, MW593823.1, MW593824.1, MW593825.1, MW593826.1, MW593827.1, MW593828.1, MW593829.1, MW593830.1, MW593831.1, MW593832.1, MW593833.1, MW593834.1, MW593835.1, MW593836.1, MW593837.1, MW593838.1, MW593839.1, MW593840.1, MW593841.1, MW593842.1, MW593843.1, MW593844.1, MW593845.1, MW593846.1, MW593847.1, MW593848.1, MW593849.1, MW593850.1, MW593851.1, MW593852.1, MW593853.1, MW593854.1, MW593855.1, MW593856.1, MW593857.1, MW593858.1, MW593859.1, MW593860.1, MW593861.1, MW593862.1, MW593863.1, MW593864.1, MW593865.1, MW593866.1, MW593867.1, MW593868.1, MW593869.1, MW593870.1, MW593871.1, MW593872.1, MW593873.1, MW593874.1, MW593875.1, MW593876.1, MW593877.1, MW593878.1, MW593879.1, MW593880.1, MW593881.1, MW593882.1, MW593883.1, MW593884.1, MW593885.1, MW593886.1, MW593887.1, MW593888.1, MW593889.1, MW593890.1, MW593891.1, MW593892.1, MW593893.1, MW593894.1, MW593895.1, MW593896.1, MW593897.1, MW593898.1, MW593899.1, MW593900.1, MW593901.1, MW593902.1, MW593903.1, MW593904.1, MW593905.1, MW593906.1, MW593907.1, MW593908.1, MW593909.1, MW593910.1, MW593911.1, MW593912.1, MW593913.1, MW593914.1, MW593915.1, MW593916.1, MW593917.1, MW593918.1, MW593919.1, MW593920.1, MW593921.1, MW593922.1, MW593923.1, MW593924.1, MW593925.1, MW593926.1
Qiu,S., Li,P.	MW011762.1, MW011763.1, MW011764.1, MW011765.1, MW011766.1, MW011767.1, MW011768.1
Queen,K., Li,Y., Montmayeur,A., Tao,Y., Zhang,J., Uehara,A., Paden,C.R., Marine,R., Keckler,M.S., Laufer Halpin,A.S., Wang,H., Elkins,C.A., Tong,S.	MT512415.1, MT512416.1, MT512417.1, MT512418.1, MT512419.1
Queen,K., Li,Y., Montmayeur,A., Tao,Y., Zhang,J., Uehara,A., Paden,C.R., Marine,R., Wang,H., Padilla,J., Lee,J., Weiner,Z., Bankamp,B., Tong,S.	MT507793.1, MT507794.1, MT507795.1, MT507796.1
Queen,K., Li,Y., Montmayeur,A., Zhang,J., Tao,Y., Uehara,A., Paden,C.R., Wang,H., Tong,S.	MT882310.1, MT882311.1, MT882312.1, MT882313.1, MT882314.1, MT882315.1, MT882316.1, MT882317.1, MT882318.1, MT882319.1, MT882320.1, MT882321.1, MT882322.1, MT882323.1, MT882324.1, MT882325.1
Queen,K., Li,Y., Tao,Y., Uehara,A., Montmayeur,A., Paden,C.R., Cook,P.W., Marine,R., Sheth,M., Wang,H., Lee,J., Tong,S.	MW406484.1, MW406485.1, MW406486.1, MW406487.1, MW406488.1, MW406489.1, MW406490.1, MW406491.1, MW406492.1, MW406493.1, MW406494.1, MW406495.1, MW406496.1, MW406497.1, MW406498.1, MW406499.1, MW406500.1, MW406501.1, MW406502.1, MW406503.1, MW406504.1, MW406505.1, MW406506.1, MW406507.1, MW406508.1, MW406509.1, MW406510.1, MW406511.1, MW406512.1, MW406513.1, MW406514.1, MW406515.1, MW406516.1, MW406517.1, MW406518.1, MW406519.1, MW406520.1, MW406521.1, MW406522.1, MW406523.1, MW406524.1, MW406525.1, MW406526.1, MW406527.1, MW406528.1, MW406529.1, MW406530.1, MW406531.1, MW406532.1, MW406533.1, MW406534.1, MW406535.1, MW406536.1, MW406537.1, MW406538.1, MW406539.1, MW406540.1, MW406541.1, MW406542.1, MW406543.1, MW406544.1, MW406545.1, MW406546.1, MW406547.1, MW406548.1, MW406549.1, MW406550.1, MW406551.1, MW406552.1, MW406553.1, MW406554.1, MW406555.1, MW406556.1, MW406557.1, MW406558.1, MW406559.1, MW406560.1, MW406561.1, MW406562.1, MW406563.1, MW406564.1, MW406565.1, MW406566.1, MW406567.1, MW406568.1, MW406569.1, MW406570.1, MW406571.1, MW406572.1, MW406573.1, MW406574.1, MW406575.1, MW406576.1, MW406577.1, MW406578.1, MW406579.1, MW406580.1, MW406581.1, MW406582.1, MW406583.1, MW406584.1, MW406585.1, MW406586.1, MW406587.1, MW406588.1, MW406589.1, MW406590.1, MW406591.1, MW406592.1, MW406593.1, MW406594.1, MW406595.1, MW406596.1, MW406597.1, MW406598.1, MW406599.1, MW406600.1, MW406601.1, MW406602.1, MW406603.1, MW406604.1, MW406605.1, MW406606.1, MW406607.1, MW406608.1, MW406609.1, MW406610.1, MW406611.1, MW406612.1, MW406613.1, MW406614.1, MW406615.1, MW406616.1, MW406617.1, MW406618.1, MW406619.1, MW406620.1, MW406621.1, MW406622.1, MW406623.1, MW406624.1, MW406625.1, MW406626.1, MW406627.1, MW406628.1, MW406629.1, MW406630.1, MW406631.1, MW406632.1, MW406633.1, MW406634.1, MW406635.1, MW406636.1, MW406637.1, MW406638.1, MW406639.1, MW406640.1, MW406641.1, MW406642.1, MW406643.1, MW406644.1, MW406645.1, MW460876.1, MW460877.1, MW460878.1, MW460879.1, MW460880.1, MW460881.1, MW460882.1, MW460883.1, MW460884.1, MW460885.1
Queen,K., Li,Y., Tao,Y., Zhang,J., Uehara,A., Montmayeur,A., Paden,C.R., Cook,P.W., Marine,R., Sheth,M., Padilla,J., Nobles,S., Burroughs,M., Rowe,L., Wang,H., Rambo-Martin,B.L., Batra,D., Knipe,K., Lee,J.S., Tong,S.	MW495854.1, MW495855.1, MW495856.1, MW495857.1, MW495858.1, MW495859.1, MW495860.1, MW495861.1, MW495862.1, MW495863.1, MW495864.1, MW495865.1, MW495866.1, MW495867.1, MW495868.1, MW495869.1, MW495870.1, MW495871.1, MW495872.1, MW495873.1, MW495874.1, MW495875.1, MW495876.1, MW495877.1, MW495878.1, MW495879.1, MW495880.1, MW495881.1, MW495882.1, MW495883.1, MW495884.1, MW495885.1, MW495886.1, MW495887.1, MW495888.1, MW495889.1, MW495890.1, MW495891.1, MW495892.1, MW495893.1, MW495894.1, MW495895.1, MW495896.1, MW495897.1, MW495898.1, MW495899.1, MW495900.1, MW495901.1, MW495902.1, MW495903.1, MW495904.1, MW495905.1, MW495906.1, MW495907.1, MW495908.1, MW495909.1, MW495910.1, MW495911.1, MW495912.1, MW495913.1, MW495914.1, MW495915.1, MW495916.1, MW495917.1, MW495918.1, MW495919.1, MW495920.1, MW495921.1, MW495922.1, MW495923.1, MW495924.1, MW495925.1, MW495926.1, MW495927.1, MW495928.1, MW495929.1, MW495930.1, MW495931.1, MW495932.1, MW495933.1, MW495934.1, MW495935.1, MW495936.1, MW495937.1, MW495938.1, MW495939.1, MW495940.1, MW495941.1, MW495942.1, MW495943.1, MW495944.1, MW495945.1, MW495946.1, MW495947.1, MW495948.1, MW495949.1, MW495950.1, MW495951.1, MW495952.1, MW495953.1, MW495954.1, MW495955.1, MW495956.1, MW495957.1, MW495958.1, MW495959.1, MW495960.1, MW495961.1, MW495962.1, MW495963.1, MW495964.1, MW495965.1, MW495966.1, MW495967.1, MW495968.1, MW495969.1, MW495970.1, MW495971.1, MW495972.1, MW495973.1, MW495974.1, MW495975.1, MW495976.1, MW495977.1, MW495978.1, MW495979.1, MW495980.1, MW495981.1, MW495982.1, MW495983.1, MW495984.1, MW495985.1, MW495986.1, MW495987.1, MW495988.1, MW495989.1, MW495990.1, MW495991.1, MW495992.1, MW495993.1, MW495994.1, MW495995.1, MW495996.1, MW495997.1, MW495998.1, MW495999.1, MW496000.1, MW496001.1, MW496002.1, MW496003.1, MW496004.1, MW496005.1, MW496006.1, MW496007.1, MW496008.1, MW496009.1, MW496010.1, MW496011.1, MW496012.1, MW496013.1, MW496014.1, MW496015.1, MW496016.1, MW496017.1, MW496018.1, MW496019.1, MW496020.1, MW496021.1, MW496022.1, MW496023.1, MW496024.1, MW496025.1, MW496026.1, MW496027.1, MW496028.1, MW496029.1, MW496030.1, MW496031.1, MW496032.1, MW496033.1, MW496034.1, MW496035.1, MW496036.1, MW496037.1, MW496038.1, MW496039.1, MW496040.1, MW496041.1, MW496042.1, MW496043.1, MW496044.1, MW496045.1, MW496046.1, MW496047.1, MW496048.1, MW496049.1, MW496050.1, MW496051.1, MW496052.1, MW496053.1, MW496054.1, MW496055.1, MW496056.1, MW496057.1, MW496058.1, MW496059.1, MW496060.1, MW496061.1, MW496062.1, MW496063.1, MW496064.1, MW496065.1, MW496066.1, MW496067.1, MW496068.1, MW496069.1, MW496070.1, MW496071.1, MW496072.1, MW496073.1, MW496074.1, MW496075.1, MW496076.1, MW496077.1, MW496078.1, MW496079.1, MW496080.1, MW496081.1, MW496082.1, MW496083.1, MW496084.1, MW496085.1, MW496086.1, MW496087.1, MW496088.1, MW496089.1, MW496090.1, MW496091.1, MW496092.1, MW496093.1, MW496094.1, MW496095.1, MW496096.1, MW496097.1, MW496098.1, MW496099.1, MW496100.1, MW496101.1, MW496102.1, MW496103.1, MW496104.1, MW496105.1, MW496106.1, MW496107.1, MW496108.1, MW550320.1, MW550321.1, MW550323.1, MW550324.1, MW550325.1, MW550328.1, MW550329.1, MW550333.1, MW550334.1, MW550337.1, MW550338.1, MW550339.1, MW550340.1, MW550341.1, MW550342.1, MW550343.1, MW550344.1, MW550346.1, MW550347.1, MW550348.1, MW550349.1, MW550350.1, MW550353.1, MW550355.1, MW550356.1, MW550357.1, MW550359.1, MW550360.1, MW550361.1, MW550364.1, MW550365.1, MW550366.1, MW550367.1, MW550368.1, MW550369.1, MW550370.1, MW550371.1, MW550372.1, MW550373.1, MW550375.1, MW550378.1, MW550379.1, MW550380.1, MW550381.1, MW550382.1, MW550383.1, MW550386.1, MW550387.1, MW550388.1, MW550392.1, MW550393.1, MW550394.1, MW550395.1, MW550396.1, MW550397.1, MW550398.1, MW550400.1, MW550402.1, MW550403.1, MW550405.1, MW550406.1, MW550408.1, MW550411.1, MW550412.1, MW550413.1, MW550414.1, MW550415.1, MW550416.1, MW550417.1, MW550419.1, MW550420.1, MW550421.1, MW550422.1, MW550423.1, MW550425.1, MW550427.1, MW550428.1, MW550429.1, MW550431.1, MW550433.1, MW550435.1, MW550436.1, MW550437.1, MW550438.1, MW550439.1, MW550440.1, MW550441.1, MW550442.1, MW550443.1, MW550445.1, MW550447.1, MW550448.1, MW550450.1, MW550451.1, MW550453.1, MW550454.1, MW550456.1, MW550461.1, MW550462.1, MW550463.1, MW550465.1, MW550466.1, MW550468.1, MW550469.1, MW550470.1, MW550471.1, MW550472.1, MW550473.1, MW550474.1, MW550477.1, MW550478.1, MW550479.1, MW550480.1, MW550482.1, MW550483.1, MW550484.1, MW550485.1, MW550486.1, MW550488.1, MW550489.1, MW550490.1, MW550491.1, MW550493.1, MW550494.1, MW550495.1, MW550496.1, MW550497.1, MW550499.1, MW550500.1, MW550501.1, MW550502.1, MW550504.1, MW550506.1, MW550507.1, MW550508.1, MW550509.1, MW550511.1, MW550513.1, MW550514.1, MW550515.1, MW550516.1, MW550518.1, MW550519.1, MW550520.1, MW550521.1, MW550522.1, MW550523.1, MW550524.1, MW550526.1, MW550527.1, MW550528.1, MW550529.1, MW550530.1, MW550532.1, MW550533.1, MW550534.1, MW550536.1, MW550538.1, MW550539.1, MW550540.1, MW550541.1, MW550542.1, MW550544.1, MW550546.1, MW550548.1, MW550549.1, MW550550.1, MW550551.1, MW550552.1, MW550554.1, MW550555.1, MW550559.1, MW550561.1, MW550562.1, MW550563.1, MW550565.1, MW550567.1, MW550571.1, MW550573.1, MW550574.1, MW550576.1, MW550578.1, MW550580.1, MW550584.1, MW550586.1, MW550588.1, MW550589.1, MW550590.1, MW550591.1, MW550592.1, MW550593.1, MW550595.1, MW550598.1, MW550600.1, MW550601.1, MW550602.1, MW550604.1, MW550605.1, MW550606.1, MW550607.1, MW550608.1, MW550610.1, MW550611.1, MW550612.1, MW550613.1, MW550614.1, MW550615.1, MW550616.1, MW550619.1, MW550620.1, MW550622.1, MW550623.1, MW550624.1, MW550625.1, MW550626.1, MW550628.1, MW550630.1, MW550632.1, MW550633.1, MW550634.1, MW550635.1, MW550636.1, MW550639.1, MW550640.1, MW550641.1, MW550642.1, MW550644.1, MW550645.1, MW550648.1, MW550650.1, MW550651.1, MW550652.1, MW550654.1, MW550656.1, MW550658.1, MW550660.1, MW550661.1, MW550662.1, MW550668.1, MW550670.1, MW550671.1, MW550673.1, MW550674.1, MW550678.1, MW550679.1, MW550682.1, MW550683.1, MW550684.1, MW550685.1, MW550686.1, MW550687.1, MW550688.1, MW550689.1, MW550690.1, MW550691.1, MW550692.1, MW550693.1, MW550695.1, MW550696.1, MW550697.1, MW550700.1, MW550701.1, MW550703.1, MW550705.1, MW550706.1, MW550708.1, MW550709.1, MW550710.1, MW550711.1, MW550712.1, MW550713.1, MW550714.1, MW550716.1, MW550717.1, MW550718.1, MW550719.1, MW550720.1, MW550721.1, MW550722.1, MW550723.1, MW550724.1, MW550725.1, MW550726.1, MW550728.1, MW550731.1, MW550732.1, MW550733.1, MW578252.1, MW578253.1, MW578254.1, MW578255.1, MW578256.1, MW578257.1, MW578258.1, MW578259.1, MW578260.1, MW578261.1, MW578262.1, MW578263.1, MW578264.1, MW578265.1, MW578266.1, MW578267.1, MW578268.1, MW578269.1, MW578270.1, MW578271.1, MW578272.1, MW578273.1, MW578274.1, MW578275.1, MW578276.1, MW578277.1, MW578278.1, MW708066.1, MW708067.1, MW708068.1, MW708069.1, MW708070.1, MW708071.1, MW708072.1, MW708073.1, MW708074.1, MW708075.1, MW708076.1, MW708077.1, MW708078.1, MW708079.1, MW708080.1, MW708081.1, MW708082.1, MW708083.1, MW708084.1, MW708085.1, MW708086.1, MW708087.1, MW708088.1, MW708089.1, MW708090.1, MW708091.1, MW708092.1, MW708093.1, MW708094.1, MW708095.1, MW708096.1, MW708097.1, MW708098.1, MW708099.1, MW708100.1, MW708101.1, MW708102.1, MW708103.1, MW708104.1, MW708105.1, MW708106.1, MW708107.1, MW708108.1, MW708109.1, MW708110.1, MW708111.1, MW708112.1, MW708113.1, MW708114.1, MW708115.1, MW708116.1, MW708117.1, MW708118.1, MW708119.1, MW708120.1, MW708121.1, MW708122.1, MW708123.1, MW708124.1, MW708125.1, MW708126.1, MW708127.1, MW708128.1, MW708129.1, MW708130.1, MW708131.1, MW708132.1, MW708134.1, MW708135.1, MW708136.1, MW708137.1, MW708138.1, MW708139.1, MW708140.1, MW708141.1, MW708142.1, MW708143.1, MW708144.1, MW708145.1, MW708146.1, MW708147.1, MW708148.1, MW708149.1, MW708150.1, MW708151.1, MW708152.1, MW708153.1, MW708154.1, MW708155.1, MW708156.1, MW708157.1, MW708158.1, MW708159.1, MW708160.1, MW708161.1, MW708162.1, MW708163.1, MW708164.1, MW708165.1, MW708166.1, MW708167.1, MW708168.1, MW708169.1, MW708170.1, MW708171.1, MW708172.1, MW708173.1, MW708174.1, MW708175.1, MW708176.1, MW708177.1, MW708178.1, MW708179.1, MW708180.1, MW708181.1, MW708182.1, MW708183.1, MW708184.1, MW708185.1, MW708186.1, MW708187.1, MW708188.1, MW708189.1, MW708190.1, MW708191.1, MW708192.1, MW708193.1, MW708194.1, MW708195.1, MW708196.1, MW708197.1, MW708198.1, MW708199.1, MW708200.1, MW708201.1, MW708202.1, MW708203.1, MW708204.1, MW708205.1, MW708206.1, MW708207.1, MW708208.1, MW708209.1, MW708210.1, MW708211.1, MW708213.1, MW708214.1, MW708215.1, MW708216.1, MW708217.1, MW708218.1, MW708219.1, MW708220.1, MW708221.1, MW708222.1, MW708223.1, MW708224.1, MW708225.1, MW708226.1, MW708227.1, MW708228.1, MW708229.1, MW708230.1, MW708231.1, MW708232.1, MW708233.1, MW708234.1, MW708235.1, MW708236.1, MW708237.1, MW708238.1, MW708239.1, MW708240.1, MW708241.1, MW708242.1, MW708243.1, MW708245.1, MW708246.1, MW708247.1, MW708248.1, MW708249.1, MW708250.1, MW708251.1, MW708252.1, MW708253.1, MW708254.1, MW708255.1, MW708256.1, MW708257.1, MW708258.1, MW708259.1, MW708260.1, MW708261.1, MW708262.1, MW708263.1, MW708264.1, MW708265.1, MW708266.1, MW708267.1, MW708268.1, MW708269.1, MW708270.1, MW708271.1, MW708272.1, MW708273.1, MW708274.1, MW708275.1, MW708276.1, MW708277.1, MW708278.1, MW708279.1, MW708280.1, MW708281.1, MW708282.1, MW708283.1, MW708284.1, MW708285.1, MW708286.1, MW708287.1, MW708288.1, MW708289.1, MW708290.1, MW708291.1, MW708292.1, MW708293.1, MW708294.1, MW708295.1, MW708296.1, MW708297.1, MW708298.1, MW708299.1, MW708300.1, MW708301.1, MW708302.1, MW708303.1, MW708304.1, MW708305.1, MW708306.1, MW708307.1, MW708308.1, MW708309.1, MW708310.1, MW708311.1, MW708312.1, MW708313.1, MW708314.1, MW708315.1, MW708316.1, MW708317.1, MW708318.1, MW708319.1, MW708320.1, MW708321.1, MW708322.1, MW708323.1, MW708324.1, MW708325.1, MW708326.1, MW708327.1, MW708328.1, MW708329.1, MW708330.1, MW708331.1, MW708332.1, MW708333.1, MW708334.1, MW708335.1, MW708336.1, MW708337.1, MW708338.1, MW708339.1, MW708340.1, MW708341.1, MW708342.1, MW708345.1, MW708346.1, MW708347.1, MW708348.1, MW708349.1, MW708350.1, MW708351.1, MW708352.1, MW708353.1, MW708354.1, MW708355.1, MW708356.1, MW708357.1, MW708358.1, MW708359.1, MW708360.1, MW708361.1, MW708364.1, MW708365.1, MW708366.1, MW708367.1, MW708368.1, MW708369.1, MW708370.1, MW708371.1, MW708372.1, MW708373.1, MW708374.1, MW708375.1, MW708376.1, MW708377.1, MW708378.1, MW708379.1, MW708380.1, MW708381.1, MW708382.1, MW708383.1, MW708384.1, MW708385.1, MW708386.1, MW708387.1, MW708388.1, MW708389.1, MW708390.1, MW708391.1, MW708392.1, MW708393.1, MW708394.1, MW708395.1, MW708396.1, MW708397.1, MW708398.1, MW708399.1, MW708400.1, MW708401.1, MW708402.1, MW708403.1, MW708404.1, MW708405.1, MW708406.1, MW708407.1, MW708408.1, MW708409.1, MW708410.1, MW708411.1, MW708412.1, MW708413.1, MW708414.1, MW708415.1, MW708416.1, MW708417.1, MW708418.1, MW708419.1, MW708420.1, MW708421.1, MW708422.1, MW708423.1, MW708424.1, MW708425.1, MW708426.1, MW708427.1, MW708428.1, MW708429.1, MW708430.1, MW708431.1, MW708432.1, MW708433.1, MW708434.1, MW708436.1, MW708437.1, MW708438.1, MW708439.1, MW708440.1, MW708441.1, MW708442.1, MW708444.1, MW708445.1, MW708447.1, MW708448.1, MW708449.1, MW708450.1, MW708451.1, MW708452.1, MW708453.1, MW708454.1, MW708455.1, MW708456.1, MW708457.1, MW708458.1, MW708459.1, MW708460.1, MW708461.1, MW708462.1, MW708463.1, MW708464.1, MW708465.1, MW708466.1, MW708467.1, MW708468.1, MW708469.1, MW708470.1, MW708471.1, MW708472.1, MW708473.1, MW708474.1, MW708476.1, MW708478.1, MW708479.1, MW708481.1, MW708482.1, MW708483.1, MW708484.1, MW708485.1, MW708486.1, MW708487.1, MW708488.1, MW708492.1, MW708493.1, MW708494.1, MW708495.1, MW708496.1, MW708497.1, MW708499.1, MW708508.1, MW708519.1, MW708520.1, MW708521.1, MW708522.1, MW708523.1, MW708524.1, MW708525.1, MW708526.1, MW708527.1, MW708528.1, MW708529.1, MW708530.1, MW708531.1, MW708533.1, MW708534.1, MW708535.1, MW708536.1, MW708537.1, MW708538.1, MW708539.1, MW708540.1, MW708541.1, MW708542.1, MW708544.1, MW708545.1, MW708546.1, MW708547.1, MW708548.1, MW708549.1, MW708550.1, MW708551.1, MW708552.1, MW708553.1, MW708555.1, MW708556.1, MW708557.1, MW708558.1, MW708559.1, MW708560.1, MW708561.1, MW708562.1, MW708563.1, MW708564.1, MW708565.1, MW708566.1, MW708567.1, MW708568.1, MW708569.1, MW708570.1, MW708571.1, MW708572.1, MW708573.1, MW708574.1, MW708575.1, MW708576.1, MW708577.1, MW708578.1, MW708579.1, MW708581.1, MW708582.1, MW708583.1, MW708584.1, MW708585.1, MW708586.1, MW708587.1, MW708588.1, MW708589.1, MW708590.1, MW708591.1, MW708592.1, MW708593.1, MW708594.1, MW708595.1, MW708596.1, MW708597.1, MW708598.1, MW708599.1, MW708600.1, MW708601.1, MW708602.1, MW708603.1, MW708604.1, MW708605.1, MW708606.1, MW708607.1, MW708608.1, MW708609.1, MW708610.1, MW708611.1, MW708612.1, MW708613.1, MW708614.1, MW708615.1, MW708616.1, MW708617.1, MW708619.1, MW708620.1, MW708621.1, MW708622.1, MW708623.1, MW708624.1, MW708625.1, MW708626.1, MW708628.1, MW708629.1, MW708630.1, MW708631.1, MW708632.1, MW708633.1, MW708634.1, MW708636.1, MW708637.1, MW708638.1, MW708639.1, MW708640.1, MW708641.1, MW708642.1, MW708643.1, MW708644.1, MW708645.1, MW708646.1, MW708647.1, MW708648.1, MW708649.1, MW708650.1, MW708651.1, MW708652.1, MW708653.1, MW708654.1, MW708655.1, MW708656.1, MW708657.1, MW708658.1, MW708659.1, MW708660.1, MW708661.1, MW708662.1, MW708663.1, MW708664.1, MW708665.1, MW708666.1, MW708667.1, MW708668.1, MW708669.1, MW708670.1, MW708671.1, MW708672.1, MW708673.1, MW708674.1, MW708676.1, MW708678.1, MW708680.1, MW708681.1, MW708682.1, MW708683.1, MW708684.1, MW708685.1, MW708686.1, MW708687.1, MW708688.1, MW708689.1, MW708690.1, MW708692.1, MW708693.1, MW708694.1, MW708695.1, MW708696.1, MW708697.1, MW708698.1, MW708699.1, MW708700.1, MW708701.1, MW708702.1, MW708703.1, MW708704.1, MW708705.1, MW708706.1, MW708707.1, MW708708.1, MW708709.1, MW708710.1, MW708711.1, MW708712.1, MW708713.1, MW708714.1, MW708715.1, MW708716.1, MW708717.1, MW708718.1, MW708719.1, MW708720.1, MW708721.1, MW708722.1, MW708723.1, MW708724.1, MW708725.1, MW708726.1, MW708727.1, MW708737.1, MW708738.1, MW708739.1, MW708740.1, MW708741.1, MW708742.1, MW708743.1, MW708744.1, MW708745.1, MW708746.1, MW708747.1, MW708748.1, MW708749.1, MW708750.1, MW708751.1, MW708752.1, MW708753.1, MW708754.1, MW708755.1, MW708756.1, MW708757.1, MW708758.1, MW708759.1, MW708761.1, MW708762.1, MW708764.1, MW708765.1, MW708766.1, MW708767.1, MW708768.1, MW708769.1, MW708770.1, MW708771.1, MW708772.1, MW708773.1, MW708774.1, MW708775.1, MW708776.1, MW708777.1, MW708778.1, MW708779.1, MW708780.1, MW708781.1, MW708782.1, MW708783.1, MW708784.1, MW708785.1, MW708786.1, MW708787.1, MW708788.1, MW708789.1, MW708790.1, MW708791.1, MW708795.1, MW708796.1, MW708798.1, MW708799.1, MW708800.1, MW708801.1, MW708803.1, MW708806.1, MW708807.1, MW708809.1, MW708811.1, MW708813.1, MW708815.1, MW708816.1, MW708820.1, MW708821.1, MW708823.1, MW708824.1, MW708826.1, MW708827.1, MW708828.1, MW708829.1, MW708830.1, MW708831.1, MW708832.1, MW708833.1, MW708834.1, MW708835.1, MW708836.1, MW708837.1, MW708838.1, MW708839.1, MW708840.1, MW708841.1, MW708842.1, MW708843.1, MW708844.1, MW708846.1, MW708847.1, MW708849.1, MW708850.1, MW708851.1, MW708852.1, MW708853.1, MW708854.1, MW708855.1, MW708856.1, MW708857.1, MW708858.1, MW708860.1, MW708861.1, MW708862.1, MW708863.1, MW708864.1, MW708865.1, MW708866.1, MW708867.1, MW708868.1, MW708869.1, MW708870.1, MW708872.1, MW708873.1, MW708874.1, MW708875.1, MW708877.1, MW708878.1, MW708879.1, MW708880.1, MW708881.1, MW708882.1, MW708883.1, MW708885.1, MW708886.1, MW708889.1, MW708891.1, MW708892.1, MW708893.1, MW708894.1, MW708895.1, MW708896.1, MW708899.1, MW708900.1, MW708901.1, MW708902.1, MW708903.1, MW708904.1, MW708905.1, MW708906.1, MW708907.1, MW708908.1, MW708909.1, MW708910.1, MW708911.1, MW708912.1, MW708913.1, MW708914.1, MW708915.1, MW708916.1, MW708917.1, MW708918.1, MW708919.1, MW708920.1, MW708921.1, MW708922.1, MW708923.1, MW708924.1, MW708925.1, MW708926.1, MW708927.1, MW708928.1, MW708929.1, MW708930.1, MW708931.1, MW708932.1, MW708933.1, MW708934.1, MW708935.1, MW708936.1, MW708937.1, MW708938.1, MW708939.1, MW708940.1, MW708941.1, MW708942.1, MW708943.1, MW708944.1, MW708945.1, MW708946.1, MW708947.1, MW708948.1, MW708949.1, MW708950.1, MW708951.1, MW708952.1, MW708953.1, MW708954.1, MW708955.1, MW708956.1, MW708957.1, MW708958.1, MW708959.1, MW708960.1, MW708961.1, MW708962.1, MW708963.1, MW708964.1, MW708965.1, MW708966.1, MW708967.1, MW708968.1, MW708969.1, MW708971.1, MW708972.1, MW708973.1, MW708974.1, MW708975.1, MW708976.1, MW708979.1, MW708980.1, MW708981.1, MW708982.1, MW708983.1, MW708984.1, MW708985.1, MW708986.1, MW708988.1, MW708989.1, MW708991.1, MW708992.1, MW708993.1, MW708994.1, MW708995.1, MW708996.1, MW708997.1, MW708998.1, MW708999.1, MW709000.1, MW709001.1, MW709002.1, MW709003.1, MW709004.1, MW709005.1, MW709006.1, MW709007.1, MW709008.1, MW709009.1, MW709011.1, MW709012.1, MW709013.1, MW709014.1, MW709015.1, MW709016.1, MW709017.1, MW709018.1, MW709019.1, MW709020.1, MW709021.1, MW709022.1, MW709023.1, MW709024.1, MW709025.1, MW709026.1, MW709027.1, MW709028.1, MW709029.1, MW709030.1, MW709031.1, MW709032.1, MW709033.1, MW709034.1, MW709035.1, MW709036.1, MW709037.1, MW709038.1, MW709039.1, MW709040.1, MW709041.1, MW709042.1, MW709043.1, MW709044.1, MW709045.1, MW709046.1, MW709047.1, MW709048.1, MW709049.1, MW709050.1, MW709051.1, MW709052.1, MW709053.1, MW709054.1, MW709056.1, MW709057.1, MW709058.1, MW709059.1, MW709060.1, MW709061.1, MW709062.1, MW709063.1, MW709064.1, MW709065.1, MW709066.1, MW709067.1, MW709068.1, MW709069.1, MW709070.1, MW709071.1, MW709072.1, MW709074.1, MW709075.1, MW709076.1, MW709077.1, MW709078.1, MW709079.1, MW709080.1, MW709081.1, MW709082.1, MW709083.1, MW709084.1, MW709085.1, MW709086.1, MW709087.1, MW709088.1, MW709089.1, MW709090.1, MW709092.1, MW709093.1, MW709094.1, MW709095.1, MW709097.1, MW709098.1, MW709099.1, MW709100.1, MW709101.1, MW709102.1, MW709103.1, MW709104.1, MW709106.1, MW709107.1, MW709108.1, MW709109.1, MW709110.1, MW709111.1, MW709112.1, MW709113.1, MW709114.1, MW709115.1, MW709117.1, MW709120.1, MW709121.1, MW709122.1, MW709123.1, MW709124.1, MW709125.1, MW709126.1, MW709127.1, MW709128.1, MW709129.1, MW709130.1, MW709131.1, MW709133.1, MW709134.1, MW709135.1, MW709136.1, MW709137.1, MW709138.1, MW709139.1, MW709140.1, MW709144.1, MW709146.1, MW709149.1, MW709150.1, MW709152.1, MW709153.1, MW709154.1, MW709155.1, MW709157.1, MW709158.1, MW709159.1, MW709161.1, MW709163.1, MW709164.1, MW709165.1, MW709167.1, MW709168.1, MW709169.1, MW709170.1, MW709171.1, MW709172.1, MW709174.1, MW709175.1, MW709176.1, MW709179.1, MW709180.1, MW709181.1, MW709182.1, MW709183.1, MW709184.1, MW709185.1, MW709186.1, MW709187.1, MW709188.1, MW709189.1, MW709190.1, MW709191.1, MW709192.1, MW709193.1, MW709194.1, MW709195.1, MW709196.1, MW709197.1, MW709198.1, MW709199.1, MW709200.1, MW709201.1, MW709202.1, MW709203.1, MW709204.1, MW709205.1, MW709206.1, MW709207.1, MW709208.1, MW709209.1, MW709210.1, MW709211.1, MW709212.1, MW709213.1, MW709214.1, MW709215.1, MW709220.1, MW709221.1, MW709223.1, MW709224.1, MW709225.1, MW709229.1, MW709230.1, MW709231.1, MW709234.1, MW709236.1, MW709237.1, MW709238.1, MW709239.1, MW709240.1, MW709241.1, MW709242.1, MW709243.1, MW709244.1, MW709245.1, MW709246.1, MW709247.1, MW709248.1, MW709249.1, MW709250.1, MW709253.1, MW709254.1, MW709255.1, MW709256.1, MW709257.1, MW709258.1, MW709260.1, MW709261.1, MW709262.1, MW709263.1, MW709264.1, MW709265.1, MW709266.1, MW709267.1, MW709268.1
Queen,K., Li,Y., Tao,Y., Zhang,J., Uehara,A., Montmayeur,A., Paden,C.R., Cook,P.W., Marine,R., Sheth,M., Padilla,J., Nobles,S., Burroughs,M., Rowe,L., Wang,H., Rambo-Martin,B.L., Batra,D., Knipe,K., Tong,S., Lee,J.S.	MW730904.1, MW730905.1, MW730906.1, MW730907.1, MW730908.1, MW730909.1, MW730910.1, MW730911.1, MW730912.1, MW730913.1, MW730914.1, MW730915.1, MW730916.1, MW730917.1, MW730918.1, MW730919.1, MW730920.1, MW730921.1, MW730922.1, MW730923.1, MW730924.1, MW730925.1, MW730926.1, MW730927.1, MW730928.1, MW730929.1, MW730930.1, MW730931.1, MW730932.1, MW730933.1, MW730934.1, MW730935.1, MW730936.1, MW730937.1, MW730938.1, MW730939.1, MW730940.1, MW730941.1, MW730942.1, MW730943.1, MW730944.1, MW730945.1, MW730946.1, MW730947.1, MW730948.1, MW730949.1, MW730950.1, MW730951.1, MW730952.1, MW730953.1, MW730954.1, MW730955.1, MW730956.1, MW730957.1, MW730958.1, MW730959.1, MW730960.1, MW730961.1, MW730962.1, MW730963.1, MW730964.1, MW730965.1, MW730966.1, MW730967.1, MW730968.1, MW730969.1, MW730970.1, MW730971.1, MW730972.1, MW730973.1, MW730974.1, MW730975.1, MW730976.1, MW730977.1, MW730978.1, MW730979.1, MW730980.1, MW730981.1, MW730982.1, MW730983.1, MW730984.1, MW730985.1, MW730986.1, MW730987.1, MW730988.1, MW730989.1, MW730990.1, MW730991.1, MW730992.1, MW730993.1, MW730994.1, MW730995.1, MW730996.1, MW730997.1, MW730998.1, MW730999.1, MW731000.1, MW731001.1, MW731002.1, MW731003.1, MW731004.1, MW731005.1, MW731006.1, MW731007.1, MW731008.1, MW731009.1, MW731010.1, MW731011.1, MW731012.1, MW731013.1, MW731014.1, MW731015.1, MW731016.1, MW731017.1, MW731018.1, MW731019.1, MW731020.1, MW731021.1, MW731022.1, MW731023.1, MW731024.1, MW731025.1, MW731026.1, MW731027.1, MW731028.1, MW731029.1, MW731030.1, MW731031.1, MW731032.1, MW731033.1, MW731034.1, MW731035.1, MW731036.1, MW731037.1, MW731038.1, MW731039.1, MW731040.1, MW731041.1, MW731042.1, MW731043.1, MW731044.1, MW731045.1, MW731046.1, MW731047.1, MW731048.1, MW731049.1, MW731050.1, MW731051.1, MW731052.1, MW731053.1, MW731054.1, MW731055.1, MW731056.1, MW731057.1, MW731058.1, MW731059.1, MW731060.1, MW731061.1, MW731062.1, MW731063.1, MW731064.1, MW731065.1, MW731066.1, MW731067.1, MW731068.1, MW731069.1, MW731070.1, MW731071.1, MW731072.1, MW731073.1, MW731074.1, MW731075.1, MW731076.1, MW731077.1, MW731078.1, MW731079.1, MW731080.1, MW731081.1, MW731082.1, MW731083.1, MW731084.1, MW731085.1, MW731086.1, MW731087.1, MW731088.1, MW731089.1, MW731090.1, MW731091.1, MW731092.1, MW731093.1, MW731094.1, MW731095.1, MW731096.1, MW731097.1, MW731098.1, MW731099.1, MW731100.1, MW731101.1, MW731102.1, MW731103.1, MW731104.1, MW731105.1, MW731106.1, MW731107.1, MW731108.1, MW731109.1, MW731110.1, MW731111.1, MW731112.1, MW731113.1, MW731114.1, MW731115.1, MW731116.1, MW731117.1, MW731118.1, MW731119.1, MW731120.1, MW731121.1, MW731122.1, MW731123.1, MW731124.1, MW731125.1, MW731126.1, MW731127.1, MW731128.1, MW731129.1, MW731130.1, MW731131.1, MW731132.1, MW731133.1, MW731134.1, MW731135.1, MW731136.1, MW731137.1, MW731138.1, MW731139.1, MW731140.1, MW731141.1, MW731142.1, MW731143.1, MW731144.1, MW731145.1, MW731146.1, MW731147.1, MW731148.1, MW731149.1, MW731150.1, MW731151.1, MW731152.1, MW731153.1, MW731154.1, MW731155.1, MW731156.1, MW731157.1, MW731158.1, MW731159.1, MW731160.1, MW731161.1, MW731162.1, MW731163.1, MW731164.1, MW731165.1, MW731166.1, MW731167.1, MW731168.1, MW731169.1, MW731170.1, MW731171.1, MW731172.1, MW731173.1, MW731174.1, MW731175.1, MW731176.1, MW731177.1, MW731178.1, MW731179.1, MW731180.1, MW731181.1, MW731182.1, MW731183.1, MW731184.1, MW731185.1, MW731186.1, MW731187.1, MW731188.1, MW731189.1, MW731190.1, MW731191.1, MW731192.1, MW731193.1, MW731194.1, MW731195.1, MW731196.1, MW731197.1, MW731198.1, MW731199.1, MW731200.1, MW731201.1, MW731202.1, MW731203.1, MW731204.1, MW731205.1, MW731206.1, MW731207.1, MW731208.1, MW731209.1, MW731210.1, MW731211.1, MW731212.1, MW731213.1, MW731214.1, MW731215.1, MW731216.1, MW731217.1, MW731218.1, MW731219.1, MW731220.1, MW731221.1, MW731222.1, MW731223.1, MW731224.1, MW731225.1, MW731226.1, MW731227.1, MW731228.1, MW731229.1, MW731230.1, MW731231.1, MW731232.1, MW731233.1, MW731234.1, MW731235.1, MW731236.1, MW731237.1, MW731238.1, MW731239.1, MW731240.1, MW731241.1, MW731242.1, MW731243.1, MW731244.1, MW731245.1, MW731246.1, MW731247.1, MW731248.1, MW731249.1, MW731250.1, MW731251.1, MW731252.1, MW731253.1, MW731254.1, MW731255.1, MW731256.1, MW731257.1, MW731258.1, MW731259.1, MW731260.1, MW731261.1, MW731262.1, MW731263.1, MW731264.1, MW731265.1, MW731266.1, MW731267.1, MW731268.1, MW731269.1, MW731270.1, MW731271.1, MW731272.1, MW731273.1, MW731274.1, MW731275.1, MW731276.1, MW731277.1, MW731278.1, MW731279.1, MW731280.1, MW731281.1, MW731282.1, MW731283.1, MW731284.1, MW731285.1, MW731286.1, MW731287.1, MW731288.1, MW731289.1, MW731290.1, MW731291.1, MW731292.1, MW731293.1, MW731294.1, MW731295.1, MW731296.1, MW731297.1, MW731298.1, MW731299.1, MW731300.1, MW731301.1, MW731302.1, MW731303.1, MW731304.1, MW731305.1, MW731306.1, MW731307.1, MW731308.1, MW731309.1, MW731310.1, MW731311.1, MW731312.1, MW731313.1, MW731314.1, MW731315.1, MW731316.1, MW731317.1, MW731318.1, MW731319.1, MW731320.1, MW731321.1, MW731322.1, MW731323.1, MW731324.1, MW731325.1, MW731326.1, MW731327.1, MW731328.1, MW731329.1, MW731330.1, MW731331.1, MW731332.1, MW731333.1, MW731334.1, MW731335.1, MW731336.1, MW731337.1, MW731338.1, MW731339.1, MW731340.1, MW731341.1, MW731342.1, MW731343.1, MW731344.1, MW731345.1, MW731346.1, MW731347.1, MW731348.1, MW731349.1, MW731350.1, MW731351.1, MW731352.1, MW731353.1, MW731354.1, MW731355.1, MW731356.1, MW731357.1, MW731358.1, MW731359.1, MW731360.1, MW731361.1, MW731362.1, MW731363.1, MW731364.1, MW731365.1, MW731366.1, MW731367.1, MW731368.1, MW731369.1, MW731370.1, MW731371.1, MW731372.1, MW731373.1, MW731374.1, MW731375.1, MW731376.1, MW731377.1, MW731378.1, MW731379.1, MW731380.1, MW731381.1, MW731382.1, MW731383.1, MW731384.1, MW731385.1, MW731386.1, MW731387.1, MW731388.1, MW731389.1, MW731390.1, MW731391.1, MW731392.1, MW731393.1, MW731394.1, MW731395.1, MW731396.1, MW731397.1, MW731398.1, MW731399.1, MW731400.1, MW731401.1, MW731402.1, MW731403.1, MW731404.1, MW731405.1, MW731406.1, MW731407.1, MW731408.1, MW731409.1, MW731410.1, MW731411.1, MW731412.1, MW731413.1, MW731414.1, MW731415.1, MW731416.1, MW731417.1, MW731418.1, MW731419.1, MW731420.1, MW731421.1, MW731422.1, MW731423.1, MW731424.1, MW731425.1, MW731426.1, MW731427.1, MW731428.1, MW731429.1, MW731430.1, MW731431.1, MW731432.1, MW731433.1, MW731434.1, MW731435.1, MW731436.1, MW731437.1, MW731438.1, MW731439.1, MW731440.1, MW731441.1, MW731442.1, MW731443.1, MW731444.1, MW731445.1, MW731446.1, MW731447.1, MW731448.1
Queen,K., Li,Y., Tao,Y., Zhang,J., Uehara,A., Montmayeur,A., Paden,C.R., Knipe,K., Schmerer,M., Le,S., Dillon,K., Cook,P.W., Marine,R., Sheth,M., Padilla,J., Nobles,S., Burroughs,M., Rowe,L., Wang,H., Rambo-Martin,B.L., Lacek,K., Shepard,S., Batra,D., Tong,S., Lee,J.	MW766413.1, MW766414.1, MW766415.1, MW766416.1, MW766417.1, MW766418.1, MW766419.1, MW766420.1, MW766421.1, MW766422.1, MW766423.1, MW766424.1, MW766425.1, MW766426.1, MW766427.1, MW766428.1, MW766429.1, MW766430.1, MW766431.1, MW766432.1, MW766433.1, MW766434.1, MW766435.1, MW766436.1, MW766437.1, MW766438.1, MW766439.1, MW766440.1, MW766441.1, MW766442.1, MW766443.1, MW766444.1, MW766445.1, MW766446.1, MW766447.1, MW766448.1, MW766449.1, MW766450.1, MW766451.1, MW766452.1, MW766453.1, MW766454.1, MW766455.1, MW766456.1, MW766457.1, MW766458.1, MW766459.1, MW766460.1, MW766461.1, MW766462.1, MW766463.1, MW766464.1, MW766465.1, MW766466.1, MW766467.1, MW766468.1, MW766469.1, MW766470.1, MW766471.1, MW766472.1, MW766473.1, MW766474.1, MW766475.1, MW766476.1, MW766477.1, MW766478.1, MW766479.1, MW766480.1, MW766481.1, MW766482.1, MW766483.1, MW766484.1, MW766485.1, MW766486.1, MW766487.1, MW766488.1, MW766489.1, MW766490.1, MW766491.1, MW766492.1, MW766493.1, MW766494.1, MW766495.1, MW766496.1, MW766497.1, MW766498.1, MW766499.1, MW766500.1, MW766501.1, MW766502.1, MW766503.1, MW766504.1, MW766505.1, MW766506.1, MW766507.1, MW766508.1, MW766509.1, MW766510.1, MW766511.1, MW766512.1, MW766513.1, MW766514.1, MW766515.1, MW766516.1, MW766517.1, MW766518.1, MW766519.1, MW766520.1, MW766521.1, MW766522.1, MW766523.1, MW766524.1, MW766525.1, MW766526.1, MW766527.1, MW766528.1, MW766529.1, MW766530.1, MW766531.1, MW766532.1, MW766533.1, MW766534.1, MW766535.1, MW766536.1, MW766537.1, MW766538.1, MW766539.1, MW766540.1, MW766541.1, MW766542.1, MW766543.1, MW766544.1, MW766545.1, MW766546.1, MW766547.1, MW766548.1, MW766549.1, MW766550.1, MW766551.1, MW766552.1, MW766553.1, MW766554.1, MW766555.1, MW766556.1, MW766557.1, MW766558.1, MW766559.1, MW766560.1, MW766561.1, MW766562.1, MW766563.1, MW766564.1, MW766565.1, MW766566.1, MW766567.1, MW766568.1, MW766569.1, MW766570.1, MW766571.1, MW766572.1, MW766573.1, MW766574.1, MW766575.1, MW766576.1, MW766577.1, MW766578.1, MW766579.1, MW766580.1, MW766581.1, MW766582.1, MW766583.1, MW766584.1, MW766585.1, MW766586.1, MW766587.1, MW766588.1, MW766589.1, MW766590.1, MW766591.1, MW766592.1, MW766593.1, MW766594.1, MW766595.1, MW766596.1, MW766597.1, MW766598.1, MW766599.1, MW766600.1, MW766601.1, MW766602.1, MW766603.1, MW766604.1, MW766605.1, MW766606.1, MW766607.1, MW766608.1, MW766609.1, MW766610.1, MW766611.1, MW766612.1, MW766613.1, MW766614.1, MW766615.1, MW766616.1, MW766617.1, MW766618.1, MW766619.1, MW766620.1, MW766621.1, MW766622.1, MW766623.1, MW766624.1, MW766625.1, MW766626.1, MW766627.1, MW766628.1, MW766629.1, MW766630.1, MW766631.1, MW766632.1, MW766633.1, MW766634.1, MW766635.1, MW766636.1, MW766637.1, MW766638.1, MW766639.1, MW766640.1, MW766641.1, MW766642.1, MW766643.1, MW766644.1, MW766645.1, MW766646.1, MW766647.1, MW766648.1, MW766649.1, MW766650.1, MW766651.1, MW766652.1, MW766653.1, MW766654.1, MW766655.1, MW766656.1, MW766657.1, MW766658.1, MW766659.1, MW766660.1, MW766661.1, MW766662.1, MW766663.1, MW766664.1, MW766665.1, MW766666.1, MW766667.1, MW766668.1, MW766669.1, MW766670.1, MW766671.1, MW766672.1, MW766673.1, MW766674.1, MW766675.1, MW766676.1, MW766677.1, MW766678.1, MW766679.1, MW766680.1, MW766681.1, MW766682.1, MW766683.1, MW766684.1, MW766685.1, MW766686.1, MW766687.1, MW766688.1, MW766689.1, MW766690.1, MW766691.1, MW766692.1, MW766693.1, MW766694.1, MW766695.1, MW766696.1, MW766697.1, MW766698.1, MW766699.1, MW766700.1, MW766701.1, MW766702.1, MW766703.1, MW766704.1, MW766705.1, MW766706.1, MW766707.1, MW766708.1, MW766709.1, MW766710.1, MW766711.1, MW766712.1, MW766713.1, MW766714.1, MW766715.1, MW766716.1, MW766717.1, MW766718.1, MW766719.1, MW766720.1, MW766721.1, MW766722.1, MW766723.1, MW766724.1, MW766725.1, MW766726.1, MW766727.1, MW766728.1, MW766729.1, MW766730.1, MW766731.1, MW766732.1, MW766733.1, MW766734.1, MW766735.1, MW766736.1, MW766737.1, MW766738.1, MW766739.1, MW766740.1, MW766741.1, MW766742.1, MW766743.1, MW766744.1, MW766745.1, MW766746.1, MW766747.1, MW766748.1, MW766749.1, MW766750.1, MW766751.1, MW766752.1, MW766753.1, MW766754.1, MW766755.1, MW766756.1, MW766757.1, MW766758.1, MW766759.1, MW766760.1, MW766761.1, MW766762.1, MW766763.1, MW766764.1, MW766765.1, MW766766.1, MW766767.1, MW766768.1, MW766769.1, MW766770.1, MW766771.1, MW766772.1, MW766773.1, MW766774.1, MW766775.1, MW766776.1, MW766777.1, MW766778.1, MW766779.1, MW766780.1, MW766781.1, MW766782.1, MW766783.1, MW766784.1, MW766785.1, MW766786.1, MW766787.1, MW766788.1, MW766789.1, MW766790.1, MW766791.1, MW766792.1, MW766793.1, MW766794.1, MW766795.1, MW766796.1, MW766797.1, MW766798.1, MW766799.1, MW766800.1, MW766801.1, MW766802.1, MW766803.1, MW766804.1, MW766805.1, MW766806.1, MW766807.1, MW766808.1, MW766809.1, MW766810.1, MW766811.1, MW766812.1, MW766813.1, MW766814.1, MW766815.1, MW766816.1, MW766817.1, MW766818.1, MW766819.1, MW766820.1, MW766821.1, MW766822.1, MW766823.1, MW766824.1, MW766825.1, MW766826.1, MW766827.1, MW766828.1, MW766829.1, MW766830.1, MW766831.1, MW766832.1, MW766833.1, MW766834.1, MW766835.1, MW766836.1, MW766837.1, MW766838.1, MW766839.1, MW766840.1, MW766841.1, MW766842.1, MW766843.1, MW766844.1, MW766845.1, MW766846.1, MW766847.1, MW766848.1, MW766849.1, MW766850.1, MW766851.1, MW766852.1, MW766853.1, MW766854.1, MW766855.1, MW766856.1, MW766857.1, MW766858.1, MW766859.1, MW766860.1, MW766861.1, MW766862.1, MW766863.1, MW766864.1, MW766865.1, MW766866.1, MW766867.1, MW766868.1, MW766869.1, MW766870.1, MW766871.1, MW766872.1, MW766873.1, MW766874.1, MW766875.1, MW766876.1, MW766877.1, MW766878.1, MW766879.1, MW766880.1, MW766881.1, MW766882.1, MW766883.1, MW766884.1, MW766885.1, MW766886.1, MW766887.1, MW766888.1, MW766889.1, MW766890.1, MW766891.1, MW766892.1, MW792637.1, MW792638.1, MW792639.1, MW792640.1, MW792641.1, MW792642.1, MW792643.1, MW792644.1, MW792645.1, MW792646.1, MW792647.1, MW792648.1, MW792649.1, MW792650.1, MW792651.1, MW792652.1, MW792653.1, MW792654.1, MW792655.1, MW792656.1, MW792657.1, MW792658.1, MW792659.1, MW792660.1, MW792661.1, MW792662.1, MW792663.1, MW792664.1, MW792665.1, MW792666.1, MW792667.1, MW792668.1, MW792669.1, MW792670.1, MW792671.1, MW792672.1, MW792673.1, MW792674.1, MW792675.1, MW792676.1, MW792677.1, MW792678.1, MW792679.1, MW792680.1, MW792681.1, MW792682.1, MW792683.1, MW792684.1, MW792685.1, MW792686.1, MW792687.1, MW792688.1, MW792689.1, MW792690.1, MW792691.1, MW792692.1, MW792693.1, MW792694.1, MW792695.1, MW792696.1, MW792697.1, MW792698.1, MW792699.1, MW792700.1, MW792701.1, MW792702.1, MW792703.1, MW792704.1, MW792705.1, MW792706.1, MW792707.1, MW792708.1, MW792709.1, MW792710.1, MW792711.1, MW792712.1, MW792713.1, MW792714.1, MW792715.1, MW792716.1, MW792717.1, MW792718.1, MW792719.1, MW792720.1, MW792721.1, MW792722.1, MW792723.1, MW792724.1, MW792725.1, MW792726.1, MW792727.1, MW792728.1, MW792729.1, MW792730.1, MW792731.1, MW792732.1, MW792733.1, MW792734.1, MW792735.1, MW792736.1, MW792737.1, MW792738.1, MW792739.1, MW792740.1, MW792741.1, MW792742.1, MW792743.1, MW792744.1, MW792745.1, MW792746.1, MW792747.1, MW792748.1, MW792749.1, MW792750.1, MW792751.1, MW792752.1, MW792753.1, MW792754.1, MW792755.1, MW792756.1, MW792757.1, MW792758.1, MW792759.1, MW792760.1, MW792761.1, MW792762.1, MW792763.1, MW792764.1, MW792765.1, MW792766.1, MW792767.1, MW792768.1, MW792769.1, MW792770.1, MW792771.1, MW792772.1, MW792773.1, MW792774.1, MW792775.1, MW792776.1, MW792777.1, MW792778.1, MW792779.1, MW792780.1, MW792781.1, MW792782.1, MW792783.1, MW792784.1, MW792785.1, MW792786.1, MW792787.1, MW792788.1, MW792789.1, MW792790.1, MW792791.1, MW792792.1, MW792793.1, MW792794.1, MW792795.1, MW792796.1, MW792797.1, MW792798.1, MW792799.1, MW792800.1, MW792801.1, MW792802.1, MW792803.1, MW792804.1, MW792805.1, MW792806.1, MW792807.1, MW792808.1, MW792809.1, MW792810.1, MW792811.1, MW792812.1, MW792813.1, MW792814.1, MW792815.1, MW792816.1, MW792817.1, MW792818.1, MW792819.1, MW792820.1, MW792821.1, MW792822.1, MW792823.1, MW792824.1, MW792825.1, MW792826.1, MW792827.1, MW792828.1, MW792829.1, MW792830.1, MW792831.1, MW792832.1, MW792833.1, MW792834.1, MW792835.1, MW792836.1, MW792837.1, MW792838.1, MW792839.1, MW792840.1, MW792841.1, MW792842.1, MW792843.1, MW792844.1, MW792845.1, MW792846.1, MW792847.1, MW792848.1, MW792849.1, MW792850.1, MW792851.1, MW792852.1, MW792853.1, MW792854.1, MW792855.1, MW792856.1, MW792857.1, MW792858.1, MW792859.1, MW792860.1, MW792861.1, MW792862.1, MW792863.1, MW792864.1, MW792865.1, MW792866.1, MW792867.1, MW792868.1, MW792869.1, MW792870.1, MW792871.1, MW792872.1, MW792873.1, MW792874.1, MW792875.1, MW792876.1, MW792877.1, MW792878.1, MW792879.1, MW792880.1, MW792881.1, MW792882.1, MW792883.1, MW792884.1, MW792885.1, MW792886.1, MW792887.1, MW792888.1, MW792889.1, MW792890.1, MW792891.1, MW792892.1, MW792893.1, MW792894.1, MW792895.1, MW792896.1, MW792897.1, MW792898.1, MW792899.1, MW792900.1, MW792901.1, MW792902.1, MW792903.1, MW792904.1, MW792905.1, MW792906.1, MW792907.1, MW792908.1, MW792909.1, MW792910.1, MW792911.1, MW792912.1, MW792913.1, MW792914.1, MW792915.1, MW792916.1, MW792917.1, MW792918.1, MW792919.1, MW792920.1, MW792921.1, MW792922.1, MW792923.1, MW792924.1, MW792925.1, MW792926.1, MW792927.1, MW792928.1, MW792929.1, MW792930.1, MW792931.1, MW792932.1, MW792933.1, MW792934.1, MW792935.1, MW792936.1, MW792937.1, MW792938.1, MW792939.1, MW792940.1, MW792941.1, MW792942.1, MW792943.1, MW792944.1, MW792945.1, MW792946.1, MW792947.1, MW792948.1, MW792949.1, MW792950.1, MW792951.1, MW792952.1, MW792953.1, MW792954.1, MW792955.1, MW792956.1, MW792957.1, MW792958.1, MW792959.1, MW792960.1, MW792961.1, MW792962.1, MW792963.1, MW792964.1, MW792965.1, MW792966.1, MW792967.1, MW792968.1, MW792969.1, MW792970.1, MW792971.1, MW792972.1, MW792973.1, MW792974.1, MW792975.1, MW792976.1, MW792977.1, MW792978.1, MW792979.1, MW792980.1, MW792981.1, MW792982.1, MW792983.1, MW792984.1, MW792985.1, MW792986.1, MW792987.1, MW792988.1, MW792989.1, MW792990.1, MW792991.1, MW792992.1, MW792993.1, MW792994.1, MW792995.1, MW792996.1, MW792997.1, MW792998.1, MW792999.1, MW793000.1, MW793001.1, MW793002.1, MW793003.1, MW793004.1, MW793005.1, MW793006.1, MW793007.1, MW793008.1, MW793009.1, MW793010.1, MW793011.1, MW793012.1, MW793013.1, MW793014.1, MW793015.1, MW793016.1, MW793017.1, MW793018.1, MW793019.1, MW793020.1, MW793021.1, MW793022.1, MW793023.1, MW793024.1, MW793025.1, MW793026.1, MW793027.1, MW793028.1, MW793029.1, MW793030.1, MW793031.1, MW793032.1, MW938052.1, MW938053.1, MW938054.1, MW938055.1, MW938056.1, MW938057.1, MW938058.1, MW938059.1, MW938060.1, MW938061.1, MW938062.1, MW938063.1, MW938064.1, MW938065.1, MW938066.1, MW938067.1, MW938068.1, MW938069.1, MW938070.1, MW938071.1, MW938072.1, MW938073.1, MW938074.1, MW938075.1, MW938076.1, MW938077.1, MW938078.1, MW938079.1, MW938080.1, MW938081.1, MW938082.1, MW938083.1, MW938084.1, MW938085.1, MW938086.1, MW938087.1, MW938088.1, MW938105.1, MW938106.1, MW938107.1, MW938108.1, MW938109.1, MW938110.1, MW938111.1, MW938112.1, MW938113.1, MW938114.1, MW938115.1, MW938116.1, MW938117.1, MW938118.1, MW938119.1, MW938120.1, MW938121.1, MW938122.1, MW938123.1, MW938124.1, MW938125.1, MW938126.1, MW938127.1, MW938128.1, MW938129.1, MW938130.1, MW938131.1, MW938132.1, MW938133.1, MW938134.1, MW938135.1, MW938136.1, MW938137.1, MW938138.1, MW938139.1, MW938140.1, MW938141.1, MW938142.1, MW938143.1, MW938144.1, MW938145.1, MW938146.1, MW938147.1, MW938148.1, MW938149.1, MW938150.1, MW938151.1, MW938152.1, MW938153.1, MW938154.1, MW938155.1, MW938156.1, MW938157.1, MW938158.1, MW938159.1, MW938160.1, MW938161.1, MW938162.1, MW938168.1, MW938169.1, MW938170.1, MW938171.1, MW938172.1, MW938173.1, MW938174.1, MW938175.1, MW938176.1, MW938177.1, MW938178.1, MW938179.1, MW938180.1, MW938181.1, MW938182.1, MW938183.1, MW938184.1, MW938185.1, MW938186.1, MW938187.1, MW938188.1, MW938189.1, MW938190.1, MW938191.1, MW938192.1, MW938193.1, MW938194.1, MW938195.1, MW938196.1, MW938197.1, MW938198.1, MW938199.1, MW938200.1, MW938201.1, MW938202.1, MW938203.1, MW938204.1, MW938205.1, MW938206.1, MW938207.1, MW938208.1, MW938209.1, MW938210.1, MW938211.1, MW938212.1, MW938213.1, MW938214.1, MW938215.1, MW938216.1, MW938217.1, MW938218.1, MW938219.1, MW938220.1, MW938221.1, MW938222.1, MW938223.1, MW938224.1, MW938225.1, MW938226.1, MW938227.1, MW938228.1, MW938229.1, MW938230.1, MW938231.1, MW938232.1, MW938233.1, MW938234.1, MW938235.1
Queen,K., Li,Y., Tao,Y., Zhang,J., Uehara,A., Paden,C.R., Wang,H., Marine,R., Keckler,M.S., Laufer Halpin,A.S., Padilla,J., Lee,J., Elkins,C.A., Tong,S.	MT304474.1, MT304475.1, MT304476.1, MT304477.1, MT304478.1, MT304479.1, MT304480.1, MT304481.1, MT304482.1, MT304483.1, MT304484.1, MT304485.1, MT304486.1, MT304487.1, MT304488.1, MT304489.1, MT304490.1, MT304491.1
Queen,K., Li,Y., Uehara,A., Paden,C.R., Marine,R., Tao,Y., Zhang,J., Wang,H., Keckler,M.S., Laufer Halpin,A.S., Elkins,C.A., Tong,S.	MT344951.1, MT344952.1, MT344953.1, MT344954.1, MT344955.1, MT344956.1, MT344957.1, MT344958.1, MT344959.1, MT344960.1, MT344961.1, MT344962.1, MT344963.1
Queen,K., Li,Y., Uehara,A., Zhang,J., Tao,Y., Paden,C.R., Wang,H., Padilla,J., Keckler,M.S., Laufer Halpin,A.S., Lee,J., Elkins,C.A., Tong,S.	MT472621.1, MT472622.1, MT472623.1, MT472624.1, MT472625.1, MT472626.1, MT472627.1
Queen,K., Li,Y., Zhang,J., Montmayeur,A., Tao,Y., Uehara,A., Paden,C.R., Marine,R., Wang,H., Tong,S.	MW021512.1
Queen,K., Lynch,B., Li,Y., Montmayeur,A., Zhang,J., Tao,Y., Uehara,A., Marine,R., Paden,C.R., Wang,H., Tong,S.	MT967899.1, MT967900.1, MT967901.1, MT967902.1, MT967903.1, MT967904.1, MT967905.1, MT967906.1, MT967907.1, MT967908.1, MT967909.1, MT967910.1
Queen,K., Mahl,C., Rakeman,J., Uehara,A., Tao,Y., Zhang,J., Li,Y., Paden,C.R., Wang,H., Padilla,J., Lee,J., Slavinski,S., Tong,S.	MT703883.1, MT703884.1
Queen,K., Tao,Y., Zhang,J., Li,Y., Uehara,A., Paden,C.R., Keckler,M.S., Laufer Halpin,A.S., Wang,H., Padilla,J., Lee,J., Elkins,C.A., Tong,S.	MT594109.1
Queen,K., Uehara,A., Tao,Y., Paden,C.R., Zhang,J., Li,Y., Wang,H., Kamili,S., Lu,X., Lynch,B., Sakthivel,S.K.K., Whitaker,B.L., Wang,L., Murray,J.R., Padilla,J., Lee,J., Gerber,S.I., Lindstrom,S., Tong,S.	MT184910.1, MT184911.1, MT184912.1, MT184913.1
Queen,K., Uehara,A., Zhang,J., Li,Y., Tao,Y., Paden,C.R., Wang,H., Kamili,S., Lu,X., Lynch,B., Sakthivel,S.K.K., Whitaker,B.L., Wang,L., Murray,J.R., Gerber,S.I., Lindstrom,S., Tong,S.	MT106052.1, MT106053.1, MT106054.1
Queen,K., Uehara,A., Zhang,J., Li,Y., Tao,Y., Paden,C.R., Wang,H., Kamili,S., Lu,X., Lynch,B., Sakthivel,S.K.K., Whitaker,B.L., Wang,L., Murray,J.R., Padilla,J., Lee,J., Gerber,S.I., Lindstrom,S., Tong,S.	MT118835.1
Queen,K., Zhang,J., Li,Y., Tao,Y., Uehara,A., Paden,C.R., Lu,X., Lynch,B., Sakthivel,S.K.K., Whitaker,B.L., Kamili,S., Wang,L., Murray,J.R., Gerber,S.I., Lindstrom,S., Tong,S.	MT027062.1, MT027063.1
Rabbi,M.F., Sarkar,M.H., Mahmud,A.S., Uzzaman,M.S., Osman,E., Habib,M.A., Akter,S., Banu,T.A., Goswami,B., Jahan,I., Hossain,M.S., Uddin,M.M., Kabir,M.F., Hasan,K.N., Rahman,M.M., Khaleque,M.A., Akhteruzzamani,S., Khan,M.S.	MZ020420.1
Radhakrishna,M., Nagamani,K., Thrilok Chander,B., Raja Rao,M., Kalyani,P., Ravikumar,P., Sunitha,P., Pankaj Singh,D., Anand Kumar,K., Amit,U.A., Bosinger,S.E., Rama,A.	MT477885.1
Rafigh,M., Azadmanesh,K., Jalali,T., Fotouhi-Chahooki,F., Pouriayevali,M.H., Arashkia,A., Ahmadi,Z., Shams Nosrati,M.S., Maleki,A., Shoja,Z., Azad-Mazjiri,S., Rohani,M., Esmaeili,S., Ghasemi,A., Nemati,A.H., Mahmoudi,A., Fereydouni,Z., Tavakolirad,M., Mohammadi,T., Khakifirouz,S., Fazlalipour,M., Parikhani,A., Karimi,H., Baesi,K., Mousavi Nasab,S.D., Barati,M., Asadi Karam,M.R., Habibi,M., Afzali,N., Torabi,A., Eshratkhah mohammadnejad,A., Bathaeian,S.S., Mortazavipour,M.M., Hosseini,S.A., Niknam oskouei,F., Nejatipour,Z., Yekta Sanati,P., Shokouhi Targhi,H., Ghalejoogh,M., Amirian,A., Zokaei,A., Ghaderi,H., Vadaye kheiri,E., Agharezaei,M., Abouie Mehrizi,A., Moravej,S.Z., Salehi-Vaziri,M.	MT646036.1
Rahman,M.O., Khailany,R.A., Ibrahim,O.Q., Kanabe,B.O., Al-Attar,M.S., Ozaslan,M.	MZ267227.1
Rahman,M.S., Hasan,M.S., Alam,A.S.M.R.U., Islam,O.K., Al-Emran,H.M., Jahid,I.K., Hossain,M.A.	MZ749904.1, MZ749905.1, MZ749906.1, MZ749907.1, MZ749908.1, MZ749909.1
Rainey,A., Bisesi,S.E., Loeb,J.C., Maurelli,A.T., Sabo-Attwood,T., Lednicky,J.A., Bisesi,J.H.	MW605100.1, MW605103.1
Rajani,B., Shah,T., Hinsu,A., Sabara,P., Puvar,A., Raval,J., Patel,Z., Gandhi,M., Trivedi,P., Pandya,M., Patel,N., Savaliya,N., Kumar,R., Kumar,D., Saiyed,Z., Patel,K., Pandya,L., Bagatharia,S., Bhatt,S., Shrimali,G., Modi,B., Verma,A., Dixit,R.D., Kadri,A.M., Bakshi,H., Joshi,C., Joshi,M.	MT607250.1
Rajib,M.S.A., Hossain,M.B., Satou,Y., Ikeda,T.	OK091006.1
Rajpara,N., Hinsu,A., Sabara,P., Puvar,A., Raval,J., Patel,Z., Gandhi,M., Trivedi,P., Pandya,M., Patel,N., Savaliya,N., Kumar,R., Kumar,D., Saiyed,Z., Patel,K., Pandya,L., Bagatharia,S., Shah,P., Upadhyay,K.J., Shah,T., Dixit,R.D., Kadri,A.M., Bakshi,H., Joshi,C., Joshi,M.	MT576060.1
Rajpara,N., Patel,K., Pandya,L., Bagatharia,S., Shah,P., Upadhyay,K.J., Shah,T., Hinsu,A., Sabara,P., Puvar,A., Raval,J., Patel,Z., Gandhi,M., Trivedi,P., Pandya,M., Patel,N., Savaliya,N., Kumar,R., Kumar,D., Saiyed,Z., Dixit,R.D., Kadri,A.M., Bakshi,H., Joshi,C., Joshi,M.	MT576058.1
Rajwar,A., Saiyed,Z., Patel,K., Pandya,L., Bagatharia,S., Modi,P., Antala,S., Pattani,M., Shah,T., Hinsu,A., Sabara,P., Puvar,A., Raval,J., Patel,Z., Gandhi,M., Trivedi,P., Pandya,M., Patel,N., Savaliya,N., Kumar,R., Kumar,D., Dixit,R.D., Kadri,A.M., Bakshi,H., Joshi,C., Joshi,M.	MT576034.1
Rajwar,A., Trivedi,P., Pandya,M., Patel,N., Savaliya,N., Kumar,R., Kumar,D., Saiyed,Z., Patel,K., Pandya,L., Bagatharia,S., Shah,P., Upadhyay,K.J., Shah,T., Hinsu,A., Sabara,P., Puvar,A., Raval,J., Patel,Z., Gandhi,M., Dixit,R.D., Kadri,A.M., Bakshi,H., Joshi,C., Joshi,M.	MT576048.1
Ramirez,S., Fernandez-Antunez,C., Galli,A., Underwood,A., Pham,L.V., Ryberg,L.A., Feng,S., Pedersen,M.S., Mikkelsen,L.S., Belouzard,S., Dubuisson,J., Solund,C., Weis,N., Gottwein,J.M., Fahnoe,U., Bukh,J.	MZ049597.1, MZ049598.1
Randox,Laboratories., Alderton,A., Amato,R., Barrett,J., Goncalves,S., Harrison,E., Jackson,D.K., Johnston,I., Kwiatkowski,D., Langford,C., Sillitoe,J., The Wellcome Sanger Institute COVID-19 Surveillance,Team.	FR989649.1, OD985112.1, OD985119.1, OD985124.1, OD985126.1, OD985127.1, OD985128.1, OD985129.1, OD985130.1, OD985131.1, OD985132.1, OD985133.1, OD985134.1, OD985135.1, OD985136.1, OD985137.1, OD985138.1, OD985139.1, OD985140.1, OD985141.1, OD985142.1, OD985143.1, OD985144.1, OD985145.1, OD985146.1, OD985149.1, OD985151.1, OD985152.1, OD985153.1, OD985155.1, OD985157.1, OD985159.1, OD985160.1, OD985163.1, OD985282.1, OD985283.1, OD985284.1, OD985285.1, OD985286.1, OD985287.1, OD985288.1, OD985289.1, OD985290.1, OD985291.1, OD985292.1, OD985293.1, OD985294.1, OD985295.1, OD985296.1, OD985297.1, OD985298.1, OD985299.1, OD985300.1, OD985301.1, OD985302.1, OD985303.1, OD985304.1, OD985305.1, OD985306.1, OD985307.1, OD985308.1, OD985309.1, OD985310.1, OD985311.1, OD985312.1, OD985313.1, OD985314.1, OD985315.1, OD985316.1, OD985317.1, OD985318.1, OD985319.1, OD985320.1, OD985321.1, OD985322.1, OD985323.1, OD985324.1, OD985325.1, OD985326.1, OD985327.1, OD985328.1, OD985329.1, OD985330.1, OD985331.1, OD985332.1, OD985333.1, OD985334.1, OD985335.1, OD985336.1, OD985337.1, OD985338.1, OD985339.1, OD985340.1, OD985341.1, OD985342.1, OD985343.1, OD985344.1, OD985345.1, OD985346.1, OD985347.1, OD985348.1, OD985349.1, OD985350.1, OD985351.1, OD985352.1, OD985353.1, OD985354.1, OD985355.1, OD985356.1, OD985357.1, OD985358.1, OD985359.1, OD985360.1, OD985361.1, OD985362.1, OD985363.1, OD985364.1, OD985365.1, OD985366.1, OD985367.1, OD985368.1, OD985369.1, OD985370.1, OD985371.1, OD985372.1, OD985373.1, OD985374.1, OD985375.1, OD985376.1, OD985377.1, OD985378.1, OD985379.1, OD985380.1, OD985381.1, OD985382.1, OD985383.1, OD985384.1, OD985385.1, OD985386.1, OD985387.1, OD985388.1, OD985389.1, OD985390.1, OD985391.1, OD985392.1, OD985393.1, OD985394.1, OD985395.1, OD985396.1, OD985397.1, OD985398.1, OD985399.1, OD985400.1, OD985401.1, OD985402.1, OD985403.1, OD985404.1, OD985405.1, OD985408.1, OD985409.1, OD985411.1, OD985412.1, OD985415.1, OD985417.1, OD985639.1, OD985640.1, OD985641.1, OD985642.1, OD985644.1, OD985645.1, OD985648.1, OD985649.1, OD985650.1, OD985651.1, OD985652.1, OD985653.1, OD985654.1, OD985655.1, OD985656.1, OD985657.1, OD985661.1, OD985665.1, OD985669.1, OD985855.1, OD985856.1, OD985857.1, OD985858.1, OD985861.1, OD985863.1, OD985864.1, OD985865.1, OD985866.1, OD985867.1, OD985868.1, OD985869.1, OD985870.1, OD985871.1, OD985872.1, OD985873.1, OD985874.1, OD985875.1, OD985876.1, OD985877.1, OD985878.1, OD985879.1, OD985880.1, OD985881.1, OD985882.1, OD985883.1, OD985884.1, OD985885.1, OD985886.1, OD985887.1, OD985888.1, OD985889.1, OD985890.1, OD985891.1, OD985892.1, OD985893.1, OD985894.1, OD985895.1, OD985896.1, OD985897.1, OD985898.1, OD985899.1, OD985900.1, OD985901.1, OD985902.1, OD985903.1, OD985904.1, OD985905.1, OD985906.1, OD985907.1, OD985908.1, OD985909.1, OD985910.1, OD985911.1, OD985912.1, OD985913.1, OD985914.1, OD985921.1, OD985925.1, OD986390.1, OD986391.1, OD986394.1, OD986395.1, OD986396.1, OD986397.1, OD986398.1, OD986399.1, OD986400.1, OD986401.1, OD986402.1, OD986403.1, OD986404.1, OD986405.1, OD986406.1, OD986407.1, OD986408.1, OD986409.1, OD986410.1, OD986411.1, OD986412.1, OD986413.1, OD986414.1, OD986415.1, OD986417.1, OD986419.1, OD986420.1, OD987450.1, OD987451.1, OD987452.1, OD987453.1, OD987454.1, OD987455.1, OD987456.1, OD987457.1, OD987458.1, OD987459.1, OD987460.1, OD987461.1, OD987462.1, OD987463.1, OD987464.1, OD987465.1, OD987466.1, OD987467.1, OD987468.1, OD987469.1, OD987470.1, OD987471.1, OD987472.1, OD987473.1, OD987474.1, OD987475.1, OD987476.1, OD987477.1, OD987478.1, OD987479.1, OD987480.1, OD987481.1, OD987482.1, OD987483.1, OD987484.1, OD987485.1, OD987486.1, OD987487.1, OD987488.1, OD987489.1, OD987490.1, OD987491.1, OD987492.1, OD987493.1, OD987494.1, OD987495.1, OD987496.1, OD987497.1, OD987498.1, OD987499.1, OD987500.1, OD987501.1, OD987502.1, OD987503.1, OD987504.1, OD987505.1, OD987506.1, OD987507.1, OD987508.1, OD987509.1, OD987510.1, OD987511.1, OD987512.1, OD987513.1, OD987514.1, OD987515.1, OD987516.1, OD987517.1, OD987518.1, OD987519.1, OD987520.1, OD987521.1, OD987522.1, OD987523.1, OD987524.1, OD987525.1, OD987526.1, OD987527.1, OD987528.1, OD987529.1, OD987530.1, OD987531.1, OD987532.1, OD987533.1, OD987534.1, OD987535.1, OD987536.1, OD987537.1, OD987538.1, OD987539.1, OD987540.1, OD987541.1, OD987542.1, OD987543.1, OD987544.1, OD987545.1, OD987546.1, OD987547.1, OD987548.1, OD987549.1, OD987550.1, OD987551.1, OD987552.1, OD987553.1, OD987554.1, OD987555.1, OD987557.1, OD987558.1, OD987560.1, OD987561.1, OD987562.1, OD987877.1, OD989084.1, OD989090.1, OD989097.1, OD989098.1, OD989260.1, OD989265.1, OD989269.1, OD989270.1, OD989275.1, OD989276.1, OD989277.1, OD989278.1, OD989279.1, OD989280.1, OD989281.1, OD989282.1, OD989283.1, OD989284.1, OD989285.1, OD989286.1, OD989287.1, OD989288.1, OD989289.1, OD989290.1, OD989291.1, OD989292.1, OD989293.1, OD989294.1, OD989295.1, OD989296.1, OD989297.1, OD989298.1, OD989299.1, OD989300.1, OD989301.1, OD989302.1, OD989303.1, OD989304.1, OD989305.1, OD989306.1, OD989307.1, OD989308.1, OD989309.1, OD989310.1, OD989311.1, OD989312.1, OD989313.1, OD989314.1, OD989315.1, OD989316.1, OD989317.1, OD989318.1, OD989319.1, OD989320.1, OD989321.1, OD989322.1, OD989323.1, OD989324.1, OD989325.1, OD989326.1, OD989327.1, OD989328.1, OD989329.1, OD989330.1, OD989331.1, OD989332.1, OD989333.1, OD989334.1, OD989335.1, OD989336.1, OD989337.1, OD989338.1, OD989339.1, OD989340.1, OD989341.1, OD989342.1, OD989343.1, OD989344.1, OD989345.1, OD989346.1, OD989348.1, OD989349.1, OD989350.1, OD989352.1, OD989353.1, OD989354.1, OD989593.1, OD989595.1, OD989598.1, OD989599.1, OD989600.1, OD989601.1, OD989602.1, OD989603.1, OD989606.1, OD989607.1, OD989608.1, OD989609.1, OD989611.1, OD989792.1, OD989793.1, OD989794.1, OD989795.1, OD989796.1, OD989797.1, OD989798.1, OD989799.1, OD989800.1, OD989801.1, OD989802.1, OD989803.1, OD989804.1, OD989805.1, OD989806.1, OD989807.1, OD989808.1, OD989809.1, OD989810.1, OD989811.1, OD989812.1, OD989813.1, OD989814.1, OD989815.1, OD989816.1, OD989817.1, OD989818.1, OD989819.1, OD989820.1, OD989821.1, OD989822.1, OD989823.1, OD989824.1, OD989825.1, OD989826.1, OD989827.1, OD989828.1, OD989829.1, OD989830.1, OD989831.1, OD989832.1, OD989833.1, OD989834.1, OD989835.1, OD989836.1, OD989837.1, OD989838.1, OD989839.1, OD989840.1, OD989841.1, OD989842.1, OD989843.1, OD989844.1, OD989845.1, OD989846.1, OD989847.1, OD989848.1, OD989849.1, OD989850.1, OD989851.1, OD989852.1, OD989853.1, OD989854.1, OD989855.1, OD989856.1, OD989857.1, OD989858.1, OD989859.1, OD989860.1, OD989861.1, OD989862.1, OD989863.1, OD989864.1, OD989865.1, OD989866.1, OD989867.1, OD989868.1, OD989869.1, OD989870.1, OD989871.1, OD989872.1, OD989873.1, OD989874.1, OD989875.1, OD989876.1, OD989877.1, OD989878.1, OD989879.1, OD989880.1, OD989881.1, OD989882.1, OD989883.1, OD989884.1, OD989885.1, OD989886.1, OD989887.1, OD989888.1, OD989889.1, OD989890.1, OD989891.1, OD989892.1, OD989893.1, OD989894.1, OD989895.1, OD989896.1, OD989897.1, OD989898.1, OD989899.1, OD989900.1, OD989901.1, OD989902.1, OD989903.1, OD989904.1, OD989905.1, OD989906.1, OD989907.1, OD989908.1, OD989909.1, OD989910.1, OD989911.1, OD989912.1, OD989913.1, OD989914.1, OD989915.1, OD989916.1, OD989917.1, OD989918.1, OD989919.1, OD989920.1, OD989921.1, OD989922.1, OD989923.1, OD989924.1, OD989925.1, OD989926.1, OD989927.1, OD989928.1, OD989929.1, OD989930.1, OD989931.1, OD989932.1, OD989933.1, OD989934.1, OD989935.1, OD989936.1, OD989937.1, OD989938.1, OD989939.1, OD989940.1, OD989941.1, OD989942.1, OD989943.1, OD989944.1, OD989945.1, OD989946.1, OD989947.1, OD989948.1, OD989949.1, OD989950.1, OD989951.1, OD989952.1, OD989953.1, OD989954.1, OD989955.1, OD989956.1, OD989957.1, OD989958.1, OD989959.1, OD989960.1, OD989961.1, OD989962.1, OD989963.1, OD989964.1, OD989965.1, OD989966.1, OD989967.1, OD989968.1, OD989969.1, OD989970.1, OD989971.1, OD989972.1, OD989973.1, OD989974.1, OD989975.1, OD989976.1, OD989977.1, OD989978.1, OD989979.1, OD989980.1, OD989981.1, OD989982.1, OD989983.1, OD989984.1, OD989985.1, OD989986.1, OD989987.1, OD989988.1, OD989989.1, OD989990.1, OD989991.1, OD989992.1, OD989993.1, OD989994.1, OD989995.1, OD989996.1, OD989997.1, OD989998.1, OD989999.1, OD990000.1, OD990001.1, OD990002.1, OD990003.1, OD990004.1, OD990005.1, OD990006.1, OD990007.1, OD990008.1, OD990009.1, OD990010.1, OD990011.1, OD990012.1, OD990013.1, OD990014.1, OD990015.1, OD990016.1, OD990017.1, OD990018.1, OD990019.1, OD990020.1, OD990021.1, OD990022.1, OD990023.1, OD990024.1, OD990025.1, OD990026.1, OD990027.1, OD990028.1, OD990029.1, OD990030.1, OD990031.1, OD990032.1, OD990033.1, OD990034.1, OD990035.1, OD990036.1, OD990037.1, OD990038.1, OD990039.1, OD990040.1, OD990041.1, OD990042.1, OD990043.1, OD990044.1, OD990045.1, OD990046.1, OD990047.1, OD990048.1, OD990049.1, OD990050.1, OD990051.1, OD990052.1, OD990053.1, OD990054.1, OD990055.1, OD990056.1, OD990057.1, OD990058.1, OD990059.1, OD990060.1, OD990061.1, OD990062.1, OD990063.1, OD990064.1, OD990065.1, OD990066.1, OD990067.1, OD990068.1, OD990069.1, OD990070.1, OD990071.1, OD990072.1, OD990073.1, OD990074.1, OD990075.1, OD990076.1, OD990077.1, OD990078.1, OD990079.1, OD990080.1, OD990081.1, OD990082.1, OD990083.1, OD990084.1, OD990085.1, OD990086.1, OD990087.1, OD990088.1, OD990089.1, OD990090.1, OD990091.1, OD990092.1, OD990093.1, OD990094.1, OD990095.1, OD990096.1, OD990097.1, OD990098.1, OD990099.1, OD990100.1, OD990101.1, OD990102.1, OD990103.1, OD990104.1, OD990105.1, OD990106.1, OD990107.1, OD990108.1, OD990109.1, OD990110.1, OD990111.1, OD990112.1, OD990113.1, OD990114.1, OD990115.1, OD990116.1, OD990117.1, OD990118.1, OD990119.1, OD990120.1, OD990121.1, OD990122.1, OD990123.1, OD990124.1, OD990125.1, OD990126.1, OD990127.1, OD990128.1, OD990129.1, OD990130.1, OD990131.1, OD990132.1, OD990134.1, OD990135.1, OD990136.1, OD990137.1, OD990138.1, OD990139.1, OD990140.1, OD990141.1, OD990142.1, OD990143.1, OD990144.1, OD990145.1, OD990146.1, OD990147.1, OD990148.1, OD990149.1, OD990150.1, OD990151.1, OD990152.1, OD990153.1, OD990154.1, OD990155.1, OD990156.1, OD990157.1, OD990158.1, OD990159.1, OD990160.1, OD990161.1, OD990162.1, OD990163.1, OD990164.1, OD990165.1, OD990166.1, OD990167.1, OD990168.1, OD990169.1, OD990170.1, OD990171.1, OD990172.1, OD990173.1, OD990174.1, OD990175.1, OD990176.1, OD990177.1, OD990178.1, OD990179.1, OD990180.1, OD990181.1, OD990182.1, OD990183.1, OD990184.1, OD990185.1, OD990186.1, OD990187.1, OD990188.1, OD990189.1, OD990190.1, OD990191.1, OD990192.1, OD990193.1, OD990194.1, OD990195.1, OD990196.1, OD990197.1, OD990198.1, OD990199.1, OD990200.1, OD990201.1, OD990202.1, OD990203.1, OD990204.1, OD990205.1, OD990206.1, OD990207.1, OD990208.1, OD990209.1, OD990210.1, OD990211.1, OD990212.1, OD990213.1, OD990214.1, OD990215.1, OD990216.1, OD990217.1, OD990218.1, OD990219.1, OD990220.1, OD990221.1, OD990222.1, OD990223.1, OD990224.1, OD990225.1, OD990226.1, OD990227.1, OD990228.1, OD990229.1, OD990230.1, OD990231.1, OD990232.1, OD990233.1, OD990234.1, OD990235.1, OD990236.1, OD990237.1, OD990238.1, OD990239.1, OD990241.1, OD990242.1, OD990243.1, OD990244.1, OD990245.1, OD990246.1, OD990247.1, OD990248.1, OD990249.1, OD990250.1, OD990251.1, OD990252.1, OD990253.1, OD990254.1, OD990255.1, OD990256.1, OD990257.1, OD990258.1, OD990259.1, OD990260.1, OD990261.1, OD990262.1, OD990263.1, OD990264.1, OD990265.1, OD990266.1, OD990267.1, OD990268.1, OD990269.1, OD990270.1, OD990271.1, OD990272.1, OD990273.1, OD990274.1, OD990275.1, OD990276.1, OD990277.1, OD990278.1, OD990279.1, OD990280.1, OD990281.1, OD990282.1, OD990283.1, OD990284.1, OD990285.1, OD990286.1, OD990287.1, OD990288.1, OD990289.1, OD990290.1, OD990291.1, OD990292.1, OD990293.1, OD990294.1, OD990295.1, OD990296.1, OD990297.1, OD990298.1, OD990299.1, OD990300.1, OD990301.1, OD990302.1, OD990303.1, OD990304.1, OD990305.1, OD990306.1, OD990307.1, OD990308.1, OD990309.1, OD990310.1, OD990311.1, OD990312.1, OD990313.1, OD990314.1, OD990315.1, OD990316.1, OD990317.1, OD990318.1, OD990319.1, OD990320.1, OD990321.1, OD990322.1, OD990323.1, OD990324.1, OD990325.1, OD990326.1, OD990327.1, OD990328.1, OD990329.1, OD990330.1, OD990331.1, OD990332.1, OD990333.1, OD990334.1, OD990335.1, OD990336.1, OD990337.1, OD990338.1, OD990339.1, OD990340.1, OD990341.1, OD990342.1, OD990343.1, OD990344.1, OD990345.1, OD990346.1, OD990347.1, OD990348.1, OD990349.1, OD990350.1, OD990351.1, OD990352.1, OD990353.1, OD990354.1, OD990355.1, OD990356.1, OD990357.1, OD990358.1, OD990359.1, OD990360.1, OD990361.1, OD990362.1, OD990363.1, OD990364.1, OD990365.1, OD990366.1, OD990367.1, OD990368.1, OD990369.1, OD990370.1, OD990371.1, OD990372.1, OD990373.1, OD990374.1, OD990375.1, OD990376.1, OD990377.1, OD990378.1, OD990379.1, OD990380.1, OD990381.1, OD990382.1, OD990383.1, OD990384.1, OD990385.1, OD990386.1, OD990387.1, OD990388.1, OD990389.1, OD990390.1, OD990391.1, OD990392.1, OD990393.1, OD990394.1, OD990395.1, OD990396.1, OD990397.1, OD990398.1, OD990399.1, OD990400.1, OD990401.1, OD990402.1, OD990403.1, OD990404.1, OD990405.1, OD990406.1, OD990407.1, OD990408.1, OD990409.1, OD990410.1, OD990411.1, OD990412.1, OD990413.1, OD990414.1, OD990415.1, OD990416.1, OD990417.1, OD990418.1, OD990419.1, OD990420.1, OD990421.1, OD990422.1, OD990423.1, OD990424.1, OD990425.1, OD990426.1, OD990427.1, OD990428.1, OD990429.1, OD990430.1, OD990431.1, OD990432.1, OD990433.1, OD990434.1, OD990435.1, OD990436.1, OD990437.1, OD990438.1, OD990439.1, OD990440.1, OD990441.1, OD990442.1, OD990443.1, OD990444.1, OD990445.1, OD990446.1, OD990447.1, OD990448.1, OD990449.1, OD990450.1, OD990451.1, OD990452.1, OD990453.1, OD990454.1, OD990455.1, OD990456.1, OD990457.1, OD990458.1, OD990459.1, OD990460.1, OD990461.1, OD990462.1, OD990463.1, OD990464.1, OD990465.1, OD990466.1, OD990467.1, OD990468.1, OD990469.1, OD990470.1, OD990471.1, OD990472.1, OD990473.1, OD990474.1, OD990475.1, OD990476.1, OD990477.1, OD990478.1, OD990479.1, OD990480.1, OD990481.1, OD990482.1, OD990483.1, OD990484.1, OD990485.1, OD990486.1, OD990487.1, OD990488.1, OD990489.1, OD990490.1, OD990491.1, OD990492.1, OD990493.1, OD990494.1, OD990495.1, OD990496.1, OD990497.1, OD990498.1, OD990499.1, OD990500.1, OD990501.1, OD990502.1, OD990503.1, OD990504.1, OD990505.1, OD990506.1, OD990507.1, OD990508.1, OD990509.1, OD990510.1, OD990511.1, OD990512.1, OD990513.1, OD990514.1, OD990515.1, OD990516.1, OD990517.1, OD990518.1, OD990519.1, OD990520.1, OD990521.1, OD990522.1, OD990523.1, OD990524.1, OD990525.1, OD990526.1, OD990527.1, OD990528.1, OD990529.1, OD990530.1, OD990531.1, OD990532.1, OD990533.1, OD990534.1, OD990535.1, OD990536.1, OD990537.1, OD990538.1, OD990539.1, OD990540.1, OD990541.1, OD990542.1, OD990543.1, OD990544.1, OD990545.1, OD990546.1, OD990547.1, OD990548.1, OD990549.1, OD990550.1, OD990551.1, OD990552.1, OD990553.1, OD990554.1, OD990555.1, OD990556.1, OD990557.1, OD990558.1, OD990559.1, OD990560.1, OD990561.1, OD990562.1, OD990563.1, OD990564.1, OD990565.1, OD990566.1, OD990567.1, OD990568.1, OD990569.1, OD990570.1, OD990571.1, OD990572.1, OD990573.1, OD990574.1, OD990575.1, OD990576.1, OD990577.1, OD990578.1, OD990579.1, OD990580.1, OD990581.1, OD990582.1, OD990583.1, OD990584.1, OD990585.1, OD990586.1, OD990587.1, OD990588.1, OD990589.1, OD990590.1, OD990591.1, OD990592.1, OD990593.1, OD990594.1, OD990595.1, OD990596.1, OD990597.1, OD990598.1, OD990599.1, OD990600.1, OD990601.1, OD990602.1, OD990603.1, OD990604.1, OD990605.1, OD990606.1, OD990607.1, OD990608.1, OD990609.1, OD990610.1, OD990611.1, OD990612.1, OD990613.1, OD990614.1, OD990615.1, OD990616.1, OD990617.1, OD990618.1, OD990619.1, OD990620.1, OD990621.1, OD990622.1, OD990623.1, OD990624.1, OD990625.1, OD990626.1, OD990627.1, OD990628.1, OD990629.1, OD990630.1, OD990631.1, OD990635.1, OD990874.1, OD990876.1, OD990878.1, OD990879.1, OD990880.1, OD990881.1, OD990882.1, OD990883.1, OD990885.1, OD990886.1, OD990887.1, OD990888.1, OD991206.1, OD991207.1, OD991209.1, OD991211.1, OD991212.1, OD991213.1, OD991214.1, OD991215.1, OD991216.1, OD991217.1, OD991218.1, OD991219.1, OD991220.1, OD991221.1, OD991222.1, OD991223.1, OD991224.1, OD991225.1, OD991226.1, OD991227.1, OD991228.1, OD991229.1, OD991230.1, OD991231.1, OD991232.1, OD991233.1, OD991234.1, OD991235.1, OD991236.1, OD991237.1, OD991238.1, OD991239.1, OD991240.1, OD991241.1, OD991242.1, OD991243.1, OD991244.1, OD991245.1, OD991246.1, OD991247.1, OD991248.1, OD991249.1, OD991250.1, OD991251.1, OD991252.1, OD991253.1, OD991254.1, OD991255.1, OD991256.1, OD991257.1, OD991258.1, OD991259.1, OD991260.1, OD991261.1, OD991262.1, OD991263.1, OD991264.1, OD991265.1, OD991267.1, OD991268.1, OD991269.1, OD991270.1, OD991271.1, OD991272.1, OD991273.1, OD991274.1, OD991275.1, OD991276.1, OD991277.1, OD991278.1, OD995219.1, OD995220.1, OD995221.1, OD995222.1, OD995223.1, OD995224.1, OD995225.1, OD995227.1, OD995228.1, OD995229.1, OD995230.1, OD995231.1, OD995232.1, OD995233.1, OD995234.1, OD995235.1, OD995236.1, OD995237.1, OD995238.1, OD995239.1, OD995240.1, OD995241.1, OD995242.1, OD995243.1, OD995244.1, OD995245.1, OD995246.1, OD995247.1, OD995248.1, OD995249.1, OD995250.1, OD995251.1, OD995252.1, OD995253.1, OD995254.1, OD995255.1, OD995256.1, OD995257.1, OD995258.1, OD995259.1, OD995260.1, OD995261.1, OD995262.1, OD995263.1, OD995264.1, OD995265.1, OD995266.1, OD995267.1, OD995268.1, OD995269.1, OD995270.1, OD995271.1, OD995272.1, OD995275.1, OD995279.1, OD995501.1, OD995502.1, OD995503.1, OD995504.1, OD995505.1, OD995506.1, OD995507.1, OD995508.1, OD995509.1, OD995510.1, OD995511.1, OD995512.1, OD995513.1, OD995514.1, OD995515.1, OD995516.1, OD995517.1, OD995518.1, OD995519.1, OD995520.1, OD995521.1, OD995522.1, OD995523.1, OD995524.1, OD995525.1, OD995526.1, OD995530.1, OD995532.1, OD995533.1, OD995534.1, OD996016.1, OD996017.1, OD996018.1, OD996019.1, OD996021.1, OD996022.1, OD996025.1, OD996026.1, OD996027.1, OD996028.1, OD996029.1, OD996030.1, OD996031.1, OD996032.1, OD996033.1, OD996035.1, OD996036.1, OD996037.1, OD996038.1, OD996039.1, OD996041.1, OD996042.1, OD996043.1, OD996044.1, OD996228.1, OD996229.1, OD996231.1, OD996232.1, OD996235.1, OD996236.1, OD996237.1, OD996240.1, OD996241.1, OD996242.1, OD996243.1, OD996244.1, OD996245.1, OD996246.1, OD996247.1, OD996248.1, OD996249.1, OD996250.1, OD996251.1, OD996252.1, OD996253.1, OD996254.1, OD996255.1, OD996256.1, OD996257.1, OD996258.1, OD996259.1, OD996260.1, OD996261.1, OD996262.1, OD996263.1, OD996264.1, OD996265.1, OD996266.1, OD996267.1, OD996268.1, OD996269.1, OD996270.1, OD996271.1, OD996272.1, OD996273.1, OD996274.1, OD996275.1, OD996276.1, OD996277.1, OD996278.1, OD996279.1, OD996280.1, OD996281.1, OD996282.1, OD996283.1, OD996284.1, OD996285.1, OD996286.1, OD996287.1, OD996288.1, OD996289.1, OD996290.1, OD996291.1, OD996292.1, OD996294.1, OD996295.1, OD996296.1, OD996297.1, OD996300.1, OD996301.1, OD996551.1, OD996767.1, OD996769.1, OD996770.1, OD996771.1, OD996772.1, OD996773.1, OD996774.1, OD996775.1, OD996776.1, OD996777.1, OD996778.1, OD996779.1, OD996780.1, OD996781.1, OD996782.1, OD996783.1, OD996784.1, OD996785.1, OD996786.1, OD996787.1, OD996788.1, OD996789.1, OD996790.1, OD996791.1, OD996792.1, OD996793.1, OD996794.1, OD996795.1, OD996796.1, OD996797.1, OD996798.1, OD996799.1, OD996800.1, OD996801.1, OD996802.1, OD996803.1, OD996804.1, OD996806.1, OD996807.1, OD996808.1, OD996810.1, OD996811.1, OD996812.1, OD997015.1, OD997021.1, OD997022.1, OD997023.1, OD997024.1, OD997025.1, OD997026.1, OD997027.1, OD997028.1, OD997029.1, OD997030.1, OD997031.1, OD997032.1, OD997033.1, OD997034.1, OD997035.1, OD997036.1, OD997037.1, OD997038.1, OD997039.1, OD997040.1, OD997041.1, OD997042.1, OD997043.1, OD997044.1, OD997045.1, OD997046.1, OD997047.1, OD997048.1, OD997049.1, OD997050.1, OD997051.1, OD997052.1, OD997053.1, OD997054.1, OD997055.1, OD997056.1, OD997057.1, OD997058.1, OD997059.1, OD997060.1, OD997061.1, OD997062.1, OD997063.1, OD997064.1, OD997065.1, OD997072.1, OU012425.1, OU012426.1, OU012427.1, OU012428.1, OU012429.1, OU012430.1, OU012431.1, OU012432.1, OU012433.1, OU012434.1, OU012435.1, OU012440.1, OU012647.1, OU012650.1, OU012651.1, OU012654.1, OU012658.1, OU012660.1, OU012661.1, OU012662.1, OU012663.1, OU012664.1, OU012666.1, OU012667.1, OU012668.1, OU012671.1, OU012672.1, OU012673.1, OU012674.1, OU012675.1, OU012677.1, OU012678.1, OU012679.1, OU012681.1, OU012682.1, OU012683.1, OU012685.1, OU012686.1, OU012687.1, OU012688.1, OU012689.1, OU012690.1, OU012691.1, OU012692.1, OU012693.1, OU012694.1, OU012695.1, OU012696.1, OU012697.1, OU012698.1, OU012699.1, OU012700.1, OU012701.1, OU012702.1, OU012703.1, OU012704.1, OU012705.1, OU012706.1, OU012707.1, OU012708.1, OU012709.1, OU012710.1, OU012711.1, OU012712.1, OU012713.1, OU012714.1, OU012715.1, OU012716.1, OU012717.1, OU012718.1, OU012719.1, OU012720.1, OU012721.1, OU012722.1, OU012724.1, OU012907.1, OU012908.1, OU012909.1, OU012910.1, OU012911.1, OU012912.1, OU012913.1, OU012914.1, OU012915.1, OU012916.1, OU012917.1, OU012918.1, OU012919.1, OU012920.1, OU012921.1, OU012922.1, OU012923.1, OU012925.1, OU012926.1, OU012927.1, OU012928.1, OU012929.1, OU012930.1, OU012931.1, OU012932.1, OU012933.1, OU012934.1, OU012935.1, OU012936.1, OU012937.1, OU012938.1, OU012939.1, OU012940.1, OU012941.1, OU012942.1, OU012943.1, OU012944.1, OU012945.1, OU012946.1, OU012947.1, OU012948.1, OU012949.1, OU012950.1, OU012951.1, OU012952.1, OU012953.1, OU012954.1, OU012955.1, OU012956.1, OU012957.1, OU012958.1, OU012959.1, OU012960.1, OU012961.1, OU012962.1, OU012963.1, OU012964.1, OU012965.1, OU012966.1, OU012967.1, OU012968.1, OU012969.1, OU012970.1, OU012971.1, OU012972.1, OU012973.1, OU012974.1, OU012975.1, OU012976.1, OU012977.1, OU012979.1, OU012980.1, OU013207.1, OU013209.1, OU013212.1, OU013213.1, OU013214.1, OU013215.1, OU013216.1, OU013217.1, OU013218.1, OU013219.1, OU013220.1, OU013221.1, OU013222.1, OU013223.1, OU013224.1, OU013225.1, OU013226.1, OU013227.1, OU013228.1, OU013229.1, OU013230.1, OU013231.1, OU013236.1, OU013241.1, OU013242.1, OU013244.1, OU017037.1, OU017039.1, OU017040.1, OU017041.1, OU017042.1, OU017043.1, OU017044.1, OU017045.1, OU017046.1, OU017047.1, OU017048.1, OU017049.1, OU017050.1, OU017051.1, OU017052.1, OU017053.1, OU017054.1, OU017055.1, OU017056.1, OU017057.1, OU017058.1, OU017059.1, OU017060.1, OU017062.1, OU017063.1, OU017066.1, OU017124.1, OU017205.1, OU017207.1, OU017208.1, OU017209.1, OU017210.1, OU017211.1, OU017212.1, OU017213.1, OU017214.1, OU017215.1, OU017216.1, OU017217.1, OU017218.1, OU017219.1, OU017220.1, OU017221.1, OU017222.1, OU017223.1, OU017224.1, OU017225.1, OU017226.1, OU017227.1, OU017228.1, OU017229.1, OU017230.1, OU017231.1, OU017232.1, OU017233.1, OU017234.1, OU017235.1, OU017236.1, OU017237.1, OU017238.1, OU017239.1, OU017240.1, OU017241.1, OU017242.1, OU017243.1, OU017244.1, OU017245.1, OU017246.1, OU017247.1, OU017248.1, OU017249.1, OU017250.1, OU017251.1, OU017252.1, OU017253.1, OU017254.1, OU017255.1, OU017256.1, OU017257.1, OU017258.1, OU017259.1, OU017260.1, OU017261.1, OU017262.1, OU017263.1, OU017264.1, OU017265.1, OU017266.1, OU017267.1, OU017268.1, OU017269.1, OU017270.1, OU017271.1, OU017272.1, OU017273.1, OU017274.1, OU017275.1, OU017276.1, OU017277.1, OU017278.1, OU017279.1, OU017280.1, OU017281.1, OU017282.1, OU017283.1, OU017284.1, OU017285.1, OU017286.1, OU017287.1, OU017288.1, OU017289.1, OU017290.1, OU017291.1, OU017292.1, OU017293.1, OU017294.1, OU017295.1, OU017296.1, OU017297.1, OU017298.1, OU017299.1, OU017300.1, OU017301.1, OU017302.1, OU017303.1, OU017304.1, OU017305.1, OU017306.1, OU017307.1, OU017308.1, OU017309.1, OU017310.1, OU017311.1, OU017312.1, OU017313.1, OU017314.1, OU017315.1, OU017316.1, OU017317.1, OU017318.1, OU017319.1, OU017320.1, OU017321.1, OU017322.1, OU017323.1, OU017324.1, OU017328.1, OU017329.1, OU017330.1, OU017332.1, OU017333.1, OU017334.1, OU017337.1, OU017340.1, OU017590.1, OU017592.1, OU017594.1, OU017597.1, OU017599.1, OU018071.1, OU018072.1, OU018073.1, OU018081.1, OU018083.1, OU018084.1, OU018085.1, OU018086.1, OU018087.1, OU018089.1, OU018090.1, OU018091.1, OU018092.1, OU018093.1, OU018094.1, OU018095.1, OU018096.1, OU018097.1, OU018098.1, OU018099.1, OU018100.1, OU018104.1, OU018107.1, OU019067.1, OU019069.1, OU019074.1, OU019075.1, OU019076.1, OU019077.1, OU019078.1, OU019079.1, OU019080.1, OU019081.1, OU019082.1, OU019083.1, OU019084.1, OU019085.1, OU019086.1, OU019087.1, OU019088.1, OU019089.1, OU019090.1, OU019091.1, OU019092.1, OU019093.1, OU019094.1, OU019095.1, OU019096.1, OU019097.1, OU019098.1, OU019099.1, OU019100.1, OU019101.1, OU019102.1, OU019103.1, OU019104.1, OU019105.1, OU019106.1, OU019107.1, OU019108.1, OU019109.1, OU019111.1, OU019112.1, OU019113.1, OU019114.1, OU019115.1, OU019117.1, OU019118.1, OU019120.1, OU019811.1, OU019812.1, OU019816.1, OU019817.1, OU019818.1, OU019819.1, OU019820.1, OU019824.1, OU019825.1, OU019826.1, OU019827.1, OU019828.1, OU019829.1, OU019830.1, OU019831.1, OU019832.1, OU019833.1, OU019834.1, OU019835.1, OU019836.1, OU019837.1, OU019838.1, OU019839.1, OU019840.1, OU019841.1, OU019842.1, OU019843.1, OU019844.1, OU019845.1, OU019846.1, OU019847.1, OU019848.1, OU019849.1, OU019850.1, OU019851.1, OU019852.1, OU019853.1, OU019854.1, OU019855.1, OU019856.1, OU019857.1, OU019858.1, OU019859.1, OU019860.1, OU019861.1, OU019862.1, OU019863.1, OU019864.1, OU019865.1, OU019866.1, OU019867.1, OU019868.1, OU019869.1, OU019870.1, OU019871.1, OU019872.1, OU019873.1, OU019874.1, OU019875.1, OU019876.1, OU019877.1, OU019878.1, OU019879.1, OU019880.1, OU019881.1, OU019882.1, OU019883.1, OU019884.1, OU019885.1, OU019886.1, OU019888.1, OU019889.1, OU019890.1, OU019891.1, OU020074.1, OU020077.1, OU020078.1, OU020079.1, OU020080.1, OU020081.1, OU020082.1, OU020083.1, OU020085.1, OU020086.1, OU020087.1, OU020088.1, OU020089.1, OU020090.1, OU020091.1, OU020092.1, OU020093.1, OU020094.1, OU020095.1, OU020096.1, OU020097.1, OU020098.1, OU020099.1, OU020100.1, OU020101.1, OU020102.1, OU020103.1, OU020104.1, OU020105.1, OU020106.1, OU020107.1, OU020108.1, OU020109.1, OU020110.1, OU020111.1, OU020112.1, OU020113.1, OU020114.1, OU020115.1, OU020116.1, OU020117.1, OU020118.1, OU020119.1, OU020120.1, OU020121.1, OU020122.1, OU020123.1, OU020124.1, OU020125.1, OU020126.1, OU020127.1, OU020128.1, OU020129.1, OU020130.1, OU020131.1, OU020132.1, OU020133.1, OU020134.1, OU020135.1, OU020136.1, OU020137.1, OU020138.1, OU020139.1, OU020140.1, OU020142.1, OU020144.1, OU020145.1, OU020146.1, OU020147.1, OU020148.1, OU020322.1, OU020324.1, OU020325.1, OU020326.1, OU020327.1, OU020328.1, OU020329.1, OU020330.1, OU020331.1, OU020332.1, OU020333.1, OU020334.1, OU020335.1, OU020336.1, OU020337.1, OU020338.1, OU020339.1, OU020340.1, OU020341.1, OU020342.1, OU020343.1, OU020344.1, OU020345.1, OU020346.1, OU020347.1, OU020348.1, OU020349.1, OU020350.1, OU020351.1, OU020352.1, OU020353.1, OU020354.1, OU020355.1, OU020356.1, OU020357.1, OU020358.1, OU020359.1, OU020360.1, OU020361.1, OU020362.1, OU020363.1, OU020364.1, OU020365.1, OU020366.1, OU020367.1, OU020368.1, OU020369.1, OU020370.1, OU020371.1, OU020372.1, OU020373.1, OU020374.1, OU020375.1, OU020376.1, OU020377.1, OU020378.1, OU020379.1, OU020380.1, OU020381.1, OU020382.1, OU020383.1, OU020384.1, OU020385.1, OU020386.1, OU020387.1, OU020388.1, OU020389.1, OU020390.1, OU020391.1, OU020392.1, OU020393.1, OU020394.1, OU020395.1, OU020396.1, OU020397.1, OU020398.1, OU020399.1, OU020403.1, OU020405.1, OU020406.1, OU020594.1, OU020595.1, OU020599.1, OU020602.1, OU020604.1, OU020606.1, OU020608.1, OU020609.1, OU020610.1, OU020611.1, OU020612.1, OU020613.1, OU020614.1, OU020615.1, OU020616.1, OU020617.1, OU020618.1, OU020619.1, OU020620.1, OU020621.1, OU020622.1, OU020623.1, OU020624.1, OU020625.1, OU020626.1, OU020627.1, OU020628.1, OU020629.1, OU020630.1, OU020631.1, OU020632.1, OU020633.1, OU020634.1, OU020635.1, OU020636.1, OU020637.1, OU020638.1, OU020639.1, OU020640.1, OU020641.1, OU020642.1, OU020643.1, OU020644.1, OU020645.1, OU020646.1, OU020647.1, OU020648.1, OU020649.1, OU020650.1, OU020651.1, OU020652.1, OU020653.1, OU020654.1, OU020655.1, OU020659.1, OU020664.1, OU020665.1, OU020666.1, OU020839.1, OU020840.1, OU020846.1, OU020849.1, OU020857.1, OU020858.1, OU020859.1, OU020860.1, OU020861.1, OU020862.1, OU020863.1, OU020864.1, OU020865.1, OU020866.1, OU020867.1, OU020868.1, OU020869.1, OU020870.1, OU020871.1, OU020872.1, OU020873.1, OU020874.1, OU020875.1, OU020876.1, OU020877.1, OU020878.1, OU020879.1, OU020880.1, OU020881.1, OU020882.1, OU020883.1, OU020884.1, OU020885.1, OU020886.1, OU020887.1, OU020888.1, OU020889.1, OU020890.1, OU020891.1, OU020892.1, OU020893.1, OU020894.1, OU020895.1, OU020896.1, OU020897.1, OU020898.1, OU020899.1, OU020900.1, OU020901.1, OU020902.1, OU020903.1, OU020904.1, OU020905.1, OU020906.1, OU020907.1, OU020908.1, OU020909.1, OU020910.1, OU020911.1, OU020912.1, OU020913.1, OU020914.1, OU020915.1, OU020917.1, OU020918.1, OU020919.1, OU020920.1, OU020921.1, OU020922.1, OU020923.1, OU020924.1, OU020926.1, OU020927.1, OU021097.1, OU021098.1, OU021100.1, OU021102.1, OU021103.1, OU021104.1, OU021105.1, OU021106.1, OU021107.1, OU021108.1, OU021109.1, OU021110.1, OU021111.1, OU021112.1, OU021113.1, OU021114.1, OU021115.1, OU021116.1, OU021117.1, OU021118.1, OU021119.1, OU021120.1, OU021121.1, OU021122.1, OU021123.1, OU021124.1, OU021125.1, OU021126.1, OU021127.1, OU021128.1, OU021129.1, OU021130.1, OU021131.1, OU021132.1, OU021133.1, OU021134.1, OU021135.1, OU021136.1, OU021137.1, OU021138.1, OU021139.1, OU021140.1, OU021141.1, OU021142.1, OU021143.1, OU021144.1, OU021145.1, OU021146.1, OU021147.1, OU021148.1, OU021149.1, OU021150.1, OU021151.1, OU021152.1, OU021153.1, OU021154.1, OU021155.1, OU021156.1, OU021157.1, OU021158.1, OU021159.1, OU021160.1, OU021161.1, OU021162.1, OU021163.1, OU021164.1, OU021165.1, OU021166.1, OU021167.1, OU021168.1, OU021169.1, OU021170.1, OU021171.1, OU021172.1, OU021173.1, OU021174.1, OU021175.1, OU021176.1, OU021177.1, OU021178.1, OU021180.1, OU021181.1, OU021182.1, OU022870.1, OU022871.1, OU022878.1, OU022879.1, OU022880.1, OU022881.1, OU022882.1, OU022883.1, OU022884.1, OU022885.1, OU022886.1, OU022887.1, OU022888.1, OU022889.1, OU022890.1, OU022891.1, OU022892.1, OU022893.1, OU022894.1, OU022895.1, OU022896.1, OU022897.1, OU022898.1, OU022899.1, OU022900.1, OU022901.1, OU022902.1, OU022903.1, OU022904.1, OU022905.1, OU022906.1, OU022907.1, OU022908.1, OU022909.1, OU022910.1, OU022911.1, OU022912.1, OU022913.1, OU022914.1, OU022915.1, OU022916.1, OU022917.1, OU022918.1, OU022919.1, OU022920.1, OU022921.1, OU022922.1, OU022923.1, OU022924.1, OU022925.1, OU022926.1, OU022927.1, OU022928.1, OU022929.1, OU022930.1, OU022931.1, OU022932.1, OU022933.1, OU022934.1, OU022935.1, OU022936.1, OU022937.1, OU022938.1, OU022939.1, OU022940.1, OU022941.1, OU022942.1, OU022943.1, OU022944.1, OU022945.1, OU022946.1, OU022947.1, OU022948.1, OU022949.1, OU022950.1, OU022951.1, OU022952.1, OU022953.1, OU022954.1, OU022955.1, OU022956.1, OU022957.1, OU022958.1, OU022959.1, OU022960.1, OU022961.1, OU022962.1, OU022963.1, OU022964.1, OU022965.1, OU022966.1, OU022967.1, OU022968.1, OU022969.1, OU022970.1, OU022971.1, OU022972.1, OU022973.1, OU022974.1, OU022975.1, OU022976.1, OU022977.1, OU022978.1, OU022979.1, OU022980.1, OU022981.1, OU022982.1, OU022983.1, OU022984.1, OU022985.1, OU022986.1, OU022987.1, OU022988.1, OU022989.1, OU022990.1, OU022991.1, OU022992.1, OU022993.1, OU022994.1, OU022995.1, OU022996.1, OU022997.1, OU022998.1, OU022999.1, OU023000.1, OU023001.1, OU023002.1, OU023003.1, OU023004.1, OU023005.1, OU023006.1, OU023007.1, OU023008.1, OU023009.1, OU023010.1, OU023011.1, OU023012.1, OU023013.1, OU023014.1, OU023015.1, OU023016.1, OU023017.1, OU023018.1, OU023019.1, OU023020.1, OU023021.1, OU023022.1, OU023023.1, OU023024.1, OU023025.1, OU023026.1, OU023027.1, OU023028.1, OU023030.1, OU023032.1, OU023033.1, OU023034.1, OU023035.1, OU023149.1, OU023150.1, OU023152.1, OU023155.1, OU023156.1, OU023160.1, OU023216.1, OU023217.1, OU023220.1, OU023221.1, OU023227.1, OU023228.1, OU023233.1, OU023234.1, OU023235.1, OU023236.1, OU023237.1, OU023238.1, OU023239.1, OU023240.1, OU023241.1, OU023242.1, OU023243.1, OU023244.1, OU023245.1, OU023246.1, OU023247.1, OU023248.1, OU023249.1, OU023296.1, OU023298.1, OU023299.1, OU023300.1, OU023301.1, OU023302.1, OU023303.1, OU023304.1, OU023306.1, OU023307.1, OU023308.1, OU023309.1, OU023310.1, OU023311.1, OU023312.1, OU023313.1, OU023314.1, OU023315.1, OU023316.1, OU023317.1, OU023318.1, OU023319.1, OU023320.1, OU023321.1, OU023322.1, OU023323.1, OU023324.1, OU023325.1, OU023326.1, OU023327.1, OU023328.1, OU023329.1, OU023330.1, OU023331.1, OU023332.1, OU023333.1, OU023334.1, OU023335.1, OU023336.1, OU023337.1, OU023338.1, OU023339.1, OU023340.1, OU023341.1, OU023342.1, OU023343.1, OU023344.1, OU023345.1, OU023346.1, OU023347.1, OU023348.1, OU023349.1, OU023350.1, OU023351.1, OU023352.1, OU023353.1, OU023354.1, OU023355.1, OU023356.1, OU023357.1, OU023358.1, OU023359.1, OU023360.1, OU023361.1, OU023362.1, OU023363.1, OU023364.1, OU023365.1, OU023366.1, OU023367.1, OU023368.1, OU023369.1, OU023370.1, OU023371.1, OU023372.1, OU023373.1, OU023374.1, OU023375.1, OU023376.1, OU023377.1, OU023378.1, OU023379.1, OU023380.1, OU023381.1, OU023382.1, OU023383.1, OU023384.1, OU023385.1, OU023386.1, OU023387.1, OU023388.1, OU023389.1, OU023390.1, OU023391.1, OU023392.1, OU023393.1, OU023394.1, OU023395.1, OU023396.1, OU023397.1, OU023398.1, OU023399.1, OU023400.1, OU023401.1, OU023402.1, OU023403.1, OU023404.1, OU023405.1, OU023406.1, OU023407.1, OU023408.1, OU023409.1, OU023410.1, OU023411.1, OU023412.1, OU023413.1, OU023414.1, OU023415.1, OU023416.1, OU023417.1, OU023418.1, OU023419.1, OU023420.1, OU023421.1, OU023422.1, OU023423.1, OU023424.1, OU023425.1, OU023426.1, OU023427.1, OU023428.1, OU023429.1, OU023430.1, OU023431.1, OU023432.1, OU023433.1, OU023434.1, OU023435.1, OU023436.1, OU023437.1, OU023438.1, OU023439.1, OU023440.1, OU023441.1, OU023442.1, OU023443.1, OU023444.1, OU023445.1, OU023446.1, OU023447.1, OU023448.1, OU023449.1, OU023450.1, OU023451.1, OU023452.1, OU023453.1, OU023454.1, OU023455.1, OU023456.1, OU023457.1, OU023458.1, OU023459.1, OU023460.1, OU023461.1, OU023462.1, OU023463.1, OU023464.1, OU023465.1, OU023466.1, OU023467.1, OU023468.1, OU023469.1, OU023470.1, OU023471.1, OU023472.1, OU023473.1, OU023474.1, OU023475.1, OU023476.1, OU023477.1, OU023478.1, OU023479.1, OU023480.1, OU023481.1, OU023482.1, OU023483.1, OU023484.1, OU023485.1, OU023486.1, OU023487.1, OU023488.1, OU023489.1, OU023490.1, OU023491.1, OU023492.1, OU023493.1, OU023494.1, OU023495.1, OU023496.1, OU023497.1, OU023498.1, OU023499.1, OU023500.1, OU023501.1, OU023502.1, OU023503.1, OU023505.1, OU023506.1, OU023754.1, OU023760.1, OU023761.1, OU023763.1, OU023764.1, OU024517.1, OU024518.1, OU024519.1, OU024527.1, OU024759.1, OU024760.1, OU024762.1, OU024763.1, OU024764.1, OU024767.1, OU024768.1, OU024769.1, OU024770.1, OU024772.1, OU024773.1, OU024774.1, OU024775.1, OU024776.1, OU024779.1, OU024781.1, OU024782.1, OU024783.1, OU024786.1, OU024788.1, OU024789.1, OU024791.1, OU025488.1, OU025489.1, OU025492.1, OU025493.1, OU025494.1, OU025495.1, OU025498.1, OU025499.1, OU025500.1, OU025501.1, OU025502.1, OU025503.1, OU025504.1, OU025505.1, OU025506.1, OU025507.1, OU025508.1, OU025509.1, OU025510.1, OU025511.1, OU025512.1, OU025513.1, OU025514.1, OU025515.1, OU025516.1, OU025517.1, OU025518.1, OU025519.1, OU025520.1, OU025521.1, OU025522.1, OU025523.1, OU025524.1, OU025525.1, OU025526.1, OU025527.1, OU025528.1, OU025529.1, OU025530.1, OU025531.1, OU025532.1, OU025533.1, OU025534.1, OU025535.1, OU025536.1, OU025537.1, OU025538.1, OU025539.1, OU025540.1, OU025541.1, OU025542.1, OU025543.1, OU025544.1, OU025545.1, OU025546.1, OU025547.1, OU025548.1, OU025549.1, OU025550.1, OU025552.1, OU025553.1, OU025792.1, OU025794.1, OU025796.1, OU025798.1, OU025799.1, OU025800.1, OU025803.1, OU025804.1, OU025806.1, OU027550.1, OU027555.1, OU027559.1, OU027560.1, OU027561.1, OU027562.1, OU027563.1, OU027564.1, OU027565.1, OU027566.1, OU027567.1, OU027568.1, OU027569.1, OU027570.1, OU027571.1, OU027572.1, OU027573.1, OU027574.1, OU027575.1, OU027576.1, OU027577.1, OU027578.1, OU027579.1, OU027790.1, OU027792.1, OU027793.1, OU027795.1, OU027796.1, OU027800.1, OU027802.1, OU027803.1, OU027804.1, OU027805.1, OU027806.1, OU027807.1, OU027808.1, OU027809.1, OU027810.1, OU027811.1, OU027812.1, OU027813.1, OU027814.1, OU027815.1, OU027816.1, OU027817.1, OU027818.1, OU027819.1, OU027820.1, OU027821.1, OU027822.1, OU027823.1, OU027824.1, OU027825.1, OU027826.1, OU027827.1, OU027828.1, OU027829.1, OU027830.1, OU027831.1, OU027833.1, OU027838.1, OU027839.1, OU027845.1, OU027848.1, OU033189.1, OU033193.1, OU033195.1, OU033196.1, OU033197.1, OU033198.1, OU033199.1, OU033200.1, OU033201.1, OU033202.1, OU033203.1, OU033204.1, OU033205.1, OU033206.1, OU033207.1, OU033208.1, OU033209.1, OU033210.1, OU033211.1, OU033212.1, OU033213.1, OU033214.1, OU033215.1, OU033216.1, OU033217.1, OU033218.1, OU033219.1, OU033220.1, OU033221.1, OU033222.1, OU033223.1, OU033224.1, OU033225.1, OU033226.1, OU033227.1, OU033228.1, OU033229.1, OU033230.1, OU033231.1, OU033232.1, OU033233.1, OU033234.1, OU033235.1, OU033236.1, OU033237.1, OU033238.1, OU033239.1, OU033240.1, OU033241.1, OU033242.1, OU033243.1, OU033244.1, OU033245.1, OU033246.1, OU033247.1, OU033248.1, OU033249.1, OU033250.1, OU033251.1, OU033252.1, OU033253.1, OU033254.1, OU033255.1, OU033256.1, OU033257.1, OU033258.1, OU033259.1, OU033260.1, OU033261.1, OU033262.1, OU033263.1, OU033264.1, OU033265.1, OU033266.1, OU033267.1, OU033268.1, OU033269.1, OU033270.1, OU033271.1, OU033272.1, OU033273.1, OU033274.1, OU033275.1, OU033276.1, OU033277.1, OU033278.1, OU033279.1, OU033280.1, OU033281.1, OU033282.1, OU033283.1, OU033284.1, OU033285.1, OU033288.1, OU033442.1, OU033443.1, OU033444.1, OU033446.1, OU033450.1, OU033451.1, OU033452.1, OU033453.1, OU033454.1, OU033455.1, OU033456.1, OU033457.1, OU033458.1, OU033459.1, OU033460.1, OU033461.1, OU033462.1, OU033463.1, OU033464.1, OU033465.1, OU033466.1, OU033467.1, OU033468.1, OU033469.1, OU033470.1, OU033471.1, OU033472.1, OU033473.1, OU033474.1, OU033475.1, OU033476.1, OU033477.1, OU033478.1, OU033479.1, OU033480.1, OU033481.1, OU033482.1, OU033483.1, OU033484.1, OU033485.1, OU033486.1, OU033487.1, OU033488.1, OU033489.1, OU033490.1, OU033491.1, OU033492.1, OU033493.1, OU033494.1, OU033495.1, OU033496.1, OU033497.1, OU033498.1, OU033499.1, OU033500.1, OU033501.1, OU033502.1, OU033503.1, OU033504.1, OU033505.1, OU033506.1, OU033507.1, OU033508.1, OU033509.1, OU033510.1, OU033511.1, OU033512.1, OU033513.1, OU033514.1, OU033515.1, OU033516.1, OU033517.1, OU033518.1, OU033519.1, OU033520.1, OU033521.1, OU033522.1, OU033523.1, OU033524.1, OU033525.1, OU033526.1, OU033527.1, OU033528.1, OU033529.1, OU033530.1, OU033531.1, OU033532.1, OU033533.1, OU033534.1, OU033535.1, OU033536.1, OU033537.1, OU033538.1, OU033539.1, OU033540.1, OU033544.1, OU033545.1, OU033777.1, OU033782.1, OU033784.1, OU033785.1, OU033786.1, OU033787.1, OU033788.1, OU033790.1, OU033792.1, OU033794.1, OU033795.1, OU033796.1, OU033797.1, OU033798.1, OU053135.1, OU053136.1, OU053137.1, OU053138.1, OU053139.1, OU053140.1, OU053141.1, OU053142.1, OU053143.1, OU053144.1, OU053145.1, OU053146.1, OU053147.1, OU053148.1, OU053153.1, OU053159.1, OU053160.1, OU053394.1, OU053395.1, OU053397.1, OU053399.1, OU053402.1, OU053404.1, OU053405.1, OU053406.1, OU053408.1, OU053409.1, OU053410.1, OU053414.1, OU053415.1, OU053416.1, OU053417.1, OU053418.1, OU053419.1, OU053420.1, OU053421.1, OU053422.1, OU053423.1, OU053424.1, OU053425.1, OU053429.1, OU053431.1, OU054168.1, OU055520.1, OU055525.1, OU055526.1, OU055527.1, OU055528.1, OU055529.1, OU055530.1, OU055531.1, OU055532.1, OU055533.1, OU055534.1, OU055535.1, OU055536.1, OU055537.1, OU055538.1, OU055539.1, OU055540.1, OU055541.1, OU055542.1, OU055544.1, OU055545.1, OU055546.1, OU055547.1, OU055548.1, OU055549.1, OU055550.1, OU055551.1, OU055552.1, OU055553.1, OU055554.1, OU055555.1, OU055556.1, OU055557.1, OU055558.1, OU055559.1, OU055560.1, OU055561.1, OU055562.1, OU055563.1, OU055564.1, OU055565.1, OU055567.1, OU055568.1, OU055571.1, OU055572.1, OU055573.1, OU055575.1, OU055576.1, OU055577.1, OU055578.1, OU055579.1, OU055580.1, OU055654.1, OU055656.1, OU055658.1, OU055659.1, OU055660.1, OU055661.1, OU055662.1, OU055663.1, OU055664.1, OU055665.1, OU055666.1, OU055667.1, OU055668.1, OU055669.1, OU055670.1, OU055672.1, OU055673.1, OU055674.1, OU055675.1, OU055676.1, OU055677.1, OU055678.1, OU055679.1, OU055680.1, OU055681.1, OU055682.1, OU055683.1, OU055684.1, OU055685.1, OU055686.1, OU055687.1, OU055688.1, OU055689.1, OU055690.1, OU055691.1, OU055692.1, OU055693.1, OU055694.1, OU055695.1, OU055696.1, OU055697.1, OU055698.1, OU055699.1, OU055700.1, OU055702.1, OU055703.1, OU055704.1, OU055705.1, OU055706.1, OU055707.1, OU055708.1, OU055709.1, OU055710.1, OU055711.1, OU055712.1, OU055713.1, OU055714.1, OU055715.1, OU055716.1, OU055717.1, OU055718.1, OU055719.1, OU055721.1, OU055722.1, OU055723.1, OU055724.1, OU055725.1, OU055726.1, OU055727.1, OU055728.1, OU055729.1, OU055730.1, OU055731.1, OU055732.1, OU055733.1, OU055734.1, OU055735.1, OU055736.1, OU055737.1, OU055738.1, OU055740.1, OU055741.1, OU055742.1, OU055743.1, OU055744.1, OU055745.1, OU055746.1, OU055747.1, OU055748.1, OU055749.1, OU055750.1, OU055751.1, OU055752.1, OU055753.1, OU055754.1, OU055755.1, OU055756.1, OU055757.1, OU055759.1, OU055760.1, OU055761.1, OU055762.1, OU055763.1, OU055764.1, OU055765.1, OU055766.1, OU055767.1, OU055768.1, OU055769.1, OU055770.1, OU055771.1, OU055772.1, OU055773.1, OU055774.1, OU055775.1, OU055776.1, OU055777.1, OU055778.1, OU055779.1, OU055781.1, OU055782.1, OU055783.1, OU055784.1, OU055785.1, OU055786.1, OU055787.1, OU055788.1, OU055789.1, OU055790.1, OU055791.1, OU055792.1, OU055793.1, OU055794.1, OU055795.1, OU055796.1, OU055798.1, OU055799.1, OU055800.1, OU055801.1, OU055802.1, OU055803.1, OU055804.1, OU055805.1, OU055806.1, OU055807.1, OU055808.1, OU055809.1, OU055810.1, OU055811.1, OU055812.1, OU055813.1, OU055814.1, OU055815.1, OU055816.1, OU055817.1, OU055818.1, OU055819.1, OU055820.1, OU055821.1, OU055822.1, OU055823.1, OU055825.1, OU055826.1, OU055827.1, OU055828.1, OU055829.1, OU055830.1, OU055831.1, OU055832.1, OU055833.1, OU055834.1, OU055835.1, OU055836.1, OU055837.1, OU055838.1, OU055839.1, OU055840.1, OU055841.1, OU055842.1, OU055844.1, OU055847.1, OU055859.1, OU057885.1, OU057886.1, OU057892.1, OU057897.1, OU058141.1, OU058145.1, OU058147.1, OU058148.1, OU058150.1, OU058151.1, OU058152.1, OU058154.1, OU058158.1, OU065780.1, OU065785.1, OU065787.1, OU065788.1, OU065790.1, OU065791.1, OU065792.1, OU065793.1, OU065794.1, OU065795.1, OU065796.1, OU065797.1, OU065798.1, OU065799.1, OU065800.1, OU065801.1, OU065802.1, OU065803.1, OU065804.1, OU065805.1, OU065806.1, OU065807.1, OU065809.1, OU065810.1, OU065811.1, OU065812.1, OU065813.1, OU065815.1, OU065816.1, OU065817.1, OU065818.1, OU065819.1, OU065820.1, OU065821.1, OU065822.1, OU065823.1, OU065824.1, OU065825.1, OU065826.1, OU065827.1, OU065828.1, OU065829.1, OU066044.1, OU066048.1, OU066057.1, OU066058.1, OU066059.1, OU066060.1, OU066061.1, OU066062.1, OU066063.1, OU066064.1, OU066065.1, OU066066.1, OU066067.1, OU066068.1, OU066071.1, OU066072.1, OU066073.1, OU066074.1, OU066075.1, OU066076.1, OU066077.1, OU066078.1, OU066079.1, OU066080.1, OU066083.1, OU066084.1, OU066085.1, OU066086.1, OU066087.1, OU066088.1, OU066089.1, OU066090.1, OU066091.1, OU066092.1, OU066093.1, OU066094.1, OU066095.1, OU066096.1, OU066097.1, OU066098.1, OU066099.1, OU066100.1, OU066101.1, OU066104.1, OU066105.1, OU066106.1, OU066107.1, OU066108.1, OU066109.1, OU066110.1, OU066111.1, OU066112.1, OU066113.1, OU066114.1, OU066373.1, OU066377.1, OU066378.1, OU066379.1, OU066380.1, OU066381.1, OU066382.1, OU066383.1, OU066384.1, OU066387.1, OU066388.1, OU066389.1, OU066390.1, OU066391.1, OU066392.1, OU066393.1, OU066394.1, OU066395.1, OU066396.1, OU066397.1, OU066398.1, OU066402.1, OU066408.1, OU088276.1, OU089483.1, OU089486.1, OU089491.1, OU089493.1, OU102381.1, OU102385.1, OU102386.1, OU102387.1, OU102388.1, OU102389.1, OU102390.1, OU102391.1, OU102392.1, OU102393.1, OU102394.1, OU102395.1, OU102396.1, OU102397.1, OU102398.1, OU102399.1, OU102400.1, OU102401.1, OU102402.1, OU102403.1, OU102404.1, OU102405.1, OU102406.1, OU102407.1, OU102408.1, OU102409.1, OU102410.1, OU102411.1, OU102412.1, OU102413.1, OU102414.1, OU102415.1, OU102416.1, OU102417.1, OU102418.1, OU102419.1, OU102420.1, OU102421.1, OU102422.1, OU102423.1, OU102424.1, OU102425.1, OU102433.1, OU102434.1, OU102438.1, OU102440.1, OU102443.1, OU102477.1, OU102478.1, OU102502.1, OU102504.1, OU102505.1, OU102534.1, OU102536.1, OU102537.1, OU102544.1, OU102545.1, OU102546.1, OU102547.1, OU102548.1, OU102549.1, OU102550.1, OU102551.1, OU102552.1, OU102553.1, OU102554.1, OU102555.1, OU102556.1, OU102557.1, OU102558.1, OU102559.1, OU102560.1, OU102561.1, OU102562.1, OU102563.1, OU102564.1, OU102612.1, OU102614.1, OU102616.1, OU102617.1, OU102618.1, OU102620.1, OU102621.1, OU102622.1, OU102623.1, OU102624.1, OU102625.1, OU102626.1, OU102627.1, OU102628.1, OU102629.1, OU102630.1, OU102631.1, OU102632.1, OU102633.1, OU102634.1, OU102635.1, OU102636.1, OU102637.1, OU102638.1, OU102639.1, OU102640.1, OU102641.1, OU102642.1, OU102643.1, OU102644.1, OU102645.1, OU102646.1, OU102647.1, OU102648.1, OU102649.1, OU102650.1, OU102651.1, OU102652.1, OU102653.1, OU102654.1, OU102655.1, OU102656.1, OU102657.1, OU102658.1, OU102659.1, OU102660.1, OU102661.1, OU102662.1, OU102663.1, OU102664.1, OU102665.1, OU102666.1, OU102667.1, OU102668.1, OU102669.1, OU102670.1, OU102671.1, OU102672.1, OU102673.1, OU102674.1, OU102675.1, OU102676.1, OU102677.1, OU102678.1, OU102679.1, OU102680.1, OU102681.1, OU102682.1, OU102683.1, OU102684.1, OU102685.1, OU102686.1, OU102687.1, OU102688.1, OU102689.1, OU102690.1, OU102691.1, OU102692.1, OU102693.1, OU102694.1, OU102695.1, OU102696.1, OU102697.1, OU102699.1, OU102700.1, OU102701.1, OU102727.1, OU102728.1, OU102729.1, OU102730.1, OU102732.1, OU102733.1, OU102735.1, OU102737.1, OU102738.1, OU102739.1, OU102740.1, OU102741.1, OU102742.1, OU102743.1, OU102744.1, OU102745.1, OU102746.1, OU102747.1, OU102748.1, OU102749.1, OU102750.1, OU102751.1, OU102752.1, OU102753.1, OU102754.1, OU102755.1, OU102756.1, OU102757.1, OU102758.1, OU102759.1, OU102760.1, OU102761.1, OU102762.1, OU102763.1, OU102764.1, OU102765.1, OU102766.1, OU102767.1, OU102768.1, OU102769.1, OU102770.1, OU102771.1, OU102772.1, OU102773.1, OU102774.1, OU102775.1, OU102776.1, OU102777.1, OU102778.1, OU102779.1, OU102780.1, OU102781.1, OU102782.1, OU102783.1, OU102784.1, OU102785.1, OU102786.1, OU102787.1, OU102788.1, OU102789.1, OU102790.1, OU102791.1, OU102792.1, OU102793.1, OU102794.1, OU102795.1, OU102796.1, OU102797.1, OU102798.1, OU102799.1, OU102800.1, OU102801.1, OU102802.1, OU102803.1, OU102804.1, OU102805.1, OU102806.1, OU102807.1, OU102808.1, OU102809.1, OU102810.1, OU102811.1, OU102812.1, OU102813.1, OU102814.1, OU102815.1, OU102816.1, OU102817.1, OU102818.1, OU102819.1, OU102820.1, OU102821.1, OU102822.1, OU102823.1, OU102824.1, OU102825.1, OU102826.1, OU102827.1, OU102828.1, OU102829.1, OU102830.1, OU102831.1, OU102832.1, OU102833.1, OU102834.1, OU102835.1, OU102836.1, OU102837.1, OU102838.1, OU102839.1, OU102840.1, OU102841.1, OU102842.1, OU102843.1, OU102844.1, OU102845.1, OU102846.1, OU102847.1, OU102848.1, OU102849.1, OU103036.1, OU103038.1, OU103039.1, OU103040.1, OU103041.1, OU103042.1, OU103043.1, OU103044.1, OU103045.1, OU103046.1, OU103047.1, OU103048.1, OU103049.1, OU103050.1, OU103051.1, OU103052.1, OU103053.1, OU103054.1, OU103055.1, OU103056.1, OU103057.1, OU103058.1, OU103059.1, OU103060.1, OU103061.1, OU103062.1, OU103063.1, OU103064.1, OU103065.1, OU103066.1, OU103067.1, OU103068.1, OU103069.1, OU103070.1, OU103071.1, OU103072.1, OU103073.1, OU103074.1, OU103075.1, OU103076.1, OU103077.1, OU103078.1, OU103079.1, OU103080.1, OU103081.1, OU103082.1, OU103083.1, OU103084.1, OU103085.1, OU103086.1, OU103087.1, OU103088.1, OU103089.1, OU103090.1, OU103091.1, OU103092.1, OU103093.1, OU103094.1, OU103095.1, OU103096.1, OU103097.1, OU103098.1, OU103099.1, OU103100.1, OU103101.1, OU103102.1, OU103103.1, OU103104.1, OU103108.1, OU104429.1, OU104435.1, OU104578.1, OU104580.1, OU104584.1, OU104585.1, OU104586.1, OU104587.1, OU104588.1, OU104589.1, OU104590.1, OU104591.1, OU104592.1, OU104593.1, OU104594.1, OU104595.1, OU104596.1, OU104597.1, OU104598.1, OU104599.1, OU104600.1, OU104601.1, OU104602.1, OU104603.1, OU104604.1, OU104605.1, OU104606.1, OU104607.1, OU104608.1, OU104609.1, OU104611.1, OU104612.1, OU104613.1, OU104614.1, OU104615.1, OU104616.1, OU104617.1, OU104618.1, OU104620.1, OU104621.1, OU104622.1, OU104623.1, OU104624.1, OU104625.1, OU104626.1, OU104627.1, OU104628.1, OU104629.1, OU104630.1, OU104631.1, OU104632.1, OU104633.1, OU104634.1, OU104635.1, OU104636.1, OU104637.1, OU104638.1, OU104639.1, OU104640.1, OU104642.1, OU104643.1, OU104645.1, OU104646.1, OU104647.1, OU104648.1, OU104649.1, OU104650.1, OU104651.1, OU104652.1, OU104653.1, OU104654.1, OU104655.1, OU104656.1, OU104657.1, OU104658.1, OU104659.1, OU104660.1, OU104661.1, OU104662.1, OU104663.1, OU104664.1, OU104665.1, OU104666.1, OU104667.1, OU104668.1, OU104669.1, OU104670.1, OU104671.1, OU104672.1, OU104673.1, OU104674.1, OU104675.1, OU104676.1, OU104677.1, OU104678.1, OU104679.1, OU104680.1, OU104681.1, OU104682.1, OU104683.1, OU104684.1, OU104685.1, OU104686.1, OU104687.1, OU104688.1, OU104689.1, OU104690.1, OU104691.1, OU104692.1, OU104693.1, OU104694.1, OU104695.1, OU104696.1, OU104697.1, OU104698.1, OU104699.1, OU104700.1, OU104701.1, OU104702.1, OU104703.1, OU104704.1, OU104707.1, OU104709.1, OU104711.1, OU104712.1, OU104713.1, OU104716.1, OU104818.1, OU104819.1, OU104821.1, OU104825.1, OU104828.1, OU104830.1, OU104831.1, OU104832.1, OU104833.1, OU104834.1, OU104835.1, OU104836.1, OU104837.1, OU104838.1, OU104839.1, OU104840.1, OU104841.1, OU104842.1, OU104843.1, OU104844.1, OU104845.1, OU104846.1, OU104847.1, OU104848.1, OU104849.1, OU104850.1, OU104851.1, OU104852.1, OU104853.1, OU104854.1, OU104855.1, OU104856.1, OU104857.1, OU104858.1, OU104859.1, OU104860.1, OU104861.1, OU104862.1, OU104863.1, OU104864.1, OU104865.1, OU104866.1, OU104867.1, OU104868.1, OU104869.1, OU104870.1, OU104871.1, OU104872.1, OU104873.1, OU104875.1, OU104876.1, OU104877.1, OU104878.1, OU104879.1, OU104880.1, OU104881.1, OU104882.1, OU104883.1, OU104884.1, OU104885.1, OU104886.1, OU104887.1, OU104888.1, OU104889.1, OU104890.1, OU104891.1, OU104892.1, OU104893.1, OU104894.1, OU104895.1, OU104896.1, OU104898.1, OU104899.1, OU104901.1, OU104902.1, OU104903.1, OU104904.1, OU104905.1, OU104906.1, OU104907.1, OU104908.1, OU104909.1, OU104910.1, OU104911.1, OU104912.1, OU104913.1, OU104915.1, OU104916.1, OU104917.1, OU104918.1, OU104919.1, OU104920.1, OU104921.1, OU104922.1, OU104923.1, OU104924.1, OU104925.1, OU104926.1, OU104927.1, OU104928.1, OU104929.1, OU104930.1, OU104931.1, OU104933.1, OU104934.1, OU104935.1, OU104936.1, OU104937.1, OU104938.1, OU104939.1, OU104940.1, OU104941.1, OU104942.1, OU104943.1, OU104944.1, OU104945.1, OU104946.1, OU104947.1, OU104948.1, OU104949.1, OU104950.1, OU104951.1, OU104952.1, OU104953.1, OU104954.1, OU104955.1, OU104956.1, OU104957.1, OU104958.1, OU104959.1, OU104960.1, OU104961.1, OU104962.1, OU104964.1, OU104965.1, OU104966.1, OU104967.1, OU104968.1, OU104970.1, OU104971.1, OU104972.1, OU104973.1, OU105086.1, OU105087.1, OU105090.1, OU105093.1, OU105094.1, OU105095.1, OU105096.1, OU105097.1, OU105098.1, OU105099.1, OU105100.1, OU105101.1, OU105102.1, OU105103.1, OU105104.1, OU105105.1, OU105106.1, OU105107.1, OU105108.1, OU105109.1, OU105110.1, OU105111.1, OU105112.1, OU105113.1, OU105114.1, OU105115.1, OU105116.1, OU105117.1, OU105118.1, OU105119.1, OU105120.1, OU105121.1, OU105122.1, OU105123.1, OU105124.1, OU105125.1, OU105126.1, OU105127.1, OU105128.1, OU105129.1, OU105130.1, OU105131.1, OU105132.1, OU105133.1, OU105134.1, OU105135.1, OU105136.1, OU105137.1, OU105138.1, OU105139.1, OU105140.1, OU105141.1, OU105142.1, OU105143.1, OU105144.1, OU105145.1, OU105146.1, OU105147.1, OU105148.1, OU105149.1, OU105150.1, OU105151.1, OU105152.1, OU105155.1, OU105156.1, OU105158.1, OU105159.1, OU105160.1, OU105161.1, OU105163.1, OU105164.1, OU105165.1, OU105166.1, OU105167.1, OU105169.1, OU105170.1, OU105171.1, OU105172.1, OU105173.1, OU105174.1, OU105175.1, OU105176.1, OU105177.1, OU105178.1, OU105179.1, OU105180.1, OU105181.1, OU105182.1, OU105183.1, OU105184.1, OU105186.1, OU105187.1, OU105189.1, OU105190.1, OU105191.1, OU105192.1, OU105193.1, OU105194.1, OU105195.1, OU105196.1, OU105197.1, OU105198.1, OU105199.1, OU105200.1, OU105201.1, OU105202.1, OU105203.1, OU105204.1, OU105205.1, OU105206.1, OU105207.1, OU105208.1, OU105209.1, OU105210.1, OU105211.1, OU105212.1, OU105213.1, OU105214.1, OU105215.1, OU105216.1, OU105218.1, OU105219.1, OU105220.1, OU105222.1, OU105223.1, OU105224.1, OU105226.1, OU105227.1, OU105228.1, OU105229.1, OU105230.1, OU105231.1, OU105232.1, OU105233.1, OU105235.1, OU105236.1, OU105242.1, OU105244.1, OU105245.1, OU142876.1, OU142877.1, OU142883.1, OU142887.1, OU142888.1, OU142889.1, OU142890.1, OU142891.1, OU142893.1, OU142894.1, OU142895.1, OU142897.1, OU142899.1, OU142900.1, OU142901.1, OU142902.1, OU142903.1, OU142904.1, OU142905.1, OU142906.1, OU142907.1, OU142908.1, OU142909.1, OU142911.1, OU142913.1, OU142917.1, OU142919.1, OU142920.1, OU142921.1, OU142922.1, OU142923.1, OU142924.1, OU142925.1, OU142927.1, OU142928.1, OU142929.1, OU142931.1, OU142932.1, OU142933.1, OU142934.1, OU142935.1, OU142937.1, OU142938.1, OU142939.1, OU142940.1, OU142941.1, OU142942.1, OU142943.1, OU142944.1, OU142946.1, OU142947.1, OU142948.1, OU142949.1, OU142950.1, OU142952.1, OU142955.1, OU142957.1, OU142959.1, OU142960.1, OU142961.1, OU142962.1, OU142963.1, OU142964.1, OU142965.1, OU142966.1, OU142967.1, OU142969.1, OU142970.1, OU142972.1, OU142974.1, OU142975.1, OU142976.1, OU142977.1, OU142978.1, OU142979.1, OU142980.1, OU142981.1, OU142983.1, OU142985.1, OU142987.1, OU142988.1, OU142990.1, OU142992.1, OU142993.1, OU142994.1, OU142995.1, OU142996.1, OU142997.1, OU142998.1, OU142999.1, OU143000.1, OU143002.1, OU143003.1, OU143004.1, OU143005.1, OU143006.1, OU143008.1, OU143010.1, OU143012.1, OU143013.1, OU143014.1, OU143015.1, OU143016.1, OU143018.1, OU143019.1, OU143020.1, OU143022.1, OU143023.1, OU143025.1, OU143026.1, OU143027.1, OU143029.1, OU143030.1, OU143031.1, OU143032.1, OU143035.1, OU143036.1, OU143037.1, OU143038.1, OU143039.1, OU143041.1, OU143042.1, OU143044.1, OU143048.1, OU143049.1, OU143050.1, OU145463.1, OU145465.1, OU145471.1, OU145472.1, OU145474.1, OU145475.1, OU145477.1, OU145478.1, OU145479.1, OU145480.1, OU145483.1, OU145486.1, OU145487.1, OU145490.1, OU145491.1, OU145492.1, OU145493.1, OU145494.1, OU145495.1, OU145497.1, OU145498.1, OU145499.1, OU145503.1, OU145506.1, OU145507.1, OU145508.1, OU145509.1, OU145510.1, OU145511.1, OU145512.1, OU145513.1, OU145514.1, OU145515.1, OU145517.1, OU145518.1, OU145519.1, OU145521.1, OU145524.1, OU145525.1, OU145526.1, OU145527.1, OU145529.1, OU145530.1, OU145531.1, OU145533.1, OU145534.1, OU145535.1, OU145537.1, OU145538.1, OU145539.1, OU145540.1, OU145541.1, OU145543.1, OU145544.1, OU145546.1, OU145547.1, OU145548.1, OU145550.1, OU145553.1, OU145554.1, OU145557.1, OU145558.1, OU145560.1, OU145563.1, OU145564.1, OU145566.1, OU145567.1, OU145568.1, OU145569.1, OU145570.1, OU145571.1, OU145572.1, OU145574.1, OU145575.1, OU145576.1, OU145577.1, OU145581.1, OU145582.1, OU145585.1, OU145586.1, OU145587.1, OU145588.1, OU145589.1, OU145591.1, OU145592.1, OU145593.1, OU145594.1, OU145595.1, OU145598.1, OU145599.1, OU145600.1, OU145601.1, OU145603.1, OU145604.1, OU145605.1, OU145607.1, OU145609.1, OU145610.1, OU145611.1, OU145612.1, OU145613.1, OU145615.1, OU145617.1, OU145619.1, OU145620.1, OU145621.1, OU145623.1, OU145626.1, OU145627.1, OU145628.1, OU145629.1, OU145631.1, OU145632.1, OU145633.1, OU145634.1, OU145635.1, OU145636.1, OU145637.1, OU145641.1, OU145642.1, OU145643.1, OU145645.1, OU145646.1, OU145647.1, OU145649.1, OU145650.1, OU145652.1, OU145653.1, OU145654.1, OU145655.1, OU145656.1, OU145658.1, OU145909.1, OU145910.1, OU145912.1, OU145913.1, OU145914.1, OU145915.1, OU145917.1, OU145918.1, OU145919.1, OU145920.1, OU145923.1, OU145924.1, OU145926.1, OU145927.1, OU145928.1, OU145929.1, OU145931.1, OU145932.1, OU145935.1, OU145936.1, OU145937.1, OU145940.1, OU145941.1, OU145942.1, OU145943.1, OU145944.1, OU145946.1, OU145947.1, OU145950.1, OU145951.1, OU145953.1, OU145956.1, OU145958.1, OU145960.1, OU145961.1, OU145962.1, OU145963.1, OU145964.1, OU145965.1, OU145966.1, OU145967.1, OU145970.1, OU145971.1, OU145972.1, OU145973.1, OU145974.1, OU145975.1, OU145976.1, OU145978.1, OU145979.1, OU145980.1, OU145981.1, OU145983.1, OU145985.1, OU145987.1, OU145988.1, OU145989.1, OU145992.1, OU145996.1, OU145998.1, OU145999.1, OU146000.1, OU146001.1, OU146002.1, OU146003.1, OU146004.1, OU146005.1, OU146006.1, OU146007.1, OU146012.1, OU146014.1, OU146015.1, OU146016.1, OU146018.1, OU146019.1, OU146021.1, OU146022.1, OU146023.1, OU146024.1, OU146025.1, OU146026.1, OU146027.1, OU146028.1, OU146030.1, OU146032.1, OU146038.1, OU146039.1, OU146041.1, OU146043.1, OU146047.1, OU178205.1, OU178206.1, OU178207.1, OU178208.1, OU178209.1, OU178210.1, OU178211.1, OU178212.1, OU178213.1, OU178215.1, OU178216.1, OU178217.1, OU178218.1, OU178219.1, OU178220.1, OU178221.1, OU178222.1, OU178223.1, OU178224.1, OU178225.1, OU178226.1, OU178227.1, OU178228.1, OU178229.1, OU178230.1, OU178231.1, OU178232.1, OU178233.1, OU178234.1, OU178503.1, OU178504.1, OU178506.1, OU178507.1, OU178509.1, OU178510.1, OU178511.1, OU178512.1, OU178513.1, OU178514.1, OU178515.1, OU178518.1, OU178519.1, OU178520.1, OU178522.1, OU178524.1, OU178525.1, OU178526.1, OU178528.1, OU178529.1, OU178530.1, OU178531.1, OU178532.1, OU178533.1, OU178534.1, OU178536.1, OU178537.1, OU178540.1, OU178541.1, OU178542.1, OU178543.1, OU178544.1, OU178548.1, OU178549.1, OU178550.1, OU178551.1, OU178552.1, OU178553.1, OU178554.1, OU178868.1, OU178869.1, OU178874.1, OU178877.1, OU178880.1, OU178882.1, OU178889.1, OU178890.1, OU178891.1, OU178892.1, OU178893.1, OU178894.1, OU178895.1, OU178897.1, OU178898.1, OU178901.1, OU178903.1, OU178904.1, OU178905.1, OU178907.1, OU178908.1, OU178913.1, OU178916.1, OU178920.1, OU178923.1, OU180519.1, OU180520.1, OU180522.1, OU180523.1, OU180524.1, OU180525.1, OU180526.1, OU180528.1, OU180532.1, OU180533.1, OU180534.1, OU180535.1, OU180536.1, OU180541.1, OU180543.1, OU180544.1, OU180545.1, OU180546.1, OU180547.1, OU180551.1, OU180552.1, OU180553.1, OU180554.1, OU180555.1, OU180564.1, OU180565.1, OU180566.1, OU180567.1, OU180569.1, OU180572.1, OU180573.1, OU180574.1, OU180576.1, OU180577.1, OU180579.1, OU180581.1, OU180582.1, OU180583.1, OU180584.1, OU180585.1, OU180586.1, OU180587.1, OU180588.1, OU180589.1, OU180590.1, OU180591.1, OU180592.1, OU180593.1, OU180594.1, OU180595.1, OU180596.1, OU180599.1, OU180601.1, OU180604.1, OU180610.1, OU180612.1, OU180613.1, OU180615.1, OU180842.1, OU180845.1, OU180846.1, OU180849.1, OU180850.1, OU180851.1, OU180852.1, OU180856.1, OU180858.1, OU180862.1, OU180866.1, OU180867.1, OU180869.1, OU180872.1, OU180874.1, OU180875.1, OU180876.1, OU180877.1, OU180879.1, OU180880.1, OU180881.1, OU180882.1, OU180888.1, OU180892.1, OU180895.1, OU180900.1, OU180901.1, OU180902.1, OU180903.1, OU180904.1, OU180905.1, OU180906.1, OU180912.1, OU180915.1, OU180916.1, OU180918.1, OU180919.1, OU180922.1, OU180925.1, OU180926.1, OU180927.1, OU180932.1, OU180933.1, OU180934.1, OU180935.1, OU180943.1, OU180944.1, OU180945.1, OU180946.1, OU180947.1, OU180948.1, OU180949.1, OU180951.1, OU180953.1, OU180954.1, OU180959.1, OU180960.1, OU180968.1, OU180969.1, OU180970.1, OU180971.1, OU180972.1, OU180974.1, OU180975.1, OU180978.1, OU180981.1, OU180983.1, OU180984.1, OU180986.1, OU180988.1, OU180989.1, OU180992.1, OU180993.1, OU180994.1, OU180997.1, OU181003.1, OU181004.1, OU181005.1, OU181006.1, OU181007.1, OU181011.1, OU181014.1, OU181015.1, OU181016.1, OU181018.1, OU181020.1, OU181022.1, OU181027.1, OU181028.1, OU181029.1, OU181031.1, OU181035.1, OU181040.1, OU181044.1, OU181046.1, OU181048.1, OU181052.1, OU181055.1, OU181060.1, OU181067.1, OU181068.1, OU181070.1, OU181076.1, OU181078.1, OU181084.1, OU181085.1, OU181091.1, OU181094.1, OU181096.1, OU181106.1, OU181107.1, OU181108.1, OU181109.1, OU181110.1, OU181120.1, OU181128.1, OU181130.1, OU181139.1, OU181144.1, OU181145.1, OU181147.1, OU181153.1, OU181165.1, OU181913.1, OU181937.1, OU181946.1, OU181957.1, OU181959.1, OU181965.1, OU181971.1, OU181989.1, OU181990.1, OU181995.1, OU181997.1, OU181998.1, OU182005.1, OU182006.1, OU182018.1, OU182037.1, OU182039.1, OU182046.1, OU182053.1, OU182054.1, OU182055.1, OU182058.1, OU182059.1, OU182061.1, OU182065.1, OU182070.1, OU182073.1, OU182076.1, OU182082.1, OU182084.1, OU182087.1, OU182091.1, OU182092.1, OU182095.1, OU182096.1, OU182100.1, OU182105.1, OU182107.1, OU182108.1, OU182110.1, OU182112.1, OU182113.1, OU182114.1, OU182121.1, OU182122.1, OU182124.1, OU182127.1, OU182132.1, OU182134.1, OU182136.1, OU182145.1, OU182146.1, OU182148.1, OU182149.1, OU182151.1, OU182162.1, OU182166.1, OU182167.1, OU182173.1, OU182176.1, OU182178.1, OU182179.1, OU182180.1, OU182184.1, OU182187.1, OU182198.1, OU182929.1, OU182930.1, OU182932.1, OU182933.1, OU182934.1, OU182937.1, OU182941.1, OU182945.1, OU182946.1, OU183703.1, OU183711.1, OU183713.1, OU183716.1, OU183722.1, OU183724.1, OU183725.1, OU183730.1, OU183734.1, OU183745.1, OU183747.1, OU183754.1, OU183759.1, OU184169.1, OU184172.1, OU184173.1, OU184174.1, OU184175.1, OU184176.1, OU184177.1, OU184178.1, OU184180.1, OU184181.1, OU184183.1, OU184184.1, OU184185.1, OU184186.1, OU184187.1, OU184188.1, OU190835.1, OU190840.1, OU190845.1, OU190847.1, OU190849.1, OU190851.1, OU190855.1, OU190856.1, OU190858.1, OU190861.1, OU190864.1, OU190865.1, OU190868.1, OU190871.1, OU190879.1, OU190880.1, OU190881.1, OU190882.1, OU190884.1, OU190885.1, OU190886.1, OU190887.1, OU190889.1, OU190891.1, OU190898.1, OU190899.1, OU190900.1, OU190901.1, OU190902.1, OU190903.1, OU190905.1, OU190906.1, OU190909.1, OU190911.1, OU190918.1, OU190919.1, OU190920.1, OU190922.1, OU190925.1, OU190928.1, OU190930.1, OU190935.1, OU190937.1, OU190938.1, OU190939.1, OU190940.1, OU190944.1, OU190945.1, OU190947.1, OU190948.1, OU190950.1, OU190951.1, OU190955.1, OU190956.1, OU190957.1, OU190962.1, OU190963.1, OU190965.1, OU190966.1, OU190967.1, OU190970.1, OU196575.1, OU196576.1, OU196578.1, OU196580.1, OU196582.1, OU196584.1, OU196585.1, OU196588.1, OU196590.1, OU196593.1, OU196596.1, OU196597.1, OU196600.1, OU196602.1, OU196604.1, OU196605.1, OU196606.1, OU196611.1, OU196614.1, OU196616.1, OU196617.1, OU196619.1, OU196620.1, OU196622.1, OU196624.1, OU196625.1, OU196626.1, OU196632.1, OU196634.1, OU196636.1, OU196640.1, OU196642.1, OU196643.1, OU196644.1, OU196650.1, OU196651.1, OU196654.1, OU196655.1, OU196656.1, OU196665.1, OU196667.1, OU196668.1, OU196669.1, OU203523.1, OU203525.1, OU203527.1, OU203532.1, OU203533.1, OU203534.1, OU203536.1, OU203537.1, OU203538.1, OU203539.1, OU203540.1, OU203543.1, OU203544.1, OU203546.1, OU203547.1, OU203548.1, OU203551.1, OU203552.1, OU203553.1, OU203556.1, OU203557.1, OU203559.1, OU203560.1, OU203562.1, OU203564.1, OU203565.1, OU203568.1, OU203570.1, OU203572.1, OU203575.1, OU203576.1, OU203577.1, OU203578.1, OU203579.1, OU203583.1, OU203584.1, OU203585.1, OU203586.1, OU203587.1, OU203589.1, OU203592.1, OU203593.1, OU203594.1, OU203595.1, OU203597.1, OU203598.1, OU203600.1, OU203601.1, OU203602.1, OU203603.1, OU203607.1, OU203608.1, OU203609.1, OU203614.1, OU203617.1, OU203619.1, OU203620.1, OU203621.1, OU203622.1, OU203623.1, OU203624.1, OU203625.1, OU203627.1, OU203628.1, OU203629.1, OU203636.1, OU203637.1, OU203638.1, OU203639.1, OU203640.1, OU203641.1, OU203642.1, OU203643.1, OU203645.1, OU203648.1, OU203649.1, OU203651.1, OU203652.1, OU203653.1, OU203657.1, OU203658.1, OU203661.1, OU203662.1, OU203663.1, OU203664.1, OU203665.1, OU203667.1, OU203668.1, OU203669.1, OU203672.1, OU203673.1, OU203674.1, OU203676.1, OU203679.1, OU203680.1, OU203681.1, OU203683.1, OU203685.1, OU203687.1, OU203688.1, OU203689.1, OU203690.1, OU203692.1, OU203694.1, OU203695.1, OU203699.1, OU203700.1, OU203701.1, OU203702.1, OU203703.1, OU203705.1, OU203707.1, OU203708.1, OU203709.1, OU203712.1, OU203713.1, OU203714.1, OU203717.1, OU203719.1, OU203720.1, OU203721.1, OU203722.1, OU203725.1, OU203727.1, OU203728.1, OU203729.1, OU203730.1, OU203735.1, OU203736.1, OU203737.1, OU203738.1, OU203739.1, OU203741.1, OU203742.1, OU203744.1, OU203746.1, OU203747.1, OU203749.1, OU203750.1, OU203753.1, OU203754.1, OU203756.1, OU203941.1, OU203952.1, OU203954.1, OU203955.1, OU203956.1, OU203957.1, OU203958.1, OU203959.1, OU203961.1, OU203963.1, OU203965.1, OU203966.1, OU203968.1, OU203969.1, OU203970.1, OU203971.1, OU203975.1, OU203976.1, OU203977.1, OU203978.1, OU203980.1, OU203981.1, OU203982.1, OU203983.1, OU203986.1, OU203987.1, OU203991.1, OU203993.1, OU203994.1, OU203995.1, OU203997.1, OU203998.1, OU203999.1, OU204000.1, OU204003.1, OU204004.1, OU204005.1, OU204006.1, OU204008.1, OU204013.1, OU204015.1, OU204016.1, OU204017.1, OU204018.1, OU204019.1, OU204020.1, OU204021.1, OU204024.1, OU204025.1, OU204026.1, OU204028.1, OU204029.1, OU204032.1, OU204033.1, OU204034.1, OU204035.1, OU204037.1, OU204039.1, OU204041.1, OU204043.1, OU204046.1, OU204047.1, OU204048.1, OU204049.1, OU204050.1, OU204052.1, OU204054.1, OU204055.1, OU204056.1, OU204059.1, OU204061.1, OU204062.1, OU204063.1, OU204066.1, OU204067.1, OU204068.1, OU204072.1, OU204074.1, OU204075.1, OU204076.1, OU204077.1, OU204078.1, OU204082.1, OU204085.1, OU204086.1, OU204087.1, OU204088.1, OU204089.1, OU204091.1, OU204092.1, OU204093.1, OU204094.1, OU204098.1, OU204099.1, OU204100.1, OU204102.1, OU204104.1, OU204105.1, OU204106.1, OU204107.1, OU204110.1, OU204113.1, OU204114.1, OU204116.1, OU204117.1, OU204118.1, OU204122.1, OU204123.1, OU204124.1, OU204125.1, OU204126.1, OU204128.1, OU204130.1, OU204131.1, OU204132.1, OU204135.1, OU204137.1, OU204141.1, OU204142.1, OU204143.1, OU204144.1, OU204146.1, OU204149.1, OU204150.1, OU204152.1, OU204153.1, OU204154.1, OU204156.1, OU204157.1, OU204160.1, OU204161.1, OU204162.1, OU204163.1, OU204164.1, OU204166.1, OU204167.1, OU204172.1, OU204173.1, OU204174.1, OU204175.1, OU204176.1, OU204537.1, OU204540.1, OU204542.1, OU204546.1, OU204548.1, OU204552.1, OU204554.1, OU204555.1, OU204557.1, OU204559.1, OU204560.1, OU204561.1, OU204562.1, OU204564.1, OU204565.1, OU204566.1, OU204568.1, OU204570.1, OU204572.1, OU204573.1, OU204576.1, OU204577.1, OU204578.1, OU204579.1, OU204580.1, OU204584.1, OU204585.1, OU204587.1, OU204588.1, OU204592.1, OU204594.1, OU204596.1, OU204597.1, OU204598.1, OU204600.1, OU204904.1, OU204906.1, OU204908.1, OU204911.1, OU204912.1, OU204913.1, OU204914.1, OU204918.1, OU204921.1, OU204922.1, OU204923.1, OU204926.1, OU204927.1, OU204928.1, OU204929.1, OU204930.1, OU204932.1, OU204935.1, OU204936.1, OU204937.1, OU204940.1, OU204941.1, OU204943.1, OU204945.1, OU204949.1, OU204950.1, OU204951.1, OU204952.1, OU204953.1, OU204955.1, OU204956.1, OU204959.1, OU204960.1, OU204961.1, OU204962.1, OU204963.1, OU204967.1, OU204970.1, OU204971.1, OU204973.1, OU204974.1, OU204975.1, OU204977.1, OU204979.1, OU204981.1, OU204982.1, OU204983.1, OU204984.1, OU204986.1, OU204990.1, OU204991.1, OU204992.1, OU204993.1, OU204995.1, OU204997.1, OU204999.1, OU205003.1, OU205004.1, OU205005.1, OU205006.1, OU205007.1, OU205008.1, OU205009.1, OU205011.1, OU205013.1, OU205017.1, OU205018.1, OU205019.1, OU205024.1, OU205026.1, OU205028.1, OU205311.1, OU205312.1, OU205313.1, OU205314.1, OU205317.1, OU205318.1, OU205320.1, OU205321.1, OU205324.1, OU205325.1, OU205327.1, OU205328.1, OU205331.1, OU205332.1, OU205333.1, OU205334.1, OU205337.1, OU205338.1, OU205340.1, OU205343.1, OU205345.1, OU205348.1, OU205349.1, OU205350.1, OU205351.1, OU205352.1, OU205354.1, OU205356.1, OU205357.1, OU205359.1, OU205362.1, OU205363.1, OU205364.1, OU205365.1, OU205368.1, OU205370.1, OU205371.1, OU205375.1, OU205377.1, OU205378.1, OU205380.1, OU205381.1, OU205382.1, OU205383.1, OU205384.1, OU205386.1, OU205387.1, OU205389.1, OU205391.1, OU205392.1, OU205393.1, OU205394.1, OU205398.1, OU205399.1, OU205400.1, OU205403.1, OU205405.1, OU205408.1, OU205409.1, OU205410.1, OU205414.1, OU205417.1, OU205418.1, OU205419.1, OU205420.1, OU205421.1, OU205422.1, OU205423.1, OU205424.1, OU205428.1, OU205429.1, OU205430.1, OU205432.1, OU205433.1, OU205434.1, OU205438.1, OU205440.1, OU205441.1, OU205442.1, OU205443.1, OU205444.1, OU205447.1, OU205449.1, OU205450.1, OU205459.1, OU205462.1, OU205884.1, OU209183.1, OU209185.1, OU209187.1, OU209190.1, OU209191.1, OU209952.1, OU209954.1, OU209962.1, OU209965.1, OU211799.1, OU211804.1, OU211809.1, OU211812.1, OU211813.1, OU211815.1, OU211818.1, OU211819.1, OU211820.1, OU211824.1, OU211827.1, OU211828.1, OU211829.1, OU211830.1, OU211832.1, OU211836.1, OU211838.1, OU211840.1, OU211841.1, OU211842.1, OU211843.1, OU211848.1, OU211849.1, OU211852.1, OU211853.1, OU211855.1, OU211860.1, OU211862.1, OU211863.1, OU211866.1, OU211867.1, OU211868.1, OU211869.1, OU211871.1, OU211873.1, OU211877.1, OU211878.1, OU211880.1, OU211883.1, OU211884.1, OU211885.1, OU211887.1, OU211889.1, OU211890.1, OU211891.1, OU211895.1, OU211897.1, OU211904.1, OU211905.1, OU211906.1, OU212251.1, OU212264.1, OU212268.1, OU212270.1, OU212271.1, OU212272.1, OU212273.1, OU212274.1, OU212275.1, OU212280.1, OU212285.1, OU212286.1, OU212292.1, OU212293.1, OU212294.1, OU212298.1, OU212299.1, OU212300.1, OU212301.1, OU212302.1, OU212305.1, OU212307.1, OU212310.1, OU212312.1, OU212314.1, OU212318.1, OU212319.1, OU212320.1, OU212321.1, OU212323.1, OU212325.1, OU212327.1, OU212329.1, OU212330.1, OU212333.1, OU212334.1, OU212336.1, OU212337.1, OU212339.1, OU212341.1, OU212345.1, OU212346.1, OU212350.1, OU212354.1, OU212355.1, OU212358.1, OU212359.1, OU212360.1, OU212362.1, OU212363.1, OU212364.1, OU212367.1, OU212368.1, OU212369.1, OU212372.1, OU212374.1, OU212380.1, OU212381.1, OU212382.1, OU212383.1, OU212384.1, OU212387.1, OU212390.1, OU212391.1, OU212394.1, OU212395.1, OU212396.1, OU212398.1, OU212399.1, OU212402.1, OU212404.1, OU212406.1, OU212409.1, OU212410.1, OU212414.1, OU212415.1, OU212416.1, OU212418.1, OU212420.1, OU212424.1, OU212425.1, OU212427.1, OU212433.1, OU212712.1, OU212714.1, OU212716.1, OU212719.1, OU212724.1, OU212725.1, OU212726.1, OU212727.1, OU212728.1, OU212729.1, OU212730.1, OU212731.1, OU212732.1, OU212733.1, OU212734.1, OU212735.1, OU212736.1, OU212737.1, OU212738.1, OU212739.1, OU212740.1, OU212741.1, OU212742.1, OU212743.1, OU212744.1, OU212745.1, OU212746.1, OU212747.1, OU212748.1, OU212749.1, OU212750.1, OU212751.1, OU212752.1, OU212753.1, OU212754.1, OU212755.1, OU212756.1, OU212757.1, OU212758.1, OU212759.1, OU212760.1, OU212761.1, OU212762.1, OU212763.1, OU212764.1, OU212765.1, OU212766.1, OU212767.1, OU212768.1, OU212769.1, OU212770.1, OU212771.1, OU212772.1, OU212773.1, OU212774.1, OU212775.1, OU212776.1, OU212777.1, OU212778.1, OU212779.1, OU212780.1, OU212781.1, OU212782.1, OU212783.1, OU212784.1, OU212785.1, OU212794.1, OU212797.1, OU212801.1, OU213996.1, OU214002.1, OU214013.1, OU214014.1, OU214015.1, OU214016.1, OU214017.1, OU214018.1, OU214019.1, OU214020.1, OU214021.1, OU214022.1, OU214023.1, OU214024.1, OU214025.1, OU214026.1, OU214027.1, OU214028.1, OU214029.1, OU214030.1, OU214031.1, OU214032.1, OU214033.1, OU214034.1, OU214035.1, OU214036.1, OU214037.1, OU214038.1, OU214039.1, OU214040.1, OU214041.1, OU214042.1, OU214043.1, OU214044.1, OU214045.1, OU214046.1, OU214047.1, OU214048.1, OU214049.1, OU214050.1, OU214051.1, OU214052.1, OU214053.1, OU214054.1, OU214056.1, OU214057.1, OU214058.1, OU214060.1, OU214062.1, OU214063.1, OU214064.1, OU214065.1, OU214066.1, OU214069.1, OU214070.1, OU214072.1, OU214073.1, OU214074.1, OU214622.1, OU214820.1, OU214825.1, OU214836.1, OU214837.1, OU214838.1, OU214839.1, OU214840.1, OU214841.1, OU214842.1, OU214843.1, OU214844.1, OU214845.1, OU214846.1, OU214847.1, OU214848.1, OU214849.1, OU214850.1, OU214851.1, OU214852.1, OU214853.1, OU214854.1, OU214855.1, OU214856.1, OU214857.1, OU214858.1, OU214859.1, OU214860.1, OU214861.1, OU214862.1, OU214863.1, OU214864.1, OU214865.1, OU214866.1, OU214867.1, OU214868.1, OU214869.1, OU214870.1, OU214871.1, OU214872.1, OU214873.1, OU214874.1, OU214875.1, OU214876.1, OU214877.1, OU215353.1, OU215359.1, OU215360.1, OU215361.1, OU215367.1, OU215369.1, OU215370.1, OU215371.1, OU215379.1, OU215380.1, OU215382.1, OU215384.1, OU215385.1, OU215386.1, OU215387.1, OU215390.1, OU215392.1, OU215397.1, OU215400.1, OU215401.1, OU215402.1, OU215404.1, OU215405.1, OU215929.1, OU215931.1, OU215933.1, OU215935.1, OU215938.1, OU215940.1, OU215941.1, OU216357.1, OU216368.1, OU216371.1, OU216373.1, OU216374.1, OU216375.1, OU216377.1, OU216380.1, OU216384.1, OU216385.1, OU216386.1, OU216388.1, OU216392.1, OU216394.1, OU216397.1, OU216398.1, OU216399.1, OU216401.1, OU216403.1, OU216404.1, OU216409.1, OU216411.1, OU216413.1, OU216414.1, OU216419.1, OU216420.1, OU216421.1, OU216422.1, OU216426.1, OU216427.1, OU216428.1, OU216430.1, OU216434.1, OU216436.1, OU216438.1, OU216439.1, OU216440.1, OU216443.1, OU216444.1, OU216448.1, OU216450.1, OU216453.1, OU216455.1, OU216457.1, OU216459.1, OU218772.1, OU218774.1, OU218779.1, OU218780.1, OU218781.1, OU218782.1, OU218783.1, OU218784.1, OU218785.1, OU218786.1, OU218787.1, OU218788.1, OU218789.1, OU218790.1, OU218791.1, OU218792.1, OU218793.1, OU218794.1, OU218795.1, OU218796.1, OU218797.1, OU218798.1, OU218799.1, OU218800.1, OU218801.1, OU218802.1, OU218803.1, OU218804.1, OU218805.1, OU218806.1, OU218807.1, OU218808.1, OU218809.1, OU218810.1, OU218811.1, OU218812.1, OU218813.1, OU218814.1, OU218815.1, OU218816.1, OU218818.1, OU218819.1, OU218824.1, OU218825.1, OU219055.1, OU219056.1, OU219057.1, OU219058.1, OU219059.1, OU219060.1, OU219061.1, OU219062.1, OU219063.1, OU219064.1, OU219065.1, OU219066.1, OU219067.1, OU219068.1, OU219069.1, OU219070.1, OU219071.1, OU219072.1, OU219073.1, OU219074.1, OU219078.1, OU219080.1, OU220067.1, OU220074.1, OU220078.1, OU220079.1, OU220081.1, OU220083.1, OU224395.1, OU224402.1, OU224406.1, OU224411.1, OU224412.1, OU224413.1, OU224414.1, OU224415.1, OU224416.1, OU224417.1, OU224418.1, OU224419.1, OU224420.1, OU224421.1, OU224422.1, OU224423.1, OU224424.1, OU224425.1, OU224426.1, OU224427.1, OU224428.1, OU224429.1, OU224430.1, OU225695.1, OU225696.1, OU225700.1, OU225702.1, OU225703.1, OU225704.1, OU225705.1, OU225706.1, OU225707.1, OU225708.1, OU225709.1, OU225710.1, OU225958.1, OU225959.1, OU225960.1, OU225961.1, OU225962.1, OU225963.1, OU225964.1, OU225967.1, OU225971.1, OU226212.1, OU226213.1, OU226214.1, OU226215.1, OU226216.1, OU226218.1, OU226219.1, OU226220.1, OU226221.1, OU226225.1, OU226227.1, OU226439.1, OU226440.1, OU226441.1, OU226442.1, OU226444.1, OU226445.1, OU226446.1, OU226448.1, OU226449.1, OU226450.1, OU226451.1, OU226452.1, OU226453.1, OU226454.1, OU226455.1, OU226456.1, OU226457.1, OU226458.1, OU226459.1, OU226460.1, OU226461.1, OU226462.1, OU226463.1, OU226464.1, OU226465.1, OU226466.1, OU226467.1, OU226600.1, OU226601.1, OU226602.1, OU226603.1, OU226604.1, OU226605.1, OU226606.1, OU226607.1, OU226608.1, OU226609.1, OU226610.1, OU227109.1, OU227110.1, OU227111.1, OU227112.1, OU227113.1, OU227114.1, OU227115.1, OU227116.1, OU227117.1, OU227118.1, OU227119.1, OU227120.1, OU227121.1, OU227122.1, OU227123.1, OU227124.1, OU227125.1, OU227126.1, OU227127.1, OU227128.1, OU227129.1, OU227130.1, OU227131.1, OU227132.1, OU227133.1, OU227134.1, OU227135.1, OU227136.1, OU227137.1, OU227138.1, OU227139.1, OU227140.1, OU227141.1, OU227142.1, OU227143.1, OU227144.1, OU227145.1, OU227146.1, OU227147.1, OU227148.1, OU227149.1, OU227150.1, OU227151.1, OU227152.1, OU227153.1, OU227154.1, OU227155.1, OU227156.1, OU227157.1, OU227160.1, OU227161.1, OU227162.1, OU227163.1, OU227164.1, OU227165.1, OU227166.1, OU227167.1, OU227168.1, OU227400.1, OU227401.1, OU227402.1, OU227403.1, OU227404.1, OU227405.1, OU227406.1, OU227407.1, OU227408.1, OU227411.1, OU227412.1, OU227413.1, OU227414.1, OU227415.1, OU227416.1, OU227417.1, OU227418.1, OU227419.1, OU227422.1, OU227423.1, OU227425.1, OU227907.1, OU227911.1, OU227912.1, OU227913.1, OU227918.1, OU227921.1, OU227922.1, OU227923.1, OU227924.1, OU227925.1, OU227926.1, OU227928.1, OU227929.1, OU227931.1, OU227932.1, OU227933.1, OU227935.1, OU227936.1, OU227937.1, OU227938.1, OU228133.1, OU228134.1, OU228135.1, OU228136.1, OU228137.1, OU228138.1, OU228139.1, OU228140.1, OU228141.1, OU228142.1, OU228143.1, OU228144.1, OU228145.1, OU228147.1, OU228148.1, OU228149.1, OU228150.1, OU228151.1, OU228152.1, OU228153.1, OU228154.1, OU228155.1, OU228156.1, OU228157.1, OU228158.1, OU228159.1, OU228160.1, OU228161.1, OU228162.1, OU228163.1, OU228164.1, OU228165.1, OU228166.1, OU228167.1, OU228168.1, OU228169.1, OU228170.1, OU228171.1, OU228172.1, OU228173.1, OU228174.1, OU228175.1, OU228176.1, OU228177.1, OU228178.1, OU228179.1, OU228180.1, OU228181.1, OU228182.1, OU228183.1, OU228184.1, OU228185.1, OU228186.1, OU228187.1, OU228188.1, OU228189.1, OU228190.1, OU228191.1, OU228432.1, OU228435.1, OU228436.1, OU228438.1, OU228441.1, OU228443.1, OU228444.1, OU228445.1, OU228446.1, OU228447.1, OU228448.1, OU228452.1, OU228455.1, OU228457.1, OU228459.1, OU228490.1, OU228700.1, OU228702.1, OU228703.1, OU228704.1, OU228705.1, OU228706.1, OU228709.1, OU228711.1, OU228712.1, OU228714.1, OU228716.1, OU228718.1, OU228904.1, OU228905.1, OU228913.1, OU228914.1, OU228915.1, OU228916.1, OU228917.1, OU228918.1, OU228919.1, OU228920.1, OU228921.1, OU228922.1, OU228923.1, OU228924.1, OU228925.1, OU228926.1, OU228927.1, OU228928.1, OU228929.1, OU228930.1, OU228931.1, OU228932.1, OU228933.1, OU228934.1, OU228935.1, OU228936.1, OU228937.1, OU228938.1, OU228939.1, OU228940.1, OU228941.1, OU228942.1, OU228943.1, OU228944.1, OU228945.1, OU228946.1, OU228947.1, OU228948.1, OU228949.1, OU228950.1, OU228951.1, OU228952.1, OU228953.1, OU228954.1, OU228955.1, OU228956.1, OU228957.1, OU228958.1, OU228959.1, OU228960.1, OU228961.1, OU228962.1, OU228963.1, OU228964.1, OU228965.1, OU228966.1, OU228969.1, OU228977.1, OU229181.1, OU229187.1, OU229188.1, OU229192.1, OU229193.1, OU229194.1, OU229195.1, OU229196.1, OU229197.1, OU229198.1, OU229199.1, OU229200.1, OU229201.1, OU229202.1, OU229203.1, OU229204.1, OU229205.1, OU229206.1, OU229207.1, OU229208.1, OU229209.1, OU229210.1, OU229211.1, OU229212.1, OU229213.1, OU229214.1, OU229215.1, OU229216.1, OU229217.1, OU229218.1, OU229219.1, OU229220.1, OU229222.1, OU229225.1, OU229226.1, OU229227.1, OU229463.1, OU229464.1, OU229465.1, OU229466.1, OU229467.1, OU229468.1, OU229470.1, OU229471.1, OU229472.1, OU229473.1, OU229475.1, OU229476.1, OU229477.1, OU229478.1, OU229480.1, OU229481.1, OU229739.1, OU233239.1, OU233240.1, OU233241.1, OU233242.1, OU233244.1, OU233246.1, OU233248.1, OU233249.1, OU233250.1, OU233251.1, OU233252.1, OU233253.1, OU233254.1, OU233255.1, OU233256.1, OU233257.1, OU233261.1, OU233263.1, OU233264.1, OU233265.1, OU233267.1, OU233268.1, OU233269.1, OU233509.1, OU233511.1, OU233519.1, OU233520.1, OU233522.1, OU233524.1, OU233774.1, OU233775.1, OU233777.1, OU234272.1, OU234276.1, OU234277.1, OU234281.1, OU234282.1, OU234283.1, OU234285.1, OU234286.1, OU234287.1, OU234288.1, OU234289.1, OU234870.1, OU234873.1, OU234874.1, OU234875.1, OU234882.1, OU234886.1, OU234887.1, OU234888.1, OU234889.1, OU234890.1, OU234891.1, OU234892.1, OU234893.1, OU234894.1, OU234895.1, OU234896.1, OU234897.1, OU234898.1, OU234899.1, OU234900.1, OU234901.1, OU234902.1, OU234903.1, OU234904.1, OU234905.1, OU234906.1, OU234907.1, OU234908.1, OU234909.1, OU234910.1, OU234911.1, OU234912.1, OU234913.1, OU234914.1, OU234915.1, OU234916.1, OU234917.1, OU234918.1, OU234919.1, OU234920.1, OU234921.1, OU234922.1, OU234923.1, OU234924.1, OU234925.1, OU234926.1, OU234927.1, OU234928.1, OU234929.1, OU234930.1, OU234931.1, OU234932.1, OU234933.1, OU234934.1, OU234935.1, OU234936.1, OU234937.1, OU234938.1, OU234939.1, OU234940.1, OU234941.1, OU234942.1, OU234943.1, OU234944.1, OU234945.1, OU234946.1, OU234947.1, OU234948.1, OU234949.1, OU234950.1, OU234951.1, OU234952.1, OU234953.1, OU234954.1, OU234955.1, OU234956.1, OU234957.1, OU234958.1, OU234959.1, OU234960.1, OU234961.1, OU234962.1, OU234963.1, OU234964.1, OU234965.1, OU234966.1, OU234967.1, OU234968.1, OU234969.1, OU234970.1, OU234971.1, OU234972.1, OU234973.1, OU234974.1, OU234975.1, OU234976.1, OU234977.1, OU234978.1, OU234979.1, OU234980.1, OU234981.1, OU234982.1, OU234983.1, OU234984.1, OU234985.1, OU234986.1, OU234987.1, OU234988.1, OU234989.1, OU234990.1, OU234991.1, OU234992.1, OU234993.1, OU234994.1, OU234995.1, OU234996.1, OU234997.1, OU234998.1, OU234999.1, OU235000.1, OU235001.1, OU235002.1, OU235003.1, OU235004.1, OU235005.1, OU235006.1, OU235007.1, OU235008.1, OU235009.1, OU235010.1, OU235011.1, OU235012.1, OU235013.1, OU235014.1, OU235015.1, OU235016.1, OU235017.1, OU235018.1, OU235019.1, OU235020.1, OU235021.1, OU235022.1, OU235023.1, OU235024.1, OU235025.1, OU235026.1, OU235027.1, OU235028.1, OU235029.1, OU235030.1, OU235031.1, OU235032.1, OU235033.1, OU235034.1, OU235035.1, OU235036.1, OU235037.1, OU235038.1, OU235039.1, OU235040.1, OU235041.1, OU235042.1, OU235043.1, OU235044.1, OU235045.1, OU235046.1, OU235047.1, OU235048.1, OU235049.1, OU235050.1, OU235051.1, OU235052.1, OU235054.1, OU235055.1, OU235056.1, OU235057.1, OU235058.1, OU236049.1, OU236050.1, OU236051.1, OU236052.1, OU236054.1, OU236055.1, OU236058.1, OU236059.1, OU236060.1, OU236061.1, OU236062.1, OU236063.1, OU236064.1, OU236065.1, OU236066.1, OU236067.1, OU236068.1, OU236069.1, OU236070.1, OU236071.1, OU236072.1, OU236073.1, OU236074.1, OU236075.1, OU236076.1, OU236077.1, OU236079.1, OU236081.1, OU236083.1, OU236085.1, OU236330.1, OU236331.1, OU236332.1, OU236333.1, OU236336.1, OU236337.1, OU236338.1, OU236583.1, OU236585.1, OU236586.1, OU236591.1, OU236592.1, OU236593.1, OU236832.1, OU236833.1, OU236835.1, OU236836.1, OU236837.1, OU236838.1, OU236841.1, OU236842.1, OU236843.1, OU236845.1, OU236846.1, OU236847.1, OU236848.1, OU236849.1, OU239521.1, OU239522.1, OU239524.1, OU239539.1, OU239540.1, OU239544.1, OU239548.1, OU239550.1, OU239551.1, OU239552.1, OU239553.1, OU239558.1, OU239562.1, OU239564.1, OU239567.1, OU239568.1, OU239569.1, OU240173.1, OU240175.1, OU240179.1, OU240180.1, OU240181.1, OU240182.1, OU240183.1, OU240184.1, OU240188.1, OU240197.1, OU241789.1, OU242342.1, OU242343.1, OU242346.1, OU242347.1, OU242348.1, OU242349.1, OU242350.1, OU242351.1, OU242352.1, OU242353.1, OU242354.1, OU242355.1, OU242356.1, OU242357.1, OU242358.1, OU242359.1, OU242360.1, OU242361.1, OU242362.1, OU242363.1, OU242364.1, OU242365.1, OU242366.1, OU242367.1, OU242368.1, OU242369.1, OU242370.1, OU242371.1, OU242372.1, OU242373.1, OU242374.1, OU242375.1, OU242376.1, OU242377.1, OU242378.1, OU242379.1, OU242380.1, OU242381.1, OU242382.1, OU242383.1, OU242384.1, OU242385.1, OU242386.1, OU242387.1, OU242388.1, OU242389.1, OU242390.1, OU242391.1, OU242392.1, OU242393.1, OU242394.1, OU242397.1, OU242400.1, OU242631.1, OU242632.1, OU242633.1, OU242634.1, OU242636.1, OU242643.1, OU242645.1, OU242646.1, OU242648.1, OU242649.1, OU242656.1, OU242660.1, OU242665.1, OU243414.1, OU243417.1, OU243418.1, OU243423.1, OU243427.1, OU243428.1, OU243655.1, OU243666.1, OU243668.1, OU243669.1, OU243670.1, OU243671.1, OU243672.1, OU243673.1, OU243675.1, OU243676.1, OU243678.1, OU243895.1, OU243896.1, OU243904.1, OU243905.1, OU243906.1, OU243907.1, OU243908.1, OU243909.1, OU243910.1, OU243911.1, OU243912.1, OU243913.1, OU243914.1, OU243915.1, OU243916.1, OU243917.1, OU243918.1, OU243919.1, OU243920.1, OU243921.1, OU243922.1, OU243923.1, OU243924.1, OU243925.1, OU243926.1, OU243927.1, OU243928.1, OU243929.1, OU243930.1, OU243931.1, OU243936.1, OU245220.1, OU247486.1, OU247488.1, OU247493.1, OU247494.1, OU247495.1, OU247496.1, OU247497.1, OU247498.1, OU247499.1, OU247500.1, OU247501.1, OU247502.1, OU247503.1, OU247504.1, OU247505.1, OU247506.1, OU247507.1, OU247508.1, OU247509.1, OU247510.1, OU247511.1, OU247512.1, OU247513.1, OU247516.1, OU247519.1, OU247520.1, OU247522.1, OU247524.1, OU247748.1, OU247749.1, OU247750.1, OU247752.1, OU247753.1, OU247754.1, OU247757.1, OU247760.1, OU247761.1, OU247762.1, OU247763.1, OU247764.1, OU247765.1, OU247766.1, OU247767.1, OU247768.1, OU247769.1, OU247771.1, OU247772.1, OU247775.1, OU247776.1, OU247779.1, OU248283.1, OU248284.1, OU248288.1, OU248289.1, OU248294.1, OU248296.1, OU248297.1, OU248298.1, OU248538.1, OU248539.1, OU248540.1, OU248541.1, OU248542.1, OU248543.1, OU248544.1, OU248545.1, OU248546.1, OU248547.1, OU248548.1, OU248549.1, OU248550.1, OU248551.1, OU248552.1, OU248554.1, OU248556.1, OU248981.1, OU248990.1, OU248991.1, OU248993.1, OU248995.1, OU248996.1, OU248997.1, OU248998.1, OU248999.1, OU249000.1, OU249001.1, OU249002.1, OU249003.1, OU249004.1, OU249005.1, OU249006.1, OU249007.1, OU249008.1, OU249009.1, OU249010.1, OU249011.1, OU249012.1, OU249013.1, OU249014.1, OU249015.1, OU249016.1, OU249017.1, OU249018.1, OU249019.1, OU249020.1, OU249021.1, OU249022.1, OU249023.1, OU249024.1, OU249025.1, OU249026.1, OU249027.1, OU249028.1, OU249029.1, OU249030.1, OU249031.1, OU249032.1, OU249033.1, OU249034.1, OU249035.1, OU249036.1, OU249037.1, OU249038.1, OU249039.1, OU249040.1, OU249041.1, OU249042.1, OU249043.1, OU249044.1, OU249045.1, OU249046.1, OU249047.1, OU249048.1, OU249049.1, OU249050.1, OU249051.1, OU249052.1, OU249053.1, OU249054.1, OU249055.1, OU249056.1, OU249057.1, OU249058.1, OU249059.1, OU249061.1, OU249062.1, OU249063.1, OU249064.1, OU249066.1, OU249069.1, OU249072.1, OU249261.1, OU249262.1, OU249263.1, OU249264.1, OU249265.1, OU249266.1, OU249267.1, OU249268.1, OU249269.1, OU249270.1, OU249271.1, OU249273.1, OU249274.1, OU249275.1, OU249276.1, OU249277.1, OU249278.1, OU249279.1, OU249280.1, OU249281.1, OU249282.1, OU249283.1, OU249284.1, OU249285.1, OU249286.1, OU249287.1, OU249288.1, OU249289.1, OU249290.1, OU249291.1, OU249292.1, OU249293.1, OU249294.1, OU249295.1, OU249296.1, OU249297.1, OU249298.1, OU249299.1, OU249300.1, OU249301.1, OU249302.1, OU249303.1, OU249304.1, OU249305.1, OU249306.1, OU249307.1, OU249308.1, OU249309.1, OU249310.1, OU249311.1, OU249312.1, OU249313.1, OU249314.1, OU249315.1, OU249316.1, OU249317.1, OU249318.1, OU249319.1, OU249320.1, OU249327.1, OU249328.1, OU249554.1, OU249555.1, OU249556.1, OU249558.1, OU249559.1, OU249560.1, OU249561.1, OU249562.1, OU249563.1, OU249564.1, OU249565.1, OU249566.1, OU249567.1, OU249568.1, OU249569.1, OU249570.1, OU249571.1, OU249572.1, OU249573.1, OU249574.1, OU249575.1, OU249576.1, OU249577.1, OU249589.1, OU250089.1, OU250577.1, OU250578.1, OU250582.1, OU250583.1, OU250587.1, OU250588.1, OU250590.1, OU250593.1, OU250594.1, OU250595.1, OU250596.1, OU250597.1, OU250598.1, OU250602.1, OU250604.1, OU250605.1, OU250608.1, OU250809.1, OU250812.1, OU250814.1, OU250815.1, OU250816.1, OU250817.1, OU250818.1, OU250819.1, OU250820.1, OU250821.1, OU250822.1, OU250823.1, OU250824.1, OU250825.1, OU250826.1, OU250827.1, OU250828.1, OU250829.1, OU250830.1, OU250831.1, OU250832.1, OU250833.1, OU250834.1, OU250835.1, OU250836.1, OU250837.1, OU250838.1, OU250839.1, OU250840.1, OU250841.1, OU250842.1, OU250843.1, OU250844.1, OU250845.1, OU250846.1, OU250847.1, OU250848.1, OU250849.1, OU250850.1, OU250851.1, OU250852.1, OU250853.1, OU250854.1, OU250859.1, OU250862.1, OU250863.1, OU250866.1, OU251576.1, OU251584.1, OU251585.1, OU251588.1, OU251589.1, OU251592.1, OU251593.1, OU251594.1, OU251595.1, OU251596.1, OU251597.1, OU251598.1, OU251599.1, OU251600.1, OU251601.1, OU251602.1, OU251603.1, OU251604.1, OU251605.1, OU251606.1, OU251607.1, OU251608.1, OU251609.1, OU251610.1, OU251611.1, OU251612.1, OU251613.1, OU251614.1, OU251615.1, OU251616.1, OU251618.1, OU251619.1, OU251620.1, OU251621.1, OU251623.1, OU251626.1, OU251627.1, OU251629.1, OU251630.1, OU251631.1, OU252145.1, OU252603.1, OU252604.1, OU252606.1, OU252607.1, OU252609.1, OU252610.1, OU252611.1, OU252612.1, OU252613.1, OU252614.1, OU252615.1, OU252616.1, OU252617.1, OU252618.1, OU252619.1, OU252620.1, OU252621.1, OU252622.1, OU252623.1, OU252624.1, OU252625.1, OU252626.1, OU252627.1, OU252628.1, OU252629.1, OU252630.1, OU252631.1, OU252632.1, OU252633.1, OU252634.1, OU252635.1, OU252636.1, OU252637.1, OU252638.1, OU252639.1, OU252640.1, OU252641.1, OU252642.1, OU252643.1, OU252644.1, OU252645.1, OU252646.1, OU252647.1, OU252648.1, OU252649.1, OU252663.1, OU252897.1, OU252898.1, OU252899.1, OU252900.1, OU252901.1, OU252903.1, OU252904.1, OU252905.1, OU253815.1, OU253817.1, OU253818.1, OU253820.1, OU253821.1, OU253822.1, OU253826.1, OU253828.1, OU253830.1, OU254073.1, OU254079.1, OU254083.1, OU254085.1, OU254088.1, OU254092.1, OU254831.1, OU254833.1, OU254834.1, OU254835.1, OU254836.1, OU254837.1, OU254838.1, OU254840.1, OU254842.1, OU254843.1, OU254846.1, OU255058.1, OU255059.1, OU255061.1, OU255065.1, OU255066.1, OU255067.1, OU255068.1, OU255069.1, OU255072.1, OU255073.1, OU255074.1, OU255075.1, OU255077.1, OU255078.1, OU255079.1, OU255080.1, OU255081.1, OU255082.1, OU255083.1, OU255084.1, OU255085.1, OU255086.1, OU255087.1, OU255088.1, OU255089.1, OU255090.1, OU255091.1, OU255092.1, OU255093.1, OU255094.1, OU255095.1, OU255096.1, OU255097.1, OU255098.1, OU255101.1, OU255102.1, OU255598.1, OU255599.1, OU255602.1, OU255603.1, OU255607.1, OU255611.1, OU255616.1, OU255860.1, OU255866.1, OU256614.1, OU256615.1, OU256616.1, OU256618.1, OU256620.1, OU256621.1, OU256622.1, OU256623.1, OU256624.1, OU256625.1, OU256627.1, OU256628.1, OU256629.1, OU256630.1, OU256631.1, OU256632.1, OU256633.1, OU256634.1, OU256635.1, OU256648.1, OU256860.1, OU256861.1, OU256862.1, OU256864.1, OU256866.1, OU256869.1, OU256871.1, OU256872.1, OU256873.1, OU256874.1, OU256875.1, OU256876.1, OU256877.1, OU256878.1, OU256879.1, OU256880.1, OU256881.1, OU256882.1, OU256883.1, OU256884.1, OU256885.1, OU256886.1, OU256887.1, OU256888.1, OU256889.1, OU256890.1, OU256891.1, OU256897.1, OU257386.1, OU257387.1, OU257388.1, OU257389.1, OU257390.1, OU257391.1, OU257392.1, OU257393.1, OU257395.1, OU257396.1, OU257397.1, OU257398.1, OU257399.1, OU257400.1, OU257401.1, OU257402.1, OU257403.1, OU257404.1, OU257647.1, OU257648.1, OU257649.1, OU257650.1, OU257651.1, OU257653.1, OU257656.1, OU257658.1, OU257661.1, OU257662.1, OU257664.1, OU258158.1, OU258161.1, OU258167.1, OU258170.1, OU258174.1, OU258175.1, OU258413.1, OU258416.1, OU258417.1, OU258418.1, OU258419.1, OU258420.1, OU258421.1, OU258422.1, OU258423.1, OU258424.1, OU258427.1, OU258428.1, OU258432.1, OU258434.1, OU259179.1, OU259188.1, OU259190.1, OU259193.1, OU259194.1, OU259200.1, OU259204.1, OU259450.1, OU259700.1, OU259701.1, OU259705.1, OU259706.1, OU259709.1, OU259711.1, OU259713.1, OU259933.1, OU259934.1, OU259935.1, OU259936.1, OU259937.1, OU259938.1, OU259939.1, OU259940.1, OU259941.1, OU259942.1, OU259943.1, OU259944.1, OU259945.1, OU259946.1, OU259947.1, OU259948.1, OU259949.1, OU259950.1, OU259951.1, OU259952.1, OU259954.1, OU259955.1, OU259956.1, OU259958.1, OU259959.1, OU259960.1, OU259962.1, OU259963.1, OU259964.1, OU259967.1, OU259968.1, OU259970.1, OU261460.1, OU261463.1, OU261464.1, OU261467.1, OU261468.1, OU261472.1, OU261473.1, OU261474.1, OU261476.1, OU261477.1, OU261478.1, OU261479.1, OU261480.1, OU261481.1, OU261482.1, OU261483.1, OU261484.1, OU261485.1, OU261486.1, OU261487.1, OU261488.1, OU261489.1, OU261490.1, OU261491.1, OU261492.1, OU261493.1, OU261494.1, OU261495.1, OU261496.1, OU261497.1, OU261498.1, OU261499.1, OU261504.1, OU261752.1, OU261753.1, OU261754.1, OU261758.1, OU261765.1, OU262234.1, OU262235.1, OU262238.1, OU262242.1, OU262254.1, OU262255.1, OU262256.1, OU262258.1, OU262260.1, OU262261.1, OU262262.1, OU262263.1, OU262265.1, OU262266.1, OU262267.1, OU262268.1, OU262269.1, OU262272.1, OU262273.1, OU262442.1, OU262444.1, OU262446.1, OU262447.1, OU262448.1, OU262449.1, OU262453.1, OU262456.1, OU262461.1, OU262462.1, OU262463.1, OU262464.1, OU262465.1, OU262466.1, OU262467.1, OU262468.1, OU262469.1, OU262470.1, OU262471.1, OU262472.1, OU262473.1, OU262474.1, OU262475.1, OU262476.1, OU262477.1, OU262478.1, OU262479.1, OU262480.1, OU262481.1, OU262482.1, OU262483.1, OU262484.1, OU262485.1, OU262486.1, OU262487.1, OU262488.1, OU262489.1, OU262490.1, OU262491.1, OU262492.1, OU262493.1, OU262494.1, OU262495.1, OU262496.1, OU262497.1, OU262498.1, OU262499.1, OU262500.1, OU262501.1, OU262502.1, OU262503.1, OU262504.1, OU262505.1, OU262506.1, OU262507.1, OU262508.1, OU262509.1, OU262510.1, OU262511.1, OU262512.1, OU262513.1, OU262514.1, OU262515.1, OU262516.1, OU262517.1, OU262518.1, OU262519.1, OU262520.1, OU262521.1, OU262527.1, OU262529.1, OU262540.1, OU262731.1, OU262732.1, OU262735.1, OU262737.1, OU262740.1, OU262742.1, OU262743.1, OU262744.1, OU262745.1, OU262746.1, OU262747.1, OU262748.1, OU262749.1, OU262750.1, OU262751.1, OU262752.1, OU262753.1, OU262754.1, OU262755.1, OU262756.1, OU262757.1, OU262758.1, OU262759.1, OU262760.1, OU262761.1, OU262762.1, OU262763.1, OU262764.1, OU262765.1, OU262766.1, OU262767.1, OU262768.1, OU262769.1, OU262770.1, OU262771.1, OU262772.1, OU262773.1, OU262779.1, OU262780.1, OU262781.1, OU262782.1, OU262784.1, OU262787.1, OU262790.1, OU263023.1, OU263024.1, OU263030.1, OU263035.1, OU264040.1, OU264041.1, OU264042.1, OU264043.1, OU264046.1, OU264049.1, OU264050.1, OU264051.1, OU264052.1, OU264053.1, OU264055.1, OU264056.1, OU264057.1, OU264058.1, OU264059.1, OU264061.1, OU264065.1, OU264288.1, OU264290.1, OU264291.1, OU264292.1, OU264293.1, OU264295.1, OU264296.1, OU264297.1, OU264298.1, OU264299.1, OU264300.1, OU264301.1, OU264302.1, OU264303.1, OU264304.1, OU264305.1, OU264306.1, OU264307.1, OU264308.1, OU264309.1, OU264310.1, OU264311.1, OU264312.1, OU264313.1, OU264316.1, OU264319.1, OU264322.1, OU265318.1, OU265319.1, OU265320.1, OU265321.1, OU265322.1, OU265323.1, OU265324.1, OU265325.1, OU265326.1, OU265327.1, OU265328.1, OU265329.1, OU265330.1, OU265331.1, OU265332.1, OU265333.1, OU265334.1, OU265336.1, OU265337.1, OU265345.1, OU265348.1, OU265350.1, OU265579.1, OU265582.1, OU265587.1, OU265592.1, OU265593.1, OU265599.1, OU265601.1, OU265602.1, OU265603.1, OU265606.1, OU265815.1, OU265816.1, OU265817.1, OU265818.1, OU265819.1, OU265820.1, OU265822.1, OU265823.1, OU265824.1, OU265825.1, OU265826.1, OU265827.1, OU265828.1, OU265829.1, OU265830.1, OU265831.1, OU265832.1, OU265833.1, OU265834.1, OU265835.1, OU265836.1, OU265837.1, OU265838.1, OU265839.1, OU265840.1, OU265841.1, OU265842.1, OU265843.1, OU265844.1, OU265845.1, OU265846.1, OU265847.1, OU265848.1, OU265849.1, OU265850.1, OU265851.1, OU265852.1, OU266104.1, OU266109.1, OU266353.1, OU266355.1, OU266357.1, OU266358.1, OU266361.1, OU266366.1, OU266370.1, OU266371.1, OU267126.1, OU267366.1, OU267368.1, OU267370.1, OU267371.1, OU267376.1, OU267380.1, OU267381.1, OU267382.1, OU267383.1, OU267384.1, OU267385.1, OU267386.1, OU267387.1, OU269606.1, OU269608.1, OU269609.1, OU269610.1, OU269612.1, OU269616.1, OU269617.1, OU269618.1, OU269619.1, OU269621.1, OU269622.1, OU269623.1, OU269624.1, OU269625.1, OU269626.1, OU269627.1, OU269628.1, OU269629.1, OU269630.1, OU269631.1, OU269632.1, OU269633.1, OU269634.1, OU269635.1, OU269636.1, OU269637.1, OU269638.1, OU269639.1, OU269640.1, OU269657.1, OU269658.1, OU269858.1, OU269861.1, OU269864.1, OU269865.1, OU269868.1, OU269869.1, OU269870.1, OU269871.1, OU269872.1, OU269873.1, OU269874.1, OU269875.1, OU269876.1, OU269877.1, OU269878.1, OU269879.1, OU269880.1, OU269881.1, OU269882.1, OU269883.1, OU269884.1, OU269885.1, OU269886.1, OU269887.1, OU269888.1, OU269889.1, OU269890.1, OU269891.1, OU269892.1, OU269893.1, OU269894.1, OU269895.1, OU269896.1, OU269897.1, OU269903.1, OU269905.1, OU270125.1, OU270140.1, OU270141.1, OU270142.1, OU270143.1, OU270144.1, OU270146.1, OU270147.1, OU270148.1, OU270150.1, OU270151.1, OU270152.1, OU270153.1, OU270154.1, OU270155.1, OU270157.1, OU270158.1, OU270660.1, OU270665.1, OU270668.1, OU271126.1, OU271133.1, OU271134.1, OU271135.1, OU271136.1, OU271137.1, OU271138.1, OU271139.1, OU271140.1, OU271141.1, OU271142.1, OU271143.1, OU271144.1, OU271145.1, OU271146.1, OU271147.1, OU271148.1, OU271149.1, OU271150.1, OU271151.1, OU271152.1, OU271153.1, OU271154.1, OU271155.1, OU271156.1, OU271157.1, OU271158.1, OU271159.1, OU271160.1, OU271161.1, OU271162.1, OU271163.1, OU271164.1, OU271165.1, OU271166.1, OU271167.1, OU271168.1, OU271169.1, OU271170.1, OU271171.1, OU271172.1, OU271173.1, OU271174.1, OU271175.1, OU271176.1, OU271178.1, OU271179.1, OU271180.1, OU271423.1, OU271428.1, OU271430.1, OU271432.1, OU271433.1, OU271434.1, OU271435.1, OU271436.1, OU271437.1, OU271438.1, OU271440.1, OU271441.1, OU271442.1, OU271443.1, OU271444.1, OU271445.1, OU271447.1, OU271448.1, OU271449.1, OU271450.1, OU271451.1, OU271453.1, OU271454.1, OU271455.1, OU271458.1, OU271460.1, OU271462.1, OU271463.1, OU271464.1, OU271465.1, OU271466.1, OU271467.1, OU271468.1, OU271471.1, OU271472.1, OU271473.1, OU271474.1, OU271475.1, OU271476.1, OU271477.1, OU271478.1, OU271481.1, OU271482.1, OU271483.1, OU271484.1, OU271486.1, OU271488.1, OU271490.1, OU271491.1, OU271492.1, OU271494.1, OU271495.1, OU271498.1, OU271499.1, OU271501.1, OU271503.1, OU271504.1, OU271505.1, OU271506.1, OU271509.1, OU271510.1, OU272592.1, OU272597.1, OU272847.1, OU272849.1, OU272850.1, OU272851.1, OU272853.1, OU272854.1, OU272855.1, OU273093.1, OU273094.1, OU273095.1, OU273096.1, OU273097.1, OU273098.1, OU273099.1, OU273100.1, OU273102.1, OU273103.1, OU273104.1, OU273106.1, OU273107.1, OU273108.1, OU273109.1, OU273111.1, OU273112.1, OU273581.1, OU273606.1, OU273805.1, OU273808.1, OU273812.1, OU273824.1, OU273831.1, OU273840.1, OU273842.1, OU273854.1, OU273857.1, OU273865.1, OU273870.1, OU273874.1, OU273884.1, OU273889.1, OU273892.1, OU273898.1, OU273900.1, OU273901.1, OU273905.1, OU273916.1, OU273925.1, OU273932.1, OU273935.1, OU273944.1, OU273947.1, OU273957.1, OU273986.1, OU273998.1, OU274015.1, OU274024.1, OU274028.1, OU274048.1, OU274055.1, OU274056.1, OU274456.1, OU274620.1, OU274689.1, OU274709.1, OU274713.1, OU274714.1, OU274753.1, OU274758.1, OU274778.1, OU274805.1, OU274831.1, OU274864.1, OU274877.1, OU275038.1, OU275041.1, OU275056.1, OU275079.1, OU275083.1, OU275085.1, OU275094.1, OU275095.1, OU275107.1, OU275109.1, OU275113.1, OU275119.1, OU275122.1, OU275140.1, OU275147.1, OU275150.1, OU275151.1, OU275170.1, OU275176.1, OU275210.1, OU275225.1, OU275231.1, OU275234.1, OU275255.1, OU275270.1, OU275274.1, OU275287.1, OU275291.1, OU275296.1, OU275305.1, OU275306.1, OU275307.1, OU275309.1, OU275324.1, OU275326.1, OU275347.1, OU275348.1, OU275349.1, OU275350.1, OU275351.1, OU275352.1, OU275353.1, OU275354.1, OU275355.1, OU275356.1, OU275358.1, OU275360.1, OU275361.1, OU275363.1, OU275364.1, OU275365.1, OU275366.1, OU275367.1, OU275370.1, OU275374.1, OU275378.1, OU275391.1, OU275400.1, OU279479.1, OU279487.1, OU279488.1, OU279489.1, OU279490.1, OU279492.1, OU279493.1, OU279498.1, OU279500.1, OU279502.1, OU279503.1, OU279505.1, OU279508.1, OU279510.1, OU279512.1, OU279513.1, OU279516.1, OU279520.1, OU279523.1, OU279528.1, OU279531.1, OU279532.1, OU279551.1, OU279639.1, OU279641.1, OU279739.1, OU279882.1, OU279899.1, OU279902.1, OU279914.1, OU279918.1, OU279925.1, OU279930.1, OU279935.1, OU279939.1, OU279947.1, OU279960.1, OU279963.1, OU283062.1, OU283087.1, OU283093.1, OU283099.1, OU283103.1, OU283110.1, OU283111.1, OU283119.1, OU283124.1, OU283128.1, OU283130.1, OU283137.1, OU283285.1, OU283338.1, OU283374.1, OU283409.1, OU283418.1, OU283550.1, OU287215.1, OU287229.1, OU287287.1, OU287290.1, OU287505.1, OU287515.1, OU287520.1, OU287757.1, OU287773.1, OU287786.1, OU288779.1, OU288782.1, OU288786.1, OU288791.1, OU288794.1, OU288798.1, OU289047.1, OU291064.1, OU291325.1, OU292351.1, OU292364.1, OU292582.1, OU293125.1, OU293132.1, OU293143.1, OU293162.1, OU293166.1, OU293172.1, OU293335.1, OU293339.1, OU293344.1, OU293345.1, OU293350.1, OU293372.1, OU293375.1, OU293377.1, OU293378.1, OU293393.1, OU293395.1, OU293552.1, OU293553.1, OU293564.1, OU293570.1, OU293587.1, OU293597.1, OU293605.1, OU293613.1, OU293614.1, OU293615.1, OU293617.1, OU293618.1, OU293619.1, OU293623.1, OU293624.1, OU293627.1, OU293631.1, OU293633.1, OU293635.1, OU293638.1, OU293640.1, OU293641.1, OU293642.1, OU293643.1, OU293645.1, OU293648.1, OU293649.1, OU293650.1, OU293652.1, OU293653.1, OU293654.1, OU293655.1, OU293657.1, OU293658.1, OU293659.1, OU295154.1, OU295159.1, OU295164.1, OU295179.1, OU295633.1, OU295637.1, OU295651.1, OU295652.1, OU295658.1, OU295668.1, OU295673.1, OU295683.1, OU295688.1, OU295703.1, OU295708.1, OU295903.1, OU295905.1, OU295909.1, OU295912.1, OU295913.1, OU295918.1, OU295920.1, OU295933.1, OU295936.1, OU295937.1, OU295938.1, OU295940.1, OU296963.1, OU296965.1, OU296968.1, OU298855.1, OU298858.1, OU298859.1, OU298860.1, OU298863.1, OU298865.1, OU298867.1, OU299110.1, OU299119.1, OU302196.1, OU302387.1, OU302389.1, OU302390.1, OU302391.1, OU302393.1, OU302394.1, OU302395.1, OU302396.1, OU302397.1, OU302398.1, OU302399.1, OU302401.1, OU302405.1, OU302406.1, OU302408.1, OU302409.1, OU302410.1, OU302412.1, OU302413.1, OU302414.1, OU302415.1, OU302416.1, OU302417.1, OU302418.1, OU302419.1, OU302420.1, OU302421.1, OU302422.1, OU302423.1, OU302424.1, OU302425.1, OU302426.1, OU302427.1, OU302428.1, OU302429.1, OU302430.1, OU302431.1, OU302432.1, OU302433.1, OU302434.1, OU302435.1, OU302436.1, OU302437.1, OU302438.1, OU302439.1, OU302440.1, OU302441.1, OU302442.1, OU302443.1, OU302444.1, OU302445.1, OU302451.1, OU302455.1, OU302489.1, OU302493.1, OU302502.1, OU308580.1, OU308588.1, OU308602.1, OU308606.1, OU308610.1, OU308611.1, OU309066.1, OU309068.1, OU309073.1, OU309075.1, OU309079.1, OU309080.1, OU309083.1, OU309084.1, OU309096.1, OU309097.1, OU309102.1, OU309103.1, OU309108.1, OU413386.1, OU413387.1, OU413390.1, OU426245.1, OU426249.1, OU426260.1, OU426268.1, OU426271.1, OU426278.1, OU426477.1, OU426482.1, OU426485.1, OU426486.1, OU426493.1, OU426498.1, OU426504.1, OU426513.1, OU426514.1, OU426515.1, OU426516.1, OU426517.1, OU426518.1, OU426519.1, OU426520.1, OU426521.1, OU426522.1, OU426523.1, OU426524.1, OU426525.1, OU426530.1, OU426536.1, OU426561.1, OU426575.1, OU426580.1, OU426783.1, OU430349.1, OU431593.1, OU434998.1, OU434999.1, OU435000.1, OU435002.1, OU435003.1, OU435005.1, OU435006.1, OU435010.1, OU435014.1, OU435015.1, OU435019.1, OU435020.1, OU435022.1, OU435024.1, OU435029.1, OU435031.1, OU435033.1, OU435034.1, OU435037.1, OU435038.1, OU435039.1, OU435041.1, OU435042.1, OU435044.1, OU435045.1, OU435046.1, OU435049.1, OU435050.1, OU435053.1, OU435054.1, OU435055.1, OU435057.1, OU435058.1, OU435059.1, OU435060.1, OU435065.1, OU435069.1, OU435070.1, OU435072.1, OU435073.1, OU435079.1, OU435080.1, OU435086.1, OU435087.1, OU435088.1, OU435089.1, OU435090.1, OU435091.1, OU435092.1, OU435093.1, OU435096.1, OU435102.1, OU435104.1, OU435106.1, OU435115.1, OU435117.1, OU435128.1, OU435133.1, OU435137.1, OU435157.1, OU435160.1, OU435164.1, OU435169.1, OU435172.1, OU435173.1, OU435174.1, OU435175.1, OU435176.1, OU435177.1, OU435178.1, OU435179.1, OU435180.1, OU435184.1, OU435185.1, OU435186.1, OU435187.1, OU435188.1, OU435189.1, OU435190.1, OU435191.1, OU435192.1, OU435194.1, OU435195.1, OU435196.1, OU435200.1, OU435201.1, OU435202.1, OU435203.1, OU435205.1, OU435206.1, OU435207.1, OU435208.1, OU435209.1, OU435211.1, OU435212.1, OU435213.1, OU435214.1, OU435215.1, OU435216.1, OU435217.1, OU435218.1, OU435219.1, OU435220.1, OU435221.1, OU435222.1, OU435223.1, OU435225.1, OU435226.1, OU435227.1, OU435229.1, OU435230.1, OU435231.1, OU435232.1, OU435233.1, OU435235.1, OU435236.1, OU435237.1, OU435238.1, OU435239.1, OU435242.1, OU435244.1, OU435988.1, OU435990.1, OU435991.1, OU435994.1, OU435996.1, OU435999.1, OU436000.1, OU436002.1, OU436004.1, OU436005.1, OU436006.1, OU436008.1, OU436009.1, OU436010.1, OU436012.1, OU436013.1, OU436014.1, OU436015.1, OU436021.1, OU436025.1, OU436028.1, OU436029.1, OU436033.1, OU436034.1, OU436187.1, OU436224.1, OU437615.1, OU437626.1, OU437627.1, OU437639.1, OU437641.1, OU437642.1, OU437663.1, OU437666.1, OU437678.1, OU437681.1, OU437682.1, OU437683.1, OU437684.1, OU437685.1, OU437686.1, OU437687.1, OU437688.1, OU437689.1, OU437690.1, OU437691.1, OU437692.1, OU437693.1, OU437694.1, OU437695.1, OU437696.1, OU437697.1, OU437698.1, OU437699.1, OU437700.1, OU437701.1, OU437702.1, OU437703.1, OU437704.1, OU437706.1, OU437707.1, OU443966.1, OU443968.1, OU443983.1, OU443995.1, OU444004.1, OU444018.1, OU444028.1, OU444036.1, OU444048.1, OU444845.1, OU446005.1, OU446020.1, OU446027.1, OU446028.1, OU446029.1, OU446030.1, OU446032.1, OU446033.1, OU446034.1, OU446035.1, OU446036.1, OU446037.1, OU446038.1, OU446039.1, OU446040.1, OU446041.1, OU446042.1, OU446043.1, OU446044.1, OU446045.1, OU446046.1, OU446047.1, OU446048.1, OU446049.1, OU446050.1, OU446052.1, OU446053.1, OU446054.1, OU446055.1, OU446056.1, OU446057.1, OU446058.1, OU446059.1, OU446060.1, OU446061.1, OU446062.1, OU446063.1, OU446065.1, OU446066.1, OU446067.1, OU446069.1, OU446070.1, OU446071.1, OU446072.1, OU446073.1, OU446074.1, OU446075.1, OU446076.1, OU446077.1, OU446081.1, OU446084.1, OU446087.1, OU446089.1, OU446094.1, OU446097.1, OU446099.1, OU446100.1, OU446102.1, OU446104.1, OU449096.1, OU449097.1, OU449098.1, OU449101.1, OU449103.1, OU449104.1, OU449105.1, OU449106.1, OU449107.1, OU449108.1, OU449109.1, OU449110.1, OU449111.1, OU449112.1, OU449113.1, OU449115.1, OU449116.1, OU449118.1, OU449119.1, OU449120.1, OU449122.1, OU449124.1, OU449125.1, OU449126.1, OU449127.1, OU449129.1, OU449130.1, OU449132.1, OU449134.1, OU449136.1, OU449137.1, OU449140.1, OU449142.1, OU449144.1, OU449145.1, OU449146.1, OU449147.1, OU449148.1, OU449149.1, OU449150.1, OU449151.1, OU449152.1, OU449153.1, OU449154.1, OU449155.1, OU449156.1, OU449158.1, OU449160.1, OU449169.1, OU449181.1, OU449190.1, OU449197.1, OU449200.1, OU449201.1, OU449323.1, OU449325.1, OU449327.1, OU449333.1, OU449342.1, OU449344.1, OU449348.1, OU449349.1, OU449352.1, OU449356.1, OU449372.1, OU449376.1, OU449390.1, OU449393.1, OU449395.1, OU449396.1, OU449398.1, OU449405.1, OU449407.1, OU449417.1, OU449422.1, OU450091.1, OU450092.1, OU450093.1, OU450094.1, OU450095.1, OU450096.1, OU450097.1, OU450098.1, OU450099.1, OU450100.1, OU450101.1, OU450103.1, OU450110.1, OU450114.1, OU450115.1, OU450121.1, OU450135.1, OU450324.1, OU450325.1, OU450328.1, OU450329.1, OU450330.1, OU450333.1, OU450335.1, OU450338.1, OU450339.1, OU450340.1, OU450342.1, OU450343.1, OU450346.1, OU450347.1, OU450348.1, OU450352.1, OU450353.1, OU450355.1, OU450357.1, OU450358.1, OU450359.1, OU450360.1, OU450361.1, OU450362.1, OU450363.1, OU450364.1, OU453433.1, OU453434.1, OU453435.1, OU453436.1, OU453438.1, OU453439.1, OU453440.1, OU453443.1, OU453444.1, OU453445.1, OU453447.1, OU453449.1, OU453450.1, OU453452.1, OU453454.1, OU453455.1, OU453456.1, OU453457.1, OU453460.1, OU453461.1, OU453462.1, OU453464.1, OU453466.1, OU453469.1, OU453470.1, OU453471.1, OU453476.1, OU453477.1, OU453478.1, OU453480.1, OU453487.1, OU453493.1, OU453496.1, OU453498.1, OU453500.1, OU453502.1, OU453503.1, OU453505.1, OU453506.1, OU453507.1, OU453508.1, OU453509.1, OU453513.1, OU453514.1, OU453516.1, OU453518.1, OU453521.1, OU453522.1, OU453526.1, OU453527.1, OU453529.1, OU453530.1, OU453531.1, OU453532.1, OU453535.1, OU453536.1, OU453538.1, OU453539.1, OU453697.1, OU453703.1, OU453705.1, OU453712.1, OU453724.1, OU453727.1, OU453728.1, OU453730.1, OU453737.1, OU453740.1, OU453743.1, OU453744.1, OU453746.1, OU453747.1, OU453967.1, OU455047.1, OU457304.1, OU457343.1, OU462566.1, OU462567.1, OU462568.1, OU462569.1, OU462570.1, OU462571.1, OU462572.1, OU462573.1, OU462574.1, OU462575.1, OU462576.1, OU462578.1, OU462579.1, OU462581.1, OU462582.1, OU462583.1, OU462585.1, OU462587.1, OU462591.1, OU462596.1, OU462598.1, OU462599.1, OU462600.1, OU462603.1, OU462605.1, OU462611.1, OU462614.1, OU462617.1, OU462621.1, OU462622.1, OU462623.1, OU462624.1, OU462625.1, OU462626.1, OU462627.1, OU462629.1, OU462632.1, OU462634.1, OU462635.1, OU462637.1, OU462639.1, OU462646.1, OU462647.1, OU462648.1, OU462649.1, OU462652.1, OU462654.1, OU509456.1, OU509462.1, OU509463.1, OU509465.1, OU509474.1, OU509477.1, OU509478.1, OU509485.1, OU509486.1, OU509491.1, OU509492.1, OU509493.1, OU509494.1, OU509498.1, OU509500.1, OU509508.1, OU509510.1, OU509514.1, OU509515.1, OU509516.1, OU509520.1, OU509522.1, OU509523.1, OU509528.1, OU509530.1, OU509531.1, OU512578.1, OU512582.1, OU512585.1, OU512595.1, OU512597.1, OU512599.1, OU512600.1, OU512614.1, OU512617.1, OU512620.1, OU512622.1, OU512628.1, OU512629.1, OU512631.1, OU512639.1, OU512640.1, OU512643.1, OU512644.1, OU512648.1, OU512663.1, OU512666.1, OU512811.1, OU512859.1, OU512860.1, OU512862.1, OU512864.1, OU512870.1, OU512871.1, OU512876.1, OU512886.1, OU512888.1, OU512890.1, OU512905.1, OU512912.1, OU528516.1, OU528525.1, OU528719.1, OU528722.1, OU528733.1, OU528748.1, OU528751.1, OU528769.1, OU529712.1, OU529713.1, OU529714.1, OU529715.1, OU529717.1, OU529718.1, OU529719.1, OU529720.1, OU529721.1, OU529723.1, OU529724.1, OU529725.1, OU529726.1, OU529727.1, OU529729.1, OU529731.1, OU529732.1, OU529734.1, OU529735.1, OU529736.1, OU529737.1, OU529738.1, OU529739.1, OU529740.1, OU529741.1, OU529742.1, OU529744.1, OU529746.1, OU529747.1, OU529748.1, OU529750.1, OU529751.1, OU529752.1, OU529753.1, OU529754.1, OU529755.1, OU529756.1, OU529757.1, OU529758.1, OU529760.1, OU529762.1, OU529763.1, OU529764.1, OU529765.1, OU529766.1, OU529767.1, OU529768.1, OU529769.1, OU529770.1, OU529771.1, OU529772.1, OU529773.1, OU529774.1, OU529775.1, OU529776.1, OU529777.1, OU529778.1, OU529779.1, OU529780.1, OU529787.1, OU529793.1, OU529803.1, OU529804.1, OU529806.1, OU529808.1, OU529812.1, OU529813.1, OU529815.1, OU529816.1, OU529818.1, OU529819.1, OU531076.1, OU531280.1, OU531286.1, OU531294.1, OU531300.1, OU531325.1, OU531326.1, OU531327.1, OU531366.1, OU531504.1, OU531506.1, OU531507.1, OU531508.1, OU531517.1, OU531522.1, OU531523.1, OU531524.1, OU531529.1, OU531531.1, OU531532.1, OU531536.1, OU531537.1, OU531538.1, OU531542.1, OU531551.1, OU531553.1, OU531554.1, OU531557.1, OU531559.1, OU531563.1, OU531565.1, OU531569.1, OU531570.1, OU531571.1, OU531572.1, OU531573.1, OU531576.1, OU531577.1, OU531578.1, OU531579.1, OU531581.1, OU531583.1, OU531603.1, OU531607.1, OU536007.1, OU544116.1, OU544117.1, OU544118.1, OU544119.1, OU544120.1, OU544121.1, OU544123.1, OU544124.1, OU544125.1, OU544126.1, OU544128.1, OU544129.1, OU544130.1, OU544132.1, OU544133.1, OU544134.1, OU544135.1, OU544138.1, OU544139.1, OU544140.1, OU544141.1, OU544142.1, OU544144.1, OU544145.1, OU544146.1, OU544148.1, OU544149.1, OU544150.1, OU544151.1, OU544154.1, OU544155.1, OU544156.1, OU544157.1, OU544158.1, OU544161.1, OU544162.1, OU544163.1, OU544164.1, OU544165.1, OU544166.1, OU544167.1, OU544168.1, OU544171.1, OU544172.1, OU544173.1, OU544175.1, OU544176.1, OU544177.1, OU544178.1, OU544181.1, OU544182.1, OU544183.1, OU544184.1, OU544185.1, OU544186.1, OU544187.1, OU544188.1, OU544189.1, OU544190.1, OU544191.1, OU544192.1, OU544193.1, OU544194.1, OU544195.1, OU544196.1, OU544197.1, OU544198.1, OU544199.1, OU544200.1, OU544201.1, OU544202.1, OU544203.1, OU544204.1, OU544205.1, OU544206.1, OU544207.1, OU544208.1, OU544209.1, OU544210.1, OU544212.1, OU544213.1, OU544214.1, OU544215.1, OU544216.1, OU544217.1, OU544218.1, OU544219.1, OU544221.1, OU544222.1, OU544223.1, OU544224.1, OU544225.1, OU544226.1, OU544227.1, OU544228.1, OU544229.1, OU544230.1, OU544231.1, OU544232.1, OU544233.1, OU544234.1, OU544235.1, OU544236.1, OU544237.1, OU544238.1, OU544239.1, OU544240.1, OU544241.1, OU544242.1, OU544243.1, OU544244.1, OU544245.1, OU544246.1, OU544247.1, OU544248.1, OU544249.1, OU544250.1, OU544251.1, OU544252.1, OU544253.1, OU544254.1, OU544255.1, OU544256.1, OU544257.1, OU544258.1, OU544259.1, OU544260.1, OU544261.1, OU544262.1, OU544263.1, OU544264.1, OU544265.1, OU544266.1, OU544267.1, OU544268.1, OU544269.1, OU544270.1, OU544271.1, OU544272.1, OU544273.1, OU544274.1, OU544275.1, OU544276.1, OU544277.1, OU544278.1, OU544279.1, OU544280.1, OU544281.1, OU544282.1, OU544283.1, OU544284.1, OU544285.1, OU544286.1, OU544287.1, OU544288.1, OU544289.1, OU544290.1, OU544291.1, OU544293.1, OU544294.1, OU544295.1, OU544296.1, OU544298.1, OU544299.1, OU544300.1, OU544301.1, OU544302.1, OU544303.1, OU544304.1, OU544305.1, OU544306.1, OU544307.1, OU544308.1, OU544309.1, OU544310.1, OU544311.1, OU544312.1, OU544313.1, OU544314.1, OU544315.1, OU544316.1, OU544317.1, OU544318.1, OU544319.1, OU544320.1, OU544321.1, OU544322.1, OU544323.1, OU544324.1, OU544325.1, OU544326.1, OU544327.1, OU544328.1, OU544329.1, OU544330.1, OU544331.1, OU544332.1, OU544333.1, OU544334.1, OU544335.1, OU544337.1, OU544341.1, OU544353.1, OU544355.1, OU544359.1, OU544360.1, OU544361.1, OU544368.1, OU544373.1, OU544379.1, OU544381.1, OU544382.1, OU544385.1, OU544390.1, OU544393.1, OU544396.1, OU544399.1, OU544427.1, OU544431.1, OU544435.1, OU544437.1, OU544441.1, OU544445.1, OU544446.1, OU544447.1, OU544448.1, OU544449.1, OU544450.1, OU544451.1, OU544452.1, OU544454.1, OU544455.1, OU544456.1, OU544457.1, OU544458.1, OU544459.1, OU544460.1, OU544462.1, OU544463.1, OU544464.1, OU544465.1, OU544466.1, OU544467.1, OU544468.1, OU544469.1, OU544470.1, OU544471.1, OU544472.1, OU544473.1, OU544474.1, OU544475.1, OU544476.1, OU544477.1, OU544478.1, OU544479.1, OU544480.1, OU544481.1, OU544482.1, OU544483.1, OU544484.1, OU544485.1, OU544486.1, OU544487.1, OU544488.1, OU544489.1, OU544490.1, OU544491.1, OU544492.1, OU544493.1, OU544494.1, OU544495.1, OU544496.1, OU544497.1, OU544499.1, OU544500.1, OU544501.1, OU544502.1, OU544503.1, OU544504.1, OU544505.1, OU544506.1, OU544507.1, OU544508.1, OU544509.1, OU544510.1, OU544511.1, OU544512.1, OU544513.1, OU544514.1, OU544515.1, OU544516.1, OU544517.1, OU544518.1, OU544519.1, OU544520.1, OU544521.1, OU544522.1, OU544523.1, OU544524.1, OU544525.1, OU544526.1, OU544527.1, OU544528.1, OU544529.1, OU544530.1, OU544533.1, OU544534.1, OU544535.1, OU544536.1, OU544537.1, OU544538.1, OU544539.1, OU544540.1, OU544541.1, OU544542.1, OU544543.1, OU544544.1, OU544545.1, OU544546.1, OU544547.1, OU544548.1, OU544549.1, OU544551.1, OU544553.1, OU544554.1, OU544555.1, OU544556.1, OU544557.1, OU544558.1, OU544559.1, OU544560.1, OU544561.1, OU544562.1, OU544563.1, OU544564.1, OU544565.1, OU544566.1, OU544567.1, OU544568.1, OU544569.1, OU544570.1, OU544571.1, OU544573.1, OU544574.1, OU544575.1, OU544576.1, OU544577.1, OU544578.1, OU544579.1, OU544582.1, OU544583.1, OU544584.1, OU544585.1, OU544586.1, OU544587.1, OU544588.1, OU544589.1, OU544591.1, OU544592.1, OU544593.1, OU544594.1, OU544595.1, OU544597.1, OU544598.1, OU544599.1, OU544601.1, OU544606.1, OU544607.1, OU544610.1, OU544614.1, OU544618.1, OU544619.1, OU544620.1, OU544625.1, OU544629.1, OU544763.1, OU544765.1, OU544772.1, OU544778.1, OU544781.1, OU544784.1, OU544787.1, OU544788.1, OU544790.1, OU544797.1, OU544802.1, OU544807.1, OU544810.1, OU544811.1, OU544813.1, OU544814.1, OU544816.1, OU544817.1, OU544818.1, OU544819.1, OU544821.1, OU544824.1, OU544825.1, OU544826.1, OU544827.1, OU544828.1, OU544829.1, OU544830.1, OU544831.1, OU544832.1, OU544833.1, OU544834.1, OU544835.1, OU544836.1, OU544837.1, OU544838.1, OU544839.1, OU544840.1, OU544841.1, OU544842.1, OU544843.1, OU544844.1, OU544845.1, OU544846.1, OU544847.1, OU544848.1, OU544849.1, OU544850.1, OU544852.1, OU544853.1, OU544854.1, OU544855.1, OU544857.1, OU544858.1, OU544861.1, OU544864.1, OU544865.1, OU544866.1, OU544867.1, OU544869.1, OU544870.1, OU544872.1, OU544969.1, OU544975.1, OU544978.1, OU544981.1, OU544982.1, OU544983.1, OU544984.1, OU544985.1, OU544986.1, OU544987.1, OU544988.1, OU544989.1, OU544990.1, OU544991.1, OU544992.1, OU544993.1, OU544994.1, OU544995.1, OU544996.1, OU544997.1, OU544998.1, OU544999.1, OU545000.1, OU545002.1, OU545003.1, OU545004.1, OU545005.1, OU545006.1, OU545007.1, OU545008.1, OU545009.1, OU545010.1, OU545011.1, OU545012.1, OU545013.1, OU545014.1, OU545015.1, OU545016.1, OU545017.1, OU545018.1, OU545019.1, OU545021.1, OU545022.1, OU545023.1, OU545024.1, OU545025.1, OU545026.1, OU545027.1, OU545028.1, OU545029.1, OU545031.1, OU545032.1, OU545033.1, OU545034.1, OU545035.1, OU545036.1, OU545037.1, OU545038.1, OU545039.1, OU545041.1, OU545042.1, OU545043.1, OU545044.1, OU545045.1, OU545046.1, OU545047.1, OU545048.1, OU545049.1, OU545050.1, OU545051.1, OU545052.1, OU545053.1, OU545054.1, OU545055.1, OU545056.1, OU545057.1, OU545058.1, OU545059.1, OU545060.1, OU545061.1, OU545062.1, OU545063.1, OU545064.1, OU545065.1, OU545066.1, OU545067.1, OU545068.1, OU545069.1, OU545070.1, OU545071.1, OU545072.1, OU545073.1, OU545074.1, OU545075.1, OU545076.1, OU545077.1, OU545078.1, OU545079.1, OU545080.1, OU545081.1, OU545082.1, OU545083.1, OU545084.1, OU545085.1, OU545086.1, OU545087.1, OU545089.1, OU545090.1, OU545091.1, OU545092.1, OU545093.1, OU545094.1, OU545096.1, OU545097.1, OU545098.1, OU545099.1, OU545100.1, OU545102.1, OU545104.1, OU545105.1, OU545106.1, OU545107.1, OU545112.1, OU545114.1, OU545115.1, OU545118.1, OU545121.1, OU545122.1, OU545124.1, OU545125.1, OU545126.1, OU545130.1, OU545132.1, OU545134.1, OU545136.1, OU545137.1, OU545139.1, OU545141.1, OU556348.1, OU562609.1, OU562615.1, OU562620.1, OU562630.1, OU562635.1, OU562637.1, OU562672.1, OU562696.1, OU562940.1, OU562943.1, OU563138.1, OU563139.1, OU563145.1, OU563146.1, OU563147.1, OU563155.1, OU563156.1, OU563157.1, OU563158.1, OU563159.1, OU563160.1, OU563161.1, OU563163.1, OU563164.1, OU563166.1, OU563168.1, OU563169.1, OU563172.1, OU563183.1, OU563184.1, OU563186.1, OU563187.1, OU563189.1, OU563193.1, OU563195.1, OU563196.1, OU563201.1, OU563202.1, OU563204.1, OU563205.1, OU563207.1, OU563208.1, OU563212.1, OU563213.1, OU563214.1, OU563218.1, OU563221.1, OU563222.1, OU563223.1, OU563224.1, OU563226.1, OU563227.1, OU563230.1, OU563231.1, OU563233.1, OU563235.1, OU563238.1, OU563239.1, OU563241.1, OU563243.1, OU563245.1, OU563931.1, OU563932.1, OU563934.1, OU563935.1, OU563936.1, OU563937.1, OU563939.1, OU563941.1, OU563942.1, OU563945.1, OU563946.1, OU563947.1, OU563948.1, OU563950.1, OU563951.1, OU563954.1, OU563955.1, OU563957.1, OU563958.1, OU563961.1, OU563962.1, OU563963.1, OU563964.1, OU563966.1, OU563967.1, OU563969.1, OU563970.1, OU563971.1, OU563972.1, OU563973.1, OU563974.1, OU563975.1, OU563976.1, OU563977.1, OU563978.1, OU563979.1, OU563982.1, OU563983.1, OU563984.1, OU563986.1, OU563988.1, OU592291.1, OU608821.1, OU726137.1, OU726146.1, OU726162.1, OU726163.1, OU726164.1, OU726173.1, OU726174.1, OU726177.1, OU726178.1, OU726184.1, OU726189.1, OU726190.1, OU726192.1, OU726196.1, OU726200.1, OU726203.1, OU726204.1, OU726207.1, OU726221.1, OU726222.1, OU726223.1, OU726224.1, OU726237.1, OU726239.1, OU726240.1, OU726241.1, OU726242.1, OU726276.1, OU726280.1, OU726281.1, OU726282.1, OU726301.1, OU726303.1, OU726304.1, OU726309.1, OU726365.1, OU726366.1, OU726367.1, OU726368.1, OU726369.1, OU726370.1, OU726371.1, OU726386.1, OU726388.1, OU726400.1, OU726401.1, OU726407.1, OU726417.1, OU726423.1, OU726437.1, OU726438.1, OU726439.1, OU726440.1, OU726444.1, OU726445.1, OU726450.1, OU726453.1, OU726463.1, OU726533.1, OU726535.1, OU726537.1, OU726546.1, OU726550.1, OU726554.1, OU726559.1, OU726560.1, OU726565.1, OU726580.1, OU726581.1, OU726582.1, OU726587.1, OU726589.1, OU726590.1, OU726604.1, OU726609.1, OU726611.1, OU726615.1, OU726624.1, OU726639.1, OU726641.1, OU726642.1, OU726644.1, OU726651.1, OU726653.1, OU726654.1, OU726655.1, OU726656.1, OU726658.1, OU726659.1, OU726660.1, OU726662.1, OU726663.1, OU726667.1, OU726668.1, OU726671.1, OU726676.1, OU726678.1, OU726683.1, OU726686.1, OU726688.1, OU726689.1, OU726690.1, OU726692.1, OU726693.1, OU726696.1, OU726706.1, OU726707.1, OU726708.1, OU726875.1, OU726876.1, OU726877.1, OU726878.1, OU726881.1, OU726882.1, OU726884.1, OU726885.1, OU726888.1, OU726893.1, OU726895.1, OU726901.1, OU726903.1, OU726909.1, OU726913.1, OU726914.1, OU726915.1, OU726916.1, OU726922.1, OU726932.1, OU726936.1, OU726937.1, OU726938.1, OU726951.1, OU726954.1, OU726955.1, OU726962.1, OU726964.1, OU726999.1
Rantam,F.A., Prakoeswa,C.R., Tinduh,D., Nugraha,J., Susilowati,H., Wijaya,A.Y., Puspaningsih,N.N., Puspitasari,D., Husada,D., Kurniati,N.D., Aryati,A.	MZ026853.1, MZ026854.1, MZ026855.1, MZ570273.1, MZ570402.1, MZ570426.1
Rantam,F.A., Waloejo,C.S., Prakoeswa,C.R., Tinduh,D., Nugraha,J., Susilowati,H., Wijaya,A.Y., Puspaningsih,N.N., Puspitasari,D., Husada,D., Kurniati,N.D., Aryati,A.	MZ570430.1, MZ570432.1, MZ570448.1
Raval,J., Gandhi,M., Trivedi,P., Pandya,M., Kanani,A., Verma,A., Savaliya,N., Kumar,R., Kumar,D., Saiyed,Z., Kinariwala,D., Patel,D., Aring,B., Khandelwal,N., Vaghela,G., Barve,S., Modi,B., Joshi,K., Shrimali,G., Sood,N., Shah,P., Dixit,R.D., Bagatharia,S., Upadhyay,K.J., Pandit,R., Shah,T., Hinsu,A., Sabara,P., Puvar,A., Ansari,A., Joshi,C., Joshi,M.	MT496984.1
Raval,J., Gandhi,M., Trivedi,P., Pandya,M., Kanani,A., Verma,A., Savaliya,N., Kumar,R., Kumar,D., Saiyed,Z., Kinariwala,D., Patel,D., Aring,B., Khandelwal,N., Vaghela,G., Barve,S., Modi,B., Joshi,K., Shrimali,G., Sood,N., Shah,P., Dixit,R.D., Bagatharia,S., Upadhyay,K.J., Pandit,R., Shah,T., Hinsu,A., Sabara,P., Puvar,A., Patel,N., Joshi,C., Joshi,M.	MT483559.1
Raval,J., Gandhi,M., Trivedi,P., Pandya,M., Kanani,A., Verma,A., Savaliya,N., Kumar,R., Kumar,D., Saiyed,Z., Kinariwala,D., Patel,D., Aring,B., Khandelwal,N., Vaghela,G., Barve,S., Modi,B., Joshi,K., Shrimali,G., Sood,N., Shah,P., Dixit,R.D., Bagatharia,S., Upadhyay,K.J., Pandit,R., Shah,T., Hinsu,A., Sabara,P., Puvar,A., Shewale,D., Joshi,C., Joshi,M.	MT467254.1
Raval,J., Gandhi,M., Trivedi,P., Pandya,M., Kanani,A., Verma,A., Savaliya,N., Kumar,R., Kumar,D., Saiyed,Z., Kinariwala,D., Patel,D., Aring,B., Vaghela,G., Barve,S., Modi,B., Joshi,K., Shrimali,G., Sood,N., Shah,P., Dixit,R.D., Bagatharia,S., Upadhyay,K.J., Pandit,R., Shah,T., Hinsu,A., Sabara,P., Puvar,A., Patel,N., Joshi,C., Joshi,M.	MT435083.1
Raval,J., Patel,Z., Gandhi,M., Trivedi,P., Pandya,M., Kanani,A., Patel,N., Savaliya,N., Kumar,R., Kumar,D., Saiyed,Z., Patel,K., Pandya,L., Bagatharia,S., Javadekar,T., Daveshwar,R.N., Pandit,R., Shah,T., Hinsu,A., Sabara,P., Puvar,A., Doshi,P.P., Modi,B., Shrimali,G., Dixi,R.D., Kadri,A.M., Mishra,U., Joshi,C., Joshi,M.	MT539168.1
Raval,J., Patel,Z., Gandhi,M., Trivedi,P., Pandya,M., Kanani,A., Patel,N., Savaliya,N., Kumar,R., Kumar,D., Saiyed,Z., Patel,K., Pandya,L., Bagatharia,S., Pandit,R., Shah,T., Hinsu,A., Sabara,P., Puvar,A., Aring,B., Modi,B., Shrimali,G., Dixit,R.D., Kadri,A.M., Pandita,P., Joshi,C., Joshi,M.	MT509499.1
Raval,J., Patel,Z., Gandhi,M., Trivedi,P., Pandya,M., Kanani,A., Patel,N., Savaliya,N., Kumar,R., Kumar,D., Saiyed,Z., Patel,K., Pandya,L., Bagatharia,S., Pandit,R., Shah,T., Hinsu,A., Sabara,P., Puvar,A., Doshi,P.P., Modi,B., Shrimali,G., Dixit,R.D., Kadri,A.M., Mishra,U., Joshi,C., Joshi,M.	MT560677.1
Raval,J., Patel,Z., Gandhi,M., Trivedi,P., Pandya,M., Patel,N., Savaliya,N., Kumar,R., Kumar,D., Saiyed,Z., Patel,K., Pandya,L., Ansari,A., Trivedi,N., Bagda,B., Dedaniya,R., Puvar,A., Dixit,R.D., Kadri,A.M., Bakshi,H., Joshi,C., Joshi,M.	MW242965.1
Raval,J., Patel,Z., Gandhi,M., Trivedi,P., Pandya,M., Patel,N., Savaliya,N., Kumar,R., Kumar,D., Saiyed,Z., Patel,K., Pandya,L., Ansari,A., Trivedi,N., Chauhan,N., Mullan,S., Gamit,A., Puvar,A., Dixit,R.D., Kadri,A.M., Bakshi,H., Joshi,C., Joshi,M.	MT676288.1, MT759844.1, MT800047.1
Raval,J., Patel,Z., Gandhi,M., Trivedi,P., Pandya,M., Patel,N., Savaliya,N., Kumar,R., Kumar,D., Saiyed,Z., Patel,K., Pandya,L., Ansari,A., Trivedi,N., Dhruv,G., Trivedi,A., Puvar,A., Dixit,R.D., Kadri,A.M., Bakshi,H., Joshi,C., Joshi,M.	MT758240.1
Raval,J., Patel,Z., Gandhi,M., Trivedi,P., Pandya,M., Patel,N., Savaliya,N., Kumar,R., Kumar,D., Saiyed,Z., Patel,K., Pandya,L., Ansari,A., Trivedi,N., Khatri,H., Puvar,A., Dixit,R.D., Kadri,A.M., Bakshi,H., Joshi,C., Joshi,M.	MT740483.1
Raval,J., Patel,Z., Gandhi,M., Trivedi,P., Pandya,M., Patel,N., Savaliya,N., Kumar,R., Kumar,D., Saiyed,Z., Patel,K., Pandya,L., Ansari,A., Trivedi,N., Matani,H., Puvar,A., Dixit,R.D., Kadri,A.M., Bakshi,H., Joshi,C., Joshi,M.	MT953893.1
Raval,J., Patel,Z., Gandhi,M., Trivedi,P., Pandya,M., Patel,N., Savaliya,N., Kumar,R., Kumar,D., Saiyed,Z., Patel,K., Pandya,L., Ansari,A., Trivedi,N., Parmar,H., Puvar,A., Dixit,R.D., Kadri,A.M., Bakshi,H., Joshi,C., Joshi,M.	MT940476.1
Raval,J., Patel,Z., Gandhi,M., Trivedi,P., Pandya,M., Patel,N., Savaliya,N., Kumar,R., Kumar,D., Saiyed,Z., Patel,K., Pandya,L., Ansari,A., Trivedi,N., Puvar,A., Parmar,A.N., Dixit,R.D., Kadri,A.M., Bakshi,H., Joshi,C., Joshi,M.	MT955347.1
Raval,J., Patel,Z., Gandhi,M., Trivedi,P., Pandya,M., Patel,N., Savaliya,N., Kumar,R., Kumar,D., Saiyed,Z., Patel,K., Pandya,L., Ansari,A., Trivedi,N., Shah,M., Doshi,N., Godbole,V., Puvar,A., Dixit,R.D., Kadri,A.M., Bakshi,H., Joshi,C., Joshi,M.	MT675939.1, MT800045.1, MT800942.1
Raval,J., Patel,Z., Gandhi,M., Trivedi,P., Pandya,M., Patel,N., Savaliya,N., Kumar,R., Kumar,D., Saiyed,Z., Patel,K., Pandya,L., Ansari,A., Trivedi,N., Shah,P., Upadhyay,K.J., Kapadia,S., Puvar,A., Dixit,R.D., Kadri,A.M., Bakshi,H., Joshi,C., Joshi,M.	MT800925.1, MT941272.1, MT950684.1
Raval,J., Patel,Z., Gandhi,M., Trivedi,P., Pandya,M., Patel,N., Savaliya,N., Kumar,R., Kumar,D., Saiyed,Z., Patel,K., Pandya,L., Bagatharia,S., Bhatt,S., Shrimali,G., Modi,B., Rajani,B., Shah,T., Hinsu,A., Sabara,P., Puvar,A., Patel,F., Dixit,R.D., Kadri,A.M., Bakshi,H., Joshi,C., Joshi,M.	MT607601.1
Raval,J., Patel,Z., Gandhi,M., Trivedi,P., Pandya,M., Patel,N., Savaliya,N., Kumar,R., Kumar,D., Saiyed,Z., Patel,K., Pandya,L., Bagatharia,S., Chauhan,N., Mullan,S., Gamit,A., Sabara,P., Puvar,A., Chaudhari,A., Dixit,R.D., Kadri,A.M., Bakshi,H., Joshi,C., Joshi,M.	MT664143.1
Raval,J., Patel,Z., Gandhi,M., Trivedi,P., Pandya,M., Patel,N., Savaliya,N., Kumar,R., Kumar,D., Saiyed,Z., Patel,K., Pandya,L., Bagatharia,S., Shah,M., Doshi,N., Godbole,V., Sabara,P., Puvar,A., Rajpara,N., Dixit,R.D., Kadri,A.M., Bakshi,H., Joshi,C., Joshi,M.	MT664808.1
Raval,J., Patel,Z., Gandhi,M., Trivedi,P., Pandya,M., Patel,N., Savaliya,N., Kumar,R., Kumar,D., Saiyed,Z., Patel,K., Pandya,L., Bagatharia,S., Shah,P., Upadhyay,K.J., Mungalpara,N., Shah,T., Hinsu,A., Sabara,P., Puvar,A., Patel,F., Dixit,R.D., Kadri,A.M., Bakshi,H., Joshi,C., Joshi,M.	MT635272.1
Raval,J., Patel,Z., Savaliya,N., Kumar,D., Saiyed,Z., Ansari,A., Trivedi,N., Puvar,A., Pandit,R., Pethani,J., Patel,M., Shah,A., Shaikh,N.M., Chauhan,B., Mehta,T., Prajapati,B., Joshi,C., Joshi,M.	MW600654.1
Raval,J., Patel,Z., Savaliya,N., Kumar,D., Soni,T., Saiyed,Z., Sharma,S., Pandit,R., Waghela,B., Prajapati,B., Purohit,T., Patel,N., Kanani,A., Goswami,K., Patel,A., Mishra,U., Shah,N., Joshi,C., Joshi,M.	MZ318283.1
Raval,J., Patel,Z., Savaliya,N., Kumar,D., Soni,T., Sharma,S., Saiyed,Z., Pandit,R., Dhawan,D., Mishra,U., Shah,N., Joshi,C., Joshi,M.	MZ317892.1, MZ317916.1
Raval,J., Patel,Z., Savaliya,N., Kumar,D., Soni,T., Sharma,S., Saiyed,Z., Pandit,R., Duttaroy,B., Mishra,U., Shah,N., Joshi,C., Joshi,M.	MZ268638.1, MZ268850.1, MZ269094.1, MZ269224.1, MZ325261.1, MZ340544.1, MZ359880.1, MZ363847.1, MZ411520.1, MZ413298.1, MZ413360.1, MZ413367.1, MZ413375.1
Raval,J., Patel,Z., Savaliya,N., Kumar,D., Soni,T., Sharma,S., Saiyed,Z., Pandit,R., Gandhi,V., Mishra,U., Shah,N., Joshi,C., Joshi,M.	MZ340536.1, MZ713391.1
Raval,J., Patel,Z., Savaliya,N., Kumar,D., Soni,T., Sharma,S., Saiyed,Z., Pandit,R., Javadekar,T.B., Mishra,U., Shah,N., Joshi,C., Joshi,M.	MZ262296.1, MZ262303.1, MZ266568.1
Raval,J., Patel,Z., Savaliya,N., Kumar,D., Soni,T., Sharma,S., Saiyed,Z., Pandit,R., Khandelwal,N., Mishra,U., Shah,N., Joshi,C., Joshi,M.	MZ268208.1, MZ268626.1, MZ325380.1, MZ332525.1, MZ340505.1, MZ340510.1, MZ340522.1, MZ340529.1
Raval,J., Patel,Z., Savaliya,N., Kumar,D., Soni,T., Sharma,S., Saiyed,Z., Pandit,R., Khatri,H., Mishra,U., Shah,N., Joshi,C., Joshi,M.	MZ702551.1, MZ702570.1, MZ702647.1, MZ702695.1, MZ702725.1
Raval,J., Patel,Z., Savaliya,N., Kumar,D., Soni,T., Sharma,S., Saiyed,Z., Pandit,R., Parikh,M., Mishra,U., Shah,N., Joshi,C., Joshi,M.	MZ254991.1, MZ261635.1, MZ262335.1, MZ702482.1
Raval,J., Patel,Z., Savaliya,N., Kumar,D., Soni,T., Sharma,S., Saiyed,Z., Pandit,R., Pethani,J., Mishra,U., Shah,N., Joshi,C., Joshi,M.	MZ359833.1, MZ363834.1, MZ401452.1, MZ401493.1, MZ401498.1, MZ402501.1, MZ402740.1, MZ411498.1
Raval,J., Patel,Z., Savaliya,N., Kumar,D., Soni,T., Sharma,S., Saiyed,Z., Pandit,R., Shah,M., Mishra,U., Shah,N., Joshi,C., Joshi,M.	MZ713383.1
Raval,J., Patel,Z., Savaliya,N., Kumar,D., Soni,T., Sharma,S., Saiyed,Z., Pandit,R., Shah,P., Mishra,U., Shah,N., Joshi,C., Joshi,M.	MZ340587.1, MZ340634.1, MZ342591.1, MZ342808.1, MZ342817.1, MZ342898.1, MZ359843.1, MZ363865.1, MZ363891.1
Raval,J., Patel,Z., Savaliya,N., Kumar,D., Soni,T., Sharma,S., Saiyed,Z., Pandit,R., Shrimali,G., Mishra,U., Shah,N., Joshi,C., Joshi,M.	MZ310580.1, MZ314690.1, MZ314702.1, MZ410767.1
Raval,J., Patel,Z., Savaliya,N., Kumar,D., Soni,T., Sharma,S., Saiyed,Z., Pandit,R., Singh,K.M., Mishra,U., Shah,N., Joshi,C., Joshi,M.	MZ701882.1, MZ701888.1
Raval,J., Patel,Z., Savaliya,N., Kumar,D., Soni,T., Sharma,S., Saiyed,Z., Pandit,R., Sood,N., Mishra,U., Shah,N., Joshi,C., Joshi,M.	MZ292129.1, MZ292134.1, MZ292155.1, MZ310509.1
Raval,J., Patel,Z., Savaliya,N., Kumar,D., Soni,T., Sharma,S., Saiyed,Z., Pandit,R., Sunsara,H., Mishra,U., Shah,N., Joshi,C., Joshi,M.	MZ713394.1
Raval,J., Patel,Z., Savaliya,N., Kumar,D., Soni,T., Sharma,S., Saiyed,Z., Pandit,R., Waghela,B., Prajapati,B., Purohit,T., Patel,N., Kanani,A., Goswami,K., Patel,A., Mishra,U., Shah,N., Joshi,C., Joshi,M.	MZ318202.1, MZ318268.1
Raval,J., Patel,Z., Savaliya,N., Kumar,D., Soni,T., Shukla,N., Sharma,S., Saiyed,Z., Pandit,R., Khandelwal,N., Mishra,U., Shah,N., Joshi,C., Joshi,M.	MZ882259.1, MZ895484.1, MZ895801.1, MZ900940.1
Raval,J., Patel,Z., Savaliya,N., Soni,T., Kumar,D., Sharma,S., Saiyed,Z., Pandit,R., Shrimali,G., Mishra,U., Shah,N., Joshi,C., Joshi,M.	MZ314980.1
Razzaque,R.	MZ634270.1, MZ634271.1, MZ634272.1, MZ634273.1, MZ634274.1, MZ634275.1, MZ634276.1, MZ634277.1, MZ634278.1, MZ634279.1, MZ634280.1, MZ634281.1, MZ634282.1, MZ634283.1, MZ634284.1, MZ634285.1, MZ634286.1, MZ634287.1, MZ634288.1, MZ634289.1, MZ634290.1, MZ634291.1, MZ634292.1, MZ634293.1, MZ634294.1, MZ668347.1, MZ668349.1, MZ668350.1, MZ668351.1, MZ668352.1, MZ668353.1, MZ668354.1, MZ668355.1, MZ668357.1, MZ668358.1, MZ668359.1, MZ668360.1, MZ668362.1, MZ668363.1, MZ668364.1, MZ668365.1, MZ668366.1, MZ668367.1, MZ668368.1, MZ668369.1, MZ668370.1, MZ668371.1, MZ668372.1, MZ668373.1, MZ668374.1, MZ668375.1, MZ668376.1, MZ668377.1, MZ668378.1, MZ668379.1, MZ668380.1, MZ668381.1, MZ668382.1, MZ682035.1, MZ682036.1, MZ682037.1, MZ682038.1, MZ682039.1, MZ682040.1, MZ682041.1, MZ682042.1, MZ682043.1, MZ682044.1, MZ682045.1, MZ682046.1, MZ682047.1, MZ682048.1, MZ682049.1, MZ682050.1, MZ682051.1, MZ682052.1, MZ682053.1, MZ682054.1, MZ682055.1, MZ682056.1, MZ682057.1, MZ682058.1, MZ682059.1, MZ682060.1, MZ682061.1, MZ682062.1, MZ682063.1, MZ682064.1, MZ682065.1, MZ682066.1, MZ682067.1, MZ682068.1, MZ682069.1, MZ682235.1, MZ682236.1, MZ682237.1, MZ682238.1, MZ682239.1, MZ682240.1, MZ682241.1, MZ682242.1, MZ682243.1, MZ682244.1, MZ682245.1, MZ682246.1, MZ682247.1, MZ682248.1, MZ682249.1, MZ682250.1, MZ682251.1, MZ682252.1, MZ682253.1, MZ682254.1, MZ682255.1, MZ682256.1, MZ682257.1, MZ682258.1, MZ682259.1, MZ682260.1, MZ682261.1, MZ682262.1, MZ682263.1, MZ682264.1, MZ707257.1, MZ707258.1, MZ707259.1, MZ707260.1, MZ707261.1, MZ707262.1, MZ707263.1, MZ707264.1, MZ707265.1, MZ707266.1, MZ707267.1, MZ707268.1, MZ707270.1, MZ707271.1, MZ707272.1, MZ707273.1, MZ707274.1, MZ707275.1, MZ707276.1, MZ707277.1, MZ707278.1, MZ707279.1, MZ707280.1, MZ707282.1, MZ707284.1, MZ707285.1, MZ707286.1, MZ707287.1, MZ707288.1, MZ707289.1, MZ707290.1, MZ707291.1, MZ707292.1, MZ707293.1, MZ715056.1, MZ715057.1, MZ715058.1, MZ715059.1, MZ715060.1, MZ715061.1, MZ715062.1, MZ715063.1, MZ715064.1, MZ715065.1, MZ715066.1, MZ715067.1, MZ715068.1, MZ715069.1, MZ715070.1, MZ715071.1, MZ715073.1, MZ715074.1, MZ715076.1, MZ715077.1, MZ715078.1, MZ715079.1, MZ715080.1, MZ715081.1, MZ715083.1, MZ715084.1, MZ715085.1, MZ715086.1, MZ715087.1, MZ715088.1, MZ715089.1, MZ715090.1, MZ715092.1, MZ715093.1, MZ715969.1, MZ715970.1, MZ715971.1, MZ715972.1, MZ715973.1, MZ715974.1, MZ715975.1, MZ715976.1, MZ715977.1, MZ715978.1, MZ715979.1, MZ715980.1, MZ715981.1, MZ715982.1, MZ715983.1, MZ715984.1, MZ715985.1, MZ715986.1, MZ715987.1, MZ715988.1, MZ715989.1, MZ715990.1, MZ715991.1, MZ715992.1, MZ715993.1, MZ715994.1, MZ715995.1, MZ715996.1, MZ715997.1, MZ715998.1, MZ715999.1, MZ716000.1, MZ716001.1, MZ716002.1, MZ716003.1, MZ716004.1, MZ733622.1, MZ733623.1, MZ733624.1, MZ733625.1, MZ733626.1, MZ733627.1, MZ733628.1, MZ733629.1, MZ733630.1, MZ733632.1, MZ733633.1, MZ733634.1, MZ733635.1, MZ733636.1, MZ733637.1, MZ733638.1, MZ733639.1, MZ733640.1, MZ733641.1, MZ733642.1, MZ733643.1, MZ733644.1, MZ733645.1, MZ733646.1, MZ733647.1, MZ733648.1, MZ733649.1, MZ733650.1, MZ733651.1, MZ733652.1, MZ733653.1, MZ733654.1, MZ733655.1, MZ733656.1, MZ733657.1, MZ733658.1, MZ733659.1, MZ766085.1, MZ766086.1, MZ766087.1, MZ766089.1, MZ766090.1, MZ766091.1, MZ766092.1, MZ766093.1, MZ766094.1, MZ766095.1, MZ766096.1, MZ766097.1, MZ766098.1, MZ766099.1, MZ766100.1, MZ766101.1, MZ766102.1, MZ766103.1, MZ766104.1, MZ766105.1, MZ766106.1, MZ766107.1, MZ766108.1, MZ766109.1, MZ766110.1, MZ766111.1, MZ766112.1, MZ766113.1, MZ766114.1, MZ766115.1, MZ766116.1, MZ766117.1, MZ801831.1, MZ801832.1, MZ801833.1, MZ801834.1, MZ801835.1, MZ801836.1, MZ801837.1, MZ801838.1, MZ801839.1, MZ801840.1, MZ801841.1, MZ801842.1, MZ801843.1, MZ801844.1, MZ801845.1, MZ801846.1, MZ801847.1, MZ801848.1, MZ801849.1, MZ801850.1, MZ801851.1, MZ801853.1, MZ801854.1, MZ801855.1, MZ801856.1, MZ801857.1, MZ801858.1, MZ801859.1, MZ801861.1, MZ801862.1, MZ801864.1, MZ801865.1, MZ816710.1, MZ816711.1, MZ816712.1, MZ816713.1, MZ816714.1, MZ816715.1, MZ816716.1, MZ816717.1, MZ816718.1, MZ816719.1, MZ816720.1, MZ816721.1, MZ816722.1, MZ816723.1, MZ816724.1, MZ816725.1, MZ816726.1, MZ816727.1, MZ816728.1, MZ816729.1, MZ816731.1, MZ816732.1, MZ816733.1, MZ816734.1, MZ816735.1, MZ816736.1, MZ816737.1, MZ816738.1, MZ816740.1, MZ816741.1, MZ816742.1, MZ816743.1, MZ816744.1, MZ816745.1, MZ816746.1, MZ827578.1, MZ827579.1, MZ827580.1, MZ827581.1, MZ827582.1, MZ827583.1, MZ827584.1, MZ827585.1, MZ827586.1, MZ827587.1, MZ827589.1, MZ827590.1, MZ827592.1, MZ827593.1, MZ827594.1, MZ827595.1, MZ827596.1, MZ827597.1, MZ827598.1, MZ827599.1, MZ827600.1, MZ827601.1, MZ827602.1, MZ827603.1, MZ827604.1, MZ827605.1, MZ827606.1, MZ827607.1, MZ827608.1, MZ827609.1, MZ827610.1, MZ827611.1, MZ827612.1, MZ827613.1, MZ827614.1, MZ851935.1, MZ851936.1, MZ851937.1, MZ851938.1, MZ851939.1, MZ851940.1, MZ851941.1, MZ851943.1, MZ851944.1, MZ851945.1, MZ851946.1, MZ851947.1, MZ851948.1, MZ851949.1, MZ851950.1, MZ851951.1, MZ851952.1, MZ851953.1, MZ851954.1, MZ851955.1, MZ851956.1, MZ851957.1, MZ851958.1, MZ851959.1, MZ851960.1, MZ851961.1, MZ851962.1, MZ851963.1, MZ851965.1, MZ851967.1, MZ851968.1, MZ851969.1, MZ851970.1, MZ851971.1, MZ853783.1, MZ853784.1, MZ853785.1, MZ853786.1, MZ853787.1, MZ853788.1, MZ853789.1, MZ853790.1, MZ853791.1, MZ853792.1, MZ853793.1, MZ853794.1, MZ853795.1, MZ853796.1, MZ853797.1, MZ853798.1, MZ853799.1, MZ853800.1, MZ853801.1, MZ853802.1, MZ853803.1, MZ853804.1, MZ853805.1, MZ853806.1, MZ853807.1, MZ853808.1, MZ853809.1, MZ853810.1, MZ853811.1, MZ853812.1, MZ853813.1, MZ853814.1, MZ853815.1, MZ853816.1, MZ853817.1, MZ853818.1, MZ853819.1, MZ853820.1, MZ853821.1, MZ853822.1, MZ853823.1, MZ853824.1, MZ853825.1, MZ853826.1, MZ853827.1, MZ853828.1, MZ853829.1, MZ853830.1, MZ853831.1, MZ853832.1, MZ853833.1, MZ853834.1, MZ853835.1, MZ853836.1, MZ853837.1, MZ853838.1, MZ853839.1, MZ853840.1, MZ853841.1, MZ853842.1, MZ871445.1, MZ871446.1, MZ871448.1, MZ871450.1, MZ871451.1, MZ871452.1, MZ871453.1, MZ871454.1, MZ871455.1, MZ871456.1, MZ871457.1, MZ871458.1, MZ871459.1, MZ871460.1, MZ871461.1, MZ871462.1, MZ871463.1, MZ871464.1, MZ871465.1, MZ871466.1, MZ871467.1, MZ871468.1, MZ871469.1, MZ871470.1, MZ871471.1, MZ871472.1, MZ871473.1, MZ871474.1, MZ871475.1, MZ871476.1, MZ871477.1, MZ871478.1, MZ871479.1, MZ871480.1, MZ871481.1, MZ871482.1, MZ871483.1, MZ871484.1, MZ871485.1, MZ871486.1, MZ871487.1, MZ871488.1, MZ871489.1, MZ871490.1, MZ871491.1, MZ871493.1, MZ871494.1, MZ871495.1, MZ871496.1, MZ871497.1, MZ871498.1, MZ911904.1, MZ911905.1, MZ911906.1, MZ911908.1, MZ911909.1, MZ911911.1, MZ911912.1, MZ911913.1, MZ911914.1, MZ911915.1, MZ911916.1, MZ911917.1, MZ911918.1, MZ911919.1, MZ911920.1, MZ911921.1, MZ911922.1, MZ911923.1, MZ911924.1, MZ911925.1, MZ911926.1, MZ911927.1, MZ911928.1, MZ911929.1, MZ911930.1, MZ911931.1, MZ911932.1, MZ911934.1, MZ911935.1, MZ911936.1, MZ911938.1, MZ911939.1, MZ911940.1, MZ911941.1, MZ911942.1, MZ911943.1, MZ911944.1, MZ911946.1, MZ911947.1, MZ911948.1, MZ911949.1, MZ911950.1, MZ911951.1, MZ911952.1, MZ911953.1, MZ911954.1, MZ911955.1, MZ911956.1, MZ911957.1, MZ911958.1, MZ911959.1, MZ911960.1, MZ911961.1, MZ927765.1, MZ927766.1, MZ927769.1, MZ927770.1, MZ927771.1, MZ927772.1, MZ927773.1, MZ927774.1, MZ927775.1, MZ927776.1, MZ927777.1, MZ927778.1, MZ927779.1, MZ927780.1, MZ927781.1, MZ927782.1, MZ927783.1, MZ927784.1, MZ927785.1, MZ927786.1, MZ927787.1, MZ927788.1, MZ927790.1, MZ927791.1, MZ927792.1, MZ927794.1, MZ927795.1, MZ927796.1, MZ927797.1, MZ927798.1, MZ927799.1, MZ927800.1, MZ927801.1, MZ927802.1, MZ927803.1, MZ927804.1, MZ927805.1, MZ927806.1, MZ927807.1, MZ927809.1, MZ927810.1, MZ927811.1, MZ927812.1, MZ927813.1, MZ927814.1, MZ927815.1, MZ927816.1, MZ927818.1, MZ927819.1, MZ947108.1, MZ947109.1, MZ947110.1, MZ947111.1, MZ947112.1, MZ947113.1, MZ947114.1, MZ947115.1, MZ947116.1, MZ947117.1, MZ947118.1, MZ947119.1, MZ947120.1, MZ947121.1, MZ947122.1, MZ947123.1, MZ947124.1, MZ947125.1, MZ947126.1, MZ947127.1, MZ947128.1, MZ947129.1, MZ947130.1, MZ947131.1, MZ947132.1, MZ947133.1, MZ947134.1, MZ947135.1, MZ947136.1, MZ947137.1, MZ947138.1, MZ947139.1, MZ947141.1, MZ947142.1, MZ947143.1, MZ947144.1, MZ947145.1, MZ947146.1, MZ947147.1, MZ947148.1, MZ947149.1, MZ947150.1, MZ947151.1, MZ947152.1, MZ947153.1, MZ947154.1, MZ947155.1, MZ947156.1, MZ947157.1, MZ947158.1, MZ947159.1, MZ947160.1, MZ947161.1, MZ950689.1, MZ950690.1, MZ950691.1, MZ950692.1, MZ950693.1, MZ950694.1, MZ950695.1, MZ950696.1, MZ950697.1, MZ950699.1, MZ950700.1, MZ950701.1, MZ950703.1, MZ950704.1, MZ950705.1, MZ950706.1, MZ950707.1, MZ950708.1, MZ950709.1, MZ950710.1, MZ950711.1, MZ950712.1, MZ950713.1, MZ950714.1, MZ950715.1, MZ950716.1, MZ950717.1, MZ950718.1, MZ950719.1, MZ950720.1, MZ950721.1, MZ950722.1, MZ950723.1, MZ950724.1, MZ950725.1, MZ950726.1, MZ950727.1, MZ950728.1, MZ950729.1, MZ950731.1, MZ950732.1, MZ950733.1, MZ950734.1, MZ950735.1, MZ950736.1, MZ950737.1, MZ950738.1, MZ950739.1, MZ950740.1, MZ950741.1, MZ950742.1, MZ958751.1, MZ958752.1, MZ958753.1, MZ958754.1, MZ958755.1, MZ958756.1, MZ958757.1, MZ958758.1, MZ958759.1, MZ958760.1, MZ958761.1, MZ958763.1, MZ958764.1, MZ958765.1, MZ958766.1, MZ958767.1, MZ958771.1, MZ958772.1, MZ958773.1, MZ958774.1, MZ958775.1, MZ958776.1, MZ958777.1, MZ958778.1, MZ958779.1, MZ958782.1, MZ958783.1, MZ958784.1, MZ958785.1, MZ958786.1, MZ958787.1, MZ958788.1, MZ958789.1, MZ958790.1, MZ958791.1, MZ958792.1, MZ958793.1, MZ958794.1, MZ958795.1, MZ958796.1, MZ958797.1, MZ958798.1, MZ958799.1, MZ958800.1, MZ958801.1, MZ958802.1, MZ958803.1, MZ959296.1, MZ959297.1, MZ959298.1, MZ959299.1, MZ959300.1, MZ959301.1, MZ959302.1, MZ959303.1, MZ959304.1, MZ959306.1, MZ959307.1, MZ959308.1, MZ959309.1, MZ959310.1, MZ959311.1, MZ959312.1, MZ959313.1, MZ959314.1, MZ959315.1, MZ959316.1, MZ959317.1, MZ959318.1, MZ959319.1, MZ959320.1, MZ959323.1, MZ959324.1, MZ959325.1, MZ959326.1, MZ959327.1, MZ959328.1, MZ959329.1, MZ959330.1, MZ959331.1, MZ959332.1, MZ959334.1, MZ959335.1, MZ959336.1, MZ959337.1, MZ959338.1, MZ959339.1, MZ959340.1, MZ959341.1, MZ959343.1, MZ959344.1, MZ959345.1, MZ959346.1, MZ959347.1, MZ959348.1, MZ959349.1, MZ959350.1, MZ959351.1, MZ959352.1, MZ959353.1, MZ959354.1, MZ959355.1, MZ959356.1, MZ970613.1, MZ970614.1, MZ970615.1, MZ970616.1, MZ970617.1, MZ970618.1, MZ970619.1, MZ970620.1, MZ970621.1, MZ970622.1, MZ970623.1, MZ970624.1, MZ970625.1, MZ970626.1, MZ970627.1, MZ970628.1, MZ970629.1, MZ970630.1, MZ970631.1, MZ970632.1, MZ970633.1, MZ970634.1, MZ970635.1, MZ970636.1, MZ970637.1, MZ970638.1, MZ970639.1, MZ970640.1, MZ970641.1, MZ970642.1, MZ970643.1, MZ970644.1, MZ970645.1, MZ970646.1, MZ970647.1, MZ970648.1, MZ970649.1, MZ970650.1, MZ970651.1, MZ970652.1, MZ970653.1, MZ970654.1, MZ970655.1, MZ970656.1, MZ970657.1, MZ970658.1, MZ970659.1, MZ970660.1, MZ970661.1, MZ970662.1, MZ970663.1, MZ970664.1, MZ970665.1, MZ970666.1, MZ970667.1, OK001471.1, OK001472.1, OK001473.1, OK001474.1, OK001475.1, OK001476.1, OK001477.1, OK001478.1, OK001479.1, OK001480.1, OK001481.1, OK001482.1, OK001483.1, OK001484.1, OK001485.1, OK001486.1, OK001487.1, OK001488.1, OK001489.1, OK001490.1, OK001492.1, OK001493.1, OK001494.1, OK001495.1, OK001496.1, OK001498.1, OK001499.1, OK001500.1, OK001501.1, OK001502.1, OK001503.1, OK001504.1, OK001505.1, OK001506.1, OK001507.1, OK001508.1, OK001509.1, OK001510.1, OK001511.1, OK001512.1, OK001513.1, OK001514.1, OK001515.1, OK001516.1, OK001517.1, OK001518.1, OK001519.1, OK001520.1, OK001521.1, OK001522.1, OK001523.1, OK001524.1, OK001525.1, OK001526.1, OK001527.1, OK001528.1, OK001529.1, OK001530.1, OK019839.1, OK019840.1, OK019841.1, OK019842.1, OK019843.1, OK019844.1, OK019845.1, OK019846.1, OK019847.1, OK019848.1, OK019849.1, OK019850.1, OK019851.1, OK019852.1, OK019853.1, OK019854.1, OK019855.1, OK019856.1, OK019857.1, OK019858.1, OK019859.1, OK019860.1, OK019861.1, OK019862.1, OK019863.1, OK019864.1, OK019865.1, OK019866.1, OK019867.1, OK019868.1, OK019869.1, OK019870.1, OK019871.1, OK019872.1, OK019873.1, OK019875.1, OK019876.1, OK019877.1, OK019878.1, OK019879.1, OK019880.1, OK019881.1, OK019882.1, OK019883.1, OK019884.1, OK019885.1, OK019886.1, OK019887.1, OK019888.1, OK019889.1, OK019891.1, OK019892.1, OK019893.1, OK019894.1, OK019895.1, OK019896.1, OK033515.1, OK033517.1, OK033518.1, OK033519.1, OK033520.1, OK033521.1, OK033522.1, OK033523.1, OK033524.1, OK033525.1, OK033526.1, OK033527.1, OK033528.1, OK033529.1, OK033530.1, OK033531.1, OK033532.1, OK033533.1, OK033534.1, OK033535.1, OK033536.1, OK033537.1, OK033538.1, OK033539.1, OK033540.1, OK033541.1, OK033542.1, OK033543.1, OK033544.1, OK033545.1, OK033546.1, OK033547.1, OK033548.1, OK033549.1, OK033550.1, OK033551.1, OK033552.1, OK033553.1, OK033554.1, OK033555.1, OK033556.1, OK033557.1, OK033558.1, OK033559.1, OK033560.1, OK033561.1, OK033562.1, OK033563.1, OK033564.1, OK033565.1, OK033566.1, OK033567.1, OK033568.1, OK033569.1, OK033570.1, OK033571.1, OK033572.1, OK042852.1, OK042853.1, OK042854.1, OK042855.1, OK042856.1, OK042857.1, OK042858.1, OK042859.1, OK042860.1, OK042861.1, OK042862.1, OK042863.1, OK042864.1, OK042865.1, OK042866.1, OK042867.1, OK042868.1, OK042869.1, OK042870.1, OK042871.1, OK042872.1, OK042873.1, OK042874.1, OK042875.1, OK042876.1, OK042877.1, OK042878.1, OK042879.1, OK042880.1, OK042881.1, OK042882.1, OK042883.1, OK042884.1, OK042885.1, OK042886.1, OK042887.1, OK042888.1, OK042889.1, OK042890.1, OK042891.1, OK042892.1, OK042893.1, OK042895.1, OK042896.1, OK042897.1, OK042898.1, OK042899.1, OK042900.1, OK042901.1, OK042902.1, OK042903.1, OK042904.1, OK042905.1, OK042906.1, OK042907.1, OK042908.1, OK042909.1, OK042910.1, OK042911.1, OK061652.1, OK061653.1, OK061654.1, OK061655.1, OK061656.1, OK061657.1, OK061658.1, OK061659.1, OK061660.1, OK061661.1, OK061662.1, OK061663.1, OK061664.1, OK061665.1, OK061666.1, OK061667.1, OK061668.1, OK061669.1, OK061670.1, OK061671.1, OK061672.1, OK061673.1, OK061674.1, OK061675.1, OK061676.1, OK061677.1, OK061678.1, OK061679.1, OK061680.1, OK061681.1, OK061682.1, OK061683.1, OK061684.1, OK061685.1, OK061686.1, OK061687.1, OK061688.1, OK061689.1, OK061690.1, OK061691.1, OK061692.1, OK061693.1, OK061694.1, OK061695.1, OK061696.1, OK061697.1, OK061698.1, OK061699.1, OK061700.1, OK061701.1, OK061702.1, OK061703.1, OK061704.1, OK061705.1, OK061706.1, OK061707.1, OK090785.1, OK090786.1, OK090788.1, OK090789.1, OK090790.1, OK090791.1, OK090792.1, OK090793.1, OK090795.1, OK090796.1, OK090797.1, OK090799.1, OK090800.1, OK090801.1, OK090802.1, OK090803.1, OK090804.1, OK090805.1, OK090806.1, OK090807.1, OK090808.1, OK090809.1, OK090810.1, OK090811.1, OK090812.1, OK090813.1, OK090814.1, OK090815.1, OK090816.1, OK090817.1, OK090818.1, OK090819.1, OK090820.1, OK090821.1, OK090822.1, OK090823.1, OK090824.1, OK090825.1, OK090826.1, OK090827.1, OK090828.1, OK090829.1, OK090830.1, OK090831.1, OK090832.1, OK090833.1, OK090835.1, OK090836.1, OK090837.1, OK160668.1, OK160669.1, OK160670.1, OK160671.1, OK160672.1, OK160673.1, OK160674.1, OK160675.1, OK160677.1, OK160678.1, OK160679.1, OK160680.1, OK160681.1, OK160682.1, OK160683.1, OK160684.1, OK160685.1, OK160686.1, OK160687.1, OK160688.1, OK160689.1, OK160692.1, OK160693.1, OK160694.1, OK160695.1, OK160696.1, OK160697.1, OK160699.1, OK160700.1, OK160701.1, OK160702.1, OK160703.1, OK160704.1, OK160705.1, OK160706.1, OK160707.1, OK160708.1, OK160709.1, OK160710.1, OK160711.1, OK160712.1, OK160713.1, OK160714.1, OK160715.1, OK189187.1, OK189188.1, OK189189.1, OK189190.1, OK189191.1, OK189192.1, OK189193.1, OK189194.1, OK189195.1, OK189196.1, OK189197.1, OK189198.1, OK189199.1, OK189200.1, OK189201.1, OK189202.1, OK189203.1, OK189204.1, OK189206.1, OK189207.1, OK189208.1, OK189209.1, OK189210.1, OK189211.1, OK189212.1, OK189213.1, OK189214.1, OK189215.1, OK189216.1, OK189217.1, OK189218.1, OK189219.1, OK189220.1, OK189221.1, OK189222.1, OK189223.1, OK189224.1, OK189225.1, OK189226.1, OK189227.1, OK189228.1, OK189229.1, OK189230.1, OK189231.1, OK189232.1, OK189233.1, OK189234.1, OK189235.1, OK189236.1, OK189237.1, OK189238.1, OK189239.1, OK283620.1, OK283621.1, OK283622.1, OK283623.1, OK283624.1, OK283625.1, OK283626.1, OK283627.1, OK283628.1, OK283629.1, OK283630.1, OK283631.1, OK283632.1, OK283633.1, OK283634.1, OK283635.1, OK283636.1, OK283637.1, OK283638.1, OK283639.1, OK283640.1, OK283642.1, OK283643.1, OK283644.1, OK283645.1, OK283646.1, OK283647.1, OK283648.1, OK283649.1, OK283651.1, OK283652.1, OK283653.1, OK283654.1, OK283655.1, OK283656.1, OK283657.1, OK283658.1, OK283659.1, OK283660.1, OK283661.1, OK350859.1, OK350860.1, OK350861.1, OK350862.1, OK350865.1, OK350866.1, OK350868.1, OK350869.1, OK350870.1, OK350871.1, OK350872.1, OK350873.1, OK350874.1, OK350875.1, OK350876.1, OK350877.1, OK350878.1, OK350879.1, OK350880.1, OK350881.1, OK350882.1, OK350883.1, OK350884.1, OK350885.1, OK350886.1, OK350887.1, OK350888.1, OK350889.1, OK350890.1, OK350891.1, OK350892.1, OK350893.1, OK350894.1, OK350895.1, OK350896.1, OK350897.1, OK350898.1, OK350899.1, OK350900.1, OK350902.1, OK350903.1, OK350904.1, OK350905.1, OK350906.1, OK350907.1, OK350908.1, OK350909.1, OK350910.1, OK350911.1, OK350912.1, OK350913.1, OK350914.1, OK350915.1, OK463520.1, OK463522.1, OK463523.1, OK463524.1, OK463526.1, OK463527.1, OK463529.1, OK463530.1, OK463531.1, OK463532.1, OK463533.1, OK463534.1, OK463535.1, OK463536.1, OK463537.1, OK463538.1, OK463539.1, OK463540.1, OK463541.1, OK463542.1, OK463543.1, OK463544.1, OK463545.1, OK463546.1, OK463547.1, OK463548.1, OK463549.1, OK463550.1, OK463551.1, OK463552.1, OK463556.1, OK463557.1, OK463558.1, OK463560.1, OK463562.1, OK463563.1, OK463564.1, OK463565.1, OK463566.1, OK463567.1, OK463568.1, OK463569.1, OK463570.1, OK463571.1, OK463572.1, OK463573.1, OK463574.1, OK463575.1, OK463576.1, OK463577.1, OK463578.1, OK542114.1, OK542115.1, OK542116.1, OK542117.1, OK542118.1, OK542119.1, OK542120.1, OK542121.1, OK542122.1, OK542123.1, OK542124.1, OK542125.1, OK542126.1, OK542127.1, OK542128.1, OK542129.1, OK542130.1, OK542131.1, OK542132.1, OK542133.1, OK542134.1, OK542135.1, OK542136.1, OK542137.1, OK542138.1, OK542139.1, OK542140.1, OK625769.1, OK625770.1, OK625771.1, OK625772.1, OK625773.1, OK625774.1, OK625775.1, OK625776.1, OK625777.1, OK625778.1, OK625779.1, OK625780.1, OK625781.1, OK625782.1, OK625783.1, OK625784.1, OK625785.1, OK625786.1, OK625787.1, OK625788.1, OK625789.1, OK625790.1, OL305729.1, OL305730.1, OL305731.1, OL305732.1, OL305733.1, OL305734.1, OL305735.1, OL305736.1, OL305737.1, OL305738.1, OL305739.1, OL305740.1, OL305741.1, OL305742.1, OL305743.1, OL305744.1, OL305745.1, OL305746.1, OL305747.1, OL305748.1, OL305749.1, OL305750.1, OL305751.1, OL305752.1, OL305753.1, OL305754.1, OL305755.1, OL305756.1, OL305757.1, OL305758.1, OL412399.1, OL412400.1, OL412401.1, OL412402.1, OL412403.1, OL412404.1, OL412405.1, OL412406.1, OL412407.1, OL412408.1, OL412409.1, OL412410.1, OL412411.1, OL412412.1, OL412413.1, OL412414.1, OL412415.1, OL412416.1, OL412417.1, OL412418.1, OL412419.1, OL412420.1, OL412421.1, OL412422.1, OL412423.1, OL412424.1, OL412425.1, OL412426.1, OL412427.1, OL412428.1, OL412429.1, OL422477.1, OL422478.1, OL422479.1, OL422480.1, OL422481.1, OL422482.1, OL422483.1, OL422484.1
Razzaque,R., Yeboah,E., Makris,V., Tsaknaridis,L., Boyd,L., Fontana,J., Sevey,S.	MZ401506.1, MZ401507.1, MZ401508.1, MZ401509.1, MZ401510.1, MZ401511.1, MZ401512.1, MZ401513.1, MZ401514.1, MZ401515.1, MZ401516.1, MZ401517.1, MZ401518.1, MZ401519.1
Razzaque,R., Yeboah,E., Makris,V., Tsaknaridis,L., Boyd,L., Fontana,J., Sevey,S., Henning,M.	MZ616776.1, MZ616777.1, MZ616778.1, MZ616779.1, MZ616780.1, MZ616781.1, MZ616782.1, MZ616783.1, MZ616784.1, MZ616785.1, MZ616786.1, MZ616787.1, MZ616788.1, MZ616789.1, MZ616790.1, MZ616791.1, MZ616792.1, MZ616793.1, MZ616794.1, MZ616795.1, MZ616796.1, MZ616797.1, MZ616798.1, MZ616799.1, MZ616800.1, MZ616801.1, MZ616802.1, MZ616803.1, MZ616804.1, MZ616805.1, MZ616806.1, MZ616807.1, MZ616808.1, MZ616809.1
Reale,S., Seidita,G., Di Gaudio,F., Scibetta,S., Vitale,F.	MW491232.2
Reeb,V., Twait,E., Miller,K., Yakos,A., Knutson,M., Eveland,K., Hottel,W., Kampoowale,A.	MZ230620.1, MZ230621.1, MZ230622.1, MZ262357.1, MZ262358.1, MZ262359.1, MZ262360.1, MZ262361.1, MZ262362.1, MZ262363.1, MZ262364.1, MZ262456.1, MZ262457.1, MZ262458.1, MZ262459.1, MZ262460.1, MZ262461.1, MZ262462.1, MZ262463.1, MZ327272.1, MZ327273.1
Reeves,S., Edwards,J., Dixey,C., Parrott,T.	MW523042.1
Reeves,S., Edwards,J., Dixey,C., Parrott,T., Fields,A., Smith,T.	MW728298.1, MW728299.1, MW728300.1, MW728301.1, MW728302.1, MW728303.1, MW728304.1, MW728305.1, MW728306.1, MW728307.1, MW728308.1, MW728309.1, MW728310.1, MW728311.1, MW728312.1, MW729308.1, MW729309.1, MW729310.1, MW729311.1, MW729312.1, MW729313.1, MW729314.1, MW729315.1, MW729316.1, MW729317.1, MW735945.1, MW735946.1, MW735947.1, MW735948.1, MW735949.1, MW735950.1, MW735951.1, MW735952.1, MW735953.1, MW735954.1, MW735955.1, MW735956.1, MW735957.1, MW735958.1, MW735959.1, MW735960.1, MW735961.1, MW735962.1, MW755775.1, MW755776.1, MW755777.1, MW755778.1, MW755779.1, MW755780.1, MW755781.1, MW755782.1, MW755783.1, MW755784.1, MW755785.1, MW755786.1, MW755787.1, MW755788.1, MW755789.1, MW755790.1, MW755791.1, MW755792.1, MW755793.1, MW755794.1, MW755795.1, MW755796.1, MW755797.1, MW755798.1, MW755799.1, MW755800.1, MW755801.1, MW755802.1, MW755803.1, MW755804.1, MW755805.1, MW755806.1, MW755807.1, MW755808.1, MW755809.1, MW755810.1, MW755811.1, MW755812.1, MW755813.1, MW755814.1, MW755815.1, MW755816.1, MW755817.1
Ren,L., Wang,J., Jin,Q., Xiang,Z., Li,Y., Wu,Z., Wu,C., Liu,Y.	MT019529.1
Ren,L., Wang,J., Jin,Q., Xiang,Z., Wu,Z., Wu,C., Liu,Y., Yang,J., Liu,B.	MT019530.1, MT019531.1, MT019532.1
Ren,L., Wang,J., Jin,Q., Xiang,Z., Wu,Z., Wu,C., Liu,Y., Yang,J., Liu,B., Li,M.	MT019533.1
Ren,X., Storey,M., Boyle,R., Harbison,S., Stroeven,O., Scholes,Ps., Lin,S., Freed,N., Faisal,M., Wang,J., Perez,H., Werno,A., van der Linden,A., Upton,A., Mansell,C., Hammer,D., Drinkovic,D., McAuliffe,G., Andersson,H.S., Ussher,J., Sherwood,J., Freeman,J., Howard,J., Elvy,J., DeAlmeida,M., Blakiston,M., Rogers,M., Bloomfield,M., Addidle,M., Balm,M., Roberts,S., Jefferies,S., Muttaiyah,S., Morpeth,S., Taylor,S., Blackmore,T., Sathyendran,V., Playle,V., Hope,V., Smit,E., Jelly,L., Silander,O., de Ligt,J.	OK425879.1, OK425880.1, OK425881.1, OK425883.1, OK425884.1, OK425885.1, OK425886.1, OK425887.1, OK425888.1, OK425889.1, OK425890.1, OK425891.1, OK425892.1, OK425893.1, OK425894.1, OK425895.1, OK425896.1, OK425897.1, OK425898.1, OK425899.1, OK425900.1, OK425901.1, OK425902.1, OK425903.1, OK425904.1, OK425905.1, OK425906.1, OK425907.1, OK425908.1, OK425909.1, OK425910.1, OK425911.1, OK425912.1, OK425913.1, OK425914.1, OK425915.1, OK425916.1, OK425917.1, OK425918.1, OK425919.1, OK425920.1, OK425921.1, OK425922.1, OK425923.1, OK425924.1, OK425925.1, OK425926.1, OK425927.1, OK425928.1, OK425929.1, OK425930.1, OK425931.1, OK425932.1, OK425933.1, OK425934.1, OK425935.1, OK425936.1, OK425937.1, OK425938.1, OK425939.1, OK425940.1, OK425941.1, OK425942.1, OK425943.1, OK425944.1, OK425945.1, OK425946.1, OK425947.1, OK425948.1, OK425949.1, OK425950.1, OK425951.1, OK425952.1, OK425953.1, OK425954.1, OK425955.1, OK425956.1, OK425957.1, OK425958.1, OK425959.1, OK425960.1, OK425961.1, OK425962.1, OK425963.1, OK425964.1, OK425965.1, OK425966.1, OK425967.1, OK425968.1, OK425969.1, OK425970.1, OK425971.1, OK425972.1, OK425973.1, OK425974.1, OK425975.1, OK425976.1, OK425977.1, OK425978.1, OK425979.1, OK425980.1, OK425981.1, OK425982.1, OK425983.1, OK425984.1, OK425985.1, OK425986.1, OK425987.1, OK425988.1, OK425989.1, OK425990.1, OK425991.1, OK425992.1, OK425993.1, OK425994.1, OK425995.1, OK425996.1, OK425997.1, OK425998.1, OK425999.1, OK426000.1, OK426001.1, OK426002.1, OK426003.1, OK426004.1, OK426005.1, OK426006.1, OK426007.1, OK426008.1, OK426009.1, OK426010.1, OK426011.1, OK426012.1, OK426013.1, OK426014.1, OK426015.1, OK426016.1, OK426017.1, OK426018.1, OK426019.1, OK426020.1, OK426021.1, OK426022.1, OK426023.1, OK426024.1, OK426025.1, OK426026.1, OK426027.1, OK426028.1, OK426029.1, OK426030.1, OK426031.1, OK426032.1, OK426033.1, OK426034.1, OK426035.1, OK426036.1, OK426037.1, OK426038.1, OK426039.1, OK426040.1, OK426041.1, OK426042.1, OK426043.1, OK426044.1, OK426045.1, OK426046.1, OK426047.1, OK426048.1, OK426049.1, OK426050.1, OK426051.1, OK426052.1, OK426053.1, OK426054.1, OK426055.1, OK426056.1, OK426057.1, OK426058.1, OK426059.1, OK426060.1, OK426061.1, OK426062.1, OK426063.1, OK426064.1, OK426065.1, OK426066.1, OK426067.1, OK426068.1, OK426069.1, OK426070.1, OK426071.1, OK426072.1, OK426073.1, OK426074.1, OK426075.1, OK426076.1, OK426077.1, OK426078.1, OK426079.1, OK426080.1, OK426081.1, OK426082.1, OK426083.1, OK426084.1, OK426085.1, OK426086.1, OK426087.1, OK426088.1, OK426089.1, OK426090.1, OK426091.1, OK426092.1, OK426093.1, OK426094.1, OK426095.1, OK426096.1, OK426097.1, OK426098.1, OK426099.1, OK426100.1, OK426101.1, OK426102.1, OK426103.1, OK426104.1, OK426105.1, OK426106.1, OK426107.1, OK426108.1, OK426109.1, OK426110.1, OK426111.1, OK426112.1, OK426113.1, OK426114.1, OK426115.1, OK426116.1, OK426117.1, OK426118.1, OK426119.1, OK426120.1, OK426121.1, OK426122.1, OK426123.1, OK426124.1, OK426125.1, OK426126.1, OK426127.1, OK426128.1, OK426129.1, OK426130.1, OK426131.1, OK426132.1, OK426133.1, OK426134.1, OK426135.1, OK426136.1, OK426137.1, OK426138.1, OK426139.1, OK426140.1, OK426141.1, OK426142.1, OK426143.1, OK426145.1, OK426146.1, OK426147.1, OK426148.1, OK426149.1, OK426150.1, OK426151.1, OK426152.1, OK426153.1, OK426154.1, OK426155.1, OK426156.1, OK426157.1, OK426158.1, OK426159.1, OK426160.1, OK426161.1, OK426162.1, OK426163.1, OK426164.1, OK426165.1, OK426166.1, OK426167.1, OK426168.1, OK426169.1, OK426170.1, OK426171.1, OK426172.1, OK426173.1, OK426174.1, OK426175.1, OK426176.1, OK426177.1, OK426178.1, OK426179.1, OK426180.1, OK426181.1, OK426182.1, OK426183.1, OK426184.1, OK426185.1, OK426186.1, OK426187.1, OK426188.1, OK426189.1, OK426190.1, OK426191.1, OK426192.1, OK426193.1, OK426194.1, OK426195.1, OK426196.1, OK426197.1, OK426198.1, OK426199.1, OK426200.1, OK426201.1, OK426202.1, OK426203.1, OK426204.1, OK426205.1, OK426206.1, OK426207.1, OK426208.1, OK426209.1, OK426210.1, OK426211.1, OK426212.1, OK426213.1, OK426214.1, OK426215.1, OK426216.1, OK426217.1, OK426218.1, OK426219.1, OK426220.1, OK426221.1, OK426222.1, OK426223.1, OK426224.1, OK426225.1, OK426226.1, OK426227.1, OK426228.1, OK426229.1, OK426230.1, OK426231.1, OK426232.1, OK426233.1, OK426234.1, OK426235.1, OK426236.1, OK426237.1, OK426238.1, OK426239.1, OK426240.1, OK426241.1, OK426242.1, OK426243.1, OK426244.1, OK426245.1, OK426246.1, OK426247.1, OK426248.1, OK426249.1, OK426250.1, OK426251.1, OK426252.1, OK426253.1, OK426254.1, OK426255.1, OK426256.1, OK426257.1, OK426258.1, OK426259.1, OK426260.1, OK426261.1, OK426262.1, OK426263.1, OK426264.1, OK426265.1, OK426266.1, OK426267.1, OK426268.1, OK426269.1, OK426270.1, OK426271.1, OK426272.1, OK426273.1, OK426274.1, OK426275.1, OK426276.1, OK426277.1, OK426278.1, OK426279.1, OK426280.1, OK426281.1, OK426282.1, OK426283.1, OK426284.1, OK426285.1, OK426286.1, OK426287.1, OK426288.1, OK426289.1, OK426290.1, OK426291.1, OK426292.1, OK426293.1, OK426294.1, OK426295.1, OK426296.1, OK426297.1, OK426298.1, OK426299.1, OK426300.1, OK426301.1, OK426302.1, OK426303.1, OK426304.1, OK426305.1, OK426306.1, OK426307.1, OK426308.1, OK426309.1, OK426310.1, OK426311.1, OK426312.1, OK426313.1, OK426314.1, OK426315.1, OK426316.1, OK426317.1, OK426318.1, OK426319.1, OK426320.1, OK426321.1, OK426322.1, OK426323.1, OK426324.1, OK426325.1, OK426326.1, OK426327.1, OK426328.1, OK426329.1, OK426330.1, OK426331.1, OK426332.1, OK426333.1, OK426334.1, OK426335.1, OK426336.1, OK426337.1, OK426338.1, OK426339.1, OK426340.1, OK426341.1, OK426342.1, OK426343.1, OK426344.1, OK426345.1, OK426346.1, OK426347.1, OK426348.1, OK426349.1, OK426350.1, OK426351.1, OK426352.1, OK426353.1, OK426354.1, OK426355.1, OK426356.1, OK426357.1, OK426358.1, OK426359.1, OK426360.1, OK426361.1, OK426362.1, OK426363.1, OK426364.1, OK426365.1, OK426366.1, OK426367.1, OK426368.1, OK426369.1, OK426370.1, OK426371.1, OK426372.1, OK426373.1, OK426374.1, OK426375.1, OK426376.1, OK426390.1, OK426391.1, OK426392.1, OK426394.1, OK426395.1, OK426396.1, OK426397.1, OK426398.1, OK426399.1, OK426400.1, OK426401.1, OK426402.1, OK426403.1, OK426404.1, OK426405.1, OK426406.1, OK426407.1, OK426408.1, OK426409.1, OK426410.1, OK426411.1, OK426412.1, OK426413.1, OK426414.1, OK426415.1, OK426416.1, OK426417.1, OK426418.1, OK426419.1, OK426420.1, OK426421.1, OK426422.1, OK426423.1, OK426424.1, OK426425.1, OK426426.1, OK426427.1, OK426428.1, OK426429.1, OK426430.1, OK426431.1, OK426432.1, OK426433.1, OK426434.1, OK426435.1, OK426436.1, OK426437.1, OK426438.1, OK426439.1, OK426440.1, OK426441.1, OK426442.1, OK426443.1, OK426444.1, OK426445.1, OK426446.1, OK426447.1, OK426448.1, OK426449.1, OK426450.1, OK426451.1, OK426452.1, OK426453.1, OK426454.1, OK426455.1, OK426456.1, OK426457.1, OK426458.1, OK426459.1, OK426460.1, OK426461.1, OK426462.1, OK426463.1, OK426464.1, OK426465.1, OK426466.1, OK426467.1, OK426468.1, OK426469.1, OK426470.1, OK426471.1, OK426472.1, OK426473.1, OK426474.1, OK426475.1, OK426476.1, OK426477.1, OK426478.1, OK426479.1, OK426480.1, OK426481.1, OK426482.1, OK426483.1, OK426484.1, OK426485.1, OK426486.1, OK426487.1, OK426488.1, OK426489.1, OK426490.1, OK426491.1, OK426492.1, OK426493.1, OK426494.1, OK426495.1, OK426496.1, OK426497.1, OK426498.1, OK426499.1, OK426500.1, OK426501.1, OK426502.1, OK426503.1, OK426504.1, OK426505.1, OK426507.1, OK426508.1, OK426509.1, OK426510.1, OK426511.1, OK426512.1, OK426513.1, OK426514.1, OK426515.1, OK426516.1, OK426517.1, OK426518.1, OK426520.1, OK426521.1, OK426522.1, OK426523.1, OK426524.1, OK426525.1, OK426526.1, OK426527.1, OK426528.1, OK426529.1, OK426530.1, OK426531.1, OK426532.1, OK426533.1, OK426534.1, OK426535.1, OK426536.1, OK426537.1, OK426538.1, OK426539.1, OK426540.1, OK426541.1, OK426542.1, OK426543.1, OK426544.1, OK426545.1, OK426546.1, OK426547.1, OK426548.1, OK426549.1, OK426550.1, OK426551.1, OK426552.1, OK426553.1, OK426554.1, OK426555.1, OK426556.1, OK426557.1, OK426558.1, OK426559.1, OK426560.1, OK426561.1, OK426562.1, OK426563.1, OK426564.1, OK426565.1, OK426566.1, OK426567.1, OK426568.1, OK426569.1, OK426570.1, OK426571.1, OK426572.1, OK426574.1, OK426575.1, OK426576.1, OK426577.1, OK426578.1, OK426579.1, OK426580.1, OK426581.1, OK426582.1, OK426583.1, OK426584.1, OK426585.1, OK426586.1, OK426587.1, OK426588.1, OK426589.1, OK426590.1, OK426591.1, OK426592.1, OK426593.1, OK426594.1, OK426595.1, OK426596.1, OK426597.1, OK426598.1, OK426599.1, OK426600.1, OK426601.1, OK426602.1, OK426603.1, OK426604.1, OK426605.1, OK426606.1, OK426607.1, OK426608.1, OK426609.1, OK426610.1, OK426611.1, OK426612.1, OK426613.1, OK426614.1, OK426615.1, OK426616.1, OK426617.1, OK426618.1, OK426619.1, OK426620.1, OK426621.1, OK426622.1, OK426623.1, OK426624.1, OK426625.1, OK426626.1, OK426627.1, OK426628.1, OK426629.1, OK426630.1, OK426631.1, OK426632.1, OK426633.1, OK426634.1, OK426635.1, OK426636.1, OK426637.1, OK426638.1, OK426639.1, OK426640.1, OK426641.1, OK426642.1, OK426643.1, OK426644.1, OK426645.1, OK426646.1, OK426648.1, OK426649.1, OK426650.1, OK426651.1, OK426652.1, OK426653.1, OK426654.1, OK426655.1, OK426656.1, OK426657.1, OK426658.1, OK426659.1, OK426660.1, OK426661.1, OK426662.1, OK426663.1, OK426664.1, OK426665.1, OK426666.1, OK426667.1, OK426668.1, OK426669.1, OK426670.1, OK426671.1, OK426672.1, OK426673.1, OK426674.1, OK426675.1, OK426676.1, OK426677.1, OK426678.1, OK426679.1, OK426680.1, OK426681.1, OK426682.1, OK426683.1, OK426684.1, OK426685.1, OK426686.1, OK426687.1, OK426688.1, OK426689.1, OK426690.1, OK426691.1, OK426692.1, OK426693.1, OK426694.1, OK426695.1, OK426696.1, OK426697.1, OK426698.1, OK426699.1, OK426700.1, OK426701.1, OK426702.1, OK426703.1, OK426704.1, OK426705.1, OK426706.1, OK426707.1, OK426708.1, OK426709.1, OK426710.1, OK426711.1, OK426712.1, OK426713.1, OK426714.1, OK426715.1, OK426716.1, OK426717.1, OK426718.1, OK426719.1, OK426720.1, OK426721.1, OK426722.1, OK426723.1, OK426724.1, OK426725.1, OK426726.1, OK426727.1, OK426728.1, OK426729.1, OK426730.1, OK426731.1, OK426732.1, OK426733.1, OK426734.1, OK426735.1, OK426736.1, OK426737.1, OK426738.1, OK426739.1, OK426740.1, OK426741.1, OK426742.1, OK426743.1, OK426744.1, OK426745.1, OK426746.1, OK426747.1, OK426748.1, OK426749.1, OK426750.1, OK426751.1, OK426752.1, OK426753.1, OK426754.1, OK426755.1, OK426756.1, OK426757.1, OK426758.1, OK426759.1, OK426760.1, OK426761.1, OK426762.1, OK426763.1, OK426764.1, OK426765.1, OK426766.1, OK426767.1, OK426768.1, OK426769.1, OK426770.1, OK426771.1, OK426772.1, OK426773.1, OK426774.1, OK426775.1, OK426776.1, OK426777.1, OK426778.1, OK426779.1, OK426780.1, OK426781.1, OK426782.1, OK426783.1, OK426784.1, OK426785.1, OK426786.1, OK426787.1, OK426788.1, OK426789.1, OK426790.1, OK426791.1, OK426792.1, OK426793.1, OK426794.1, OK426795.1, OK426796.1, OK426797.1, OK426798.1, OK426799.1, OK426800.1, OK426801.1, OK426802.1, OK426803.1, OK426804.1, OK426805.1, OK426806.1, OK426807.1, OK426808.1, OK426809.1, OK426810.1, OK426811.1, OK426812.1, OK426813.1, OK426814.1, OK426815.1, OK426816.1, OK426817.1, OK426818.1, OK426819.1, OK426820.1, OK426821.1, OK426822.1, OK426823.1, OK426824.1, OK426825.1, OK426826.1, OK426827.1, OK426828.1, OK426829.1, OK426830.1, OK426831.1, OK426832.1, OK426833.1, OK426834.1, OK426835.1, OK426836.1, OK426837.1, OK426838.1, OK426839.1, OK426840.1, OK426841.1, OK426842.1, OK426843.1, OK426844.1, OK426845.1, OK426846.1, OK426847.1, OK426848.1, OK426849.1, OK426850.1, OK426851.1, OK426852.1, OK426853.1, OK426854.1, OK426855.1, OK426856.1, OK426857.1, OK426858.1, OK426859.1, OK426860.1, OK426861.1, OK426862.1, OK426863.1, OK426864.1, OK426865.1, OK426866.1, OK426867.1, OK426868.1, OK426869.1, OK426870.1, OK426871.1, OK426872.1, OK426873.1, OK426874.1, OK426875.1, OK426876.1, OK426877.1, OK426878.1, OK426879.1, OK426880.1, OK426881.1, OK426882.1, OK426883.1, OK426884.1, OK426885.1, OK426886.1, OK426887.1, OK426888.1, OK426889.1, OK426890.1, OK426891.1, OK426892.1, OK426893.1, OK426894.1, OK426895.1, OK426896.1, OK426897.1, OK426898.1, OK426899.1, OK426900.1, OK426901.1, OK426902.1, OK426903.1, OK426904.1, OK426905.1, OK426906.1, OK426907.1, OK426908.1, OK426909.1, OK426910.1, OK426911.1, OK426912.1, OK426913.1, OK426914.1, OK426915.1, OK426916.1, OK426917.1, OK426918.1, OK426919.1, OK426920.1, OK426921.1, OK426922.1, OK426923.1, OK426924.1, OK426925.1, OK426926.1, OK426927.1, OK426928.1, OK426929.1, OK426930.1, OK426931.1, OK426932.1, OK426933.1, OK426934.1, OK426935.1, OK426936.1, OK426937.1, OK426938.1, OK426939.1, OK426940.1, OK426941.1, OK426942.1, OK426943.1, OK426944.1, OK426945.1, OK426946.1, OK426947.1, OK426948.1, OK426949.1, OK426950.1, OK426952.1, OK426953.1, OK426954.1, OK426955.1, OK426956.1, OK426957.1, OK426958.1, OK426959.1, OK426960.1, OK426961.1, OK426962.1, OK426963.1, OK426964.1, OK426965.1, OK426966.1, OK426967.1, OK426968.1, OK426969.1, OK426970.1, OK426971.1, OK426972.1, OK426973.1, OK426974.1, OK426975.1, OK426976.1, OK426977.1, OK426978.1, OK426979.1, OK426980.1, OK426981.1, OK426982.1, OK426983.1, OK426984.1, OK426985.1, OK426986.1, OK426987.1, OK426988.1, OK426989.1, OK426990.1, OK426991.1, OK426992.1, OK426993.1, OK426994.1, OK426995.1, OK426996.1, OK426997.1, OK426998.1, OK426999.1, OK427000.1, OK427001.1, OK427002.1, OK427003.1, OK427004.1, OK427005.1, OK427006.1, OK427007.1, OK427008.1, OK427009.1, OK427010.1, OK427011.1, OK427012.1, OK427013.1, OK427014.1, OK427015.1, OK427016.1, OK427017.1, OK427018.1, OK427019.1, OK427020.1, OK427021.1, OK427022.1, OK427023.1, OK427024.1, OK427025.1, OK427026.1, OK427027.1, OK427028.1, OK427029.1, OK427030.1, OK427031.1, OK427032.1, OK427033.1, OK427034.1, OK427035.1, OK427036.1, OK427037.1, OK427038.1, OK427039.1, OK427040.1, OK427041.1, OK427042.1, OK427043.1, OK427044.1, OK427045.1, OK427046.1, OK427047.1, OK427048.1, OK427049.1, OK427050.1, OK427051.1, OK427052.1, OK427053.1, OK427054.1, OK427055.1, OK427056.1, OK427057.1, OK427058.1, OK427059.1, OK427060.1, OK427061.1, OK427062.1, OK427063.1, OK427064.1, OK427065.1, OK427066.1, OK427067.1, OK427068.1, OK427069.1, OK427070.1, OK427071.1, OK427072.1, OK427073.1, OK427074.1, OK427075.1, OK427076.1, OK427077.1, OK427078.1, OK427079.1, OK427080.1, OK427081.1, OK427082.1, OK427083.1, OK427084.1, OK427085.1, OK427086.1, OK427087.1, OK427088.1, OK427089.1, OK427090.1, OK427091.1, OK427092.1, OK427093.1, OK427094.1, OK427095.1, OK427096.1, OK427097.1, OK427098.1, OK427099.1, OK427100.1, OK427101.1, OK427102.1, OK427103.1, OK427104.1, OK427105.1, OK427106.1, OK427107.1, OK427108.1, OK427109.1, OK427110.1, OK427111.1, OK427112.1, OK427113.1, OK427114.1, OK427115.1, OK427116.1, OK427117.1, OK427118.1, OK427119.1, OK427120.1, OK427121.1, OK427122.1, OK427123.1, OK427124.1, OK427126.1, OK427127.1, OK427128.1, OK427129.1, OK427130.1, OK427131.1, OK427132.1, OK427133.1, OK427134.1, OK427135.1, OK427136.1, OK427137.1, OK427138.1, OK427139.1, OK427140.1, OK427141.1, OK427142.1, OK427143.1, OK427144.1, OK427145.1, OK427146.1, OK427147.1, OK427148.1, OK427149.1, OK427150.1, OK427151.1, OK427152.1, OK427153.1, OK427154.1, OK427155.1, OK427156.1, OK427157.1, OK427158.1, OK427159.1, OK427160.1, OK427161.1, OK427162.1, OK427163.1, OK427164.1, OK427165.1, OK427166.1, OK427167.1, OK427168.1, OK427169.1, OK427170.1, OK427171.1, OK427172.1, OK427173.1, OK427174.1, OK427175.1, OK427176.1, OK427177.1, OK427178.1, OK427179.1, OK427180.1, OK427181.1, OK427182.1, OK427184.1, OK427185.1, OK427186.1, OK427187.1, OK427188.1, OK427189.1, OK427190.1, OK427191.1, OK427192.1, OK427193.1, OK433255.1, OK433256.1, OK433257.1, OK433258.1, OK433259.1, OK433260.1, OK433261.1, OK433262.1, OK433263.1, OK433264.1, OK433265.1, OK433266.1, OK433267.1, OK433268.1, OK433269.1, OK433270.1, OK433271.1, OK433272.1, OK433273.1, OK433274.1, OK433275.1, OK433276.1, OK433277.1, OK433279.1, OK433280.1, OK433281.1, OK433282.1, OK433283.1, OK433284.1, OK433285.1, OK433286.1, OK433287.1, OK433288.1, OK433289.1, OK433290.1, OK433291.1, OK433292.1, OK433293.1, OK433294.1, OK433295.1, OK433296.1, OK433297.1, OK433298.1, OK433299.1, OK433300.1, OK433301.1, OK433302.1, OK433303.1, OK433304.1, OK433305.1, OK433306.1, OK433307.1, OK433308.1, OK433309.1, OK433310.1, OK433311.1, OK433312.1, OK433313.1, OK433314.1, OK433315.1, OK433316.1, OK433317.1, OK433318.1, OK433319.1, OK433320.1, OK433321.1, OK433323.1, OK433324.1, OK433325.1, OK433326.1, OK433327.1, OK433328.1, OK433329.1, OK433330.1, OK433331.1, OK433332.1, OK433333.1, OK433334.1, OK433335.1, OK433336.1, OK433337.1, OK433338.1, OK433340.1, OK433341.1, OK433342.1, OK433343.1, OK433344.1, OK433345.1, OK433346.1, OK433347.1, OK433348.1, OK433349.1, OK433350.1, OK433351.1, OK433352.1, OK433353.1, OK433354.1, OK433355.1, OK433356.1, OK433357.1, OK433358.1, OK433359.1, OK433360.1, OK433361.1, OK433362.1, OK433363.1, OK433364.1, OK433365.1, OK433366.1, OK433367.1, OK433368.1, OK433369.1, OK433370.1, OK433371.1, OK433372.1, OK433373.1, OK433374.1, OK433375.1, OK433376.1, OK433377.1, OK433378.1, OK433379.1, OK433380.1, OK433381.1, OK433382.1, OK433383.1, OK433384.1, OK433385.1, OK433386.1, OK433387.1, OK433388.1, OK433389.1, OK433390.1, OK433391.1, OK433392.1, OK433393.1, OK433394.1, OK433395.1, OK433397.1, OK433398.1, OK433399.1, OK433400.1, OK433401.1, OK433402.1, OK433403.1, OK433404.1, OK433405.1, OK433406.1, OK433407.1, OK433409.1, OK433410.1, OK433411.1, OK433412.1, OK433413.1, OK433414.1, OK433415.1, OK433416.1, OK433417.1, OK433418.1, OK433419.1, OK433420.1, OK433421.1, OK433422.1, OK433423.1, OK433424.1, OK433425.1, OK433426.1, OK433427.1, OK433428.1, OK433429.1, OK433430.1, OK433431.1, OK433432.1, OK433433.1, OK433434.1, OK433435.1, OK433436.1, OK433437.1, OK433438.1, OK433439.1, OK433440.1, OK433441.1, OK433442.1, OK433443.1, OK433444.1, OK433445.1, OK433446.1, OK433447.1, OK433448.1, OK433449.1, OK433450.1, OK433451.1, OK433452.1, OK433453.1, OK433454.1, OK433455.1, OK433456.1, OK433457.1, OK433458.1, OK433459.1, OK433460.1, OK433461.1, OK433462.1, OK433463.1, OK433464.1, OK433465.1, OK433466.1, OK433467.1, OK433468.1, OK433469.1, OK433470.1, OK433471.1, OK433472.1, OK433473.1, OK433474.1, OK433475.1, OK433476.1, OK433477.1, OK433478.1, OK433479.1, OK433480.1, OK433481.1, OK433482.1, OK433483.1, OK433484.1, OK433485.1, OK433486.1, OK433487.1, OK433488.1, OK433489.1, OK433490.1, OK433491.1, OK433492.1, OK433493.1, OK433494.1, OK433495.1, OK433496.1, OK433497.1, OK433498.1, OK433499.1, OK433500.1, OK433501.1, OK433502.1, OK433503.1, OK433504.1, OK433505.1, OK433506.1, OK433507.1, OK433508.1, OK433509.1, OK433510.1, OK433511.1, OK433512.1, OK433513.1, OK433514.1, OK433515.1, OK433516.1, OK433517.1, OK433518.1, OK433519.1, OK433520.1, OK433521.1, OK433522.1, OK433523.1, OK433524.1, OK433525.1, OK433526.1, OK433527.1, OK433528.1, OK433529.1, OK433530.1, OK433531.1, OK433532.1, OK433533.1, OK433534.1, OK433535.1, OK433536.1, OK433537.1, OK433538.1, OK433539.1, OK433540.1, OK433541.1, OK433542.1, OK433543.1, OK433544.1, OK433545.1, OK433546.1, OK433547.1, OK433548.1, OK433549.1, OK433550.1, OK433551.1, OK433552.1, OK433553.1, OK433554.1, OK433555.1, OK433556.1, OK433557.1, OK433558.1, OK433559.1, OK433560.1, OK433561.1, OK433562.1, OK433563.1, OK433564.1, OK433565.1, OK433566.1, OK433567.1, OK433568.1, OK433569.1, OK433570.1, OK433571.1, OK433572.1, OK433573.1, OK433574.1, OK433575.1, OK433576.1, OK433577.1, OK433578.1, OK433579.1, OK433580.1, OK433581.1, OK433582.1, OK433583.1, OK433584.1, OK433585.1, OK433587.1, OK433588.1, OK433589.1, OK433590.1, OK433591.1, OK433592.1, OK433593.1, OK433594.1, OK433595.1, OK433596.1, OK433597.1, OK433598.1, OK433599.1, OK433600.1, OK433601.1, OK433602.1, OK433603.1, OK433604.1, OK433605.1, OK433606.1, OK433607.1, OK433608.1, OK433609.1, OK433610.1, OK433611.1, OK433612.1, OK433613.1, OK433614.1, OK433615.1, OK433616.1, OK433618.1, OK433619.1, OK433620.1, OK433621.1, OK433622.1, OK433623.1, OK433624.1, OK433625.1, OK433626.1, OK433627.1, OK433628.1, OK433629.1, OK433630.1, OK433631.1, OK433632.1, OK433633.1, OK433634.1, OK433635.1, OK433636.1, OK433637.1, OK433638.1, OK433639.1, OK433640.1, OK433641.1, OK433642.1, OK433643.1, OK433644.1, OK433645.1, OK433646.1, OK433647.1, OK433648.1, OK433649.1, OK433650.1, OK433651.1, OK433652.1, OK433653.1, OK433654.1, OK433655.1, OK433656.1, OK433657.1, OK433658.1, OK433659.1, OK433660.1, OK433661.1, OK433662.1, OK433663.1, OK433664.1, OK433665.1, OK433666.1, OK433667.1, OK433668.1, OK433669.1, OK433670.1, OK433671.1, OK433672.1, OK433673.1, OK433674.1, OK433675.1, OK433676.1, OK433677.1, OK433678.1, OK433679.1, OK433680.1, OK433681.1, OK433682.1, OK433683.1, OK433684.1, OK433685.1, OK433686.1, OK433687.1, OK433688.1, OK433689.1, OK433690.1, OK433691.1, OK433692.1, OK433693.1, OK433694.1, OK433695.1, OK433696.1, OK433697.1, OK433698.1, OK433699.1, OK433700.1, OK433701.1, OK433702.1, OK433703.1, OK433704.1, OK433705.1, OK433706.1, OK433707.1, OK433708.1, OK433709.1, OK433710.1, OK433711.1, OK433712.1, OK433713.1, OK433714.1, OK433715.1, OK433716.1, OK433717.1, OK433718.1, OK433719.1, OK433720.1, OK433721.1, OK433722.1, OK433723.1, OK433724.1, OK433725.1, OK433726.1, OK433727.1, OK433728.1, OK433729.1, OK433730.1, OK433731.1, OK433732.1, OK433733.1, OK433734.1, OK433735.1, OK433736.1, OK433737.1, OK433738.1, OK433739.1, OK433740.1, OK433741.1, OK433742.1, OK433743.1, OK433744.1, OK433745.1, OK433746.1, OK433747.1, OK433748.1, OK433749.1, OK433750.1, OK433751.1
Riemersma,K.	OK032352.1, OK032353.1, OK032354.1, OK032355.1, OK032356.1, OK032357.1, OK032358.1, OK032360.1, OK032362.1, OK032363.1, OK032364.1, OK032366.1, OK032368.1, OK032369.1, OK032370.1, OK032371.1
Rihn,S.J., Merits,A., Bakshi,S., Turnbull,M.L., Wickenhagen,A., Alexander,A.J.T., Baillie,C., Brennan,B., Brown,F., Brunker,K., Bryden,S.R., Burness,K.A., Carmichael,S., Cole,S.J., Cowton,V.M., Davies,P., Davis,C., De Lorenzo,G., Donald,C.L., Dorward,M., Dunlop,J.I., Elliott,M., Fares,M., da Silva Filipe,A., Freitas,J.R., Furnon,W., Gestuveo,R.J., Geyer,A., Giesel,D., Goldfarb,D.M., Goodman,N., Gunson,R., Hastie,C.J., Herder,V., Hughes,J., Johnson,C., Johnson,N., Kohl,A., Kerr,K., Leech,H., Lello,L.S., Li,K., Lieber,G., Liu,X., Lingala,R., Loney,C., Mair,D., McElwee,M.J., McFarlane,S., Nichols,J., Nomikou,K., Orr,A., Orton,R.J., Palmarini,M., Parr,Y.A., Pinto,R.M., Raggett,S., Reid,E., Robertson,D.L., Royle,J., Cameron-Ruiz,N., Shepherd,J.G., Smollett,K., Stewart,D.G., Stewart,M., Sugrue,E., Szemiel,A.M., Taggart,A., Thomson,E.C., Tong,L., Torrie,L.S., Toth,R., Varjak,M., Wang,S., Wilkinson,S.G., Wyatt,P.G., Zusinaite,E., Alessi,D.R., Patel,A.H., Zaid,A., Wilson,S.J., Mahalingam,S., Shepherd,J.	MT882022.1, MT906649.1, MT906650.1
Riojas,M.A., Frank,A.M., Puthuveetil,N.P., Flores,B., Parker,M., King,S.P., Peiris,M., Chu,D.K., Benton,B., Bradford,R., Hazbon,M.H., Rashid,S., Peiris,J.S.M., Chu,D.K.W.	MT547814.1
Riojas,M.A., Frank,A.M., Puthuveetil,N.P., Flores,B., Parker,M., King,S.P., Peiris,M., Chu,D.K.W., Benton,B., Bradford,R., Hazbon,M.H., Rashid,S.	MT644268.1
Riva,L., Yuan,S., Yin,X., Martin-Sancho,L., Matsunaga,N., Pache,L., Burgstaller-Muehlbacher,S., De Jesus,P.D., Teriete,P., Hull,M.V., Chang,M.W., Chan,J.F., Cao,J., Poon,V.K., Herbert,K.M., Cheng,K., Nguyen,T.H., Rubanov,A., Pu,Y., Nguyen,C., Choi,A., Rathnasinghe,R., Schotsaert,M., Miorin,L., Dejosez,M., Zwaka,T.P., Sit,K.Y., Martinez-Sobrido,L., Liu,W.C., White,K.M., Chapman,M.E., Lendy,E.K., Glynne,R.J., Albrecht,R., Ruppin,E., Mesecar,A.D., Johnson,J.R., Benner,C., Sun,R., Schultz,P.G., Su,A.I., Garcia-Sastre,A., Chatterjee,A.K., Yuen,K.Y., Chanda,S.K., Chan,J.F.W., Yuen,K.-Y.	MT230904.1
Roder,A., Banakis,S., Chung,M., Youn,J.-h., Mercado,R., Wang,W., Palmore,T., Bell,M., Bailin,H., McCormick-Ell,J., Das,S., Kwan,J., Ghedin,E.	MW681007.1, MW681008.1, MW681009.1, MW681010.1, MW681011.1, MW681012.1, MW681013.1, MW681014.1, MW681015.1, MW681016.1, MW681017.1, MW681018.1, MW681019.1, MW681020.1, MW681021.1, MW681022.1, MW681023.1, MW681024.1, MW681025.1, MW681026.1, MW681027.1, MW681028.1, MW681029.1, MW681030.1, MW681031.1, MW681032.1, MW681033.1, MW681034.1, MW681035.1, MW681036.1, MW681037.1, MW681038.1, MW681039.1, MW681040.1, MW681041.1, MW681042.1, MW681043.1, MW681044.1, MW681045.1, MW681046.1, MW681047.1, MW681048.1, MW681049.1, MW681050.1, MW681051.1, MW681052.1, MW681053.1, MW681054.1, MW681055.1, MW681056.1, MW681057.1, MW681058.1, MW681059.1, MW681060.1, MW681061.1, MW681062.1, MW681063.1, MW681064.1, MW681065.1, MW681066.1, MW681067.1, MW681068.1, MW681069.1, MW681070.1, MW681071.1, MW681072.1, MW681073.1, MW681074.1, MW681075.1, MW681076.1, MW681077.1, MW681078.1, MW681079.1, MW681080.1, MW681081.1, MW681082.1, MW681083.1, MW681084.1, MW681085.1, MW681086.1, MW681087.1, MW681088.1, MW681089.1, MW681090.1, MW681091.1, MW681092.1, MW681093.1, MW681094.1, MW681095.1, MW681096.1, MW681097.1, MW681098.1, MW681099.1, MW681100.1, MW681101.1, MW681102.1, MW681103.1, MW681104.1, MW681105.1, MW681106.1, MW681107.1, MW681108.1, MW681109.1, MW681110.1, MW681111.1, MW681112.1, MW681113.1, MW681114.1, MW681115.1, MW681116.1, MW681117.1, MW681118.1, MW681119.1, MW681120.1, MW681121.1, MW681122.1, MW681123.1, MW681124.1, MW681125.1, MW883237.1, MW883238.1, MW883239.1, MW883240.1, MW883241.1, MW883242.1, MW883243.1, MW883244.1, MW883245.1, MW883246.1, MW883247.1, MW883248.1, MW883249.1, MW883250.1, MW883251.1, MW883252.1, MW883253.1, MW883254.1, MW883255.1, MW883256.1, MW883257.1, MW883258.1, MW883259.1, MW883260.1, MW883261.1, MW883262.1, MW883263.1, MW883264.1, MW883265.1, MW883266.1, MW883267.1, MW883268.1, MW883269.1, MW883270.1, MW883271.1, MW883272.1, MW883273.1, MW883274.1, MW883275.1, MW883276.1, MW883277.1, MW883278.1, MW883279.1, MW883280.1, MW883281.1, MW883282.1, MW883283.1, MW883284.1, MW883285.1, MW883286.1, MW883287.1, MW883288.1, MW883289.1, MW883290.1, MW883291.1, MW883292.1, MW883293.1, MW883294.1, MW883295.1, MW883296.1, MW883297.1, MW883298.1, MW883299.1, MW883300.1, MW883301.1, MW883302.1, MW883303.1, MW883304.1, MW883305.1, MW883306.1, MW883307.1, MW883308.1, MW883309.1, MW883310.1, MW883311.1, MW883312.1, MW883313.1, MW883314.1, MW883315.1, MW883316.1, MW883317.1, MW883318.1, MW883319.1, MW883320.1, MW883321.1, MW883322.1, MW883323.1, MW883324.1, MW883325.1, MW883326.1, MW883327.1, MW883328.1, MW883329.1, MW883330.1, MW883331.1, MW883332.1, MW883333.1, MW990307.1, MW990308.1, MW990309.1, MW990310.1, MW990311.1, MW990312.1, MW990313.1, MW990314.1, MW990315.1, MW990316.1, MW990317.1, MW990318.1, MW990319.1, MW990320.1, MW990321.1, MW990322.1, MW990323.1, MW990324.1, MW990325.1, MW990326.1, MW990327.1, MW990328.1, MW990329.1, MW990330.1, MW990331.1, MW990332.1, MW990333.1, MW990334.1, MW990335.1, MW990336.1, MW990337.1, MW990338.1, MW990339.1, MW990340.1, MW990341.1, MW990342.1, MW990343.1, MW990345.1, MW990347.1, MW990348.1, MW990349.1, MW990350.1, MW990351.1, MW990352.1, MW990353.1, MW990354.1, MW990355.1, MZ208955.1, MZ208956.1, MZ208957.1, MZ208958.1, MZ208959.1, MZ208960.1, MZ208961.1, MZ208962.1, MZ208963.1, MZ208964.1, MZ208965.1, MZ208966.1, MZ208967.1, MZ208968.1, MZ208969.1, MZ208970.1
Roder,A., Banakis,S., Johnson,K., Khalfan,M., Borenstein,E.S., Samanovic,M., Cornelius,A., Herati,R., Ulrich,R., Fleming,A., Kottkamp,A., Raabe,V., Mulligan,M.J., Gresham,D., Ghedin,E.	MT679197.1, MT679198.1, MT679199.1, MT679200.1, MT679201.1, MT679202.1, MT679203.1, MT679204.1, MT679205.1, MT679206.1, MT679207.1, MT679208.1, MT679209.1, MT703677.1
Roder,A.E., Banakis,S., Chung,M., Youn,J.-h., Palmore,T., Das,S., Nussenblatt,V., Ghedin,E.	MZ385697.1, MZ385698.1, MZ385699.1, MZ385700.1, MZ385701.1, MZ385702.1
Rodpan,A., Joyjinda,Y., Wacharapluesadee,S., Buathong,R., Ghai,S., Petcharat,S., Bunprakob,S., Sirichan,N., Prasithsirikul,W., Mungaomklang,A., Plipat,T., Hemachudha,T.	MT447154.1, MT447155.1, MT447156.1, MT447157.1, MT447158.1, MT447159.1, MT447160.1, MT447161.1, MT447162.1, MT447163.1, MT447164.1, MT447165.1, MT447166.1, MT447167.1, MT447168.1, MT447169.1, MT447170.1, MT447171.1, MT447172.1, MT447173.1, MT447174.1, MT447175.1, MT447176.1
Romero,P., Davila-Barclay,A., Salvatierra,G., Gonzalez,L., Cuicapuza,D., Solis,L., Huancachoque,J., Marcos,P., Maturrano,L., Tsukayama,P.	MZ275287.1, MZ275288.1, MZ275289.1, MZ275290.1, MZ275291.1, MZ275292.1, MZ275293.1, MZ275294.1, MZ275295.1, MZ275296.1, MZ275297.1, MZ275298.1, MZ275299.1, MZ275300.1, MZ275301.1, MZ275302.1
Rose,R., Nolan,D., Garcia-Diaz,J., Yang,T., Caruso,L., Navia,W., Von Borstel,L., Zhou,X., Cross,S., Lamers,S., Feehan,A.	MT358401.1
Rose,R., Nolan,D., Garcia-Diaz,J., Yang,T., Caruso,L., Navia,W., Von Borstel,L., Zhou,X., Cross,S., Moraga,D., Lamers,S., Feehan,A.	MT358402.1
Rosenthal,S.H., Anderson,B.P., Kagan,R.M., Anna,G., Renius,O.	MT806756.1, MT806757.1, MT806758.1, MT806759.1, MT806760.1, MT806761.1, MT806762.1, MT806763.1, MT806764.1, MT806765.1, MT806766.1, MT806767.1, MT806768.1, MT806769.1, MT806770.1, MT806771.1, MT806772.1, MT806773.1, MT806774.1, MT806775.1, MT806776.1, MT806777.1, MT806778.1, MT806779.1, MT806780.1, MT806781.1, MT806782.1, MT806783.1, MT806784.1, MT806785.1, MT806786.1, MT806787.1, MT806788.1, MT806789.1, MT806790.1, MT806791.1, MT806792.1, MT806793.1, MT806794.1, MT806795.1, MT806796.1, MT806797.1, MT806798.1, MT806799.1, MT806800.1, MT806801.1, MT806802.1, MT806803.1, MT806804.1, MT806805.1, MT806806.1, MT806807.1, MT806808.1, MT806809.1
Rosenthal,S.H., Anderson,B.P., Kagan,R.M., Owen,R.	MT614447.1, MT614448.1, MT614449.1, MT614450.1, MT614451.1, MT614452.1, MT614453.1, MT614454.1, MT614455.1, MT614456.1, MT614457.1, MT614458.1, MT614459.1, MT614460.1, MT614461.1, MT614462.1, MT614463.1, MT614464.1, MT614465.1, MT614466.1, MT614467.1, MT614468.1, MT614469.1, MT614470.1, MT614471.1, MT614472.1, MT614473.1, MT614474.1, MT614475.1, MT614476.1, MT614477.1, MT614478.1, MT614479.1, MT614480.1, MT614481.1, MT614482.1, MT614483.1, MT614484.1, MT614485.1, MT614486.1, MT614487.1, MT614488.1, MT614489.1, MT614490.1, MT614491.1, MT614492.1, MT614493.1, MT614494.1, MT614495.1, MT614496.1, MT614497.1, MT614498.1, MT614499.1, MT614500.1, MT614501.1, MT614502.1, MT614503.1, MT614504.1, MT614505.1, MT614506.1, MT614507.1, MT614508.1, MT614509.1, MT614510.1, MT614511.1, MT614512.1, MT614513.1, MT614514.1, MT614515.1, MT614516.1, MT614517.1, MT614518.1, MT614519.1, MT614520.1, MT614521.1, MT614522.1, MT614523.1, MT614524.1, MT614525.1, MT614526.1, MT614527.1, MT614528.1, MT614529.1, MT614530.1, MT614531.1, MT614532.1, MT614533.1, MT614534.1, MT614535.1, MT614536.1, MT614537.1, MT614538.1, MT614539.1, MT614540.1, MT614541.1, MT614542.1, MT614543.1, MT614544.1, MT614545.1, MT614546.1, MT614547.1, MT614548.1, MT614549.1, MT614550.1, MT614551.1, MT614552.1, MT614553.1, MT614554.1, MT614555.1, MT614556.1, MT614557.1, MT614558.1, MT614559.1, MT614560.1, MT614561.1, MT614562.1, MT614563.1, MT627407.1, MT627408.1, MT627409.1, MT627410.1, MT627411.1, MT627412.1, MT627413.1, MT627414.1, MT627415.1, MT627416.1, MT627417.1, MT627418.1, MT627419.1, MT627420.1, MT627421.1, MT627422.1, MT627423.1, MT627424.1, MT627425.1, MT627426.1, MT627427.1, MT627428.1, MT627429.1, MT627430.1, MT627431.1, MT627432.1, MT627433.1, MT627434.1, MT627435.1, MT627436.1, MT627437.1
Rosenthal,S.H., Anderson,B.P., Kagan,R.N., Anna,G., Renius,O.	MT786798.1, MT786799.1, MT786800.1, MT786801.1, MT786802.1, MT786804.1, MT786809.1, MT786810.1, MT786811.1, MT786812.1, MT786813.1, MT786814.1, MT786815.1, MT786816.1, MT786817.1, MT786818.1, MT786819.1, MT786820.1, MT786821.1, MT786822.1, MT786823.1, MT786824.1, MT786825.1, MT786826.1, MT786827.1, MT786828.1, MT786829.1, MT786830.1, MT786831.1, MT786832.1, MT786833.1, MT786834.1, MT786835.1, MT786836.1, MT786837.1, MT786838.1, MT786839.1, MT786840.1, MT786841.1, MT786842.1, MT786843.1, MT786844.1, MT786845.1, MT786846.1, MT786847.1, MT786848.1, MT786849.1, MT786850.1, MT786851.1
Rosenthal,S.H., Gerasimova,A., Kagan,R.M., Anderson,B., Bernstein,L.E., Livingston,K.E., Hua,M., Liu,Y., Shalhout,D.F., Owen,R., Lacbawan,F.	MW522369.1, MW522370.1, MW522371.1, MW522372.1, MW522373.1, MW522374.1, MW522375.1, MW522376.1, MW522377.1, MW522378.1, MW522379.1, MW522380.1, MW522381.1, MW522382.1, MW522383.1, MW522384.1, MW522385.1, MW522386.1, MW522387.1, MW522388.1, MW522389.1, MW522390.1, MW522391.1, MW522392.1, MW522393.1, MW522394.1, MW522395.1, MW522396.1, MW522397.1, MW522398.1, MW522399.1, MW522400.1, MW522401.1, MW522402.1, MW522403.1, MW522404.1, MW522405.1, MW522406.1, MW522407.1, MW522408.1, MW522409.1, MW522410.1, MW522411.1, MW522412.1, MW522413.1, MW522414.1, MW522415.1, MW522416.1, MW522417.1, MW522418.1, MW522419.1, MW522420.1, MW522421.1, MW522422.1, MW522423.1, MW522424.1, MW522425.1, MW522426.1, MW522427.1, MW522428.1, MW522429.1, MW522430.1, MW522431.1, MW522432.1, MW522433.1, MW522434.1, MW522435.1, MW522436.1, MW522437.1, MW522438.1, MW522439.1, MW522440.1, MW522441.1, MW522442.1, MW522443.1, MW522444.1, MW522445.1, MW522446.1, MW522447.1, MW522448.1, MW522449.1, MW522450.1, MW522451.1, MW522452.1, MW522453.1, MW522454.1, MW522455.1, MW522456.1, MW522457.1, MW522458.1, MW522459.1, MW522460.1, MW522461.1, MW522462.1, MW522463.1, MW522464.1, MW522465.1, MW522466.1, MW522467.1, MW522468.1, MW522469.1, MW522470.1, MW522471.1, MW522472.1, MW522473.1, MW522474.1, MW522475.1, MW522476.1, MW522477.1, MW522478.1, MW522479.1, MW522480.1, MW522481.1, MW522482.1, MW522483.1, MW522484.1, MW522485.1, MW522486.1, MW522487.1, MW522488.1, MW522489.1, MW522490.1, MW522491.1, MW522492.1, MW522493.1, MW522494.1, MW522495.1, MW522496.1, MW522497.1, MW522498.1, MW522499.1, MW522500.1, MW522501.1, MW522502.1, MW522503.1, MW522504.1, MW522505.1, MW522506.1, MW522507.1, MW522508.1, MW522509.1, MW522510.1, MW522511.1, MW545175.1, MW545176.1, MW545177.1, MW545178.1, MW545179.1, MW545180.1, MW545181.1, MW545182.1, MW545183.1, MW545184.1, MW545185.1, MW545186.1, MW545187.1, MW545188.1, MW545189.1, MW545190.1, MW545191.1, MW545192.1, MW545193.1, MW545194.1, MW545195.1, MW545196.1, MW545197.1, MW545198.1, MW545199.1, MW545200.1, MW545201.1, MW545202.1, MW545203.1, MW545204.1, MW545205.1, MW545206.1, MW545207.1, MW545208.1, MW545209.1, MW545210.1, MW545211.1, MW545212.1, MW545213.1, MW545214.1, MW545215.1, MW545216.1, MW545217.1, MW545218.1, MW545219.1, MW545220.1, MW545221.1, MW545222.1, MW545223.1, MW545224.1, MW545225.1, MW545226.1, MW545227.1, MW545228.1, MW545229.1, MW545230.1, MW545231.1, MW545232.1, MW545233.1, MW545234.1, MW545235.1, MW545236.1, MW545237.1, MW545238.1, MW545239.1, MW545240.1, MW545241.1, MW545242.1, MW545243.1, MW545244.1, MW545245.1, MW545246.1, MW545247.1, MW545248.1, MW545249.1, MW545250.1, MW545251.1, MW545252.1, MW545253.1, MW545254.1, MW545255.1, MW545256.1, MW545257.1, MW545258.1, MW545259.1, MW545260.1, MW545261.1, MW545262.1, MW545263.1, MW545264.1, MW545265.1, MW545266.1, MW545267.1, MW545268.1, MW545269.1, MW545270.1, MW545271.1, MW545272.1, MW545273.1, MW545274.1, MW545275.1, MW545276.1, MW545277.1, MW545278.1, MW545279.1, MW545280.1, MW545281.1, MW545282.1, MW545283.1, MW545284.1, MW545285.1, MW545286.1, MW545287.1, MW545288.1, MW545289.1, MW545290.1, MW545291.1, MW545292.1, MW545293.1, MW545294.1, MW545295.1, MW545296.1, MW545297.1, MW545298.1, MW545299.1, MW545300.1, MW545301.1, MW545302.1, MW545303.1, MW545304.1, MW545305.1, MW545306.1, MW545307.1, MW545308.1, MW545309.1, MW545310.1, MW545311.1, MW545312.1, MW545313.1, MW545314.1, MW545315.1, MW545316.1, MW545317.1, MW545318.1, MW545319.1, MW545320.1, MW545321.1, MW545322.1, MW545323.1, MW545324.1, MW545325.1, MW545326.1, MW545327.1, MW545328.1, MW545329.1, MW545330.1, MW545331.1, MW545332.1
Rosenthal,S.H., Gerasimova,A., Kagan,R.M., Anderson,B., Bernstein,L.E., Livingston,K.E., Hua,M., Liu,Y., Shalhout,D.F., Shlyakhter,I.A., Owen,R., Lacbawan,F.	MW487271.1, MW487272.1, MW487273.1, MW487274.1, MW487275.1, MW487276.1, MW487277.1, MW487278.1, MW487279.1, MW487280.1, MW487281.1, MW487282.1, MW487283.1, MW487284.1, MW487285.1, MW487286.1, MW487287.1, MW487288.1, MW487289.1, MW487290.1, MW487291.1, MW487292.1, MW487293.1, MW487294.1, MW521655.1, MW521656.1, MW521657.1, MW521658.1, MW521659.1, MW521660.1, MW521661.1, MW521662.1, MW521663.1, MW521664.1, MW521665.1, MW521666.1, MW521667.1, MW521668.1, MW521669.1, MW521670.1, MW521671.1, MW521672.1, MW521673.1, MW521674.1, MW521675.1, MW521676.1, MW521677.1, MW521678.1, MW521679.1, MW521680.1, MW521681.1, MW521682.1, MW521683.1, MW521684.1, MW521685.1, MW521686.1, MW521687.1, MW521688.1, MW521689.1, MW521690.1, MW521691.1, MW521692.1, MW521693.1, MW521694.1, MW521695.1, MW521696.1, MW521697.1, MW521698.1, MW521699.1, MW521700.1, MW521701.1, MW521702.1, MW521703.1, MW521704.1, MW521705.1, MW521706.1, MW521707.1, MW521708.1, MW521709.1, MW521710.1, MW521711.1, MW521712.1, MW521713.1, MW521714.1, MW521715.1, MW521716.1, MW521717.1, MW521718.1, MW521719.1, MW521720.1, MW521721.1, MW521722.1, MW521723.1, MW521724.1, MW521725.1, MW521726.1, MW521727.1, MW521728.1, MW521729.1, MW521730.1, MW521731.1, MW521732.1, MW521733.1, MW521734.1, MW521735.1, MW521736.1, MW521737.1, MW521738.1, MW521739.1, MW521740.1, MW521741.1, MW521742.1, MW521743.1, MW521744.1, MW521745.1, MW521746.1, MW521747.1, MW521748.1, MW521749.1, MW521750.1, MW521751.1, MW521752.1, MW521753.1, MW521754.1, MW521755.1, MW521756.1, MW521757.1, MW521758.1, MW521759.1, MW521760.1, MW521761.1, MW521762.1, MW521763.1, MW521764.1, MW521765.1, MW521766.1, MW521767.1, MW521768.1, MW521769.1, MW521770.1, MW521771.1, MW521772.1, MW521773.1, MW521774.1, MW521775.1, MW521776.1, MW521777.1, MW521778.1, MW521779.1, MW521780.1, MW521781.1, MW521782.1, MW521783.1, MW521784.1, MW521785.1, MW521786.1, MW521787.1, MW521788.1, MW521789.1, MW521790.1, MW521791.1, MW521792.1, MW521793.1, MW521794.1, MW521795.1, MW521796.1, MW521797.1, MW521798.1, MW521799.1, MW521800.1, MW521801.1, MW521802.1, MW521803.1, MW521804.1, MW521805.1, MW521806.1, MW521807.1, MW521808.1, MW521809.1, MW521810.1, MW521811.1, MW521812.1, MW521813.1, MW521814.1, MW521815.1, MW521816.1, MW549882.1, MW549883.1, MW549884.1, MW549885.1, MW549886.1, MW549887.1, MW549888.1, MW549889.1, MW549890.1, MW549891.1, MW549892.1, MW549893.1, MW549894.1, MW549895.1, MW549896.1, MW549897.1, MW549898.1, MW549899.1, MW549900.1, MW549901.1, MW549902.1, MW549903.1, MW549904.1, MW549905.1, MW549906.1, MW549907.1, MW549908.1, MW549909.1, MW549910.1, MW549911.1, MW549912.1, MW549913.1, MW549914.1, MW549915.1, MW549916.1, MW549917.1, MW549918.1, MW549919.1, MW549920.1, MW549921.1, MW549922.1, MW549923.1, MW549924.1, MW549925.1, MW549926.1, MW549927.1, MW549928.1, MW549929.1, MW549930.1, MW549931.1, MW549932.1, MW549933.1, MW549934.1, MW549935.1, MW549936.1, MW549937.1, MW549938.1, MW549939.1, MW549940.1, MW549941.1, MW549942.1, MW549943.1, MW549944.1, MW549945.1, MW549946.1, MW549947.1, MW549948.1, MW549949.1, MW549950.1, MW549951.1, MW549952.1, MW549953.1, MW549954.1, MW549955.1, MW549956.1, MW549957.1, MW549958.1, MW549959.1, MW549960.1, MW549961.1, MW549962.1, MW549963.1, MW549964.1, MW549965.1, MW549966.1, MW549967.1, MW549968.1, MW549969.1, MW549970.1, MW549971.1, MW549972.1, MW549973.1, MW549974.1, MW549975.1, MW549976.1, MW549977.1, MW549978.1, MW549979.1, MW549980.1, MW549981.1, MW549982.1, MW549983.1, MW549984.1, MW549985.1, MW549986.1, MW549987.1, MW549988.1, MW549989.1, MW549990.1, MW549991.1, MW549992.1, MW549993.1, MW549994.1, MW549995.1, MW549996.1, MW549997.1, MW549998.1, MW549999.1, MW550000.1, MW550001.1, MW550002.1, MW550003.1, MW550004.1, MW550005.1, MW550006.1, MW550007.1, MW550008.1, MW550009.1, MW550010.1, MW550011.1, MW550012.1, MW550013.1, MW550014.1, MW550015.1, MW550016.1, MW550017.1, MW550018.1, MW550019.1, MW550020.1, MW550021.1, MW550022.1, MW550023.1, MW550024.1, MW550025.1, MW550026.1, MW550027.1, MW550028.1, MW550029.1, MW550030.1, MW550031.1, MW550032.1, MW550033.1, MW550034.1, MW550035.1, MW550036.1, MW550037.1, MW550038.1, MW586693.1, MW586694.1, MW586695.1, MW586696.1, MW586697.1, MW586698.1, MW586699.1, MW586700.1, MW586701.1, MW586702.1, MW586703.1, MW586704.1, MW586705.1, MW586706.1, MW586707.1, MW586708.1, MW586709.1, MW586710.1, MW586711.1, MW586712.1, MW586713.1, MW586714.1, MW586715.1, MW586716.1, MW586717.1, MW586718.1, MW586719.1, MW586720.1, MW586721.1, MW586722.1, MW586723.1, MW586724.1, MW586725.1, MW586726.1, MW586727.1, MW586728.1, MW586729.1, MW586730.1, MW586731.1, MW586732.1, MW586733.1, MW586734.1, MW586735.1, MW586736.1, MW586737.1, MW586738.1, MW586739.1, MW586740.1, MW586741.1, MW586742.1, MW586743.1, MW586744.1, MW586745.1, MW586746.1, MW586747.1, MW586748.1, MW586749.1, MW586750.1, MW586751.1, MW586752.1, MW586753.1, MW586754.1, MW586755.1, MW586756.1, MW586757.1, MW586758.1, MW586759.1, MW586760.1, MW586761.1, MW586762.1, MW586763.1, MW586764.1, MW586765.1, MW586766.1, MW586767.1, MW586768.1, MW586769.1, MW586770.1, MW586771.1, MW586772.1, MW586773.1, MW586774.1, MW586775.1, MW586776.1, MW586777.1, MW586778.1, MW586779.1, MW586780.1, MW586781.1, MW586782.1, MW586783.1, MW586784.1, MW586785.1, MW586786.1, MW586787.1, MW586788.1, MW586789.1, MW586790.1, MW586791.1, MW586792.1, MW586793.1, MW586794.1, MW586795.1, MW586796.1, MW586797.1, MW586798.1, MW586799.1, MW586800.1, MW586801.1, MW586802.1, MW586803.1, MW586804.1, MW586805.1, MW586806.1, MW586807.1, MW586808.1, MW586809.1, MW586810.1, MW586811.1, MW586812.1, MW586813.1, MW586814.1, MW586815.1, MW586816.1, MW586817.1, MW586818.1, MW586819.1, MW586820.1, MW586821.1, MW586822.1, MW586823.1, MW586824.1, MW586825.1, MW586826.1, MW586827.1, MW586828.1, MW586829.1, MW586830.1, MW586831.1, MW586832.1, MW586833.1, MW586834.1, MW586835.1, MW586836.1, MW586837.1, MW586838.1, MW586839.1, MW586840.1, MW586841.1, MW586842.1, MW586843.1, MW586844.1, MW586845.1, MW586846.1, MW586847.1, MW586848.1, MW586849.1, MW586850.1, MW586851.1, MW586852.1, MW586853.1, MW586854.1, MW586855.1, MW586856.1, MW586857.1, MW586858.1, MW586859.1, MW586860.1
Rosenthal,S.H., Gerasimova,A., Kagan,R.M., Anderson,B., Grover,D., Livingston,K., Hua,M., Liu,Y., Shalhout,D.F., Owen,R., Lacbawan,F.	MW190194.1, MW190195.1, MW190196.1, MW190197.1, MW190198.1, MW190199.1, MW190200.1, MW190201.1, MW190202.1, MW190203.1, MW190204.1, MW190205.1, MW190206.1, MW190207.1, MW190208.1, MW190209.1, MW190210.1, MW190211.1, MW190212.1, MW190213.1, MW190214.1, MW190215.1, MW190216.1, MW190217.1, MW190218.1, MW190219.1, MW190220.1, MW190221.1, MW190222.1, MW190223.1, MW190224.1, MW190225.1, MW190226.1, MW190227.1, MW190228.1, MW190229.1, MW190230.1, MW190231.1, MW190232.1, MW190233.1, MW190234.1, MW190235.1, MW190236.1, MW190237.1, MW190238.1, MW190239.1, MW190240.1, MW190241.1, MW190242.1, MW190243.1, MW190244.1, MW190245.1, MW190246.1, MW190247.1, MW190248.1, MW190249.1, MW190250.1, MW190251.1, MW190252.1, MW190253.1, MW190254.1, MW190255.1, MW190256.1, MW190257.1, MW190258.1, MW190259.1, MW190260.1, MW190261.1, MW190262.1, MW190263.1, MW190264.1, MW190265.1, MW190266.1, MW190267.1, MW190268.1, MW190269.1, MW190270.1, MW190271.1, MW190272.1, MW190273.1, MW190274.1, MW190275.1, MW190276.1, MW190277.1, MW190278.1, MW190279.1, MW190280.1, MW190281.1, MW190282.1, MW190283.1, MW190284.1, MW190285.1, MW190286.1, MW190287.1, MW190288.1, MW190289.1, MW190290.1, MW190291.1, MW190292.1, MW190293.1, MW190294.1, MW190295.1, MW190296.1, MW190297.1, MW190298.1, MW190299.1, MW190300.1, MW190301.1, MW190302.1, MW190303.1, MW190304.1, MW190305.1, MW190306.1, MW190307.1, MW190308.1, MW190309.1, MW190310.1, MW190311.1, MW190312.1, MW190313.1, MW190314.1, MW190315.1, MW190316.1, MW190317.1, MW190318.1, MW190319.1, MW190320.1, MW190321.1, MW190322.1, MW190323.1, MW190324.1, MW190325.1, MW190326.1, MW190327.1, MW190328.1, MW190329.1, MW190330.1, MW190331.1, MW190332.1, MW190333.1, MW190334.1, MW190335.1, MW190336.1, MW190337.1, MW190338.1, MW190339.1, MW190340.1, MW190341.1, MW190342.1, MW190343.1, MW190344.1, MW190345.1, MW190346.1, MW190347.1, MW190348.1, MW190349.1, MW190350.1, MW190351.1, MW190352.1, MW190353.1, MW190354.1, MW190355.1, MW190356.1, MW190357.1, MW190358.1, MW190359.1, MW190360.1, MW190361.1, MW190362.1, MW190363.1, MW190364.1, MW190365.1, MW190366.1, MW190367.1, MW190368.1, MW190369.1, MW190370.1, MW190371.1, MW190372.1, MW190373.1, MW190374.1, MW190375.1, MW190376.1, MW190377.1, MW190378.1, MW190379.1, MW190380.1, MW190381.1, MW190382.1, MW190383.1, MW190384.1, MW190385.1, MW190386.1, MW190387.1, MW190388.1, MW190389.1, MW190390.1, MW190391.1, MW190392.1, MW190393.1, MW190394.1, MW190395.1, MW190396.1, MW190397.1, MW190398.1, MW190399.1, MW190400.1, MW190401.1, MW190402.1, MW190403.1, MW190404.1, MW190405.1, MW190406.1, MW190407.1, MW190408.1, MW190409.1, MW190410.1, MW190411.1, MW190412.1, MW190413.1, MW190414.1, MW190415.1, MW190416.1, MW190417.1, MW190418.1, MW190419.1, MW190420.1, MW190421.1, MW190422.1, MW190423.1, MW190424.1, MW190425.1, MW190426.1, MW190427.1, MW190428.1, MW190429.1, MW190430.1, MW190431.1, MW190432.1, MW190433.1, MW190434.1, MW190435.1, MW190436.1, MW190437.1, MW190438.1, MW190439.1, MW190440.1, MW190441.1, MW190442.1, MW190443.1, MW190444.1, MW190445.1, MW190446.1, MW190447.1, MW190448.1, MW190449.1, MW190450.1, MW190451.1, MW190452.1, MW190453.1, MW190454.1, MW190455.1, MW190456.1, MW190457.1, MW190458.1, MW190459.1, MW190460.1, MW190461.1, MW190462.1, MW190463.1, MW190464.1, MW190465.1, MW190466.1, MW190467.1, MW190468.1, MW190469.1, MW190470.1, MW190471.1, MW190472.1, MW190473.1, MW190474.1, MW190475.1, MW190476.1, MW190477.1, MW190478.1, MW190479.1, MW190480.1, MW190481.1, MW190482.1, MW190483.1, MW190484.1, MW190485.1, MW190486.1, MW190487.1, MW190488.1, MW190489.1, MW190490.1, MW190491.1, MW190492.1, MW190493.1, MW190494.1, MW190495.1, MW190496.1, MW190497.1, MW190498.1, MW190499.1, MW190500.1, MW190501.1, MW190502.1, MW190503.1, MW190504.1, MW190505.1, MW190506.1, MW190507.1, MW190508.1, MW190509.1, MW190510.1, MW190511.1, MW190512.1, MW190513.1, MW190514.1, MW190515.1, MW190516.1, MW190517.1, MW190518.1, MW190519.1, MW190520.1, MW190521.1, MW190522.1, MW190523.1, MW190524.1, MW190525.1, MW190526.1, MW190527.1, MW190528.1, MW190529.1, MW190530.1, MW190531.1, MW190532.1, MW190533.1, MW190534.1, MW190535.1, MW190536.1, MW190537.1, MW190538.1, MW190539.1, MW190540.1, MW190541.1, MW190542.1, MW190543.1, MW190544.1, MW190545.1, MW190546.1, MW190547.1, MW190548.1, MW190549.1, MW190550.1, MW190551.1, MW190552.1, MW190553.1, MW190554.1, MW190555.1, MW190556.1, MW190557.1, MW190558.1, MW190559.1, MW190560.1, MW190561.1, MW190562.1, MW190563.1, MW190564.1, MW190565.1, MW190566.1, MW190567.1, MW190568.1, MW190569.1, MW190570.1, MW190571.1, MW190572.1, MW190573.1, MW190574.1, MW190575.1, MW190576.1, MW190577.1, MW190578.1, MW190579.1, MW190580.1, MW190581.1, MW190582.1, MW190583.1, MW190584.1, MW190585.1, MW190586.1, MW190587.1, MW190588.1, MW190589.1, MW190590.1, MW190591.1, MW190592.1, MW190593.1, MW190594.1, MW190595.1, MW190596.1, MW190597.1, MW190598.1, MW190599.1, MW190600.1, MW190601.1, MW190602.1, MW190603.1, MW190604.1, MW190605.1, MW190606.1, MW190607.1, MW190608.1, MW190609.1, MW190610.1, MW190611.1, MW190612.1, MW190613.1, MW190614.1, MW190615.1, MW190616.1, MW190617.1, MW190618.1, MW190619.1, MW190620.1, MW190621.1, MW190622.1, MW190623.1, MW190624.1, MW190625.1, MW190626.1, MW190627.1, MW190628.1, MW190629.1, MW190630.1, MW190631.1, MW190632.1, MW190633.1, MW190634.1, MW190635.1, MW190636.1, MW190637.1, MW190638.1, MW190639.1, MW190640.1, MW190641.1, MW190642.1, MW190643.1, MW190644.1, MW190645.1, MW190646.1, MW190647.1, MW190648.1, MW190649.1, MW190650.1, MW190651.1, MW190652.1, MW190653.1, MW190654.1, MW190655.1, MW190656.1, MW190657.1, MW190658.1, MW190659.1, MW190660.1, MW190661.1, MW190662.1, MW190663.1, MW190664.1, MW190665.1, MW190666.1, MW190667.1, MW190668.1, MW190669.1, MW190670.1, MW190671.1, MW190672.1, MW190673.1, MW190674.1, MW190675.1, MW190676.1, MW190677.1, MW190678.1, MW190679.1, MW190680.1, MW190681.1, MW190682.1, MW190683.1, MW190684.1, MW190685.1, MW190686.1, MW190687.1, MW190688.1, MW190689.1, MW190690.1, MW190691.1, MW190692.1, MW190693.1, MW190694.1, MW190695.1, MW190696.1, MW190697.1, MW190698.1, MW190699.1, MW190700.1, MW190701.1, MW190702.1, MW190703.1, MW190704.1, MW190705.1, MW190706.1, MW190707.1, MW190708.1, MW190709.1, MW190710.1, MW190711.1, MW190712.1, MW190713.1, MW190714.1, MW190715.1, MW190716.1, MW190717.1, MW190718.1, MW190719.1, MW190720.1, MW190721.1, MW190722.1, MW190723.1, MW190724.1, MW190725.1, MW190726.1, MW190727.1, MW190728.1, MW190729.1, MW190730.1, MW190731.1, MW190732.1, MW190733.1, MW190734.1, MW190735.1, MW190736.1, MW190737.1, MW190738.1, MW190739.1, MW190740.1, MW190741.1, MW190742.1, MW190743.1, MW190744.1, MW190745.1, MW190746.1, MW190747.1, MW190748.1, MW190749.1, MW190750.1, MW190751.1, MW190752.1, MW190753.1, MW190754.1, MW190755.1, MW190756.1, MW190757.1, MW190758.1, MW190759.1, MW190760.1, MW190761.1, MW190762.1, MW190763.1, MW190764.1, MW190765.1, MW190766.1, MW190767.1, MW190768.1, MW190769.1, MW190770.1, MW190771.1, MW190772.1, MW190773.1, MW190774.1, MW190775.1, MW190776.1, MW190777.1, MW190778.1, MW190779.1, MW190780.1, MW190781.1, MW190782.1, MW190783.1, MW190784.1, MW190785.1, MW190786.1, MW190787.1, MW190788.1, MW190789.1, MW190790.1, MW190791.1, MW190792.1, MW190793.1, MW190794.1, MW190795.1, MW190796.1, MW190797.1, MW190798.1, MW190799.1, MW190800.1, MW190801.1, MW190802.1, MW190803.1, MW190804.1, MW190805.1, MW190806.1, MW190807.1, MW190808.1, MW190809.1, MW190810.1, MW190811.1, MW190812.1, MW190813.1, MW190814.1, MW190815.1, MW190816.1, MW190817.1, MW190818.1, MW190819.1, MW190820.1, MW190821.1, MW190822.1, MW190823.1, MW190824.1, MW190825.1, MW190826.1, MW190827.1, MW190828.1, MW190829.1, MW190830.1, MW190831.1, MW190832.1, MW190833.1, MW190834.1, MW190835.1, MW190836.1, MW190837.1, MW190838.1, MW190839.1, MW190840.1, MW190841.1, MW190842.1, MW190843.1, MW190844.1, MW190845.1, MW190846.1, MW190847.1, MW190848.1, MW190849.1, MW190850.1, MW190851.1, MW190852.1, MW190853.1, MW190854.1, MW190855.1, MW190856.1, MW190857.1, MW190858.1, MW190859.1, MW190860.1, MW190861.1, MW190862.1, MW190863.1, MW190864.1, MW190865.1, MW190866.1, MW190867.1, MW190868.1, MW190869.1, MW190870.1, MW190871.1, MW190872.1, MW190873.1, MW190874.1, MW190875.1, MW190876.1, MW190877.1, MW190878.1, MW190879.1, MW190880.1, MW190881.1, MW190882.1, MW190883.1, MW190884.1, MW190885.1, MW190886.1, MW190887.1, MW190888.1, MW190889.1, MW190890.1, MW190891.1, MW190892.1, MW190893.1, MW190894.1, MW190895.1, MW190896.1, MW190897.1, MW190898.1, MW190899.1, MW190900.1, MW190901.1, MW190902.1, MW190903.1, MW190904.1, MW190905.1, MW190906.1, MW190907.1, MW190908.1, MW190909.1, MW190910.1, MW190911.1, MW190912.1, MW190913.1, MW190914.1, MW190915.1, MW190916.1, MW190917.1, MW190918.1, MW190919.1, MW190920.1, MW190921.1, MW190922.1, MW190923.1, MW190924.1, MW190925.1, MW190926.1, MW190927.1, MW190928.1, MW190929.1, MW190930.1, MW190931.1, MW190932.1, MW190933.1, MW190934.1, MW190935.1, MW190936.1, MW190937.1, MW190938.1, MW190939.1, MW190940.1, MW190941.1, MW190942.1, MW190943.1, MW190944.1, MW190945.1, MW190946.1, MW190947.1, MW190948.1, MW190949.1, MW190950.1, MW190951.1, MW190952.1, MW190953.1, MW190954.1, MW190955.1, MW190956.1, MW190957.1, MW190958.1, MW190959.1, MW190960.1, MW190961.1, MW190962.1, MW190963.1, MW190964.1, MW190965.1, MW190966.1, MW190967.1, MW190968.1, MW190969.1, MW190970.1, MW190971.1, MW190972.1, MW190973.1, MW190974.1, MW190975.1, MW190976.1, MW190977.1, MW190978.1, MW190979.1, MW190980.1, MW190981.1, MW190982.1, MW190983.1, MW190984.1, MW190985.1, MW190986.1, MW190987.1, MW190988.1, MW190989.1, MW190990.1, MW190991.1, MW190992.1, MW190993.1, MW190994.1, MW190995.1, MW190996.1, MW190997.1, MW190998.1, MW190999.1, MW191000.1, MW191001.1, MW191002.1, MW191003.1, MW191004.1, MW191005.1, MW191006.1, MW191007.1, MW191008.1, MW191009.1, MW191010.1, MW191011.1, MW191012.1, MW191013.1, MW191014.1, MW191015.1, MW191016.1, MW191017.1, MW191018.1, MW191019.1, MW191020.1, MW191021.1, MW191022.1, MW191023.1, MW191024.1, MW191025.1, MW191026.1, MW191027.1, MW191028.1, MW191029.1, MW191030.1, MW191031.1, MW191032.1, MW191033.1, MW191034.1, MW191035.1, MW191036.1, MW191037.1, MW191038.1, MW191039.1, MW191040.1, MW191041.1, MW191042.1, MW191043.1, MW191044.1, MW191045.1, MW191046.1, MW191047.1, MW191048.1, MW191049.1, MW191050.1, MW191051.1, MW191052.1, MW191053.1, MW191054.1, MW191055.1, MW191056.1, MW191057.1, MW191058.1, MW191059.1, MW191060.1, MW191061.1, MW191062.1, MW191063.1, MW191064.1, MW191065.1, MW191066.1, MW191067.1, MW191068.1, MW191069.1, MW191070.1, MW191071.1, MW191072.1, MW191073.1, MW191074.1, MW191075.1, MW191076.1, MW191077.1, MW191078.1, MW191079.1, MW191080.1, MW191081.1, MW191082.1, MW191083.1, MW191084.1, MW191085.1, MW191086.1, MW191087.1, MW191088.1, MW191089.1, MW191090.1, MW191091.1, MW191092.1, MW191093.1, MW191094.1, MW191095.1, MW191096.1, MW191097.1, MW191098.1, MW191099.1, MW191100.1, MW191101.1, MW191102.1, MW191103.1, MW191104.1, MW191105.1, MW191106.1, MW191107.1, MW191108.1, MW191109.1, MW191110.1, MW191111.1, MW191112.1, MW191113.1, MW191114.1, MW191115.1, MW191116.1, MW191117.1, MW191118.1, MW191119.1, MW191120.1, MW191121.1, MW191122.1, MW191123.1, MW191124.1, MW191125.1, MW191126.1, MW191127.1, MW191128.1, MW191129.1, MW191130.1, MW191131.1, MW191132.1, MW191133.1, MW191134.1, MW191135.1, MW191136.1, MW191137.1, MW191138.1, MW191139.1, MW191140.1, MW191141.1, MW191142.1, MW191143.1, MW191144.1, MW191145.1, MW191146.1, MW191147.1, MW191148.1, MW191149.1, MW191150.1, MW191151.1, MW191152.1, MW191153.1, MW191154.1, MW191155.1, MW191156.1, MW191157.1, MW191158.1, MW191159.1, MW191160.1, MW191161.1, MW191162.1, MW191163.1, MW191164.1, MW191165.1, MW191166.1, MW191167.1, MW191168.1, MW191169.1, MW191170.1, MW191171.1, MW191172.1, MW191173.1, MW191174.1, MW191175.1, MW191176.1, MW191177.1, MW191178.1, MW191179.1, MW191180.1, MW191181.1, MW191182.1, MW191183.1, MW191184.1, MW191185.1, MW191186.1, MW191187.1, MW191188.1, MW191189.1, MW191190.1, MW191191.1, MW191192.1, MW191193.1, MW191194.1, MW191195.1, MW191196.1, MW191197.1, MW191198.1, MW191199.1, MW191200.1, MW191201.1, MW191202.1, MW191203.1, MW191204.1, MW191205.1, MW191206.1, MW191207.1, MW191208.1, MW191209.1, MW191210.1, MW191211.1, MW191212.1, MW191213.1, MW191214.1, MW191215.1, MW191216.1, MW191217.1, MW191218.1, MW191219.1, MW191220.1, MW191221.1, MW191222.1, MW191223.1, MW191224.1, MW191225.1, MW191226.1, MW191227.1, MW191228.1, MW191229.1, MW191230.1, MW191231.1, MW191232.1, MW191233.1, MW191234.1, MW191235.1, MW191236.1, MW191237.1, MW191238.1, MW191239.1, MW191240.1, MW191241.1, MW191242.1, MW191243.1, MW191244.1, MW191245.1, MW191246.1, MW191247.1, MW191248.1, MW191249.1, MW191250.1, MW191251.1, MW191252.1, MW191253.1, MW191254.1, MW191255.1, MW191256.1, MW191257.1, MW191258.1, MW191259.1, MW191260.1, MW191261.1, MW191262.1, MW191263.1, MW191264.1, MW191265.1, MW191266.1, MW191267.1, MW191268.1, MW191269.1, MW191270.1, MW191271.1, MW191272.1, MW191273.1, MW191274.1, MW191275.1, MW191276.1, MW191277.1, MW191278.1, MW191279.1, MW191280.1, MW191281.1, MW191282.1, MW191283.1, MW191284.1, MW191285.1, MW191286.1, MW191287.1, MW191288.1, MW191289.1, MW191290.1, MW191291.1, MW191292.1, MW191293.1, MW191294.1, MW191295.1, MW191296.1, MW191297.1, MW191298.1, MW191299.1, MW191300.1, MW191301.1, MW191302.1, MW191303.1, MW191304.1, MW191305.1, MW191306.1, MW191307.1, MW191308.1, MW191309.1, MW191310.1, MW191311.1, MW191312.1, MW191313.1, MW191314.1, MW191315.1, MW191316.1, MW191317.1, MW191318.1, MW191319.1, MW191320.1, MW191321.1, MW191322.1, MW191323.1, MW191324.1, MW191325.1, MW191326.1, MW191327.1, MW191328.1, MW191329.1, MW191330.1, MW191331.1, MW191332.1, MW191333.1, MW191334.1, MW191335.1, MW191336.1, MW191337.1, MW191338.1, MW191339.1, MW191340.1, MW191341.1, MW191342.1, MW191343.1, MW191344.1, MW191345.1, MW191346.1, MW191347.1, MW191348.1, MW191349.1, MW191350.1, MW191351.1, MW191352.1, MW191353.1, MW191354.1, MW191355.1, MW191356.1, MW191357.1, MW191358.1, MW191359.1, MW191360.1, MW191361.1, MW191362.1, MW191363.1, MW191364.1, MW191365.1, MW191366.1, MW191367.1, MW191368.1, MW191369.1, MW191370.1, MW191371.1, MW191372.1, MW191373.1, MW191374.1, MW191375.1, MW191376.1, MW191377.1, MW191378.1, MW191379.1, MW191380.1, MW191381.1, MW191382.1, MW191383.1, MW191384.1, MW191385.1, MW191386.1, MW191387.1, MW191388.1, MW191389.1, MW191390.1, MW191391.1, MW191392.1, MW191393.1, MW191394.1, MW191395.1, MW191396.1, MW191397.1, MW191398.1, MW191399.1, MW191400.1, MW191401.1, MW191402.1, MW191403.1, MW191404.1, MW191405.1, MW191406.1, MW191407.1, MW191408.1, MW191409.1, MW191410.1, MW191411.1, MW191412.1, MW191413.1, MW191414.1, MW191415.1, MW191416.1, MW191417.1, MW191418.1, MW191419.1, MW191420.1, MW191421.1, MW191422.1, MW191423.1, MW191424.1, MW191425.1, MW191426.1, MW191427.1, MW191428.1, MW191429.1, MW191430.1, MW191431.1, MW191432.1, MW191433.1, MW191434.1, MW191435.1, MW191436.1, MW191437.1, MW191438.1, MW191439.1, MW191440.1, MW191441.1, MW191442.1, MW191443.1, MW191444.1, MW191445.1, MW191446.1, MW191447.1, MW191448.1, MW191449.1, MW191450.1, MW191451.1, MW191452.1, MW191453.1, MW191454.1, MW191455.1, MW191456.1, MW191457.1, MW191458.1, MW191459.1, MW191460.1, MW191461.1, MW191462.1, MW191463.1, MW191464.1, MW191465.1, MW191466.1, MW191467.1, MW191468.1, MW191469.1, MW191470.1, MW191471.1, MW191472.1, MW191473.1, MW191474.1, MW191475.1, MW191476.1, MW191477.1, MW191478.1, MW191479.1, MW191480.1, MW191481.1, MW191482.1, MW191483.1, MW191484.1, MW191485.1, MW191486.1, MW191487.1, MW191488.1, MW191489.1, MW191490.1, MW191491.1, MW191492.1
Rosenthal,S.H., Gerasimova,A., Kagan,R.M., Anderson,B., Grover,D., Livingston,K.E., Hua,M., Liu,Y., Shalhout,D.F., Owen,R., Lacbawan,F.	MW309829.1, MW309830.1, MW309831.1, MW314605.1, MW566469.1, MW566470.1, MW566471.1, MW566472.1, MW566473.1, MW566474.1, MW566475.1, MW566476.1, MW566477.1, MW566478.1, MW566479.1, MW566480.1, MW566481.1, MW566482.1, MW566483.1, MW566484.1, MW566485.1, MW566486.1, MW566487.1, MW566488.1, MW566489.1, MW566490.1, MW566491.1, MW566492.1, MW566493.1, MW566494.1, MW566495.1, MW566496.1, MW566497.1, MW566498.1, MW566499.1, MW566500.1, MW566501.1, MW566502.1, MW566503.1, MW566504.1, MW566505.1, MW566506.1, MW566507.1, MW566508.1, MW566509.1, MW566510.1, MW566511.1, MW566512.1, MW566513.1, MW566514.1, MW566515.1, MW566516.1, MW566517.1, MW566518.1, MW566519.1, MW566520.1, MW566521.1, MW566522.1, MW566523.1, MW566524.1, MW566525.1, MW566526.1, MW566527.1, MW566528.1, MW566529.1, MW566530.1, MW566531.1, MW566532.1, MW566533.1, MW566534.1, MW566535.1, MW566536.1, MW566537.1, MW566538.1, MW566539.1, MW566540.1, MW566541.1, MW566542.1, MW566543.1, MW566544.1, MW566545.1, MW566546.1, MW566547.1, MW566548.1, MW566549.1, MW566550.1, MW566551.1, MW566552.1, MW566553.1, MW566554.1, MW566555.1, MW566556.1, MW566557.1, MW566558.1, MW566559.1, MW566560.1, MW566561.1, MW566562.1, MW566563.1, MW566564.1, MW566565.1, MW566566.1
Rosenthal,S.H., Gerasimova,A., Kagan,R.M., Anderson,B., Hua,M., Liu,Y., Bernstein,L.E., Livingston,K.E., Perez,A., Shalhout,D.F., Shlyakhter,I.A., Owen,R., Tanpaiboon,P., Lacbawan,F.	MW495068.1, MW495069.1, MW495070.1, MW495071.1, MW495072.1, MW495073.1, MW495074.1, MW495075.1, MW495076.1, MW495077.1, MW495078.1, MW495079.1, MW495080.1, MW495081.1, MW495082.1, MW495083.1, MW495084.1, MW495085.1, MW495086.1, MW495087.1, MW495088.1, MW495089.1, MW495090.1, MW495091.1, MW495092.1, MW495093.1, MW495094.1, MW495095.1, MW495096.1, MW495097.1, MW495098.1, MW495099.1, MW495100.1, MW495101.1, MW495102.1, MW495103.1, MW495104.1, MW495105.1, MW495106.1, MW495107.1, MW495108.1, MW495109.1, MW495110.1, MW495111.1, MW495112.1, MW495113.1, MW495114.1, MW495115.1, MW495116.1, MW495117.1, MW495118.1, MW495119.1, MW495120.1, MW495121.1, MW495122.1, MW495123.1, MW495124.1, MW495125.1, MW495126.1, MW495127.1, MW495128.1, MW495129.1, MW495130.1, MW495131.1, MW495132.1, MW495133.1, MW495134.1, MW495135.1, MW495136.1, MW495137.1, MW495138.1, MW495139.1, MW495140.1, MW495141.1, MW495142.1, MW495143.1, MW495144.1, MW495145.1, MW495146.1, MW495147.1, MW495148.1, MW495149.1, MW495150.1, MW495151.1, MW495152.1, MW495153.1, MW495154.1, MW495155.1, MW495156.1, MW495157.1, MW495158.1, MW495159.1, MW495160.1, MW495161.1, MW495162.1, MW495163.1, MW495164.1, MW495165.1, MW495166.1, MW495167.1, MW495168.1, MW495169.1, MW495170.1, MW495171.1, MW495172.1, MW495173.1, MW495174.1, MW495175.1, MW495176.1, MW495177.1, MW495178.1, MW495179.1, MW495180.1, MW495181.1, MW495182.1, MW495183.1, MW495184.1, MW495185.1, MW495186.1, MW495187.1, MW495188.1, MW495189.1, MW495190.1, MW495191.1, MW495192.1, MW495193.1, MW495194.1, MW495195.1, MW495196.1, MW495197.1, MW495198.1, MW495199.1, MW495200.1, MW495201.1, MW495202.1, MW495203.1, MW495204.1, MW495205.1, MW495206.1, MW495207.1, MW495208.1, MW495209.1, MW495210.1, MW495211.1, MW495212.1, MW495213.1, MW495214.1, MW495215.1, MW495216.1, MW495217.1, MW495218.1, MW495219.1, MW495220.1, MW495221.1, MW495222.1, MW495223.1, MW495224.1, MW495225.1, MW495226.1, MW495227.1, MW495228.1, MW495229.1, MW495230.1, MW495231.1, MW495232.1, MW495233.1, MW495234.1, MW495235.1, MW495236.1, MW495237.1, MW495238.1, MW495239.1, MW495240.1, MW495241.1, MW495242.1, MW505138.1, MW505139.1, MW505140.1, MW505141.1, MW505142.1, MW505143.1, MW505144.1, MW505145.1, MW505146.1, MW505147.1, MW505148.1, MW505149.1, MW505150.1, MW505151.1, MW505152.1, MW505153.1, MW505154.1, MW505155.1, MW505156.1, MW505157.1, MW505158.1, MW505159.1, MW505160.1, MW505161.1, MW505162.1, MW505163.1, MW505164.1, MW505165.1, MW505166.1, MW505167.1, MW505168.1, MW505169.1, MW505170.1, MW505171.1, MW505172.1, MW505173.1, MW505174.1, MW505175.1, MW505176.1, MW505177.1, MW505178.1, MW505179.1, MW505180.1, MW505181.1, MW505182.1, MW505183.1, MW505184.1, MW505185.1, MW505186.1, MW505187.1, MW505188.1, MW505189.1, MW505190.1, MW505191.1, MW505192.1, MW505193.1, MW505194.1, MW505195.1, MW505196.1, MW505197.1, MW505198.1, MW505199.1, MW505200.1, MW505201.1, MW505202.1, MW505203.1, MW505204.1, MW505205.1, MW505206.1, MW505207.1, MW505208.1, MW505209.1, MW505210.1, MW505211.1, MW505212.1, MW505213.1, MW505214.1, MW505215.1, MW505216.1, MW505217.1, MW505218.1, MW505219.1, MW505220.1, MW505221.1, MW505222.1, MW505223.1, MW505224.1, MW505225.1, MW505226.1, MW505227.1, MW505228.1, MW505229.1, MW505230.1, MW505231.1, MW505232.1, MW505233.1, MW505234.1, MW505235.1, MW505236.1, MW505237.1, MW505238.1, MW505239.1, MW505240.1, MW505241.1, MW505242.1, MW505243.1, MW505244.1, MW505245.1, MW505246.1, MW505247.1, MW505248.1, MW505249.1, MW505250.1, MW505251.1, MW505252.1, MW505253.1, MW505254.1, MW505255.1, MW505256.1, MW505257.1, MW505258.1, MW505259.1, MW505260.1, MW505261.1, MW505262.1, MW505263.1, MW505264.1, MW505265.1, MW505266.1, MW505267.1, MW505268.1, MW505269.1, MW505270.1, MW505271.1, MW505272.1, MW505273.1, MW505274.1, MW505275.1, MW505276.1, MW505277.1, MW505278.1, MW505279.1, MW505280.1, MW505281.1, MW505282.1, MW505283.1, MW505284.1, MW505285.1, MW505286.1, MW505287.1, MW505288.1, MW505289.1, MW505290.1, MW505291.1, MW505292.1, MW505293.1, MW505294.1, MW505295.1, MW505296.1, MW505297.1, MW505298.1, MW505299.1, MW505300.1, MW505301.1, MW505302.1, MW505303.1, MW528753.1, MW528754.1, MW528755.1, MW528756.1, MW528757.1, MW528758.1, MW528759.1, MW528760.1, MW528761.1, MW528762.1, MW528763.1, MW528764.1, MW528765.1, MW528766.1, MW528767.1, MW528768.1, MW528769.1, MW528770.1, MW528771.1, MW528772.1, MW528773.1, MW528774.1, MW528775.1, MW528776.1, MW528777.1, MW528778.1, MW528779.1, MW528780.1, MW528781.1, MW528782.1, MW528783.1, MW528784.1, MW528785.1, MW528786.1, MW528787.1, MW528788.1, MW528789.1, MW528790.1, MW528791.1, MW528792.1, MW528793.1, MW528794.1, MW528795.1, MW528796.1, MW528797.1, MW528798.1, MW528799.1, MW528800.1, MW528801.1, MW528802.1, MW528803.1, MW528804.1, MW528805.1, MW528806.1, MW528807.1, MW528808.1, MW528809.1, MW528810.1, MW528811.1, MW528812.1, MW528813.1, MW528814.1, MW528815.1, MW528816.1, MW528817.1, MW528818.1, MW528819.1, MW528820.1, MW528821.1, MW528822.1, MW528823.1, MW528824.1, MW528825.1, MW528826.1, MW528827.1, MW528828.1, MW528829.1, MW528830.1, MW528831.1, MW528832.1, MW528833.1, MW550077.1, MW550078.1, MW550079.1, MW550080.1, MW550081.1, MW550082.1, MW550083.1, MW550084.1, MW550085.1, MW550086.1, MW550087.1, MW550088.1, MW550089.1, MW550090.1, MW550091.1, MW550092.1, MW550093.1, MW550094.1, MW550095.1, MW550096.1, MW550097.1, MW550098.1, MW550099.1, MW550100.1, MW550101.1, MW550102.1, MW550103.1, MW550104.1, MW550105.1, MW550106.1, MW550107.1, MW550108.1, MW550109.1, MW550110.1, MW550111.1, MW550112.1, MW550113.1, MW550114.1, MW550115.1, MW550116.1, MW550117.1, MW550118.1, MW550119.1, MW550120.1, MW550121.1, MW550122.1, MW550123.1, MW550124.1, MW550125.1, MW550126.1, MW550127.1, MW550128.1, MW550129.1, MW550130.1, MW550131.1, MW550132.1, MW550133.1, MW550134.1, MW550135.1, MW550136.1, MW550137.1, MW550138.1, MW550139.1, MW550140.1, MW550141.1, MW550142.1, MW550143.1, MW550144.1, MW550145.1, MW550146.1, MW550147.1, MW550148.1, MW550149.1, MW550150.1, MW550151.1, MW550152.1, MW550153.1, MW550154.1, MW550155.1, MW550156.1, MW550157.1, MW550158.1, MW550159.1, MW550160.1, MW550161.1, MW550162.1, MW550163.1, MW550164.1, MW550165.1, MW550166.1, MW550167.1, MW550168.1, MW550169.1, MW550170.1, MW550171.1, MW550172.1, MW550173.1, MW550174.1, MW550175.1, MW550176.1, MW550177.1, MW550178.1, MW550179.1, MW550180.1, MW550181.1, MW550182.1, MW550183.1, MW550184.1, MW550185.1, MW550186.1, MW550187.1, MW550188.1, MW550189.1, MW550190.1, MW550191.1, MW550192.1, MW550193.1, MW550194.1, MW550195.1, MW550196.1, MW550197.1, MW550198.1, MW550199.1, MW550200.1, MW550201.1, MW550202.1, MW550203.1, MW550204.1, MW550205.1, MW550206.1, MW550207.1, MW550208.1, MW550209.1, MW550210.1, MW550211.1, MW550212.1, MW550213.1, MW550214.1, MW550215.1, MW550216.1, MW550217.1, MW550218.1, MW550219.1, MW550220.1, MW550221.1, MW550222.1, MW550223.1, MW550224.1, MW550225.1, MW550226.1, MW550227.1, MW550228.1, MW550229.1, MW550230.1, MW550231.1, MW550232.1, MW550233.1, MW550234.1, MW550235.1, MW550236.1, MW550237.1, MW550238.1, MW550239.1, MW550240.1, MW550241.1, MW550242.1, MW550243.1, MW550244.1, MW550245.1, MW550246.1, MW550247.1, MW550248.1, MW550249.1, MW550250.1, MW550251.1, MW550252.1, MW550253.1, MW550254.1, MW550255.1, MW550256.1, MW550257.1, MW550258.1, MW560749.1, MW560750.1, MW560751.1, MW560752.1, MW560753.1, MW560754.1, MW560755.1, MW560756.1, MW560757.1, MW560758.1, MW560759.1, MW560760.1, MW560761.1, MW560762.1, MW560763.1, MW560764.1, MW560765.1, MW560766.1, MW560767.1, MW560768.1, MW560769.1, MW560770.1, MW560771.1, MW560772.1, MW560773.1, MW560774.1, MW560775.1, MW560776.1, MW560777.1, MW560778.1, MW560779.1, MW560780.1, MW560781.1, MW560782.1, MW560783.1, MW560784.1, MW560785.1, MW560786.1, MW560787.1, MW560788.1, MW560789.1, MW560790.1, MW560791.1, MW560792.1, MW560793.1, MW560794.1, MW560795.1, MW560796.1, MW560797.1, MW560798.1, MW560799.1, MW560800.1, MW560801.1, MW560802.1, MW560803.1, MW560804.1, MW560805.1, MW560806.1, MW560807.1, MW560808.1, MW560809.1, MW560810.1, MW560811.1, MW560812.1, MW560813.1, MW560814.1, MW560815.1, MW560816.1, MW560817.1, MW560818.1, MW560819.1, MW560820.1, MW560821.1, MW560822.1, MW560823.1, MW560824.1, MW560825.1, MW560826.1, MW560827.1, MW560828.1, MW560829.1, MW560830.1, MW560831.1, MW560832.1, MW560833.1, MW560834.1, MW560835.1
Rosenthal,S.H., Gerasimova,A., Kagan,R.M., Anderson,B., Livingston,K.E., Hua,M., Liu,Y., Shalhout,D.F., Owen,R., Lacbawan,F.	MW460569.1, MW460570.1, MW460571.1, MW460572.1, MW460573.1, MW460574.1, MW460575.1, MW460576.1, MW460577.1, MW460578.1, MW460579.1, MW460580.1, MW460581.1, MW460582.1, MW460583.1, MW460584.1, MW460585.1, MW460586.1, MW460587.1, MW460588.1, MW460589.1, MW460590.1, MW460591.1, MW460592.1, MW460593.1, MW460594.1, MW460595.1, MW460596.1, MW460597.1, MW460598.1, MW460599.1, MW460600.1, MW460601.1, MW460602.1, MW460603.1, MW460604.1, MW460605.1, MW460606.1, MW460607.1, MW460608.1, MW460609.1, MW460610.1, MW460611.1, MW460612.1, MW460613.1, MW460614.1, MW460615.1, MW460616.1, MW460617.1, MW460618.1, MW460619.1, MW460620.1, MW460621.1, MW460622.1, MW460623.1, MW460624.1, MW460625.1, MW460626.1, MW460627.1, MW460628.1, MW460629.1, MW460630.1, MW460631.1, MW460632.1, MW460633.1, MW460634.1, MW460635.1, MW460636.1, MW460637.1, MW460638.1, MW460639.1, MW460640.1, MW460641.1, MW460642.1, MW460643.1, MW460644.1, MW460645.1, MW460646.1, MW460647.1, MW460648.1, MW460649.1, MW460650.1, MW460651.1, MW460652.1, MW460653.1, MW460654.1, MW460655.1, MW460656.1, MW460657.1, MW460658.1, MW460659.1, MW460660.1, MW460661.1, MW460662.1, MW460663.1, MW460664.1, MW460665.1, MW460666.1, MW460667.1, MW460668.1, MW460669.1, MW460670.1
Rosenthal,S.H., Gerasimova,A., Ron,K.M., Ben,A., David,G., Kayla,L.E., Michael,H., Yan,L., Dawn,S.F., Renius,O., Felicitas,L.L.	MW064314.1, MW064315.1, MW064316.1, MW064317.1, MW064318.1, MW064319.1, MW064320.1, MW064321.1, MW064322.1, MW064323.1, MW064324.1, MW064325.1, MW064326.1, MW064327.1, MW064328.1, MW064329.1, MW064330.1, MW064331.1, MW064332.1, MW064333.1, MW064334.1, MW064335.1, MW064336.1, MW064337.1, MW064338.1, MW064339.1, MW064340.1, MW064341.1, MW064342.1, MW064343.1, MW064344.1, MW064345.1, MW064346.1, MW064347.1, MW064348.1, MW064349.1, MW064350.1, MW064351.1, MW064352.1, MW064353.1, MW064354.1, MW064355.1, MW064356.1, MW064357.1, MW064358.1, MW064359.1, MW064360.1, MW064361.1, MW064362.1, MW064363.1, MW064364.1, MW064365.1, MW064366.1, MW064367.1, MW064368.1, MW064369.1, MW064370.1, MW064371.1, MW064372.1, MW064373.1, MW064374.1, MW064375.1, MW064376.1, MW064377.1, MW064378.1, MW064379.1, MW064380.1, MW064381.1, MW064382.1, MW064383.1, MW064384.1, MW064385.1, MW064386.1, MW064387.1, MW064388.1, MW064389.1, MW064390.1, MW064391.1, MW064392.1, MW064393.1, MW064394.1, MW064395.1, MW064396.1, MW064397.1, MW064398.1, MW064399.1, MW064400.1, MW064401.1, MW064402.1, MW064403.1, MW064404.1, MW064405.1, MW064406.1, MW064407.1, MW064408.1, MW064409.1, MW064410.1, MW064411.1, MW064412.1, MW064413.1, MW064414.1, MW064415.1, MW064416.1, MW064417.1, MW064418.1, MW064419.1, MW064420.1, MW064421.1, MW064422.1, MW064423.1, MW064424.1, MW064425.1, MW064426.1, MW064427.1, MW064428.1, MW064429.1, MW064430.1, MW064431.1, MW064432.1, MW064433.1, MW064434.1, MW064435.1, MW064436.1, MW064437.1, MW064438.1, MW064439.1, MW064440.1, MW064441.1, MW064442.1, MW064443.1, MW064444.1, MW064445.1, MW064446.1, MW064447.1, MW064448.1, MW064449.1, MW064450.1, MW064451.1, MW064452.1, MW064453.1, MW064454.1, MW064455.1, MW064456.1, MW064457.1, MW064458.1, MW064459.1, MW064460.1, MW064461.1, MW064462.1, MW064463.1, MW064464.1, MW064465.1, MW064466.1, MW064467.1, MW064468.1, MW064469.1, MW064470.1, MW064471.1, MW064472.1, MW064473.1, MW064474.1, MW064475.1, MW064476.1, MW064477.1, MW064478.1, MW064479.1, MW064480.1, MW064481.1, MW064482.1, MW064483.1, MW064484.1, MW064485.1, MW064486.1, MW064487.1, MW064488.1, MW064489.1, MW064490.1, MW064491.1, MW064492.1, MW064493.1, MW064494.1, MW064495.1, MW064496.1, MW064497.1, MW064498.1, MW064499.1, MW064500.1, MW064501.1, MW064502.1, MW064503.1, MW064504.1, MW064505.1, MW064506.1, MW064507.1, MW064508.1, MW064509.1, MW064510.1, MW064511.1, MW064512.1, MW064513.1, MW064514.1, MW064515.1, MW064516.1, MW064517.1, MW064518.1, MW064519.1, MW064520.1, MW064521.1, MW064522.1, MW064523.1, MW064524.1, MW064525.1, MW064526.1, MW064527.1, MW064528.1, MW064529.1, MW064530.1, MW064531.1, MW064532.1, MW064533.1, MW064534.1, MW064535.1, MW064536.1, MW064537.1, MW064538.1, MW064539.1, MW064540.1, MW064541.1, MW064542.1, MW064543.1, MW064544.1, MW064545.1, MW064546.1, MW064547.1, MW064548.1, MW064549.1, MW064550.1, MW064551.1, MW064552.1, MW064553.1, MW064554.1, MW064555.1, MW064556.1, MW064557.1, MW064558.1, MW064559.1, MW064560.1, MW064561.1, MW064562.1, MW064563.1, MW064564.1, MW064565.1, MW064566.1, MW064567.1, MW064568.1, MW064569.1, MW064570.1, MW064571.1, MW064572.1, MW064573.1, MW064574.1, MW064575.1, MW064576.1, MW064577.1, MW064578.1, MW064579.1, MW064580.1, MW064581.1, MW064582.1, MW064583.1, MW064584.1, MW064585.1, MW064586.1, MW064587.1, MW064588.1, MW064589.1, MW064590.1, MW064591.1, MW064592.1, MW064593.1, MW064594.1, MW064595.1, MW064596.1, MW064597.1, MW064598.1, MW064599.1, MW064600.1, MW064601.1, MW064602.1, MW064603.1, MW064604.1, MW064605.1, MW064606.1, MW064607.1, MW064608.1, MW064609.1, MW064610.1, MW064611.1, MW064612.1, MW064613.1, MW064614.1, MW064615.1, MW064616.1, MW064617.1, MW064618.1, MW064619.1, MW064620.1, MW064621.1, MW064622.1, MW064623.1, MW064624.1, MW064625.1, MW064626.1, MW064627.1, MW064628.1, MW064629.1, MW064630.1, MW064631.1, MW064632.1, MW064633.1, MW064634.1, MW064635.1, MW064636.1, MW064637.1, MW064638.1, MW064639.1, MW064640.1, MW064641.1, MW064642.1, MW064643.1, MW064644.1, MW064645.1, MW064646.1, MW064647.1, MW064648.1, MW064649.1, MW064650.1, MW064651.1, MW064652.1, MW064653.1, MW064654.1, MW064655.1, MW064656.1, MW064657.1, MW064658.1, MW064659.1, MW064660.1, MW064661.1, MW064662.1, MW064663.1, MW064664.1, MW064665.1, MW064666.1, MW064667.1, MW064668.1, MW064669.1, MW064670.1, MW064671.1, MW064672.1, MW064673.1, MW064674.1, MW064675.1, MW064676.1, MW064677.1, MW064678.1, MW064679.1, MW064680.1, MW064681.1, MW064682.1, MW064683.1, MW064684.1, MW064685.1, MW064686.1, MW064687.1, MW064688.1, MW064689.1, MW064690.1, MW064691.1, MW064692.1, MW064693.1, MW064694.1, MW064695.1, MW064696.1, MW064697.1, MW064698.1, MW064699.1, MW064700.1, MW064701.1, MW064702.1, MW064703.1, MW064704.1, MW064705.1, MW064706.1, MW064707.1, MW064708.1, MW064709.1, MW064710.1, MW064711.1, MW064712.1, MW064713.1, MW064714.1, MW064715.1, MW064716.1, MW064717.1, MW064718.1, MW064719.1, MW064720.1, MW064721.1, MW064722.1, MW064723.1, MW064724.1, MW064725.1, MW064726.1, MW064727.1, MW064728.1, MW064729.1, MW064730.1, MW064731.1, MW064732.1, MW064733.1, MW064734.1, MW064735.1, MW064736.1, MW064737.1, MW064738.1, MW064739.1, MW064740.1, MW064741.1, MW064742.1, MW064743.1, MW064744.1, MW064745.1, MW064746.1, MW064747.1, MW064748.1, MW064749.1, MW064750.1, MW064751.1, MW064752.1, MW064753.1, MW064754.1, MW064755.1, MW064756.1, MW064757.1, MW064758.1, MW064759.1, MW064760.1, MW064761.1, MW064762.1, MW064763.1, MW064764.1, MW064765.1, MW064766.1, MW064767.1, MW064768.1, MW064769.1, MW064770.1, MW064771.1, MW064772.1, MW064773.1, MW064774.1, MW064775.1, MW064776.1, MW064777.1, MW064778.1, MW064779.1, MW064780.1, MW064781.1, MW064782.1, MW064783.1, MW064784.1, MW064785.1, MW064786.1, MW064787.1, MW064788.1, MW064789.1, MW064790.1, MW064791.1, MW064792.1, MW064793.1, MW064794.1, MW064795.1, MW064796.1, MW064797.1, MW064798.1, MW064799.1, MW064800.1, MW064801.1, MW064802.1, MW064803.1, MW064804.1, MW064805.1, MW064806.1, MW064807.1, MW064808.1, MW064809.1, MW064810.1, MW064811.1, MW064812.1, MW064813.1, MW064814.1, MW064815.1, MW064816.1, MW064817.1, MW064818.1, MW064819.1, MW064820.1, MW064821.1, MW064822.1, MW064823.1, MW064824.1, MW064825.1, MW064826.1, MW064827.1, MW064828.1, MW064829.1, MW064830.1, MW064831.1, MW064832.1, MW064833.1, MW064834.1, MW064835.1, MW064836.1, MW064837.1, MW064838.1, MW064839.1, MW064840.1, MW064841.1, MW064842.1, MW064843.1, MW064844.1, MW064845.1, MW064846.1, MW064847.1, MW064848.1, MW064849.1, MW064850.1, MW064851.1, MW064852.1, MW064853.1, MW064854.1, MW064855.1, MW064856.1, MW064857.1, MW064858.1, MW064859.1, MW064860.1, MW064861.1, MW064862.1, MW064863.1, MW064864.1, MW064865.1, MW064866.1, MW064867.1, MW064868.1, MW064869.1, MW064870.1, MW064871.1, MW064872.1, MW064873.1, MW064874.1, MW064875.1, MW064876.1, MW064877.1, MW064878.1, MW064879.1, MW064880.1, MW064881.1, MW064882.1, MW064883.1, MW064884.1, MW064885.1, MW064886.1, MW064887.1, MW064888.1, MW064889.1, MW064890.1, MW064891.1, MW064892.1, MW064893.1, MW064894.1, MW064895.1, MW064896.1, MW064897.1, MW064898.1, MW064899.1, MW064900.1, MW064901.1, MW064902.1, MW064903.1, MW064904.1, MW064905.1, MW064906.1, MW064907.1, MW064908.1, MW064909.1, MW064910.1, MW064911.1, MW064912.1, MW064913.1, MW064914.1, MW064915.1, MW064916.1, MW064917.1, MW064918.1, MW064919.1, MW064920.1, MW064921.1, MW064922.1, MW064923.1, MW064924.1, MW064925.1, MW064926.1, MW064927.1, MW064928.1, MW064929.1, MW064930.1, MW064931.1, MW064932.1, MW064933.1, MW064934.1, MW064935.1, MW064936.1, MW064937.1, MW064938.1, MW064939.1, MW064940.1, MW064941.1, MW064942.1, MW064943.1, MW064944.1, MW064945.1, MW064946.1, MW064947.1, MW064948.1, MW064949.1, MW064950.1, MW064951.1, MW064952.1, MW064953.1, MW064954.1, MW064955.1, MW064956.1, MW064957.1, MW064958.1, MW064959.1, MW064960.1, MW064961.1, MW064962.1, MW064963.1, MW064964.1, MW064965.1, MW064966.1, MW064967.1, MW064968.1, MW064969.1, MW064970.1, MW064971.1, MW064972.1, MW064973.1, MW064974.1, MW064975.1, MW064976.1, MW064977.1, MW064978.1, MW064979.1, MW064980.1, MW064981.1, MW064982.1, MW064983.1, MW064984.1, MW064985.1, MW064986.1, MW064987.1, MW064988.1, MW064989.1, MW064990.1, MW064991.1, MW064992.1, MW064993.1, MW064994.1, MW064995.1, MW064996.1, MW064997.1, MW064998.1, MW064999.1, MW065000.1, MW065001.1, MW065002.1, MW065003.1, MW065004.1, MW065005.1, MW065006.1, MW065007.1, MW065008.1, MW065009.1, MW065010.1, MW065011.1, MW065012.1, MW065013.1, MW065014.1, MW065015.1, MW065016.1, MW065017.1, MW065018.1, MW065019.1, MW065020.1, MW065021.1, MW065022.1, MW065023.1, MW065024.1, MW065025.1, MW065026.1, MW065027.1, MW065028.1, MW065029.1, MW065030.1, MW065031.1, MW065032.1, MW065033.1, MW065034.1, MW065035.1, MW065036.1, MW065037.1, MW065038.1, MW065039.1, MW065040.1, MW065041.1, MW065042.1, MW065043.1, MW065044.1, MW065045.1, MW065046.1, MW065047.1, MW065048.1, MW065049.1, MW065050.1, MW065051.1, MW065052.1, MW065053.1, MW065054.1, MW065055.1, MW065056.1, MW065057.1, MW065058.1, MW065059.1, MW065060.1, MW065061.1, MW065062.1, MW065063.1, MW065064.1, MW065065.1, MW065066.1, MW065067.1, MW065068.1, MW065069.1, MW065070.1, MW065071.1, MW065072.1, MW065073.1, MW065074.1, MW065075.1, MW065076.1, MW065077.1, MW065078.1, MW065079.1, MW065080.1, MW065081.1, MW065082.1, MW065083.1, MW065084.1, MW065085.1, MW065086.1, MW065087.1, MW065088.1, MW065089.1, MW065090.1, MW065091.1, MW065092.1, MW065093.1, MW065094.1, MW065095.1, MW065096.1, MW065097.1, MW065098.1, MW065099.1, MW065100.1, MW065101.1, MW065102.1, MW065103.1, MW065104.1, MW065105.1, MW065106.1, MW065107.1, MW065108.1, MW065109.1, MW065110.1, MW065111.1, MW065112.1, MW065113.1, MW065114.1, MW065115.1, MW065116.1, MW065117.1, MW065118.1, MW065119.1, MW065120.1, MW065121.1, MW065122.1, MW065123.1, MW065124.1, MW065125.1, MW065126.1, MW065127.1, MW065128.1, MW065129.1, MW065130.1, MW065131.1, MW065132.1, MW065133.1, MW065134.1, MW065135.1, MW065136.1, MW065137.1, MW065138.1, MW065139.1, MW065140.1, MW065141.1, MW065142.1, MW065143.1, MW065144.1, MW065145.1, MW065146.1, MW065147.1, MW065148.1, MW065149.1, MW065150.1, MW065151.1, MW065152.1, MW065153.1, MW065154.1, MW065155.1, MW065156.1, MW065157.1, MW065158.1, MW065159.1, MW065160.1, MW065161.1, MW065162.1, MW065163.1, MW065164.1, MW065165.1, MW065166.1, MW065167.1, MW065168.1, MW065169.1, MW065170.1, MW065171.1, MW065172.1, MW065173.1, MW065174.1, MW065175.1, MW065176.1, MW065177.1, MW065178.1, MW065179.1, MW065180.1, MW065181.1, MW065182.1, MW065183.1, MW065184.1, MW065185.1, MW065186.1, MW065187.1, MW065188.1, MW065189.1, MW065190.1, MW065191.1, MW065192.1, MW065193.1, MW065194.1, MW065195.1, MW065196.1, MW065197.1, MW065198.1, MW065199.1, MW065200.1, MW065201.1, MW065202.1, MW065203.1, MW065204.1, MW065205.1, MW065206.1, MW065207.1, MW065208.1, MW065209.1, MW065210.1, MW065211.1, MW065212.1, MW065213.1, MW065214.1, MW065215.1, MW065216.1, MW065217.1, MW065218.1, MW065219.1, MW065220.1, MW065221.1, MW065222.1, MW065223.1, MW065224.1, MW065225.1, MW065226.1, MW065227.1, MW065228.1, MW065229.1, MW065230.1, MW065231.1, MW065232.1, MW065233.1, MW065234.1, MW065235.1, MW065236.1, MW065237.1, MW065238.1, MW065239.1, MW065240.1, MW065241.1, MW065242.1, MW065243.1, MW065244.1, MW065245.1, MW065246.1, MW065247.1, MW065248.1, MW065249.1, MW065250.1, MW065251.1, MW065252.1, MW065253.1, MW065254.1, MW065255.1, MW065256.1, MW065257.1, MW065258.1, MW065259.1, MW065260.1, MW065261.1, MW065262.1, MW065263.1, MW065264.1, MW065265.1, MW065266.1, MW065267.1, MW065268.1, MW065269.1, MW065270.1, MW065271.1, MW065272.1, MW065273.1, MW065274.1, MW065275.1, MW065276.1, MW065277.1, MW065278.1, MW065279.1, MW065280.1, MW065281.1, MW065282.1, MW065283.1, MW065284.1, MW065285.1, MW065286.1, MW065287.1, MW065288.1, MW065289.1, MW065290.1, MW065291.1, MW065292.1, MW065293.1, MW065294.1, MW065295.1, MW065296.1, MW065297.1, MW065298.1, MW065299.1, MW065300.1, MW065301.1, MW065302.1, MW065303.1, MW065304.1, MW065305.1, MW065306.1, MW065307.1, MW065308.1, MW065309.1, MW065310.1, MW065311.1, MW065312.1, MW065313.1, MW065314.1, MW065315.1, MW065316.1, MW065317.1, MW065318.1, MW065319.1, MW065320.1, MW065321.1, MW065322.1, MW065323.1, MW065324.1, MW065325.1, MW065326.1, MW065327.1, MW065328.1, MW065329.1, MW065330.1, MW065331.1, MW065332.1, MW065333.1, MW065334.1, MW065335.1, MW065336.1, MW065337.1, MW065338.1, MW065339.1, MW065340.1, MW065341.1, MW065342.1, MW065343.1, MW065344.1, MW065345.1, MW065346.1, MW065347.1, MW065348.1, MW065349.1, MW065350.1, MW065351.1, MW065352.1, MW065353.1, MW065354.1, MW065355.1, MW065356.1, MW065357.1, MW065358.1, MW065359.1, MW065360.1, MW065361.1, MW065362.1, MW065363.1, MW065364.1, MW065365.1, MW065366.1, MW065367.1, MW065368.1, MW065369.1, MW065370.1, MW065371.1, MW065372.1, MW065373.1, MW065374.1, MW065375.1, MW065376.1, MW065377.1, MW065378.1, MW065379.1, MW065380.1, MW065381.1, MW065382.1, MW065383.1, MW065384.1, MW065385.1, MW065386.1, MW065387.1, MW065388.1, MW065389.1, MW065390.1, MW065391.1, MW065392.1, MW065393.1, MW065394.1, MW065395.1, MW065396.1, MW065397.1, MW065398.1, MW065399.1, MW065400.1, MW065401.1, MW065402.1, MW065403.1, MW065404.1, MW065405.1, MW065406.1, MW065407.1, MW065408.1, MW065409.1, MW065410.1, MW065411.1, MW065412.1, MW065413.1, MW065414.1, MW065415.1, MW065416.1, MW065417.1, MW065418.1, MW065419.1, MW065420.1, MW065421.1, MW065422.1, MW065423.1, MW065424.1, MW065425.1, MW065426.1, MW065427.1, MW065428.1, MW065429.1, MW065430.1, MW065431.1, MW065432.1, MW065433.1, MW065434.1, MW065435.1, MW065436.1, MW065437.1, MW065438.1, MW065439.1, MW065440.1, MW065441.1, MW065442.1, MW065443.1, MW065444.1, MW065445.1, MW065446.1, MW065447.1, MW065448.1, MW065449.1, MW065450.1, MW065451.1, MW065452.1, MW065453.1, MW065454.1, MW065455.1, MW065456.1, MW065457.1, MW065458.1, MW065459.1, MW065460.1, MW065461.1, MW065462.1, MW065463.1, MW065464.1, MW065465.1, MW065466.1, MW065467.1, MW065468.1, MW065469.1, MW065470.1, MW065471.1, MW065472.1, MW065473.1, MW065474.1, MW065475.1, MW065476.1, MW065477.1, MW065478.1, MW065479.1, MW065480.1, MW065481.1, MW065482.1, MW065483.1
Roshdy,W.H., Kayed,A.E., Mostafa,A., El-Shesheny,R., Khalifa,M.K., Shehata,M., Shawky,S., Saleh,M., Gomaa,M., El Taweel,A., Mahmoud,S.H., Moatasim,Y., Kutkat,O., Kamel,M.N., Mahrous,N., El Sayes,M.A., El Guindy,N.M., Naguib,A., Kandeil,A., Kayali,G., Ali,M.A.	MW451239.1, MW451240.1, MW451241.1, MW451242.1, MW451243.1, MW451244.1, MW451245.1
Roshdy,W.H., Kayed,A.E., Naguib,A., Kamel,M.N., El-Taweel,A., El-Shesheny,R., Kandeil,A., Mostafa,A., Shehata,M., Gomaa,M., Mahmoud,S.H., Moatasim,Y., Kutkat,O., Mahrous,N., El-Sayes,M., Showky,S., El-Guindy,N.M., Webby,R., Kayali,G., Ali,M.A.	MW186669.1, MW186829.1, MW186830.1
Rouchka,E.C., Chariker,J.H., Alejandro,B., Adcock,R.S., Singhal,R., Ramirez,J., Palmer,K.E., Lasnik,A.B., Carrico,R., Arnold,F.W., Furmanek,S., Zhang,M., Wolf,L.A., Waigel,S., Zacharias,W., Bordon,J., Chung,D., Chung,D.-H.	MZ472095.1, MZ472096.1, MZ472098.1, MZ472099.1, MZ472100.1, MZ472101.1, MZ472102.1, MZ472103.1, MZ472104.1, MZ472105.1, MZ472106.1, MZ472108.1
Rouchka,E.C., Chariker,J.H., Chung,D., Ramirez,J., Palmer,K.E., Lasnik,A.B., Carrico,R., Arnold,F.W., Adcock,R.S., Zhang,M., Alejandro,B., Wolf,L.A., Hwang,J.Y., Park,J.W., Waigel,S., Zacharias,W.	MT365025.1, MT365026.1, MT365027.1
Roychoudhury,P., Addetia,A., Xie,H., Shrestha,L., Huang,M.-L., Greninger,A., Jerome,K.	MT798143.1
Roychoudhury,P., Addetia,A., Xie,H., Shrestha,L., Nguyen,T., Jerome,K., Greninger,A.	MT683386.1, MT683387.1, MT683388.1, MT683389.1, MT683390.1, MT683391.1, MT683392.1, MT683393.1, MT683394.1, MT683395.1, MT683396.1, MT683397.1, MT683398.1, MT683399.1, MT683400.1, MT683401.1, MT683402.1, MT683403.1, MT683404.1, MT683405.1, MT683406.1, MT683407.1, MT683408.1, MT683409.1, MT683410.1, MT683411.1, MT683412.1, MT683413.1, MT683414.1, MT683415.1, MT683416.1, MT683417.1, MT683418.1
Roychoudhury,P., Bakhash,S.M., Perez,R., Lukes,M., Xie,H., Nguyen,T.V., Baker,N.R., Ellis,S., Huang,M.-L., Jerome,K.R., Greninger,A.	OK143435.1
Roychoudhury,P., Bakhash,S.M., Perez,R., Lukes,M., Xie,H., Nguyen,T.V., Carmack,S., Ellis,S., Huang,M.-L., Jerome,K.R., Greninger,A.	MZ970843.1, MZ970844.1, MZ970845.1, MZ970846.1, MZ970847.1, MZ970848.1, MZ970849.1, MZ970850.1, MZ970851.1, MZ970852.1, MZ970853.1, MZ970854.1, MZ970855.1, MZ970856.1, MZ970857.1, MZ970858.1, MZ970859.1, MZ970860.1, MZ970862.1, MZ970863.1, MZ970864.1, MZ970865.1, MZ970866.1, MZ970867.1, MZ970868.1, MZ970869.1, MZ970870.1, MZ970871.1, MZ970872.1, MZ970873.1, MZ970875.1, MZ970876.1, MZ970878.1, MZ970879.1, MZ970880.1, MZ970881.1, MZ970882.1, MZ970885.1, MZ970886.1, MZ970887.1, MZ970888.1, MZ970889.1, MZ970890.1, MZ970891.1, MZ970893.1, MZ970895.1, MZ970896.1, MZ970897.1, MZ970898.1, MZ970899.1, MZ970900.1, MZ970901.1, MZ970902.1, MZ970903.1, MZ970904.1, MZ970905.1, MZ970906.1, MZ970907.1, MZ970908.1, MZ970909.1, MZ970910.1, MZ970912.1, MZ970913.1, MZ970914.1, MZ970915.1, MZ970916.1, MZ970917.1, MZ970918.1, MZ970919.1, MZ970920.1, MZ970922.1, MZ970923.1, MZ970924.1, MZ970925.1, MZ970927.1, MZ970928.1, MZ970929.1, MZ970930.1, MZ970931.1, MZ970933.1, MZ970934.1, MZ970935.1, MZ970936.1, MZ970937.1, MZ970939.1, MZ970940.1, MZ970941.1, MZ970942.1, MZ970943.1, MZ970944.1, MZ970945.1, MZ970946.1, MZ970947.1, MZ970948.1, MZ970949.1, MZ970950.1, MZ970951.1, MZ970952.1, MZ970953.1, MZ970954.1, MZ970955.1, MZ970956.1, MZ970957.1, MZ970958.1, MZ970959.1, MZ970960.1, MZ970961.1, MZ970962.1, MZ970964.1, MZ970965.1, MZ970966.1, MZ970967.1, MZ970969.1, MZ970970.1, MZ970971.1, MZ970972.1, MZ970973.1, MZ970974.1, MZ970975.1, MZ970976.1, MZ970977.1, MZ970978.1, MZ970979.1, MZ970980.1, MZ970981.1, MZ970982.1, MZ970983.1, MZ970984.1, MZ970985.1, MZ970986.1, MZ970987.1, MZ970988.1, MZ970989.1, MZ970990.1, MZ970991.1, MZ970992.1, MZ970993.1, MZ970994.1, MZ970995.1, MZ970996.1, MZ970997.1, MZ970998.1, MZ970999.1, MZ971000.1, MZ971001.1, MZ971002.1, MZ971003.1, MZ971004.1, MZ971006.1, MZ971007.1, MZ971008.1, MZ971009.1, MZ971010.1, MZ971011.1, MZ971012.1, MZ971013.1, MZ971014.1, MZ971016.1, MZ971017.1, MZ971018.1, MZ971019.1, MZ971020.1, MZ971021.1, MZ971022.1, MZ971027.1, MZ971029.1, MZ971030.1, MZ971031.1, MZ971032.1, MZ971033.1, MZ971034.1, MZ971035.1, MZ971036.1, MZ971037.1, MZ971039.1, MZ971040.1, MZ971041.1, MZ971042.1, MZ971043.1, MZ971044.1, MZ971045.1, MZ971046.1, MZ971047.1, MZ971048.1, MZ971049.1, MZ971050.1, MZ971051.1, MZ971052.1, MZ971053.1, MZ971054.1, MZ971056.1, MZ971057.1, MZ971058.1, MZ971059.1, MZ971060.1, MZ971061.1, MZ971062.1, MZ971063.1, MZ971064.1, MZ971065.1, MZ971066.1, MZ971067.1, MZ971068.1, MZ971069.1, MZ971070.1, MZ971071.1, MZ971072.1, MZ971073.1, MZ971075.1, MZ971076.1, MZ971077.1, MZ971078.1, MZ971079.1, MZ971080.1, MZ971081.1, MZ971082.1, MZ971083.1, MZ971084.1, MZ971085.1, MZ971086.1, MZ971087.1, MZ971088.1, MZ971089.1, MZ971090.1, MZ971091.1, MZ971092.1, MZ971093.1, MZ971094.1, MZ971095.1, MZ971096.1, MZ971097.1, MZ971098.1, MZ971099.1, MZ971100.1, MZ971101.1, MZ971102.1, MZ971103.1, MZ971104.1, MZ971105.1, MZ971106.1, MZ971107.1, OK143218.1, OK143219.1, OK143220.1, OK143221.1, OK143222.1, OK144464.1, OK144465.1, OK144467.1, OK144468.1, OK144469.1, OK144470.1, OK144471.1, OK144472.1, OK144474.1, OK144475.1, OK144476.1, OK144477.1, OK144478.1, OK144479.1, OK144480.1, OK144481.1, OK144482.1, OK144484.1, OK144485.1, OK144486.1, OK144487.1, OK144488.1, OK144489.1, OK144490.1, OK144491.1, OK144492.1, OK144493.1, OK144494.1, OK144495.1, OK144496.1, OK144497.1, OK144498.1, OK144499.1, OK144500.1, OK144501.1, OK144502.1, OK144503.1, OK144504.1, OK144505.1, OK144506.1, OK144507.1, OK144508.1, OK144509.1, OK144510.1, OK144511.1, OK144512.1, OK144513.1, OK144514.1, OK144515.1, OK144516.1, OK144517.1, OK144520.1, OK144521.1, OK144523.1, OK144524.1, OK144525.1, OK144528.1, OK144529.1, OK144530.1, OK144531.1, OK144532.1, OK144533.1, OK144534.1, OK144535.1, OK144536.1, OK144537.1, OK144538.1, OK144540.1, OK174371.1, OK174372.1, OK174373.1, OK174374.1, OK174375.1, OK174376.1, OK174377.1, OK174378.1, OK174379.1, OK174380.1, OK174381.1, OK174382.1, OK174383.1, OK174384.1, OK174385.1, OK174387.1, OK174388.1, OK174389.1, OK174390.1, OK174392.1, OK174393.1, OK174394.1, OK174395.1, OK174396.1, OK174397.1, OK174398.1, OK174399.1, OK174400.1, OK174401.1, OK174402.1, OK174403.1, OK174404.1, OK178684.1, OK178685.1, OK178686.1, OK178687.1, OK178688.1, OK178689.1, OK178690.1, OK178691.1, OK178692.1, OK178693.1, OK178694.1, OK178695.1, OK178696.1, OK178698.1, OK178699.1, OK178700.1, OK178701.1, OK178702.1, OK178703.1, OK178704.1, OK178705.1, OK178706.1, OK178707.1, OK178708.1, OK178709.1, OK178710.1, OK178711.1, OK178712.1, OK178713.1, OK178714.1, OK178715.1, OK178716.1, OK178717.1, OK178718.1, OK178719.1, OK178720.1, OK178722.1, OK178723.1, OK178724.1, OK178726.1, OK178727.1, OK178730.1, OK178731.1, OK178732.1, OK178733.1, OK178734.1, OK178735.1, OK178736.1, OK178737.1, OK178738.1, OK178739.1, OK178740.1, OK178741.1, OK178742.1, OK178745.1, OK178746.1, OK178747.1, OK178748.1, OK178749.1, OK178750.1, OK178751.1, OK178752.1, OK178753.1, OK178754.1, OK178755.1, OK178756.1, OK178757.1, OK178758.1, OK178759.1, OK178760.1, OK178761.1, OK178762.1, OK178763.1, OK178764.1, OK178765.1, OK178766.1, OK178767.1, OK178769.1, OK178770.1, OK178771.1, OK178772.1, OK178773.1, OK178774.1, OK178776.1, OK178777.1, OK178778.1, OK178780.1, OK178781.1, OK178782.1, OK178783.1, OK178785.1, OK178787.1, OK178788.1, OK178789.1, OK178790.1, OK178791.1, OK178792.1, OK178793.1, OK178794.1, OK178795.1, OK178797.1, OK178799.1, OK178800.1, OK178801.1, OK178802.1, OK178803.1, OK178804.1, OK178806.1, OK178807.1, OK178809.1, OK178810.1, OK178811.1, OK178812.1, OK178813.1, OK178814.1, OK178815.1, OK178816.1, OK178817.1, OK178818.1, OK178819.1, OK178820.1, OK178822.1, OK178823.1, OK178824.1, OK178825.1, OK178826.1, OK178827.1, OK178828.1, OK178829.1, OK178830.1, OK178831.1, OK178832.1, OK178833.1, OK178834.1, OK178835.1, OK178836.1, OK178837.1, OK178839.1, OK178840.1, OK178841.1, OK178842.1, OK178843.1, OK178844.1, OK178845.1, OK178846.1, OK178847.1, OK216232.1, OK216233.1, OK216234.1, OK216235.1, OK216236.1, OK216237.1, OK216238.1, OK216239.1, OK216240.1, OK216241.1, OK216242.1, OK216243.1, OK216244.1, OK216245.1, OK216246.1, OK216247.1, OK216248.1, OK216250.1, OK216251.1, OK216252.1, OK216253.1, OK216254.1, OK216255.1, OK216256.1, OK216258.1, OK216259.1, OK216260.1, OK216261.1, OK216263.1, OK216264.1, OK216266.1, OK216267.1, OK216268.1, OK216269.1, OK216270.1, OK216272.1, OK216273.1, OK216274.1, OK216275.1, OK216276.1, OK216277.1, OK216278.1, OK216279.1, OK216280.1, OK216281.1, OK216282.1, OK216283.1, OK216284.1, OK216285.1, OK216286.1, OK216287.1, OK216288.1, OK216289.1, OK216290.1, OK216291.1, OK216292.1, OK216293.1, OK216294.1, OK216295.1, OK216296.1, OK216297.1, OK216298.1, OK216299.1, OK216301.1, OK216302.1, OK216303.1, OK216304.1, OK216305.1, OK216306.1, OK216307.1, OK216308.1, OK216309.1, OK216310.1, OK216311.1, OK216312.1, OK216313.1, OK216314.1, OK216315.1, OK216316.1, OK216317.1, OK216318.1, OK216319.1, OK216320.1, OK216321.1, OK216322.1, OK216323.1, OK216324.1, OK216325.1, OK216326.1, OK216327.1, OK216328.1, OK216329.1, OK216334.1, OK216335.1, OK216336.1, OK216337.1, OK216751.1, OK216752.1, OK216753.1, OK216754.1, OK216756.1, OK216757.1, OK216758.1, OK216759.1, OK216760.1, OK216761.1, OK216762.1, OK216763.1, OK216764.1, OK216766.1, OK216767.1, OK216768.1, OK216769.1, OK216770.1, OK216771.1, OK216772.1, OK216773.1, OK216774.1, OK216775.1, OK216776.1, OK216777.1, OK216779.1, OK216780.1, OK216781.1, OK216782.1, OK216783.1, OK216784.1, OK216785.1, OK216786.1, OK216787.1, OK216788.1, OK216789.1, OK216790.1, OK216791.1, OK216792.1, OK216793.1, OK216794.1, OK216795.1, OK216796.1, OK216797.1, OK216799.1, OK216800.1, OK216803.1, OK216804.1, OK216805.1, OK216806.1, OK216807.1, OK216808.1, OK216809.1, OK216810.1, OK216811.1, OK216812.1, OK216813.1, OK216814.1, OK216815.1, OK216816.1, OK216817.1, OK216819.1, OK216820.1, OK216821.1, OK216822.1, OK216823.1, OK216824.1, OK216825.1, OK216826.1, OK216827.1, OK216828.1, OK216829.1, OK216830.1, OK216831.1, OK216832.1, OK216833.1, OK216834.1, OK216835.1, OK216836.1, OK216837.1, OK216838.1, OK216840.1, OK216841.1, OK216842.1, OK216843.1, OK216844.1, OK216845.1, OK216846.1, OK216847.1, OK216848.1, OK216849.1, OK216851.1, OK216852.1, OK216853.1, OK216855.1, OK216856.1, OK216857.1, OK216858.1, OK216859.1, OK216860.1, OK216861.1, OK216862.1, OK216863.1, OK216864.1, OK216865.1, OK216866.1, OK216867.1, OK216868.1, OK216869.1, OK216870.1, OK216871.1, OK216872.1, OK216873.1, OK216874.1, OK216875.1, OK216876.1, OK216877.1, OK216878.1, OK216880.1, OK216881.1, OK216882.1, OK216883.1, OK216887.1, OK216888.1, OK216889.1, OK216890.1, OK216891.1, OK216892.1, OK216893.1, OK216895.1, OK216896.1, OK216897.1, OK216898.1, OK216899.1, OK216900.1, OK216901.1, OK216902.1, OK216903.1, OK216905.1, OK216906.1, OK216907.1, OK216908.1, OK216909.1, OK216910.1, OK216912.1, OK216913.1, OK216916.1, OK216919.1, OK216920.1, OK216922.1, OK229792.1, OK229793.1, OK229794.1, OK229795.1, OK229796.1, OK229797.1, OK229798.1, OK229799.1, OK229800.1, OK229801.1, OK229802.1, OK229803.1, OK229804.1, OK229805.1, OK229807.1, OK229808.1, OK229810.1, OK229811.1, OK229812.1, OK229813.1, OK229814.1, OK229815.1, OK229817.1, OK229818.1, OK229819.1, OK229820.1, OK229821.1, OK229822.1, OK229823.1, OK229824.1, OK229825.1, OK229826.1, OK229827.1, OK229828.1, OK229829.1, OK229830.1, OK229832.1, OK229833.1, OK229834.1, OK229835.1, OK229836.1, OK229837.1, OK229838.1, OK229839.1, OK229840.1, OK229841.1, OK229842.1, OK229843.1, OK229844.1, OK229845.1, OK229847.1, OK229848.1, OK229850.1, OK229851.1, OK229852.1, OK229853.1, OK229854.1, OK229855.1, OK229856.1, OK229857.1, OK229858.1, OK229859.1, OK229860.1, OK229861.1, OK229862.1, OK229863.1, OK229864.1, OK229866.1, OK229867.1, OK229868.1, OK229869.1, OK229870.1, OK229871.1, OK229872.1, OK229875.1, OK229876.1, OK229877.1, OK229878.1, OK229879.1, OK229881.1, OK229882.1, OK229883.1, OK229884.1, OK229885.1, OK229886.1, OK229887.1, OK229889.1, OK229890.1, OK229891.1, OK229892.1, OK229893.1, OK229896.1, OK229897.1, OK229898.1, OK229899.1, OK229900.1, OK229902.1, OK229903.1, OK229904.1, OK229905.1, OK229906.1, OK229908.1, OK229909.1, OK229910.1, OK229911.1, OK229912.1, OK229913.1, OK229914.1, OK229915.1, OK229916.1, OK229917.1, OK229918.1, OK229920.1, OK229921.1, OK229922.1, OK229923.1, OK229924.1, OK229925.1, OK229926.1, OK229927.1, OK229928.1, OK229929.1, OK229930.1, OK229931.1, OK229932.1, OK229933.1, OK229934.1, OK229936.1, OK229937.1, OK229939.1, OK229940.1, OK229941.1, OK229942.1, OK229943.1, OK229944.1, OK229945.1, OK229946.1, OK229947.1, OK229948.1, OK229949.1, OK229950.1, OK229951.1, OK229952.1, OK229953.1, OK229954.1, OK229956.1, OK229957.1, OK229958.1, OK229960.1, OK229961.1, OK229962.1, OK229963.1, OK229964.1, OK229965.1, OK229966.1, OK229969.1, OK229970.1, OK229971.1, OK229972.1, OK229973.1, OK229974.1, OK229975.1, OK229976.1, OK229977.1, OK229978.1, OK229979.1, OK229980.1, OK229981.1, OK229982.1, OK229983.1, OK229985.1, OK229986.1, OK229987.1, OK229988.1, OK229989.1, OK229990.1, OK229991.1, OK229992.1, OK229993.1, OK229994.1, OK229995.1, OK229996.1, OK229997.1, OK229998.1, OK229999.1, OK230000.1, OK230001.1, OK230002.1, OK230004.1, OK230005.1, OK230006.1, OK230009.1, OK230010.1, OK230011.1, OK230012.1, OK230013.1, OK230014.1, OK230015.1, OK230016.1, OK230017.1, OK230018.1, OK230019.1, OK230020.1, OK230021.1, OK230022.1, OK230023.1, OK230024.1, OK230025.1, OK230026.1, OK230027.1, OK230028.1, OK258196.1, OK258197.1, OK258199.1, OK258200.1, OK258201.1, OK258202.1, OK258203.1, OK258204.1, OK258205.1, OK258206.1, OK258207.1, OK258208.1, OK258210.1, OK258211.1, OK258212.1, OK258213.1, OK258214.1, OK258215.1, OK258217.1, OK258218.1, OK258219.1, OK258220.1, OK258221.1, OK258222.1, OK258223.1, OK258224.1, OK258225.1, OK258226.1, OK258227.1, OK258228.1, OK258229.1, OK258231.1, OK258232.1, OK258233.1, OK258234.1, OK258235.1, OK258236.1, OK258237.1, OK258238.1, OK258239.1, OK258240.1, OK258241.1, OK258242.1, OK258243.1, OK258244.1, OK258245.1, OK258246.1, OK258247.1, OK258248.1, OK258249.1, OK258250.1, OK258251.1, OK258252.1, OK258253.1, OK258254.1, OK258255.1, OK258256.1, OK258257.1, OK258258.1, OK258259.1, OK258260.1, OK258261.1, OK258262.1, OK258263.1, OK258264.1, OK258265.1, OK258266.1, OK258268.1, OK258269.1, OK258270.1, OK258272.1, OK258273.1, OK258274.1, OK258275.1, OK258276.1, OK258278.1, OK258279.1, OK258280.1, OK258281.1, OK258283.1, OK258284.1, OK258288.1, OK258289.1, OK258290.1, OK258291.1, OK258292.1, OK258298.1, OK258300.1, OK258301.1, OK258302.1, OK258303.1, OK258304.1, OK258305.1, OK258306.1, OK258307.1, OK258308.1, OK258309.1, OK258459.1, OK258461.1, OK258462.1, OK258463.1, OK258464.1, OK258465.1, OK258466.1, OK258469.1, OK258470.1, OK258471.1, OK258472.1, OK258473.1, OK258474.1, OK258475.1, OK258476.1, OK258477.1, OK258479.1, OK258480.1, OK258481.1, OK258482.1, OK258483.1, OK258484.1, OK258485.1, OK258486.1, OK258487.1, OK258488.1, OK258489.1, OK258490.1, OK258491.1, OK258492.1, OK258494.1, OK258495.1, OK258496.1, OK258497.1, OK258498.1, OK258500.1, OK258501.1, OK258502.1, OK258503.1, OK258504.1, OK258505.1, OK258506.1, OK258507.1, OK258508.1, OK258509.1, OK258510.1, OK258512.1, OK258513.1, OK258514.1, OK258515.1, OK258516.1, OK258517.1, OK258518.1, OK258519.1, OK258520.1, OK258521.1, OK258522.1, OK258523.1, OK258524.1, OK258525.1, OK258526.1, OK258528.1, OK258529.1, OK258533.1, OK258534.1, OK258535.1, OK258537.1, OK258538.1, OK258539.1, OK258540.1, OK258541.1, OK258542.1, OK258543.1, OK258544.1, OK258545.1, OK258546.1, OK258547.1, OK258548.1, OK258549.1, OK258550.1, OK258551.1, OK258552.1, OK258553.1, OK258554.1, OK258555.1, OK258556.1, OK258557.1, OK258558.1, OK258559.1, OK258560.1, OK258561.1, OK258562.1, OK258563.1, OK258564.1, OK258565.1, OK258566.1, OK258567.1, OK258569.1, OK258570.1, OK258571.1, OK258572.1, OK258573.1, OK258574.1, OK258575.1, OK258576.1, OK258577.1, OK258578.1, OK258579.1, OK258580.1, OK258581.1, OK258582.1, OK258583.1, OK258584.1, OK258586.1, OK258587.1, OK258588.1, OK258589.1, OK258590.1, OK258591.1, OK258592.1, OK258593.1, OK258594.1, OK258595.1, OK258596.1, OK258598.1, OK258599.1, OK258601.1, OK258602.1, OK258603.1, OK258604.1, OK258605.1, OK258607.1, OK258608.1, OK258609.1, OK258611.1, OK258613.1, OK258615.1, OK258617.1, OK258618.1, OK258619.1, OK258620.1, OK258621.1, OK258622.1, OK258623.1, OK258624.1, OK261710.1, OK261711.1, OK261712.1, OK261713.1, OK261714.1, OK261715.1, OK261716.1, OK261717.1, OK261718.1, OK261719.1, OK261720.1, OK261721.1, OK261722.1, OK261723.1, OK261724.1, OK261725.1, OK261726.1, OK261727.1, OK261728.1, OK261729.1, OK261730.1, OK261731.1, OK261732.1, OK261733.1, OK261734.1, OK261735.1, OK261736.1, OK261737.1, OK261738.1, OK261739.1, OK261740.1, OK261741.1, OK261743.1, OK261744.1, OK261745.1, OK261746.1, OK261747.1, OK261748.1, OK261749.1, OK261750.1, OK261751.1, OK261752.1, OK261753.1, OK261754.1, OK261755.1, OK261756.1, OK261757.1, OK261758.1, OK261759.1, OK261760.1, OK261761.1, OK261762.1, OK261763.1, OK261764.1, OK261765.1, OK261766.1, OK261767.1, OK261768.1, OK261769.1, OK261770.1, OK261771.1, OK261772.1, OK261773.1, OK261774.1, OK261775.1, OK261776.1, OK261777.1, OK261778.1, OK261779.1, OK261780.1, OK261781.1, OK261782.1, OK261783.1, OK261784.1, OK261785.1, OK261786.1, OK261788.1, OK261789.1, OK261790.1, OK261791.1, OK261792.1, OK261793.1, OK261794.1, OK261795.1, OK261796.1, OK261797.1, OK261798.1, OK261799.1, OK261800.1, OK261801.1, OK261802.1, OK261803.1, OK261804.1, OK261805.1, OK261806.1, OK261807.1, OK261808.1, OK261809.1, OK261810.1, OK261811.1, OK261812.1, OK261813.1, OK261814.1, OK261815.1, OK261817.1, OK261818.1, OK261819.1, OK261820.1, OK261821.1, OK261822.1, OK261824.1, OK261825.1, OK261826.1, OK261827.1, OK261828.1, OK261829.1, OK261831.1, OK261832.1, OK261833.1, OK261834.1, OK261835.1, OK261836.1, OK261837.1, OK261839.1, OK261840.1, OK261842.1, OK261843.1, OK261844.1, OK261845.1, OK261846.1, OK261847.1, OK261848.1, OK261849.1, OK261851.1, OK261852.1, OK261853.1, OK261854.1, OK261855.1, OK261856.1, OK261857.1, OK261859.1, OK261860.1, OK261861.1, OK261862.1, OK261863.1, OK261864.1, OK261865.1, OK261866.1, OK261867.1, OK261868.1, OK261869.1, OK261870.1, OK261871.1, OK261872.1, OK261873.1, OK261874.1, OK261875.1, OK261876.1, OK261877.1, OK261878.1, OK261879.1, OK261880.1, OK261882.1, OK261883.1, OK261884.1, OK261886.1, OK261887.1, OK261889.1, OK261890.1, OK261891.1, OK263163.1, OK263164.1, OK263165.1, OK263166.1, OK263168.1, OK263169.1, OK275086.1, OK275087.1, OK275088.1, OK275089.1, OK275090.1, OK275091.1, OK275092.1, OK275093.1, OK275094.1, OK275095.1, OK275097.1, OK275098.1, OK275099.1, OK275100.1, OK275135.1, OK275136.1, OK275137.1, OK275138.1, OK275139.1, OK275140.1, OK275141.1, OK275142.1, OK275143.1, OK275144.1, OK275145.1, OK275149.1, OK275150.1, OK275151.1, OK275152.1, OK275153.1, OK275154.1, OK275155.1, OK275156.1, OK275157.1, OK275158.1, OK275159.1, OK275160.1, OK275161.1, OK275162.1, OK275163.1, OK275164.1, OK275165.1, OK275166.1, OK275167.1, OK275168.1, OK275169.1, OK275170.1, OK275171.1, OK275172.1, OK275173.1, OK275174.1, OK275175.1, OK275176.1, OK275177.1, OK275178.1, OK275181.1, OK275182.1, OK275183.1, OK275184.1, OK275185.1, OK275186.1, OK275187.1, OK275189.1, OK275191.1, OK275192.1, OK275193.1, OK275194.1, OK275196.1, OK275197.1, OK275198.1, OK275199.1, OK275200.1, OK275201.1, OK275202.1, OK275203.1, OK275206.1, OK275207.1, OK275208.1, OK275211.1, OK275212.1, OK275213.1, OK275214.1, OK275215.1, OK275216.1, OK275217.1, OK275218.1, OK275219.1, OK275221.1, OK275222.1, OK275224.1, OK275225.1, OK275226.1, OK275227.1, OK275228.1, OK275229.1, OK275230.1, OK275231.1, OK275232.1, OK275233.1, OK275234.1, OK275236.1, OK275237.1, OK275238.1, OK275239.1, OK275241.1, OK275242.1, OK275243.1, OK275245.1, OK275246.1, OK275247.1, OK275250.1, OK275251.1, OK275253.1, OK275254.1, OK275255.1, OK275256.1, OK275257.1, OK275258.1, OK275259.1, OK275260.1, OK275261.1, OK275262.1, OK275263.1, OK275264.1, OK275265.1, OK275267.1, OK275268.1, OK275269.1, OK275270.1, OK275273.1, OK275274.1, OK275275.1, OK275276.1, OK275277.1, OK275278.1, OK275279.1, OK275280.1, OK275281.1, OK275282.1, OK275283.1, OK275284.1, OK275285.1, OK275286.1, OK275287.1, OK275288.1, OK275290.1, OK275291.1, OK275292.1, OK275293.1, OK275294.1, OK275296.1, OK275297.1, OK275298.1, OK275299.1, OK275300.1, OK275301.1, OK275302.1, OK275303.1, OK275306.1, OK275307.1, OK275308.1, OK275310.1, OK275311.1, OK275312.1, OK275314.1, OK275315.1, OK275316.1, OK275317.1, OK275318.1, OK275319.1, OK275320.1, OK275321.1, OK275323.1, OK275324.1, OK275325.1, OK275326.1, OK275327.1, OK275328.1, OK275329.1, OK275330.1, OK275331.1, OK275332.1, OK275333.1, OK275334.1, OK275335.1, OK275337.1, OK275340.1, OK275341.1, OK275342.1, OK275343.1, OK275344.1, OK275345.1, OK275346.1, OK275347.1, OK275359.1, OK275360.1, OK275361.1, OK275362.1, OK275363.1, OK275364.1, OK275365.1, OK275366.1, OK275367.1, OK275368.1, OK275369.1, OK275370.1, OK275371.1, OK275373.1, OK275374.1, OK275375.1, OK275376.1, OK275377.1, OK275378.1, OK275379.1, OK275381.1, OK275382.1, OK275383.1, OK275384.1, OK275385.1, OK275386.1, OK275387.1, OK275388.1, OK275389.1, OK275390.1, OK275391.1, OK275392.1, OK275393.1, OK275394.1, OK275395.1, OK275396.1, OK275415.1, OK275416.1, OK275417.1, OK275418.1, OK275419.1, OK275420.1, OK275421.1, OK275422.1, OK275423.1, OK275424.1, OK275425.1, OK275427.1, OK275428.1, OK275430.1, OK275431.1, OK275432.1, OK275433.1, OK275434.1, OK275435.1, OK275436.1, OK275437.1, OK275438.1, OK275439.1, OK275440.1, OK275441.1, OK275442.1, OK275443.1, OK275444.1, OK275445.1, OK275446.1, OK275448.1, OK275449.1, OK275450.1, OK275451.1, OK275452.1, OK275453.1, OK275454.1, OK275455.1, OK275456.1, OK275457.1, OK275458.1, OK275459.1, OK275460.1, OK275461.1, OK275462.1, OK275463.1, OK275464.1, OK275465.1, OK275466.1, OK275467.1, OK275468.1, OK275469.1, OK275471.1, OK275473.1, OK275474.1, OK275475.1, OK275476.1, OK275477.1, OK275478.1, OK275479.1, OK275480.1, OK275481.1, OK275482.1, OK275483.1, OK275484.1, OK275485.1, OK275486.1, OK331998.1, OK331999.1, OK332000.1, OK332001.1, OK332002.1, OK332003.1, OK332004.1, OK332005.1, OK332006.1, OK332007.1, OK332008.1, OK332009.1, OK332010.1, OK332011.1, OK332012.1, OK332014.1, OK332015.1, OK332016.1, OK332017.1, OK332018.1, OK332019.1, OK332020.1, OK332021.1, OK332022.1, OK332023.1, OK332025.1, OK332026.1, OK332027.1, OK332028.1, OK332029.1, OK332030.1, OK332031.1, OK332032.1, OK332033.1, OK332034.1, OK332035.1, OK332036.1, OK332037.1, OK332038.1, OK332039.1, OK332040.1, OK332041.1, OK332042.1, OK332043.1, OK332044.1, OK332045.1, OK332046.1, OK332801.1, OK332802.1, OK332803.1, OK332804.1, OK332805.1, OK332806.1, OK332807.1, OK332808.1, OK332809.1, OK332810.1, OK332811.1, OK332812.1, OK332813.1, OK332814.1, OK332815.1, OK332816.1, OK332817.1, OK332818.1, OK332819.1, OK332820.1, OK332821.1, OK332822.1, OK332823.1, OK332824.1, OK332825.1, OK332826.1, OK332827.1, OK332828.1, OK332829.1, OK332830.1, OK332831.1, OK332832.1, OK332833.1, OK332834.1, OK332835.1, OK332836.1, OK332837.1, OK332838.1, OK332839.1, OK332840.1, OK332841.1, OK332842.1, OK332843.1, OK332844.1, OK332845.1, OK332847.1, OK332848.1, OK332849.1, OK332850.1, OK332851.1, OK332852.1, OK332853.1, OK332854.1, OK332855.1, OK332856.1, OK332858.1, OK332859.1, OK332860.1, OK332861.1, OK332862.1, OK332863.1, OK332864.1, OK332865.1, OK332866.1, OK333315.1, OK333316.1, OK333317.1, OK333318.1, OK333319.1, OK333320.1, OK333321.1, OK333322.1, OK333323.1, OK333324.1, OK333325.1, OK333326.1, OK333327.1, OK333328.1, OK333329.1, OK333330.1, OK333331.1, OK333332.1, OK333333.1, OK333334.1, OK333335.1, OK333336.1, OK333337.1, OK333338.1, OK333339.1, OK333340.1, OK333341.1, OK333342.1, OK333343.1, OK333344.1, OK333345.1, OK333346.1, OK333347.1, OK333348.1, OK333349.1, OK333350.1, OK333351.1, OK333352.1, OK333353.1, OK333354.1, OK333355.1, OK333356.1, OK333357.1, OK333358.1, OK334013.1, OK334014.1, OK334015.1, OK334016.1, OK334017.1, OK334018.1, OK334019.1, OK334020.1, OK334021.1, OK334022.1, OK334023.1, OK334024.1, OK334025.1, OK334026.1, OK334027.1, OK334028.1, OK334029.1, OK334030.1, OK334032.1, OK334033.1, OK334034.1, OK334035.1, OK334036.1, OK334038.1, OK334039.1, OK334040.1, OK334041.1, OK334042.1, OK334043.1, OK334044.1, OK334045.1, OK334046.1, OK334047.1, OK334048.1, OK334049.1, OK334051.1, OK334052.1, OK334053.1, OK334054.1, OK334055.1, OK334056.1, OK334057.1, OK334058.1, OK334059.1, OK334060.1, OK334061.1, OK334062.1, OK334063.1, OK334064.1, OK334065.1, OK334066.1, OK334067.1, OK334068.1, OK334069.1, OK334070.1, OK334071.1, OK334072.1, OK334073.1, OK334074.1, OK334075.1, OK334076.1, OK334077.1, OK334078.1, OK334079.1, OK334080.1, OK334081.1, OK334082.1, OK334083.1, OK334084.1, OK334085.1, OK334086.1, OK334087.1, OK334088.1, OK334089.1, OK334090.1, OK334091.1, OK334092.1, OK334093.1, OK334094.1, OK334095.1, OK334096.1, OK334097.1, OK334136.1, OK334137.1, OK334138.1, OK334139.1, OK334140.1, OK334141.1, OK334142.1, OK334143.1, OK334144.1, OK334145.1, OK334146.1, OK334147.1, OK334148.1, OK334149.1, OK334150.1, OK334151.1, OK334152.1, OK334153.1, OK334154.1, OK334155.1, OK334156.1, OK334157.1, OK334158.1, OK334159.1, OK334160.1, OK334161.1, OK334162.1, OK334163.1, OK334164.1, OK334165.1, OK334166.1, OK334167.1, OK334168.1, OK334169.1, OK334170.1, OK334171.1, OK334172.1, OK334173.1, OK334174.1, OK334175.1, OK334176.1, OK334177.1, OK334178.1, OK334179.1, OK334180.1, OK334181.1, OK334182.1, OK334183.1, OK334184.1, OK334185.1, OK334186.1, OK334187.1, OK334188.1, OK334189.1, OK334190.1, OK334191.1, OK334192.1, OK334193.1, OK334194.1, OK334195.1, OK334196.1, OK334197.1, OK334198.1, OK334199.1, OK334200.1, OK334201.1, OK334202.1, OK334203.1, OK334204.1, OK334205.1, OK334206.1, OK334207.1, OK334208.1, OK334209.1, OK334210.1, OK334211.1, OK334212.1, OK334213.1, OK334214.1, OK334215.1, OK334216.1, OK334217.1, OK334218.1, OK334219.1, OK334220.1, OK334221.1, OK334222.1, OK334223.1, OK334297.1, OK334298.1, OK334299.1, OK334300.1, OK334301.1, OK334302.1, OK334303.1, OK334304.1, OK334305.1, OK334306.1, OK334307.1, OK334308.1, OK334309.1, OK334310.1, OK334311.1, OK334312.1, OK334313.1, OK334314.1, OK334315.1, OK334316.1, OK334317.1, OK334318.1, OK334319.1, OK334320.1, OK334321.1, OK334322.1, OK334323.1, OK334324.1, OK334325.1, OK334326.1, OK334327.1, OK334328.1, OK334329.1, OK334330.1, OK334331.1, OK334332.1, OK334333.1, OK334334.1, OK334335.1, OK334336.1, OK334337.1, OK334338.1, OK334339.1, OK334340.1, OK334341.1, OK334342.1, OK334343.1, OK334344.1, OK334345.1, OK334346.1, OK334347.1, OK334348.1, OK334349.1, OK334350.1, OK334351.1, OK334352.1, OK334353.1, OK334354.1, OK334355.1, OK334356.1, OK334357.1, OK334358.1, OK334359.1, OK334360.1, OK334361.1, OK334362.1, OK334363.1, OK334364.1, OK334365.1, OK334366.1, OK334367.1, OK334368.1, OK334369.1, OK334370.1, OK334371.1, OK334372.1, OK334373.1, OK334374.1, OK334375.1, OK334376.1, OK334377.1, OK334378.1, OK334379.1, OK334380.1, OK334381.1, OK334382.1, OK334383.1, OK334385.1, OK334386.1, OK334387.1, OK334388.1, OK334389.1, OK334390.1, OK334391.1, OK334392.1, OK334393.1, OK334394.1, OK334395.1, OK334396.1, OK334397.1, OK334398.1, OK334399.1, OK334400.1, OK334401.1, OK334402.1, OK334403.1, OK334404.1, OK334405.1, OK334406.1, OK334407.1, OK334408.1, OK334409.1, OK334410.1, OK334411.1, OK334412.1, OK334413.1, OK334414.1, OK334415.1, OK334416.1, OK334417.1, OK334418.1, OK334419.1, OK334420.1, OK334421.1, OK334422.1, OK334423.1, OK334424.1, OK334425.1, OK334426.1, OK334427.1, OK334428.1, OK334429.1, OK334430.1, OK334431.1, OK334432.1, OK334433.1, OK334434.1, OK334435.1, OK334436.1, OK334437.1, OK334438.1, OK334439.1, OK334440.1, OK334441.1, OK334442.1, OK533314.1, OK533317.1, OK533318.1, OK533319.1, OK533320.1, OK533321.1, OK533322.1, OK533323.1, OK533324.1, OK533325.1, OK533327.1, OK533329.1, OK533330.1, OK533331.1, OK533333.1, OK533334.1, OK533335.1, OK533336.1, OK533337.1, OK533338.1, OK533339.1, OK533340.1, OK533342.1, OK533344.1, OK533345.1, OK533346.1, OK533347.1, OK533348.1, OK533350.1, OK533351.1, OK533352.1, OK533353.1, OK533354.1, OK533356.1, OK533357.1, OK533359.1, OK533360.1, OK533361.1, OK533362.1, OK533363.1, OK533364.1, OK533365.1, OK533366.1, OK533367.1, OK533368.1, OK533369.1, OK533371.1, OK533375.1, OK533376.1, OK533377.1, OK533378.1, OK533379.1, OK533380.1, OK533382.1, OK533383.1, OK533384.1, OK533385.1, OK533386.1, OK533388.1, OK533389.1, OK533390.1, OK533391.1, OK542141.1, OK542142.1, OK542143.1, OK542144.1, OK542145.1, OK542146.1, OK542147.1, OK542148.1, OK542149.1, OK542150.1, OK542151.1, OK542152.1, OK542153.1, OK542154.1, OK542155.1, OK542156.1, OK542157.1, OK542159.1, OK542161.1, OK542162.1, OK542163.1, OK542164.1, OK542165.1, OK542166.1, OK542167.1, OK542168.1, OK542169.1, OK542170.1, OK542171.1, OK542172.1, OK542173.1, OK542175.1, OK542176.1, OK542177.1, OK542178.1, OK542179.1, OK542180.1, OK542181.1, OK542182.1, OK542183.1, OK542184.1, OK542185.1, OK542186.1, OK542187.1, OK542188.1, OK542189.1, OK542190.1, OK542191.1, OK542192.1, OK542193.1, OK542194.1, OK542195.1, OK542196.1, OK542197.1, OK542198.1, OK542199.1, OK542200.1, OK542202.1, OK542203.1, OK542204.1, OK542205.1, OK542206.1, OK542207.1, OK542208.1, OK542209.1, OK542210.1, OK542212.1, OK542213.1, OK542214.1, OK542215.1, OK542216.1, OK542217.1, OK542218.1, OK542219.1, OK542221.1, OK542222.1, OK542223.1, OK542224.1, OK542225.1, OK542227.1, OK542228.1, OK542230.1, OK542233.1, OK542236.1, OK542237.1, OK542238.1, OK542240.1, OK542241.1, OK542242.1, OK542243.1, OK542244.1, OK542245.1, OK542247.1, OK542248.1, OK542249.1, OK542250.1, OK542251.1, OK542252.1, OK542253.1, OK542254.1, OK542255.1, OK542256.1, OK542257.1, OK542259.1, OK542260.1, OK542261.1, OK542262.1, OK542263.1, OK542264.1, OK542265.1, OK542266.1, OK542267.1, OK542268.1, OK542269.1, OK542270.1, OK542271.1, OK542272.1, OK542273.1, OK542274.1, OK542275.1, OK542278.1, OK542279.1, OK542280.1, OK542281.1, OK542282.1, OK542283.1, OK542284.1, OK542285.1, OK542286.1, OK542287.1, OK542288.1, OK542289.1, OK542290.1, OK542291.1, OK542292.1, OK542293.1, OK542294.1, OK542295.1, OK542296.1, OK542297.1, OK542299.1, OK542300.1, OK542301.1, OK542302.1, OK542303.1, OK542304.1, OK542305.1, OK542306.1, OK542307.1, OK542309.1, OK542310.1, OK542311.1, OK542312.1, OK542315.1, OK542317.1, OK542318.1, OK542319.1, OK542320.1, OK542322.1, OK542323.1, OK542324.1, OK542326.1, OK542327.1, OK542328.1, OK542329.1, OK542330.1, OK542331.1, OK542332.1, OK542333.1, OK542335.1, OK542336.1, OK542337.1, OK542338.1, OK542339.1, OK542340.1, OK542341.1, OK542342.1, OK542343.1, OK542344.1, OK542345.1, OK542346.1, OK542347.1, OK542348.1, OK542349.1, OK542350.1, OK542351.1, OK542352.1, OK542353.1, OK542354.1, OK542355.1, OK542356.1, OK542357.1, OK542358.1, OK542360.1, OK542361.1, OK542362.1, OK542363.1, OK542364.1, OK542365.1, OK542367.1, OK542368.1, OK542369.1, OK542370.1, OK542371.1, OK542372.1, OK542373.1, OK542374.1, OK542375.1, OK542376.1, OK542377.1, OK542378.1, OK542379.1, OK542380.1, OK542381.1, OK542382.1, OK542383.1, OK542384.1, OK542385.1, OK542386.1, OK542387.1, OK555087.1, OK555088.1, OK555089.1, OK555090.1, OK555091.1, OK555093.1, OK555094.1, OK555095.1, OK555096.1, OK555097.1, OK555098.1, OK555099.1, OK555100.1, OK555101.1, OK555102.1, OK555103.1, OK555104.1, OK555105.1, OK555106.1, OK555107.1, OK555108.1, OK555109.1, OK555110.1, OK555111.1, OK555112.1, OK555113.1, OK555114.1, OK555115.1, OK555116.1, OK555117.1, OK555118.1, OK555119.1, OK555120.1, OK555121.1, OK555122.1, OK555123.1, OK555124.1, OK555125.1, OK555126.1, OK555127.1, OK555128.1, OK555129.1, OK555130.1, OK555131.1, OK555132.1, OK555133.1, OK555134.1, OK555135.1, OK555137.1, OK555138.1, OK555139.1, OK555140.1, OK555141.1, OK555142.1, OK555143.1, OK555144.1, OK555145.1, OK555480.1, OK555481.1, OK555482.1, OK555483.1, OK555484.1, OK555485.1, OK555486.1, OK555487.1, OK555488.1, OK555489.1, OK555491.1, OK555492.1, OK556030.1, OK556031.1, OK556032.1, OK556033.1, OK556034.1, OK556035.1, OK556036.1, OK556037.1, OK556038.1, OK556039.1, OK556040.1, OK556041.1, OK556042.1, OK556043.1, OK556044.1, OK556045.1, OK556048.1, OK556049.1, OK556050.1, OK556051.1, OK556052.1, OK556053.1, OK556054.1, OK556055.1, OK556058.1, OK556059.1, OK556060.1, OK556061.1, OK556062.1, OK556063.1, OK556064.1, OK556066.1, OK556067.1, OK556068.1, OK556069.1, OK556070.1, OK556072.1, OK556073.1, OK556074.1, OK556075.1, OK556076.1, OK556077.1, OK556078.1, OK556079.1, OK556080.1, OK556081.1, OK556082.1, OK556083.1, OK556084.1, OK556085.1, OK556087.1, OK556089.1, OK556092.1, OK556093.1, OK556094.1, OK556095.1, OK556096.1, OK556097.1, OK556098.1, OK556099.1, OK556100.1, OK556101.1, OK556102.1, OK556902.1, OK556903.1, OK556904.1, OK556905.1, OK556906.1, OK556907.1, OK556908.1, OK556909.1, OK556910.1, OK556911.1, OK556912.1, OK556913.1, OK556914.1, OK556915.1, OK556916.1, OK556917.1, OK556918.1, OK556919.1, OK556920.1, OK556921.1, OK556922.1, OK556923.1, OK556924.1, OK556925.1, OK556926.1, OK556927.1, OK556928.1, OK556929.1, OK556930.1, OK556931.1, OK556932.1, OK556933.1, OK556934.1, OK556935.1, OK556936.1, OK556937.1, OK556938.1, OK556939.1, OK556940.1, OK556941.1, OK556942.1, OK556943.1, OK556944.1, OK556945.1, OK556946.1, OK556947.1, OK556948.1, OK556949.1, OK556950.1, OK556951.1, OK556952.1, OK556953.1, OK556954.1, OK556955.1, OK556956.1, OK556958.1, OK556959.1, OK556960.1, OK556961.1, OK556962.1, OK556963.1, OK556964.1, OK556965.1, OK556966.1, OK556967.1, OK556968.1, OK556969.1, OK556970.1, OK556971.1, OK556972.1, OK556973.1, OK556974.1, OK556975.1, OK556976.1, OK556977.1, OK556979.1, OK556980.1, OK556981.1, OK556982.1, OK556983.1, OK556984.1, OK556985.1, OK556986.1, OK556987.1, OK556988.1, OK556989.1, OK556990.1, OK556991.1, OK556992.1, OK556993.1, OK556994.1, OK556995.1, OK556996.1, OK556997.1, OK556998.1, OK556999.1, OK557000.1, OK557001.1, OK557002.1, OK557003.1, OK557004.1, OK557005.1, OK557006.1, OK557007.1, OK557008.1, OK557009.1, OK557010.1, OK557011.1, OK557012.1, OK557013.1, OK557014.1, OK557015.1, OK557016.1, OK557017.1, OK557018.1, OK557019.1, OK557020.1, OK557021.1, OK557022.1, OK557023.1, OK557024.1, OK557025.1, OK557026.1, OK557027.1, OK557028.1, OK557029.1, OK557030.1, OK557031.1, OK557032.1, OK557033.1, OK557034.1, OK557035.1, OK557036.1, OK557037.1, OK557038.1, OK557039.1, OK557040.1, OK557041.1, OK557042.1, OK557043.1, OK557044.1, OK557045.1, OK557046.1, OK557047.1, OK557048.1, OK557049.1, OK557050.1, OK557051.1, OK557052.1, OK557053.1, OK557054.1, OK557055.1, OK557056.1, OK557057.1, OK557058.1, OK557059.1, OK557060.1, OK557061.1, OK557062.1, OK557063.1, OK557064.1, OK557065.1, OK557066.1, OK557067.1, OK557068.1, OK557069.1, OK557070.1, OK557071.1, OK557072.1, OK557073.1, OK557074.1, OK557075.1, OK557076.1, OK557077.1, OK557078.1, OK557079.1, OK557081.1, OK557082.1, OK557083.1, OK557084.1, OK557085.1, OK557086.1, OK557087.1, OK557089.1, OK557090.1, OK557091.1, OK557092.1, OK557093.1, OK557094.1, OK557095.1, OK557096.1, OK557097.1, OK557098.1, OK557099.1, OK557100.1, OK557101.1, OK557102.1, OK557103.1, OK557104.1, OK557105.1, OK557106.1, OK557107.1, OK557108.1, OK557109.1, OK557110.1, OK557111.1, OK557112.1, OK557113.1, OK557114.1, OK557115.1, OK557116.1, OK557117.1, OK557118.1, OK557119.1, OK557120.1, OK557121.1, OK557122.1, OK557123.1, OK557124.1, OK557125.1, OK557126.1, OK557127.1, OK557128.1, OK557129.1, OK557130.1, OK557131.1, OK557132.1, OK557133.1, OK557134.1, OK557135.1, OK557136.1, OK557137.1, OK557138.1, OK557139.1, OK557140.1, OK557141.1, OK557142.1, OK557143.1, OK557144.1, OK557145.1, OK557146.1, OK557147.1, OK557149.1, OK557150.1, OK557151.1, OK557152.1, OK557153.1, OK557154.1, OK557155.1, OK557156.1, OK557157.1, OK557158.1, OK557159.1, OK557160.1, OK557161.1, OK557162.1, OK557163.1, OK557164.1, OK557165.1, OK557166.1, OK557167.1, OK557168.1, OK557169.1, OK557170.1, OK557171.1, OK557172.1, OK557173.1, OK557174.1, OK557175.1, OK557176.1, OK557177.1, OK557178.1, OK557179.1, OK557180.1, OK557181.1, OK557183.1, OK557184.1, OK557185.1, OK557186.1, OK557187.1, OK557188.1, OK557189.1, OK557190.1, OK557191.1, OK557192.1, OK557193.1, OK557194.1, OK557195.1, OK557196.1, OK557197.1, OK557198.1, OK557199.1, OK557201.1, OK557202.1, OK557203.1, OK557204.1, OK557206.1, OK557207.1, OK557208.1
Roychoudhury,P., Bakhash,S.M., Perez,R., Lukes,M., Xie,H., Nguyen,T.V., Carmack,S.S., Ellis,S., Huang,M.-L., Jerome,K.R., Greninger,A.	MZ835684.1, MZ835685.1, MZ835686.1, MZ835687.1, MZ835688.1, MZ835689.1, MZ835690.1, MZ835692.1, MZ835693.1, MZ835694.1, MZ835696.1, MZ835697.1, MZ835698.1, MZ835699.1, MZ835700.1, MZ835701.1, MZ835702.1, MZ835703.1, MZ835704.1, MZ835705.1, MZ835706.1, MZ835707.1, MZ835708.1, MZ835709.1, MZ835710.1, MZ835711.1, MZ835712.1, MZ835713.1, MZ835715.1, MZ835716.1, MZ835717.1, MZ835718.1, MZ835720.1, MZ835721.1, MZ835722.1, MZ835724.1, MZ835726.1, MZ835728.1, MZ835729.1, MZ835730.1, MZ835731.1, MZ835732.1, MZ835733.1, MZ835734.1, MZ835735.1, MZ835736.1, MZ835737.1, MZ835739.1, MZ835740.1, MZ835741.1, MZ835742.1, MZ835743.1, MZ835744.1, MZ835745.1, MZ835746.1, MZ835747.1, MZ835748.1, MZ835749.1, MZ835750.1, MZ835751.1, MZ835752.1, MZ835754.1, MZ835755.1, MZ835756.1, MZ835757.1, MZ835758.1, MZ835759.1, MZ835760.1, MZ835761.1, MZ835762.1, MZ835764.1, MZ835765.1, MZ835766.1, MZ835767.1, MZ835768.1, MZ835769.1, MZ835770.1, MZ835771.1, MZ835772.1, MZ835773.1, MZ835774.1, MZ835776.1, MZ835777.1, MZ835778.1, MZ835779.1, MZ835780.1, MZ835781.1, MZ835782.1, MZ835784.1, MZ835785.1, MZ835786.1, MZ835788.1, MZ835789.1, MZ835790.1, MZ835791.1, MZ835792.1, MZ835793.1, MZ835794.1, MZ835795.1, MZ835797.1, MZ835798.1, MZ835799.1, MZ835800.1, MZ835801.1, MZ835802.1, MZ835803.1, MZ835804.1, MZ835806.1, MZ835807.1, MZ835809.1, MZ835810.1, MZ835811.1, MZ835812.1, MZ835814.1, MZ835815.1, MZ835817.1, MZ835818.1, MZ835819.1, MZ835820.1, MZ835821.1, MZ835822.1, MZ835823.1, MZ835824.1, MZ835825.1, MZ835826.1, MZ835827.1, MZ835828.1, MZ835829.1, MZ835830.1, MZ835831.1, MZ835832.1, MZ835833.1, MZ835834.1, MZ835835.1, MZ835836.1, MZ835837.1, MZ835838.1, MZ835839.1, MZ835840.1, MZ835841.1, MZ835842.1, MZ835843.1, MZ835844.1, MZ835845.1, MZ835846.1, MZ835847.1, MZ835849.1, MZ835850.1, MZ835851.1, MZ835852.1, MZ835853.1, MZ835854.1, MZ835855.1, MZ835856.1, MZ835859.1, MZ835861.1, MZ835862.1, MZ835863.1, MZ835864.1, MZ835865.1, MZ835866.1, MZ835867.1, MZ835868.1, MZ835869.1, MZ835870.1, MZ835871.1, MZ835873.1, MZ835874.1, MZ835875.1, MZ835876.1, MZ835877.1, MZ835878.1, MZ835880.1, MZ835881.1, MZ835882.1, MZ835883.1, MZ835884.1, MZ835885.1, MZ835886.1, MZ835887.1, MZ835888.1, MZ835890.1, MZ835891.1, MZ835892.1, MZ835893.1, MZ835894.1, MZ835895.1, MZ835896.1, MZ835897.1, MZ835898.1, MZ835900.1, MZ835901.1, MZ835902.1, MZ835903.1, MZ835905.1, MZ835906.1, MZ835907.1, MZ835908.1, MZ835910.1, MZ835911.1, MZ835912.1, MZ835913.1, MZ835915.1, MZ835916.1, MZ835917.1, MZ835918.1, MZ835919.1, MZ835920.1, MZ835921.1, MZ835922.1, MZ835923.1, MZ835924.1, MZ835925.1, MZ835927.1, MZ835928.1, MZ835929.1, MZ835930.1, MZ835931.1, MZ835933.1, MZ835934.1, MZ835935.1, MZ835936.1, MZ835937.1, MZ835938.1, MZ835939.1, MZ835940.1, MZ835941.1, MZ835942.1, MZ835943.1, MZ835944.1, MZ835945.1, MZ835946.1, MZ835947.1, MZ835948.1, MZ835949.1, MZ835950.1, MZ835951.1, MZ835952.1, MZ835953.1, MZ835954.1, MZ835955.1, MZ835958.1, MZ835959.1, MZ835960.1, MZ835961.1, MZ835962.1, MZ835964.1, MZ835965.1, MZ835966.1, MZ835967.1, MZ835968.1, MZ835969.1, MZ835970.1, MZ835971.1, MZ835972.1, MZ893355.1, MZ893357.1, MZ893358.1, MZ893359.1, MZ893360.1, MZ893361.1, MZ893362.1, MZ893363.1, MZ893364.1, MZ893365.1, MZ893366.1, MZ893367.1, MZ893368.1, MZ893369.1, MZ893370.1, MZ893371.1, MZ893372.1, MZ893374.1, MZ893376.1, MZ893377.1, MZ893378.1, MZ893379.1, MZ893380.1, MZ893381.1, MZ893382.1, MZ893384.1, MZ893385.1, MZ893386.1, MZ893387.1, MZ893388.1, MZ893389.1, MZ893390.1, MZ893391.1, MZ893392.1, MZ893393.1, MZ893394.1, MZ893395.1, MZ893396.1, MZ893397.1, MZ893398.1, MZ893399.1, MZ893400.1, MZ893401.1, MZ893402.1, MZ893403.1, MZ893404.1, MZ893405.1, MZ893406.1, MZ893407.1, MZ893408.1, MZ893409.1, MZ893410.1, MZ893411.1, MZ893413.1, MZ893414.1, MZ893415.1, MZ893416.1, MZ893417.1, MZ893418.1, MZ893419.1, MZ893420.1, MZ893421.1, MZ893423.1, MZ893424.1, MZ893425.1, MZ893426.1, MZ893427.1, MZ893429.1, MZ893430.1, MZ893432.1, MZ893433.1, MZ893434.1, MZ893435.1, MZ893436.1, MZ926792.1, MZ926803.1, MZ926804.1, MZ926806.1, MZ926807.1, MZ926809.1, MZ926810.1, MZ926811.1, MZ926812.1, MZ926813.1, MZ926814.1, MZ926822.1, MZ926823.1, MZ926824.1, MZ926825.1, MZ926827.1, MZ930481.1, MZ930482.1, MZ930483.1, MZ930484.1, MZ930487.1, MZ930488.1, MZ930489.1, MZ930490.1, MZ930491.1, MZ930492.1, MZ930493.1, MZ930494.1
Roychoudhury,P., Bakhash,S.M., Perez,R., Lukes,M., Xie,H., Nguyen,T.V., Ellis,S., Huang,M.-L., Jerome,K.R., Greninger,A.	OK375252.1, OK375253.1, OK375254.1, OK375255.1, OK375256.1, OK375257.1, OK375258.1, OK375259.1, OK375260.1, OK375261.1, OK375262.1, OK375263.1, OK375264.1, OK375265.1, OK375266.1, OK375267.1, OK375268.1, OK375269.1, OK375270.1, OK375271.1, OK375272.1, OK375273.1, OK375274.1, OK375275.1, OK375276.1, OK375277.1, OK375278.1, OK375279.1, OK375280.1, OK375281.1, OK375282.1, OK375284.1, OK375285.1, OK375286.1, OK375287.1, OK375288.1, OK375289.1, OK375290.1, OK375291.1, OK375292.1, OK375293.1, OK375294.1, OK375295.1, OK375296.1, OK375297.1, OK375298.1, OK375299.1, OK375301.1, OK375302.1, OK375303.1, OK375304.1, OK375305.1, OK375306.1, OK375307.1, OK375308.1, OK375309.1, OK375310.1, OK375311.1, OK375312.1, OK375313.1, OK375314.1, OK375315.1, OK375316.1, OK375317.1, OK375318.1, OK375319.1, OK375320.1, OK375321.1, OK375322.1, OK375323.1, OK375324.1, OK375325.1, OK375326.1, OK375327.1, OK375328.1, OK375329.1, OK375330.1, OK375331.1, OK375332.1, OK375333.1, OK375334.1, OK375335.1, OK375336.1, OK375337.1, OK375338.1, OK375339.1, OK375340.1, OK375341.1, OK375342.1, OK375343.1, OK375344.1, OK375345.1, OK375346.1, OK375347.1, OK375348.1, OK375349.1, OK375350.1, OK375351.1, OK375352.1, OK375354.1, OK375355.1, OK375356.1, OK375357.1, OK375358.1, OK375359.1, OK375360.1, OK375361.1, OK375362.1, OK375363.1, OK375364.1, OK375365.1, OK375366.1, OK375367.1, OK375368.1, OK375369.1, OK375370.1, OK375371.1, OK375372.1, OK375373.1, OK375374.1, OK375375.1, OK375376.1, OK375377.1, OK375378.1, OK375379.1, OK375380.1, OK375381.1, OK375382.1, OK375383.1, OK375384.1, OK375385.1, OK375386.1, OK375387.1, OK375388.1, OK375389.1, OK375390.1, OK375391.1, OK375392.1, OK375393.1, OK375394.1, OK375395.1, OK375396.1, OK375397.1, OK375398.1, OK375399.1, OK375400.1, OK375401.1, OK375402.1, OK375403.1, OK375404.1, OK375405.1, OK375406.1, OK375407.1, OK375408.1, OK375409.1, OK375410.1, OK375411.1, OK375412.1
Roychoudhury,P., Bakhash,S.M., Perez,R., Lukes,M., Xie,H., Nguyen,T.V., Ellis,S., Sathees,S., Huang,M.-L., Jerome,K.R., Greninger,A.	OK576279.1, OK576280.1, OK576281.1, OK576282.1, OK576283.1, OK576284.1, OK576286.1, OK576287.1, OK576288.1, OK576289.1, OK576290.1, OK576291.1, OK576292.1, OK576293.1, OK576294.1, OK576295.1, OK576296.1, OK576297.1, OK576298.1, OK576299.1, OK576300.1, OK576301.1, OK576302.1, OK576304.1, OK576305.1, OK576306.1, OK576307.1, OK576308.1, OK576309.1, OK576310.1, OK576311.1, OK576312.1, OK576313.1, OK576314.1, OK576315.1, OK576316.1, OK576317.1, OK576318.1, OK576319.1, OK576320.1, OK576321.1, OK576322.1, OK576323.1, OK576324.1, OK576325.1, OK576326.1, OK576327.1, OK576328.1, OK576329.1, OK576330.1, OK576331.1, OK576332.1, OK576333.1, OK576334.1, OK576335.1, OK576336.1, OK576337.1, OK576338.1, OK576339.1, OK576340.1, OK576341.1, OK576342.1, OK576343.1, OK576344.1, OK576345.1, OK576346.1, OK576347.1, OK576348.1, OK576349.1, OK576350.1, OK576351.1, OK576352.1, OK576353.1, OK576354.1, OK576355.1, OK576356.1, OK635820.1, OK635821.1, OK635822.1, OK635823.1, OK635824.1, OK635825.1, OK635826.1, OK635827.1, OK635828.1, OK635829.1, OK635830.1, OK635831.1, OK635832.1, OK635833.1, OK635834.1, OK635835.1, OK635836.1, OK635837.1, OK635838.1, OK635839.1, OK635840.1, OK635841.1, OK635842.1, OK635843.1, OK635844.1, OK635845.1, OK635846.1, OK635847.1, OK635848.1, OK635849.1, OK635850.1, OK635851.1, OK635852.1, OK635853.1, OK635854.1, OK635855.1, OK635856.1, OK635857.1, OK635858.1, OK635859.1, OK635860.1, OK635861.1, OK635862.1, OK635863.1, OK635864.1, OK635865.1, OK635866.1, OK635868.1, OK635869.1, OK635870.1, OK635871.1, OK635873.1, OK635874.1, OK635875.1, OK635876.1, OK635877.1, OK635878.1, OK635879.1, OK635880.1, OK635881.1, OK635882.1, OK635883.1, OK635884.1, OK635885.1, OK635886.1, OK635887.1, OK635888.1, OK635889.1, OK635890.1, OK635891.1, OK635892.1, OK635893.1, OK635894.1, OK635895.1, OK635896.1, OK635898.1, OK635899.1, OK635900.1, OK635901.1, OK635902.1, OK635903.1, OK635905.1, OK635906.1, OK635907.1, OK635908.1, OK635909.1, OK635910.1, OK635911.1, OK635912.1, OK635913.1, OK635915.1, OK635916.1, OK635917.1, OK635918.1, OK635919.1, OK635920.1, OK635921.1, OK635922.1, OK635923.1, OK635924.1, OK635925.1, OK635926.1, OK635927.1, OK635928.1, OK635929.1, OK635930.1, OK635931.1, OK635932.1, OK635933.1, OK635934.1, OK635935.1, OK635936.1, OK635937.1, OK635938.1, OK635939.1, OK635940.1, OK635941.1, OK635942.1, OK635943.1, OK635945.1, OK635946.1, OK635947.1, OK635948.1, OK635949.1, OK635950.1, OK635951.1, OK635952.1, OK635953.1, OK635954.1, OK635955.1, OK635956.1, OK635957.1, OK635958.1, OK635959.1, OK635960.1, OK635961.1, OK635962.1, OK635963.1, OK635964.1, OK635965.1, OK635967.1, OK635968.1, OK635969.1, OK635970.1, OK635971.1, OK635972.1, OK635973.1, OK635974.1, OK635975.1, OK635976.1, OK635977.1, OK635978.1, OK635979.1, OK635980.1, OK635981.1, OK635982.1, OK635983.1, OK635984.1, OK635985.1, OK635986.1, OK635987.1, OK635988.1, OK635989.1, OK635990.1, OK635991.1, OK635992.1, OK635993.1, OK635994.1, OK635995.1, OK635996.1, OK635997.1, OK635998.1, OK635999.1, OK636000.1, OK636001.1, OK636002.1, OK636003.1, OK636004.1, OK636005.1, OK636006.1, OK636007.1, OK636008.1, OK636009.1, OK636010.1, OK636011.1, OK636012.1, OK636013.1, OK636014.1, OK636016.1, OK636017.1, OK636018.1, OK636019.1, OK636020.1, OK636021.1, OK636022.1, OK636023.1, OK636024.1, OK636025.1, OK636026.1, OK636027.1, OK636028.1, OK636029.1, OK636030.1, OK636031.1, OK636032.1, OK636033.1, OK636034.1, OK636035.1, OK636036.1, OK636037.1, OL411420.1, OL411421.1, OL411422.1, OL411423.1, OL411424.1, OL411425.1, OL411426.1, OL411427.1, OL411428.1, OL411430.1, OL411431.1, OL411432.1, OL411433.1, OL411434.1, OL411435.1, OL411436.1, OL411437.1, OL411438.1, OL411439.1, OL411440.1, OL411441.1, OL411442.1, OL411443.1, OL411444.1, OL411445.1, OL411446.1, OL411447.1, OL411448.1, OL411449.1, OL411450.1, OL411451.1, OL411452.1, OL411453.1, OL411454.1, OL411455.1, OL411456.1, OL411457.1, OL411458.1, OL411459.1, OL411460.1, OL411461.1, OL411462.1, OL411463.1, OL411464.1, OL411465.1, OL411466.1, OL411467.1, OL411468.1, OL411469.1, OL411470.1, OL411471.1, OL411472.1, OL423131.1, OL423132.1, OL423133.1, OL423134.1, OL423135.1, OL423136.1, OL423137.1, OL423138.1, OL423139.1, OL423140.1, OL423141.1, OL423142.1, OL423143.1, OL423144.1, OL423145.1, OL423146.1, OL423147.1, OL423148.1, OL423149.1, OL423150.1, OL423151.1, OL423152.1, OL423153.1, OL423154.1, OL423155.1, OL423156.1, OL423168.1
Roychoudhury,P., Greninger,A., Jerome,K.	MT163716.1, MT163717.1, MT163718.1, MT163719.1, MT163720.1, MT163721.1, MT246449.1, MT246450.1, MT246451.1, MT246452.1, MT246453.1, MT246454.1, MT246455.1, MT246456.1, MT246457.1, MT246458.1, MT246459.1, MT246460.1, MT246461.1, MT246462.1, MT246463.1, MT246464.1, MT246465.1, MT246466.1, MT246467.1, MT246468.1, MT246469.1, MT246470.1, MT246471.1, MT246472.1, MT246473.1, MT246474.1, MT246475.1, MT246476.1, MT246477.1, MT246478.1, MT246479.1, MT246480.1, MT246481.1, MT246482.1, MT246483.1, MT246484.1, MT246485.1, MT246486.1, MT246487.1, MT246488.1, MT246489.1, MT246490.1, MT251972.1, MT251973.1, MT251974.1, MT251975.1, MT251976.1, MT251977.1, MT251978.1, MT251979.1, MT251980.1, MT252677.1, MT252678.1, MT252679.1, MT252680.1, MT252681.1, MT252682.1, MT252683.1, MT252684.1, MT252685.1, MT252686.1, MT252687.1, MT252688.1, MT252689.1, MT252690.1, MT252691.1, MT252692.1, MT252693.1, MT252694.1, MT252695.1, MT252696.1, MT252697.1, MT252698.1, MT252699.1, MT252700.1, MT252701.1, MT252702.1, MT252703.1, MT252704.1, MT252705.1, MT252706.1, MT252707.1, MT252708.1, MT252709.1, MT252710.1, MT252711.1, MT252712.1, MT252713.1, MT252714.1, MT252715.1, MT252716.1, MT252717.1, MT252718.1, MT252719.1, MT252720.1, MT252721.1, MT252722.1, MT252723.1, MT252724.1, MT252725.1, MT252726.1, MT252727.1, MT252728.1, MT252729.1, MT252730.1, MT252731.1, MT252732.1, MT252733.1, MT252734.1, MT252735.1, MT252736.1, MT252737.1, MT252738.1, MT252739.1, MT252740.1, MT252741.1, MT252742.1, MT252743.1, MT252744.1, MT252745.1, MT252746.1, MT252747.1, MT252748.1, MT252749.1, MT252750.1, MT252751.1, MT252752.1, MT252753.1, MT252754.1, MT252755.1, MT252756.1, MT252757.1, MT252758.1, MT252759.1, MT252760.1, MT252761.1, MT252762.1, MT252763.1, MT252764.1, MT252765.1, MT252766.1, MT252767.1, MT252768.1, MT252769.1, MT252770.1, MT252771.1, MT252772.1, MT252773.1, MT252774.1, MT252775.1, MT252776.1, MT252777.1, MT252778.1, MT252779.1, MT252780.1, MT252781.1, MT252782.1, MT252783.1, MT252784.1, MT252785.1, MT252786.1, MT252787.1, MT252788.1, MT252789.1, MT252790.1, MT252791.1, MT252792.1, MT252793.1, MT252794.1, MT252795.1, MT252796.1, MT252797.1, MT252798.1, MT252799.1, MT252800.1, MT252801.1, MT252802.1, MT252803.1, MT252804.1, MT252805.1, MT252806.1, MT252807.1, MT252808.1, MT252809.1, MT252810.1, MT252811.1, MT252812.1, MT252813.1, MT252814.1, MT252815.1, MT252816.1, MT252817.1, MT252818.1, MT252819.1, MT252820.1, MT252821.1, MT252822.1, MT252823.1, MT252824.1, MT259235.1, MT259236.1, MT259237.1, MT259238.1, MT259239.1, MT259240.1, MT259241.1, MT259242.1, MT259243.1, MT259244.1, MT259245.1, MT259246.1, MT259247.1, MT259248.1, MT259249.1, MT259250.1, MT259251.1, MT259252.1, MT259253.1, MT259254.1, MT259255.1, MT259256.1, MT259257.1, MT259258.1, MT259259.1, MT259260.1, MT259261.1, MT259262.1, MT259263.1, MT259264.1, MT259265.1, MT259266.1, MT259267.1, MT259268.1, MT259269.1, MT259270.1, MT259271.1, MT259272.1, MT259273.1, MT259274.1, MT259275.1, MT259276.1, MT259277.1, MT259278.1, MT259279.1, MT259280.1, MT259281.1, MT259282.1, MT259283.1, MT259284.1, MT259285.1, MT259286.1, MT259287.1, MT263381.1, MT263382.1, MT263383.1, MT263384.1, MT263385.1, MT263386.1, MT263387.1, MT263388.1, MT263389.1, MT263390.1, MT263391.1, MT263392.1, MT263393.1, MT263394.1, MT263395.1, MT263396.1, MT263397.1, MT263398.1, MT263399.1, MT263400.1, MT263401.1, MT263402.1, MT263403.1, MT263404.1, MT263405.1, MT263406.1, MT263407.1, MT263408.1, MT263409.1, MT263410.1, MT263411.1, MT263412.1, MT263413.1, MT263414.1, MT263415.1, MT263416.1, MT263417.1, MT263418.1, MT263419.1, MT263420.1, MT263421.1, MT263422.1, MT263423.1, MT263424.1, MT263425.1, MT263426.1, MT263427.1, MT263428.1, MT263429.1, MT263430.1, MT263431.1, MT263432.1, MT263433.1, MT263434.1, MT263435.1, MT263436.1, MT263437.1, MT263438.1, MT263439.1, MT263440.1, MT263441.1, MT263442.1, MT263443.1, MT263444.1, MT263445.1, MT263446.1, MT263447.1, MT263448.1, MT263449.1, MT263450.1, MT263451.1, MT263452.1, MT263453.1, MT263454.1, MT263455.1, MT263456.1, MT263457.1, MT263458.1, MT263459.1, MT263460.1, MT263461.1, MT263462.1, MT263463.1, MT263464.1, MT263465.1, MT263466.1, MT263467.1, MT263468.1, MT263469.1, MT293156.1, MT293157.1, MT293158.1, MT293159.1, MT293160.1, MT293161.1, MT293162.1, MT293163.1, MT293164.1, MT293165.1, MT293166.1, MT293167.1, MT293168.1, MT293169.1, MT293170.1, MT293171.1, MT293172.1, MT293173.1, MT293174.1, MT293175.1, MT293176.1, MT293177.1, MT293178.1, MT293179.1, MT293180.1, MT293181.1, MT293182.1, MT293183.1, MT293184.1, MT293185.1, MT293186.1, MT293187.1, MT293188.1, MT293189.1, MT293190.1, MT293191.1, MT293192.1, MT293193.1, MT293194.1, MT293195.1, MT293196.1, MT293197.1, MT293198.1, MT293199.1, MT293200.1, MT293201.1, MT293202.1, MT293203.1, MT293204.1, MT293205.1, MT293206.1, MT293207.1, MT293208.1, MT293209.1, MT293210.1, MT293211.1, MT293212.1, MT293213.1, MT293214.1, MT293215.1, MT293216.1, MT293217.1, MT293218.1, MT293219.1, MT293220.1, MT293221.1, MT293222.1, MT293223.1, MT293224.1, MT293225.1, MT326023.1, MT326024.1, MT326025.1, MT326026.1, MT326027.1, MT326028.1, MT326029.1, MT326030.1, MT326031.1, MT326032.1, MT326033.1, MT326034.1, MT326035.1, MT326036.1, MT326037.1, MT326038.1, MT326039.1, MT326040.1, MT326041.1, MT326042.1, MT326043.1, MT326044.1, MT326045.1, MT326046.1, MT326047.1, MT326048.1, MT326049.1, MT326050.1, MT326051.1, MT326052.1, MT326053.1, MT326054.1, MT326055.1, MT326056.1, MT326057.1, MT326058.1, MT326059.1, MT326060.1, MT326061.1, MT326062.1, MT326063.1, MT326064.1, MT326065.1, MT326066.1, MT326067.1, MT326068.1, MT326069.1, MT326070.1, MT326071.1, MT326072.1, MT326073.1, MT326074.1, MT326075.1, MT326076.1, MT326077.1, MT326078.1, MT326079.1, MT326080.1, MT326081.1, MT326082.1, MT326083.1, MT326084.1, MT326085.1, MT326086.1, MT326087.1, MT326088.1, MT326089.1, MT326090.1, MT326091.1, MT326092.1, MT326093.1, MT326094.1, MT326095.1, MT326096.1, MT326097.1, MT326098.1, MT326099.1, MT326100.1, MT326101.1, MT326102.1, MT326103.1, MT326104.1, MT326105.1, MT326106.1, MT326107.1, MT326108.1, MT326109.1, MT326110.1, MT326111.1, MT326112.1, MT326113.1, MT326114.1, MT326115.1, MT326116.1, MT326117.1, MT326118.1, MT326119.1, MT326120.1, MT326121.1, MT326122.1, MT326123.1, MT326124.1, MT326125.1, MT326126.1, MT326127.1, MT326128.1, MT326129.1, MT326130.1, MT326131.1, MT326132.1, MT326133.1, MT326134.1, MT326135.1, MT326136.1, MT326137.1, MT326138.1, MT326139.1, MT326140.1, MT326141.1, MT326142.1, MT326143.1, MT326144.1, MT326145.1, MT326146.1, MT326147.1, MT326148.1, MT326149.1, MT326150.1, MT326151.1, MT326152.1, MT326153.1, MT326154.1, MT326155.1, MT326156.1, MT326157.1, MT326158.1, MT326159.1, MT326160.1, MT326161.1, MT326162.1, MT326163.1, MT326164.1, MT326165.1, MT326166.1, MT326167.1, MT326168.1, MT326169.1, MT326170.1, MT326171.1, MT326172.1, MT326173.1, MT326174.1, MT326175.1, MT326176.1, MT326177.1, MT326178.1, MT326179.1, MT326180.1, MT326181.1, MT326182.1, MT326183.1, MT326184.1, MT326185.1, MT326186.1, MT326187.1, MT326188.1, MT326189.1, MT326190.1, MT326191.1, MT345798.1, MT345799.1, MT345800.1, MT345801.1, MT345802.1, MT345803.1, MT345804.1, MT345805.1, MT345806.1, MT345807.1, MT345808.1, MT345809.1, MT345810.1, MT345811.1, MT345812.1, MT345813.1, MT345814.1, MT345815.1, MT345816.1, MT345817.1, MT345818.1, MT345819.1, MT345820.1, MT345821.1, MT345822.1, MT345823.1, MT345824.1, MT345825.1, MT345826.1, MT345827.1, MT345828.1, MT345829.1, MT345830.1, MT345831.1, MT345832.1, MT345833.1, MT345834.1, MT345835.1, MT345836.1, MT345837.1, MT345838.1, MT345839.1, MT345840.1, MT345841.1, MT345842.1, MT345843.1, MT345844.1, MT345845.1, MT345846.1, MT345847.1, MT345848.1, MT345849.1, MT345850.1, MT345851.1, MT345852.1, MT345853.1, MT345854.1, MT345855.1, MT345856.1, MT345857.1, MT345858.1, MT345859.1, MT345860.1, MT345861.1, MT345862.1, MT345863.1, MT345864.1, MT345865.1, MT345866.1, MT345867.1, MT345868.1, MT345869.1, MT345870.1, MT345871.1, MT345872.1, MT345873.1, MT345874.1, MT345875.1, MT345876.1, MT345877.1, MT345878.1, MT345879.1, MT345880.1, MT345881.1, MT345882.1, MT345883.1, MT345884.1, MT345885.1, MT345886.1, MT345887.1, MT345888.1, MT358644.1, MT358645.1, MT358646.1, MT358647.1, MT358648.1, MT358649.1, MT358650.1, MT358651.1, MT358652.1, MT358653.1, MT358654.1, MT358655.1, MT358656.1, MT358657.1, MT358658.1, MT358659.1, MT358660.1, MT358661.1, MT358662.1, MT358663.1, MT358664.1, MT358665.1, MT358666.1, MT358667.1, MT358668.1, MT358669.1, MT358670.1, MT358671.1, MT358672.1, MT358673.1, MT358674.1, MT358675.1, MT358676.1, MT358677.1, MT358678.1, MT358679.1, MT358680.1, MT358681.1, MT358682.1, MT358683.1, MT358684.1, MT358685.1, MT358686.1, MT358687.1, MT358688.1, MT358689.1, MT358690.1, MT358691.1, MT358692.1, MT358693.1, MT358694.1, MT358695.1, MT358696.1, MT358697.1, MT358698.1, MT358699.1, MT358700.1, MT358701.1, MT358702.1, MT358703.1, MT358704.1, MT358705.1, MT358706.1, MT358707.1, MT358708.1, MT358709.1, MT358710.1, MT358711.1, MT358712.1, MT358713.1, MT358714.1, MT358715.1, MT358716.1, MT358717.1, MT358718.1, MT358719.1, MT358720.1, MT358721.1, MT358722.1, MT358723.1, MT358724.1, MT358725.1, MT358726.1, MT358727.1, MT358728.1, MT358729.1, MT358730.1, MT358731.1, MT358732.1, MT358733.1, MT358734.1, MT358735.1, MT358736.1, MT358737.1, MT358738.1, MT358739.1, MT358740.1, MT358741.1, MT358742.1, MT358743.1, MT358744.1, MT358745.1, MT358746.1, MT358747.1, MT358748.1, MT375428.1, MT375429.1, MT375430.1, MT375431.1, MT375432.1, MT375433.1, MT375434.1, MT375435.1, MT375436.1, MT375437.1, MT375438.1, MT375439.1, MT375440.1, MT375441.1, MT375442.1, MT375443.1, MT375444.1, MT375445.1, MT375446.1, MT375447.1, MT375448.1, MT375449.1, MT375450.1, MT375451.1, MT375452.1, MT375453.1, MT375454.1, MT375455.1, MT375456.1, MT375457.1, MT375458.1, MT375459.1, MT375460.1, MT375461.1, MT375462.1, MT375463.1, MT375464.1, MT375465.1, MT375466.1, MT375467.1, MT375468.1, MT375469.1, MT375470.1, MT375471.1, MT375472.1, MT375473.1, MT375474.1, MT375475.1, MT375476.1, MT375477.1, MT375478.1, MT375479.1, MT375480.1, MT375481.1, MT375482.1, MT375483.1, MT412225.1, MT412226.1, MT412227.1, MT412228.1, MT412229.1, MT412230.1, MT412231.1, MT412232.1, MT412233.1, MT412234.1, MT412235.1, MT412236.1, MT412237.1, MT412238.1, MT412239.1, MT412240.1, MT412241.1, MT412242.1, MT412243.1, MT412244.1, MT412245.1, MT412246.1, MT412247.1, MT412248.1, MT412249.1, MT412250.1, MT412251.1, MT412252.1, MT412253.1, MT412254.1, MT412255.1, MT412256.1, MT412257.1, MT412258.1, MT412259.1, MT412260.1, MT412261.1, MT412262.1, MT412263.1, MT412264.1, MT412265.1, MT412266.1, MT412267.1, MT412268.1, MT412269.1, MT412270.1, MT412271.1, MT412272.1, MT412273.1, MT412274.1, MT412275.1, MT412276.1, MT412277.1, MT412278.1, MT412279.1, MT412280.1, MT412281.1, MT412282.1, MT412283.1, MT412284.1, MT412285.1, MT412286.1, MT412287.1, MT412288.1, MT412289.1, MT412290.1, MT412291.1, MT412292.1, MT412293.1, MT412294.1, MT412295.1, MT412296.1, MT412297.1, MT412298.1, MT412299.1, MT412300.1, MT412301.1, MT412302.1, MT412303.1, MT412304.1, MT412305.1, MT412306.1, MT412307.1, MT412308.1, MT412309.1, MT412310.1, MT412311.1, MT412312.1, MT412313.1, MT412314.1, MT412315.1, MT412316.1, MT412317.1, MT412318.1, MT412319.1, MT412320.1, MT412321.1, MT412322.1, MT412323.1, MT412324.1, MT412325.1, MT412326.1, MT412327.1, MT412328.1, MT412329.1, MT412330.1, MT412331.1, MT412332.1, MT412333.1, MT412334.1, MT412335.1, MT412336.1, MT412337.1, MT461603.1, MT461604.1, MT461605.1, MT461606.1, MT461607.1, MT461608.1, MT461609.1, MT461610.1, MT461611.1, MT461612.1, MT461613.1, MT461614.1, MT461615.1, MT461616.1, MT461617.1, MT461618.1, MT461619.1, MT461620.1, MT461621.1, MT461622.1, MT461623.1, MT461624.1, MT461625.1, MT461626.1, MT461627.1, MT461628.1, MT461629.1, MT461630.1, MT461631.1, MT461632.1, MT461633.1, MT461634.1, MT461635.1, MT461636.1, MT461637.1, MT461638.1, MT461639.1, MT461640.1, MT461641.1, MT461642.1, MT461643.1, MT461644.1, MT461645.1, MT461646.1, MT461647.1, MT461648.1, MT461649.1, MT461650.1, MT461651.1, MT461652.1, MT461653.1, MT461654.1, MT461655.1, MT461656.1, MT461657.1, MT461658.1, MT461659.1, MT461660.1, MT461661.1, MT461662.1, MT461663.1, MT461664.1, MT461665.1, MT461666.1, MT461667.1, MT461668.1
Roychoudhury,P., Xie,H., Shrestha,L., Addetia,A., Nguyen,T., Rachleff,V.M., Huang,M.-L., Jerome,K.R., Greninger,A.	MT827809.1, MT827810.1, MT827811.1, MT827812.1, MT827813.1, MT827814.1, MT827815.1, MT827816.1, MT827817.1, MT827818.1, MT827819.1, MT827820.1, MT827821.1, MT827822.1, MT827823.1, MT827824.1, MT827825.1, MT827826.1, MT827827.1, MT827828.1, MT827829.1, MT827830.1, MT827831.1, MT827832.1, MT827833.1, MT827834.1, MT827835.1, MT827836.1, MT827837.1, MT827838.1, MT827839.1, MT827840.1, MT827841.1, MT827842.1, MT827843.1, MT827844.1, MT827845.1
Roychoudhury,P., Xie,H., Shrestha,L., Bakhash,S.M., Baker,N.R., Ellis,S., Sathees,S., Huang,M.-L., Jerome,K.R., Greninger,A.	MZ360474.1, MZ360475.1, MZ360476.1, MZ360477.1, MZ360479.1, MZ360480.1, MZ360481.1, MZ360482.1, MZ360483.1, MZ360484.1, MZ360485.1, MZ360486.1, MZ360487.1, MZ360488.1, MZ360489.1, MZ360490.1, MZ360491.1, MZ360492.1, MZ360493.1, MZ360494.1, MZ360495.1, MZ360496.1, MZ360497.1, MZ360498.1, MZ360499.1, MZ360500.1, MZ360501.1, MZ360503.1, MZ360504.1, MZ360505.1, MZ360506.1, MZ360507.1, MZ360508.1, MZ360509.1, MZ360510.1, MZ360511.1, MZ360512.1, MZ360513.1, MZ360514.1, MZ360515.1, MZ360516.1, MZ360517.1, MZ360518.1, MZ360519.1, MZ360520.1, MZ360521.1, MZ360522.1, MZ360523.1, MZ360524.1, MZ360525.1, MZ360526.1, MZ360527.1, MZ360528.1, MZ360529.1, MZ360530.1, MZ360532.1, MZ360533.1, MZ360534.1, MZ360535.1, MZ360536.1, MZ360537.1, MZ360538.1, MZ360539.1, MZ360540.1, MZ360541.1, MZ360542.1, MZ360543.1, MZ360544.1, MZ360545.1, MZ360546.1, MZ360547.1, MZ360548.1, MZ360549.1, MZ360550.1, MZ360551.1, MZ360552.1, MZ360553.1, MZ360554.1, MZ360555.1, MZ360556.1, MZ360557.1, MZ360558.1, MZ360559.1, MZ360560.1, MZ360561.1, MZ360562.1, MZ360563.1, MZ360564.1, MZ360565.1, MZ360566.1, MZ360567.1, MZ360568.1
Roychoudhury,P., Xie,H., Shrestha,L., Bakhash,S.M., Lin,M.J., Baker,N., Ellis,S., Sathees,S., Huang,M.-L., Jerome,K.R., Greninger,A.	MZ151541.1, MZ151542.1, MZ151543.1, MZ151544.1, MZ151545.1, MZ151546.1, MZ151547.1, MZ151548.1, MZ151549.1, MZ151550.1, MZ151551.1, MZ151552.1, MZ151553.1, MZ151554.1, MZ151555.1, MZ151556.1, MZ151557.1, MZ151558.1, MZ151559.1, MZ151560.1, MZ151561.1, MZ151562.1, MZ151563.1, MZ151564.1, MZ151565.1, MZ151566.1, MZ151567.1, MZ151568.1, MZ151569.1, MZ151570.1, MZ151571.1, MZ151572.1, MZ151573.1, MZ151574.1, MZ151575.1, MZ151576.1, MZ151577.1, MZ151578.1, MZ151579.1, MZ151580.1, MZ151581.1, MZ151582.1, MZ151583.1, MZ151584.1, MZ151585.1, MZ151586.1, MZ151587.1, MZ151588.1, MZ151589.1, MZ151590.1, MZ151591.1, MZ151592.1, MZ151593.1, MZ151594.1, MZ151595.1, MZ151596.1, MZ151597.1, MZ151598.1, MZ151599.1, MZ151600.1, MZ151601.1, MZ151602.1, MZ151603.1, MZ151604.1, MZ151605.1, MZ151606.1, MZ151607.1, MZ151608.1, MZ151609.1, MZ151610.1, MZ151611.1, MZ151612.1, MZ151613.1, MZ151614.1, MZ151615.1, MZ151616.1, MZ151617.1, MZ151618.1, MZ151619.1, MZ151620.1, MZ151621.1, MZ151622.1, MZ151623.1, MZ151624.1, MZ151625.1, MZ151626.1, MZ151627.1, MZ151628.1, MZ151629.1, MZ151630.1, MZ151631.1, MZ151632.1, MZ151633.1, MZ151634.1, MZ151635.1, MZ151636.1, MZ151637.1, MZ151638.1, MZ151639.1, MZ151640.1, MZ151641.1, MZ151642.1, MZ151643.1, MZ151644.1, MZ151645.1, MZ151646.1, MZ151647.1, MZ151648.1, MZ151649.1, MZ151650.1, MZ151651.1, MZ151652.1, MZ151653.1, MZ151654.1, MZ151655.1, MZ151656.1, MZ151657.1, MZ151658.1, MZ151659.1, MZ151660.1, MZ151661.1, MZ151662.1, MZ151663.1, MZ151664.1, MZ151665.1, MZ151666.1, MZ151667.1, MZ151668.1, MZ151669.1, MZ151670.1, MZ151671.1, MZ151672.1, MZ151673.1, MZ151674.1, MZ151675.1, MZ151676.1, MZ151677.1, MZ151678.1, MZ151679.1, MZ151680.1, MZ151681.1, MZ151682.1, MZ151683.1, MZ151684.1, MZ151685.1, MZ151686.1, MZ151687.1, MZ151688.1, MZ151689.1, MZ151690.1, MZ151691.1, MZ151692.1, MZ151693.1, MZ151694.1, MZ151695.1, MZ151696.1
