## Supplementary Data 1 for "Identifying SARS-CoV-2 regional introductions and transmission clusters in real time": insdc_credits.tsv (part 21 of 29)

authors	accessions
Roychoudhury,P., Xie,H., Shrestha,L., Bakhash,S.M., Lin,M.J., Baker,N.R., Ellis,S., Huang,M.-L., Jerome,K.R., Greninger,A.	MW989742.1, MZ007500.1, MZ048013.1, MZ238116.1, MZ238117.1, MZ238118.1, MZ238119.1, MZ238120.1, MZ238121.1, MZ238122.1, MZ238123.1, MZ238124.1, MZ238125.1, MZ238126.1, MZ238127.1, MZ238128.1, MZ238129.1, MZ238130.1, MZ238131.1, MZ238132.1, MZ238133.1, MZ238134.1, MZ238135.1, MZ238136.1, MZ238137.1, MZ238138.1, MZ238139.1, MZ238140.1, MZ238141.1, MZ238142.1, MZ238143.1, MZ238144.1, MZ238145.1, MZ238146.1, MZ238147.1, MZ238148.1, MZ238149.1, MZ238150.1, MZ238151.1, MZ238152.1, MZ238153.1, MZ238154.1, MZ238155.1, MZ238156.1, MZ238157.1, MZ238158.1, MZ238159.1, MZ238160.1, MZ238161.1, MZ238162.1, MZ238163.1, MZ238164.1, MZ238165.1, MZ238166.1, MZ238167.1, MZ238168.1, MZ238169.1, MZ238170.1, MZ238171.1, MZ238172.1, MZ238173.1, MZ238174.1, MZ238175.1, MZ238176.1, MZ238177.1, MZ238178.1, MZ238179.1, MZ238180.1, MZ238181.1, MZ238182.1, MZ238183.1, MZ238184.1, MZ238185.1, MZ238186.1, MZ238187.1, MZ238188.1, MZ238189.1, MZ238190.1, MZ238191.1, MZ238192.1, MZ238193.1, MZ238194.1, MZ238195.1, MZ238196.1, MZ238197.1, MZ238198.1, MZ238199.1, MZ238200.1, MZ238201.1, MZ238202.1, MZ238203.1, MZ238204.1, MZ238205.1, MZ238206.1, MZ238207.1, MZ238208.1, MZ238209.1, MZ238210.1, MZ238211.1, MZ238212.1, MZ238213.1, MZ238214.1, MZ238215.1, MZ238216.1, MZ238217.1, MZ238218.1, MZ238219.1, MZ238220.1, MZ238221.1, MZ238222.1, MZ238223.1, MZ238224.1, MZ238225.1, MZ238226.1, MZ238227.1, MZ238228.1, MZ238229.1, MZ238230.1, MZ238231.1, MZ238232.1, MZ238233.1, MZ238234.1, MZ238235.1, MZ238236.1, MZ238237.1, MZ238238.1, MZ238239.1, MZ238240.1, MZ238241.1, MZ238242.1, MZ238243.1, MZ238244.1, MZ238245.1, MZ238246.1, MZ238247.1, MZ238248.1, MZ238249.1, MZ238250.1, MZ238251.1, MZ238252.1, MZ238253.1, MZ238254.1, MZ238255.1, MZ238256.1, MZ238257.1, MZ238258.1, MZ238259.1, MZ238260.1, MZ238261.1, MZ238262.1, MZ238263.1, MZ238264.1, MZ238265.1, MZ238266.1, MZ238267.1, MZ238268.1, MZ238269.1, MZ238270.1, MZ238271.1, MZ238272.1, MZ238273.1, MZ238274.1, MZ238275.1, MZ238276.1, MZ238277.1, MZ238278.1, MZ238279.1, MZ238280.1, MZ238281.1, MZ238282.1, MZ238283.1, MZ238284.1, MZ238285.1, MZ238286.1, MZ238287.1, MZ238288.1, MZ238289.1, MZ238290.1, MZ238291.1, MZ238292.1, MZ238293.1, MZ238294.1, MZ238295.1, MZ238296.1, MZ238297.1, MZ238298.1, MZ238299.1, MZ238300.1, MZ238301.1, MZ238302.1, MZ238303.1, MZ238304.1, MZ238305.1, MZ238306.1, MZ238307.1, MZ238308.1, MZ238309.1, MZ238310.1, MZ238311.1, MZ238312.1, MZ238313.1, MZ238314.1, MZ238315.1, MZ238316.1, MZ238317.1, MZ238318.1, MZ238319.1, MZ238320.1, MZ238321.1, MZ238322.1, MZ238323.1, MZ238324.1, MZ238325.1, MZ238326.1, MZ238327.1, MZ238328.1, MZ238329.1, MZ238330.1, MZ238331.1, MZ238332.1, MZ238333.1, MZ238334.1, MZ238335.1, MZ238336.1, MZ238337.1, MZ238338.1, MZ238339.1, MZ238340.1, MZ238341.1, MZ238342.1, MZ238343.1, MZ238344.1, MZ238345.1, MZ238346.1, MZ238347.1, MZ238348.1, MZ238349.1, MZ238350.1, MZ238351.1, MZ238352.1, MZ238353.1, MZ238354.1, MZ238355.1, MZ238356.1, MZ238357.1, MZ238358.1, MZ238359.1, MZ238360.1, MZ238361.1, MZ238362.1, MZ238363.1, MZ238364.1, MZ238365.1, MZ238366.1, MZ238367.1, MZ238368.1, MZ238369.1, MZ238370.1, MZ238371.1, MZ238372.1, MZ238373.1, MZ238374.1, MZ240004.1, MZ240005.1, MZ240006.1, MZ240007.1, MZ240008.1, MZ240009.1, MZ240010.1, MZ240011.1, MZ240012.1, MZ240013.1, MZ240014.1, MZ240015.1, MZ240016.1, MZ240017.1, MZ240018.1, MZ240019.1, MZ240020.1, MZ240021.1, MZ240022.1, MZ240023.1, MZ240024.1, MZ240025.1, MZ240026.1, MZ240027.1, MZ240028.1, MZ240029.1, MZ240030.1, MZ240031.1, MZ240032.1, MZ240033.1, MZ240034.1, MZ240035.1, MZ240036.1, MZ240037.1, MZ240038.1, MZ240039.1, MZ240040.1, MZ240041.1, MZ240042.1, MZ240043.1, MZ240044.1, MZ240045.1, MZ240046.1, MZ240047.1, MZ240048.1, MZ240049.1, MZ240050.1, MZ240051.1, MZ240052.1, MZ240053.1, MZ240054.1, MZ240055.1, MZ240056.1, MZ240057.1, MZ240058.1, MZ240059.1, MZ240060.1, MZ240061.1, MZ240062.1, MZ240063.1, MZ240064.1, MZ240065.1, MZ240066.1, MZ240067.1, MZ240068.1, MZ240069.1, MZ240070.1, MZ240071.1, MZ240072.1, MZ240073.1, MZ240074.1, MZ240075.1, MZ240076.1, MZ240077.1, MZ240078.1, MZ240079.1, MZ240080.1, MZ240081.1, MZ240082.1, MZ240083.1, MZ240084.1, MZ240085.1, MZ240086.1, MZ240087.1, MZ240088.1, MZ240089.1, MZ240090.1, MZ240091.1, MZ240092.1, MZ240093.1, MZ240094.1, MZ240095.1, MZ240096.1, MZ240097.1, MZ240098.1, MZ240099.1, MZ240100.1, MZ240101.1, MZ240102.1, MZ240103.1, MZ240104.1, MZ240105.1, MZ240106.1, MZ240107.1, MZ240108.1, MZ240109.1, MZ240110.1, MZ240111.1, MZ240112.1, MZ240113.1, MZ240114.1, MZ240115.1, MZ240116.1, MZ240117.1, MZ240118.1, MZ240119.1, MZ240120.1, MZ240121.1, MZ240122.1, MZ240123.1, MZ240124.1, MZ240125.1, MZ240126.1, MZ240127.1, MZ240128.1, MZ240129.1, MZ240130.1, MZ240131.1, MZ240132.1, MZ240133.1, MZ240134.1, MZ240135.1, MZ240136.1, MZ240137.1, MZ240138.1, MZ240139.1, MZ240140.1, MZ240141.1, MZ240142.1, MZ240143.1, MZ240144.1, MZ240145.1, MZ240146.1, MZ240147.1, MZ240148.1, MZ240149.1, MZ240150.1, MZ240151.1, MZ240152.1, MZ240153.1, MZ240154.1, MZ240155.1, MZ240156.1, MZ240157.1, MZ240158.1, MZ240159.1, MZ240160.1, MZ240161.1, MZ240162.1, MZ240163.1, MZ240164.1, MZ240165.1, MZ240166.1, MZ240167.1, MZ240168.1
Roychoudhury,P., Xie,H., Shrestha,L., Bakhash,S.M., Lin,M.J., Baker,N.R., Ellis,S., Rachleff,V.M., Huang,M.-L., Jerome,K.R., Greninger,A.	MZ236324.1, MZ236325.1, MZ236326.1, MZ236327.1, MZ236328.1, MZ236329.1, MZ236330.1, MZ236331.1, MZ236332.1, MZ236333.1, MZ236334.1, MZ236335.1, MZ236336.1, MZ236337.1, MZ236338.1, MZ236339.1, MZ236340.1, MZ236341.1, MZ236342.1, MZ236343.1, MZ236344.1, MZ236345.1, MZ236346.1, MZ236347.1, MZ236348.1, MZ236349.1, MZ236350.1, MZ236351.1, MZ236352.1, MZ236353.1, MZ236354.1, MZ236355.1, MZ236356.1, MZ236357.1, MZ236358.1, MZ236359.1, MZ236360.1, MZ236361.1, MZ236362.1, MZ236363.1, MZ236364.1, MZ236365.1, MZ236366.1, MZ236367.1, MZ236368.1, MZ236369.1, MZ236370.1, MZ236371.1, MZ236372.1, MZ236373.1, MZ236374.1, MZ236375.1, MZ236376.1, MZ236377.1, MZ236378.1, MZ236379.1, MZ236380.1, MZ236381.1, MZ236382.1, MZ236383.1, MZ236384.1, MZ236385.1, MZ236386.1, MZ236387.1, MZ236388.1, MZ236389.1, MZ236390.1, MZ236391.1, MZ236392.1, MZ236393.1, MZ236394.1, MZ236395.1, MZ236396.1, MZ236397.1, MZ236398.1, MZ236399.1, MZ236400.1
Roychoudhury,P., Xie,H., Shrestha,L., Bakhash,S.M., Lin,M.J., Baker,N.R., Ellis,S., Sathees,S., Huang,M.-L., Jerome,K.R., Greninger,A.	MZ048016.1, MZ171541.1, MZ171542.1, MZ171543.1, MZ171544.1, MZ171545.1, MZ171546.1, MZ171547.1, MZ171548.1, MZ171549.1, MZ171550.1, MZ171551.1, MZ171552.1, MZ171553.1, MZ171554.1, MZ171555.1, MZ171556.1, MZ171557.1, MZ171558.1, MZ171559.1, MZ171560.1, MZ171561.1, MZ171562.1, MZ171563.1, MZ171564.1, MZ171565.1, MZ171566.1, MZ171567.1, MZ171568.1, MZ171569.1, MZ171570.1, MZ171571.1, MZ171572.1, MZ171573.1, MZ171574.1, MZ171575.1, MZ171576.1, MZ171577.1, MZ171578.1, MZ171579.1, MZ171580.1, MZ171581.1, MZ171582.1, MZ171583.1, MZ171584.1, MZ171585.1, MZ171586.1, MZ171587.1, MZ171588.1, MZ171589.1, MZ171590.1, MZ171591.1, MZ171592.1, MZ171593.1, MZ171594.1, MZ171595.1, MZ171596.1, MZ171597.1, MZ171598.1, MZ171599.1, MZ171600.1, MZ171601.1, MZ171602.1, MZ171603.1, MZ171604.1, MZ171605.1, MZ171606.1, MZ171607.1, MZ171608.1, MZ171609.1, MZ171610.1, MZ171611.1, MZ171612.1, MZ171613.1, MZ171614.1, MZ171615.1, MZ171616.1, MZ171617.1, MZ171618.1, MZ171619.1, MZ171620.1, MZ171621.1, MZ171622.1, MZ171623.1, MZ171624.1, MZ171625.1, MZ171626.1, MZ171627.1, MZ171628.1, MZ171629.1, MZ171630.1, MZ171631.1, MZ171632.1, MZ171633.1, MZ171634.1, MZ171635.1, MZ171636.1, MZ171637.1, MZ171638.1, MZ171639.1, MZ171640.1, MZ171641.1, MZ171642.1, MZ171643.1, MZ171644.1, MZ171645.1, MZ171646.1, MZ171647.1, MZ171648.1, MZ171649.1, MZ171650.1, MZ171651.1, MZ171652.1, MZ171653.1, MZ171654.1, MZ171655.1, MZ171656.1, MZ171657.1, MZ171658.1, MZ171659.1, MZ171660.1, MZ171661.1, MZ171662.1, MZ171663.1, MZ171664.1, MZ171665.1, MZ171666.1, MZ171667.1, MZ171668.1, MZ171669.1, MZ171670.1, MZ171671.1, MZ171672.1, MZ171673.1, MZ171674.1, MZ171675.1, MZ171676.1, MZ171677.1, MZ171678.1, MZ171679.1, MZ171680.1, MZ171681.1, MZ171682.1, MZ171683.1, MZ171684.1, MZ171685.1, MZ171686.1, MZ171687.1, MZ171688.1, MZ171689.1, MZ171690.1, MZ171691.1, MZ171692.1, MZ171693.1, MZ171694.1, MZ171695.1, MZ171696.1, MZ171697.1, MZ171698.1, MZ171699.1, MZ171700.1, MZ171701.1, MZ171702.1, MZ171703.1, MZ171704.1, MZ171705.1, MZ171706.1, MZ171707.1, MZ171708.1, MZ171709.1, MZ171710.1, MZ171711.1, MZ171712.1, MZ171713.1, MZ171714.1, MZ171715.1, MZ171716.1, MZ171717.1, MZ171718.1, MZ171719.1, MZ171720.1, MZ171721.1, MZ171722.1, MZ171723.1, MZ171724.1, MZ171725.1, MZ171726.1, MZ171727.1, MZ171728.1, MZ171729.1, MZ171730.1, MZ171731.1, MZ171732.1, MZ171733.1, MZ171734.1, MZ171735.1, MZ171736.1, MZ171737.1, MZ171738.1, MZ171739.1, MZ171740.1, MZ171741.1, MZ171742.1, MZ171743.1, MZ171744.1, MZ171745.1, MZ171746.1, MZ171747.1, MZ171748.1, MZ171749.1, MZ171750.1, MZ171751.1, MZ171752.1, MZ171753.1, MZ171754.1, MZ171755.1, MZ171756.1, MZ171757.1, MZ171758.1, MZ171759.1, MZ171760.1, MZ171761.1, MZ171762.1, MZ171763.1, MZ171764.1, MZ171765.1, MZ171766.1, MZ171767.1, MZ171768.1, MZ171769.1, MZ171770.1, MZ171771.1, MZ171772.1, MZ171773.1, MZ171774.1, MZ171775.1, MZ171776.1, MZ171777.1, MZ171778.1, MZ171779.1, MZ171780.1, MZ171781.1, MZ171782.1, MZ171783.1, MZ171784.1, MZ171785.1, MZ171786.1, MZ171787.1, MZ171788.1, MZ171789.1, MZ171790.1, MZ171791.1, MZ171792.1, MZ171793.1, MZ171794.1, MZ171795.1, MZ171796.1, MZ171797.1, MZ171798.1, MZ171799.1, MZ171800.1, MZ171801.1, MZ171802.1, MZ171803.1, MZ171804.1, MZ171805.1, MZ171806.1, MZ171807.1, MZ171808.1, MZ171809.1, MZ171810.1, MZ171811.1, MZ171812.1, MZ171813.1, MZ171814.1, MZ171815.1, MZ171816.1, MZ171817.1, MZ171818.1, MZ171819.1, MZ171820.1, MZ171821.1, MZ171822.1, MZ171823.1, MZ171824.1, MZ171825.1, MZ171826.1, MZ171827.1, MZ171828.1, MZ171829.1, MZ171830.1, MZ171831.1, MZ171832.1, MZ171833.1, MZ171834.1, MZ171835.1, MZ171836.1, MZ171837.1, MZ171838.1, MZ171839.1, MZ171840.1, MZ171841.1, MZ171842.1, MZ171843.1, MZ171844.1, MZ171845.1, MZ171846.1, MZ171847.1, MZ171848.1, MZ171849.1, MZ171850.1, MZ171851.1, MZ171852.1, MZ171853.1, MZ171854.1, MZ171855.1, MZ171856.1, MZ171857.1, MZ171858.1, MZ171859.1, MZ171860.1, MZ171861.1, MZ171862.1, MZ171863.1, MZ171864.1, MZ171865.1, MZ171866.1, MZ171867.1, MZ171868.1, MZ171869.1, MZ171870.1, MZ171871.1, MZ171872.1, MZ171873.1, MZ171874.1, MZ171875.1, MZ171876.1, MZ171877.1, MZ171878.1, MZ171879.1, MZ171880.1, MZ171881.1, MZ171882.1, MZ171883.1, MZ171884.1, MZ171885.1, MZ171886.1, MZ171887.1, MZ171888.1, MZ171889.1, MZ171890.1, MZ171891.1, MZ171892.1, MZ171893.1, MZ171894.1, MZ171895.1, MZ171896.1, MZ171897.1, MZ171898.1, MZ171899.1, MZ171900.1, MZ171901.1, MZ171902.1, MZ171903.1, MZ171904.1, MZ171905.1, MZ171906.1, MZ171907.1, MZ171908.1, MZ171909.1, MZ171910.1, MZ171911.1, MZ171912.1, MZ171913.1, MZ171914.1, MZ171915.1, MZ171916.1, MZ171917.1, MZ171918.1, MZ171919.1, MZ171920.1, MZ171921.1, MZ171922.1, MZ171923.1, MZ171924.1, MZ171925.1, MZ171926.1, MZ171927.1, MZ171928.1, MZ171929.1, MZ171930.1, MZ171931.1, MZ171932.1, MZ171933.1, MZ171934.1, MZ171935.1, MZ171936.1, MZ171937.1, MZ171938.1, MZ171939.1, MZ171940.1, MZ171941.1, MZ171942.1, MZ171943.1, MZ171944.1, MZ171945.1, MZ171946.1, MZ171947.1, MZ171948.1, MZ171949.1, MZ171950.1, MZ171951.1, MZ171952.1, MZ171953.1, MZ171954.1, MZ171955.1, MZ171956.1, MZ171957.1, MZ171958.1, MZ171959.1, MZ171960.1, MZ171961.1, MZ171962.1, MZ171963.1, MZ171964.1, MZ171965.1, MZ171966.1, MZ171967.1, MZ171968.1, MZ171969.1, MZ171970.1, MZ171971.1, MZ171972.1, MZ171973.1, MZ171974.1, MZ171975.1, MZ171976.1, MZ171977.1, MZ171978.1, MZ171979.1, MZ171980.1, MZ171981.1, MZ171982.1, MZ171983.1, MZ171984.1, MZ171985.1, MZ171986.1, MZ171987.1, MZ171988.1, MZ171989.1, MZ171990.1, MZ171991.1, MZ171992.1, MZ171993.1, MZ171994.1, MZ171995.1, MZ171996.1, MZ171997.1, MZ171998.1, MZ171999.1, MZ172000.1, MZ172001.1, MZ172002.1, MZ172003.1, MZ172004.1, MZ172005.1, MZ172006.1, MZ172007.1, MZ172008.1, MZ172009.1, MZ172010.1, MZ172011.1, MZ172012.1, MZ172013.1, MZ172014.1, MZ172015.1, MZ172016.1, MZ172017.1, MZ172018.1, MZ172019.1, MZ172020.1, MZ172021.1, MZ172022.1, MZ172023.1, MZ172024.1, MZ172025.1, MZ172026.1, MZ172027.1, MZ172028.1, MZ172029.1, MZ172030.1, MZ172031.1, MZ172032.1, MZ172033.1, MZ172034.1, MZ172035.1, MZ172036.1, MZ172037.1, MZ172038.1, MZ172039.1, MZ172040.1, MZ172041.1, MZ172042.1, MZ172043.1, MZ172044.1, MZ172045.1, MZ172046.1, MZ172047.1, MZ172048.1, MZ172049.1, MZ172050.1, MZ172051.1, MZ172052.1, MZ172053.1, MZ172054.1, MZ172055.1, MZ172056.1, MZ172057.1, MZ172058.1, MZ172059.1, MZ172060.1, MZ172061.1, MZ172062.1, MZ172063.1, MZ172064.1, MZ172065.1, MZ172066.1, MZ172067.1, MZ172068.1, MZ172069.1, MZ172070.1, MZ172071.1, MZ172072.1, MZ172073.1, MZ172074.1, MZ172075.1, MZ172076.1, MZ172077.1, MZ172078.1, MZ172079.1, MZ172080.1, MZ172081.1, MZ172082.1, MZ172083.1, MZ172084.1, MZ172085.1, MZ172086.1, MZ172087.1, MZ172088.1, MZ172089.1, MZ172090.1, MZ172091.1, MZ172092.1, MZ172093.1, MZ172094.1, MZ172095.1, MZ172096.1, MZ172097.1, MZ172098.1, MZ172099.1, MZ172100.1, MZ172101.1, MZ172102.1, MZ172103.1, MZ172104.1, MZ172105.1, MZ172106.1, MZ172107.1, MZ172108.1, MZ172109.1, MZ172110.1, MZ172111.1, MZ172112.1, MZ172113.1, MZ172114.1, MZ172115.1, MZ172116.1, MZ172117.1, MZ172118.1, MZ172119.1, MZ172120.1, MZ172121.1, MZ172122.1, MZ172123.1, MZ172124.1, MZ172125.1, MZ172126.1, MZ172127.1, MZ172128.1, MZ172129.1, MZ172130.1, MZ172131.1, MZ172132.1, MZ172133.1, MZ172134.1, MZ172135.1, MZ172136.1, MZ172137.1, MZ172138.1, MZ172139.1, MZ172140.1, MZ172141.1, MZ172142.1, MZ172143.1, MZ172144.1, MZ172145.1, MZ172146.1, MZ172147.1, MZ172148.1, MZ172149.1, MZ172150.1, MZ172151.1, MZ172152.1, MZ172153.1, MZ172154.1, MZ172155.1, MZ172156.1, MZ172157.1, MZ172158.1, MZ172159.1, MZ172160.1, MZ172161.1, MZ172162.1, MZ172163.1, MZ172164.1, MZ172165.1, MZ172166.1, MZ172167.1, MZ172168.1, MZ172169.1, MZ172170.1, MZ172171.1, MZ172172.1, MZ172173.1, MZ172174.1, MZ172175.1, MZ172176.1, MZ172177.1, MZ172178.1, MZ172179.1, MZ172180.1, MZ172181.1, MZ172182.1, MZ172183.1, MZ172184.1, MZ172185.1, MZ172186.1, MZ172187.1, MZ172188.1, MZ172189.1, MZ172190.1, MZ172191.1, MZ172192.1, MZ172193.1, MZ172194.1, MZ172195.1, MZ172196.1, MZ172197.1, MZ172198.1, MZ172199.1, MZ172200.1, MZ172201.1, MZ172202.1, MZ172203.1, MZ172204.1, MZ172205.1, MZ172206.1, MZ172207.1, MZ172208.1, MZ172209.1, MZ172210.1, MZ172211.1, MZ172212.1, MZ172213.1, MZ172214.1, MZ172215.1, MZ172216.1, MZ172217.1, MZ172218.1, MZ172219.1, MZ172220.1, MZ172221.1, MZ172222.1, MZ172223.1, MZ172224.1, MZ172225.1, MZ172226.1, MZ172227.1, MZ172228.1, MZ172229.1, MZ172230.1, MZ172231.1, MZ172232.1, MZ172233.1, MZ172234.1, MZ172235.1, MZ172236.1, MZ172237.1, MZ172238.1, MZ172239.1, MZ172240.1, MZ172241.1, MZ172242.1, MZ172243.1, MZ172244.1, MZ172245.1, MZ172246.1, MZ172247.1, MZ172248.1, MZ172249.1, MZ172250.1, MZ172251.1, MZ172252.1, MZ172253.1, MZ172254.1, MZ172255.1, MZ172256.1, MZ172257.1, MZ172258.1, MZ172259.1, MZ172260.1, MZ172261.1, MZ172262.1, MZ172263.1, MZ172264.1, MZ172265.1, MZ172266.1, MZ172267.1, MZ172268.1, MZ172269.1, MZ172270.1, MZ172271.1, MZ172272.1, MZ172273.1, MZ172274.1, MZ172275.1, MZ172276.1, MZ172277.1, MZ172278.1, MZ172279.1, MZ172280.1, MZ172281.1, MZ172282.1, MZ172283.1, MZ172284.1, MZ172285.1, MZ172286.1, MZ172287.1, MZ172288.1, MZ172289.1, MZ172290.1, MZ172291.1, MZ172292.1, MZ172293.1, MZ172294.1, MZ172295.1, MZ172296.1, MZ172297.1, MZ172298.1, MZ172299.1, MZ172300.1, MZ172301.1, MZ172302.1, MZ172303.1, MZ172304.1, MZ172305.1, MZ172306.1, MZ172307.1, MZ172308.1, MZ172309.1, MZ172310.1, MZ172311.1, MZ172312.1, MZ172313.1, MZ172314.1, MZ172315.1, MZ172316.1, MZ172317.1, MZ172318.1, MZ172319.1, MZ172320.1, MZ172321.1, MZ172322.1, MZ172323.1, MZ172324.1, MZ172325.1, MZ172326.1, MZ172327.1, MZ172328.1, MZ172329.1, MZ172330.1, MZ172331.1, MZ172332.1, MZ172333.1, MZ172334.1, MZ172335.1, MZ172336.1, MZ172337.1, MZ172338.1, MZ172339.1, MZ172340.1, MZ172341.1, MZ172342.1, MZ172343.1, MZ172344.1, MZ172345.1, MZ172346.1, MZ172347.1, MZ172348.1, MZ172349.1, MZ172350.1, MZ172351.1, MZ172352.1, MZ172353.1, MZ172354.1, MZ172355.1, MZ172356.1, MZ172357.1, MZ172358.1, MZ172359.1, MZ172360.1, MZ172361.1, MZ172362.1, MZ172363.1, MZ172364.1, MZ172365.1, MZ172366.1, MZ172367.1, MZ172368.1, MZ172369.1, MZ172370.1, MZ172371.1, MZ172372.1, MZ172373.1, MZ172374.1, MZ172375.1, MZ172376.1, MZ172377.1, MZ172378.1, MZ172379.1, MZ172380.1, MZ172381.1, MZ172382.1, MZ172383.1, MZ172384.1, MZ224394.1, MZ224395.1, MZ230685.1, MZ230686.1, MZ230687.1, MZ230688.1, MZ230689.1, MZ230690.1, MZ230691.1, MZ230692.1, MZ230693.1, MZ230694.1, MZ230695.1, MZ230696.1, MZ230697.1, MZ230698.1, MZ230699.1, MZ230700.1, MZ230701.1, MZ230702.1, MZ230703.1, MZ230704.1, MZ230705.1, MZ230706.1, MZ230707.1, MZ230708.1, MZ230709.1, MZ230710.1, MZ230711.1, MZ230712.1, MZ230713.1, MZ230714.1, MZ230715.1, MZ230716.1, MZ230717.1, MZ230718.1, MZ230719.1, MZ230720.1, MZ230721.1, MZ230722.1, MZ230723.1, MZ230724.1, MZ230725.1, MZ230726.1, MZ230727.1, MZ231665.1, MZ231666.1, MZ231667.1, MZ231668.1, MZ231669.1, MZ231670.1, MZ231671.1, MZ231672.1, MZ231673.1, MZ231674.1, MZ231675.1, MZ231676.1, MZ231677.1, MZ231678.1, MZ231679.1, MZ231680.1, MZ231681.1, MZ231682.1, MZ231683.1, MZ231684.1, MZ231685.1, MZ231686.1, MZ231687.1, MZ231688.1, MZ231689.1, MZ231690.1, MZ231691.1, MZ231692.1, MZ231693.1, MZ231694.1, MZ231695.1, MZ231696.1, MZ231697.1, MZ231698.1, MZ231699.1, MZ231700.1, MZ231701.1, MZ231702.1, MZ231703.1, MZ231704.1, MZ231705.1, MZ231706.1, MZ231707.1, MZ231708.1, MZ231709.1, MZ231710.1, MZ231711.1, MZ231712.1, MZ231713.1, MZ231714.1, MZ231715.1, MZ231716.1, MZ231717.1, MZ231718.1, MZ231719.1, MZ231720.1, MZ231721.1, MZ231722.1, MZ231723.1, MZ231724.1, MZ231725.1, MZ231726.1, MZ231727.1, MZ231728.1, MZ231729.1, MZ231730.1, MZ231731.1, MZ231732.1, MZ231733.1, MZ231734.1, MZ231735.1, MZ231736.1, MZ231737.1, MZ231738.1, MZ231739.1, MZ231740.1, MZ231741.1, MZ231742.1, MZ231743.1, MZ231744.1, MZ231745.1, MZ231746.1, MZ231747.1, MZ231748.1, MZ231749.1, MZ231750.1, MZ231751.1, MZ231752.1, MZ231753.1, MZ231754.1, MZ231755.1, MZ231756.1, MZ231757.1, MZ231758.1, MZ231759.1, MZ231760.1, MZ231761.1, MZ231762.1, MZ231763.1, MZ231764.1, MZ231765.1, MZ231766.1, MZ231767.1, MZ231768.1, MZ231769.1, MZ231770.1, MZ231771.1, MZ231772.1, MZ231773.1, MZ231774.1, MZ231775.1, MZ231776.1, MZ231777.1, MZ231778.1, MZ231779.1, MZ231780.1, MZ231781.1, MZ231782.1, MZ231783.1, MZ231784.1, MZ231785.1, MZ231786.1, MZ231787.1, MZ231788.1, MZ231789.1, MZ231790.1, MZ231791.1, MZ231792.1, MZ231793.1, MZ231794.1, MZ231795.1, MZ231796.1, MZ231797.1, MZ231798.1, MZ231799.1, MZ231800.1, MZ231801.1, MZ231802.1, MZ231803.1, MZ231804.1, MZ231805.1, MZ231806.1, MZ231807.1, MZ231808.1, MZ231809.1, MZ231810.1, MZ231811.1, MZ231812.1, MZ231813.1, MZ231814.1, MZ231815.1, MZ231816.1, MZ231817.1, MZ231818.1, MZ231819.1, MZ231820.1, MZ231821.1, MZ231822.1, MZ231823.1, MZ231824.1, MZ231825.1, MZ231826.1, MZ231827.1, MZ231828.1, MZ231829.1, MZ231830.1, MZ231831.1, MZ231832.1, MZ231833.1, MZ231834.1, MZ231835.1, MZ231836.1, MZ231837.1, MZ231838.1, MZ231839.1, MZ231840.1, MZ231841.1, MZ231842.1, MZ231843.1, MZ231844.1, MZ231845.1, MZ231846.1, MZ231847.1, MZ231848.1, MZ231849.1, MZ231850.1, MZ231851.1, MZ231852.1, MZ231853.1, MZ231854.1, MZ231855.1, MZ231856.1, MZ231857.1, MZ231858.1, MZ231859.1, MZ231860.1, MZ231861.1, MZ231862.1, MZ231863.1, MZ231864.1, MZ231865.1, MZ231866.1, MZ231867.1, MZ231868.1, MZ231869.1, MZ231870.1, MZ231871.1, MZ231872.1, MZ231873.1, MZ231874.1, MZ231875.1, MZ231876.1, MZ231877.1, MZ231878.1, MZ231879.1, MZ231880.1, MZ231881.1, MZ231882.1, MZ231883.1, MZ231884.1, MZ231885.1, MZ231886.1, MZ231887.1, MZ231888.1, MZ231889.1, MZ231890.1, MZ231891.1, MZ231892.1, MZ231893.1, MZ231894.1, MZ231895.1, MZ231896.1, MZ231897.1, MZ231898.1, MZ231899.1, MZ231900.1, MZ231901.1, MZ231902.1, MZ231903.1, MZ231904.1, MZ231905.1, MZ231906.1, MZ231907.1, MZ231908.1, MZ231909.1, MZ231910.1, MZ231911.1, MZ231912.1, MZ231913.1, MZ231914.1, MZ231936.1, MZ231937.1, MZ231938.1, MZ231939.1, MZ231940.1, MZ231941.1, MZ231942.1, MZ231943.1, MZ231944.1, MZ231945.1, MZ231946.1, MZ231947.1, MZ231948.1, MZ231949.1, MZ231950.1, MZ231951.1, MZ231952.1, MZ231953.1, MZ231954.1, MZ231955.1, MZ231956.1, MZ231957.1, MZ231958.1, MZ231959.1, MZ231960.1, MZ231961.1, MZ231962.1, MZ231963.1, MZ231964.1, MZ231965.1, MZ231966.1, MZ231967.1, MZ231968.1, MZ231969.1, MZ231970.1, MZ231971.1, MZ231972.1, MZ231973.1, MZ231974.1, MZ231975.1, MZ231976.1, MZ231977.1, MZ231978.1, MZ231979.1, MZ231980.1, MZ231981.1, MZ231982.1, MZ231983.1, MZ231984.1, MZ231985.1, MZ231986.1, MZ231987.1, MZ231988.1, MZ231989.1, MZ231990.1, MZ231991.1, MZ231992.1, MZ231993.1, MZ231994.1, MZ231995.1, MZ231996.1, MZ231997.1, MZ231998.1, MZ231999.1, MZ232000.1, MZ232001.1, MZ232002.1, MZ232003.1, MZ232004.1, MZ232005.1, MZ232006.1, MZ232007.1, MZ232008.1, MZ232009.1, MZ232010.1, MZ232011.1, MZ232012.1, MZ232013.1, MZ232014.1, MZ232015.1, MZ232016.1, MZ232017.1, MZ232018.1, MZ232019.1, MZ232020.1, MZ232021.1, MZ232022.1, MZ232023.1, MZ232024.1, MZ232025.1, MZ232026.1, MZ232027.1, MZ232028.1, MZ232029.1, MZ232030.1, MZ232031.1, MZ232032.1, MZ232033.1, MZ232034.1, MZ232035.1, MZ232036.1, MZ232037.1, MZ232038.1, MZ232039.1, MZ232040.1, MZ232041.1, MZ232042.1, MZ232043.1, MZ232044.1, MZ232045.1, MZ232046.1, MZ232047.1, MZ232048.1, MZ232049.1, MZ232050.1, MZ232051.1, MZ232052.1, MZ232053.1, MZ232054.1, MZ232055.1, MZ232056.1, MZ232057.1, MZ232058.1, MZ232059.1, MZ232060.1, MZ232061.1, MZ232062.1, MZ232063.1, MZ232064.1, MZ232065.1, MZ232066.1, MZ232067.1, MZ232068.1, MZ232069.1, MZ232070.1, MZ232071.1, MZ232072.1, MZ232073.1, MZ232074.1, MZ232075.1, MZ232076.1, MZ232077.1, MZ232078.1, MZ232079.1, MZ232080.1, MZ232081.1, MZ232082.1, MZ232083.1, MZ232084.1, MZ232085.1, MZ232086.1, MZ232087.1, MZ232088.1, MZ232089.1, MZ232090.1, MZ232091.1, MZ232092.1, MZ232093.1, MZ232094.1, MZ232095.1, MZ232096.1, MZ232097.1, MZ232098.1, MZ232099.1, MZ232100.1, MZ232101.1, MZ232102.1, MZ232103.1, MZ232104.1, MZ232105.1, MZ232106.1, MZ232107.1, MZ232108.1, MZ232109.1, MZ232110.1, MZ232111.1, MZ232112.1, MZ232113.1, MZ232114.1, MZ232115.1, MZ232116.1, MZ232117.1, MZ232118.1, MZ232119.1, MZ232120.1, MZ232122.1, MZ232123.1, MZ232124.1, MZ232125.1, MZ232126.1, MZ232127.1, MZ232128.1, MZ232129.1, MZ232130.1, MZ232131.1, MZ232132.1, MZ232133.1, MZ232134.1, MZ232135.1, MZ232136.1, MZ232137.1, MZ232138.1, MZ232139.1, MZ232140.1, MZ232141.1, MZ232142.1, MZ232143.1, MZ232144.1, MZ232145.1, MZ232146.1, MZ232147.1, MZ232148.1, MZ232149.1, MZ232150.1, MZ232151.1, MZ232152.1, MZ232153.1, MZ232154.1, MZ232155.1, MZ232156.1, MZ232157.1, MZ232158.1, MZ232159.1, MZ232160.1, MZ232161.1, MZ232162.1, MZ232163.1, MZ232164.1, MZ232165.1, MZ232166.1, MZ232167.1, MZ232168.1, MZ232169.1, MZ232170.1, MZ232171.1, MZ232172.1, MZ232173.1, MZ232174.1, MZ232175.1, MZ232176.1, MZ232177.1, MZ232178.1, MZ232179.1, MZ232180.1, MZ232181.1, MZ232182.1, MZ232183.1, MZ232184.1, MZ232185.1, MZ232186.1, MZ232187.1, MZ232188.1, MZ232189.1, MZ232190.1, MZ232191.1, MZ232192.1, MZ232193.1, MZ232194.1, MZ232195.1, MZ232196.1, MZ232197.1, MZ232198.1, MZ232199.1, MZ232200.1, MZ232201.1, MZ232202.1, MZ232203.1, MZ232204.1, MZ232205.1, MZ232206.1, MZ232207.1, MZ232208.1, MZ232209.1, MZ232210.1, MZ232211.1, MZ232212.1, MZ232213.1, MZ232214.1, MZ232215.1, MZ232216.1, MZ232217.1, MZ232218.1, MZ232219.1, MZ232221.1, MZ232222.1, MZ232223.1, MZ232224.1, MZ232225.1, MZ232226.1, MZ232227.1, MZ232228.1, MZ232229.1, MZ232230.1, MZ232231.1, MZ232232.1, MZ232233.1, MZ232234.1, MZ232235.1, MZ232236.1, MZ232237.1, MZ232238.1, MZ232239.1, MZ232240.1, MZ232241.1, MZ232242.1, MZ232243.1, MZ232244.1, MZ232245.1, MZ232246.1, MZ232247.1, MZ232248.1, MZ232249.1, MZ232250.1, MZ232251.1, MZ232252.1, MZ232253.1, MZ232254.1, MZ232255.1, MZ232256.1, MZ232257.1, MZ232258.1, MZ232259.1, MZ232260.1, MZ232261.1, MZ232262.1, MZ232263.1, MZ232264.1, MZ232265.1, MZ232266.1, MZ232267.1, MZ232268.1, MZ232269.1, MZ232270.1, MZ232271.1, MZ232272.1, MZ232273.1, MZ232274.1, MZ232275.1, MZ232276.1, MZ232277.1, MZ232278.1, MZ232279.1, MZ232280.1, MZ232281.1, MZ232282.1, MZ232283.1, MZ232284.1, MZ232285.1, MZ232286.1, MZ232287.1, MZ232288.1, MZ232289.1, MZ232290.1, MZ232291.1, MZ232292.1, MZ232293.1, MZ232294.1, MZ232295.1, MZ232296.1, MZ232297.1, MZ232298.1, MZ232299.1, MZ232300.1, MZ232301.1, MZ232302.1, MZ232303.1, MZ232304.1, MZ232305.1, MZ232306.1, MZ232307.1, MZ232308.1, MZ232309.1, MZ232310.1, MZ232311.1, MZ232312.1, MZ232313.1, MZ232314.1, MZ232315.1, MZ232316.1, MZ232317.1, MZ232318.1, MZ232319.1, MZ232320.1, MZ232321.1, MZ232322.1, MZ232323.1, MZ232324.1, MZ232325.1, MZ232326.1, MZ232327.1, MZ232328.1, MZ232329.1, MZ232330.1, MZ232331.1, MZ232332.1, MZ232333.1, MZ232334.1, MZ232335.1, MZ232336.1, MZ232337.1, MZ232338.1, MZ232339.1, MZ232340.1, MZ232341.1, MZ232342.1, MZ232343.1, MZ232344.1, MZ232345.1, MZ232346.1, MZ232347.1, MZ232348.1, MZ232349.1, MZ232350.1, MZ232351.1, MZ232352.1, MZ232353.1, MZ232354.1, MZ232355.1, MZ232356.1, MZ232357.1, MZ232358.1, MZ232359.1, MZ232360.1, MZ232361.1, MZ232362.1, MZ232363.1, MZ232364.1, MZ232365.1, MZ232366.1, MZ232367.1, MZ232368.1, MZ232369.1, MZ232370.1, MZ232371.1, MZ232372.1, MZ232373.1, MZ232374.1, MZ232375.1, MZ232376.1, MZ232377.1, MZ232378.1, MZ232379.1, MZ232380.1, MZ232381.1, MZ232382.1, MZ232383.1, MZ232384.1, MZ232385.1, MZ232386.1, MZ232387.1, MZ232388.1, MZ232389.1, MZ232390.1, MZ232391.1, MZ232392.1, MZ232393.1, MZ232394.1, MZ232395.1, MZ232396.1, MZ232397.1, MZ232398.1, MZ232399.1, MZ232400.1, MZ232401.1, MZ232402.1, MZ232403.1, MZ232404.1, MZ232405.1, MZ232406.1, MZ232407.1, MZ232408.1, MZ232409.1, MZ232410.1, MZ232411.1, MZ232412.1, MZ232413.1, MZ232414.1, MZ232415.1, MZ232416.1, MZ232417.1, MZ232418.1, MZ232419.1, MZ232420.1, MZ232421.1, MZ232422.1, MZ232423.1, MZ232424.1, MZ232425.1, MZ232426.1, MZ232427.1, MZ232428.1, MZ232429.1, MZ232430.1, MZ232431.1, MZ232432.1, MZ232433.1, MZ232434.1, MZ232435.1, MZ232436.1, MZ232437.1, MZ232438.1, MZ232439.1, MZ232440.1, MZ232441.1, MZ232442.1, MZ232443.1, MZ232444.1, MZ232445.1, MZ232446.1, MZ232447.1, MZ232448.1, MZ232449.1, MZ232450.1, MZ232451.1, MZ232452.1, MZ232453.1, MZ232454.1, MZ232455.1, MZ232456.1, MZ232457.1, MZ232458.1, MZ232459.1, MZ232460.1, MZ232461.1, MZ232462.1, MZ232463.1, MZ232464.1, MZ232465.1, MZ232466.1, MZ232467.1, MZ232468.1, MZ232469.1, MZ232470.1, MZ232471.1, MZ232472.1, MZ232473.1, MZ232474.1, MZ232475.1, MZ232476.1, MZ232477.1, MZ232478.1, MZ232479.1, MZ232480.1, MZ232481.1, MZ232482.1, MZ232483.1, MZ232484.1, MZ232485.1, MZ232486.1, MZ232487.1, MZ232488.1, MZ232489.1, MZ232490.1, MZ232491.1, MZ232492.1, MZ232493.1, MZ232494.1, MZ232495.1, MZ232496.1, MZ232497.1, MZ232498.1, MZ232499.1, MZ232500.1, MZ232501.1, MZ232502.1, MZ232503.1, MZ232504.1, MZ232505.1, MZ232506.1, MZ232507.1, MZ232508.1, MZ232509.1, MZ232510.1, MZ232511.1, MZ232512.1, MZ232513.1, MZ232514.1, MZ232515.1, MZ232516.1, MZ232517.1, MZ232518.1, MZ232519.1, MZ232520.1, MZ232521.1, MZ232522.1, MZ232523.1, MZ232524.1, MZ232525.1, MZ232526.1, MZ232527.1, MZ232528.1, MZ232529.1, MZ232530.1, MZ232531.1, MZ232532.1, MZ232533.1, MZ232534.1, MZ232535.1, MZ232536.1, MZ232537.1, MZ232538.1, MZ232539.1, MZ232540.1, MZ232541.1, MZ232542.1, MZ232543.1, MZ232544.1, MZ232545.1, MZ232546.1, MZ232547.1, MZ232548.1, MZ232549.1, MZ232550.1, MZ232551.1, MZ232552.1, MZ232553.1, MZ232554.1, MZ232555.1, MZ232556.1, MZ232557.1, MZ232558.1, MZ232559.1, MZ232560.1, MZ232561.1, MZ232562.1, MZ232563.1, MZ232564.1, MZ232565.1, MZ232566.1, MZ232567.1, MZ232568.1, MZ232569.1, MZ232570.1, MZ232571.1, MZ232572.1, MZ232573.1, MZ232574.1, MZ232575.1, MZ232576.1, MZ232577.1, MZ232578.1, MZ232579.1, MZ232580.1, MZ232581.1, MZ232582.1, MZ232583.1, MZ232584.1, MZ232585.1, MZ232586.1, MZ232587.1, MZ232588.1, MZ232589.1, MZ232590.1, MZ232591.1, MZ232592.1, MZ232593.1, MZ232594.1, MZ232595.1, MZ232596.1, MZ232597.1, MZ232598.1, MZ232599.1, MZ232600.1, MZ232601.1, MZ232602.1, MZ232603.1, MZ232604.1, MZ232605.1, MZ232606.1, MZ232607.1, MZ232608.1, MZ232609.1, MZ232610.1, MZ232611.1, MZ232612.1, MZ232613.1, MZ232614.1, MZ232615.1, MZ232616.1, MZ232617.1, MZ232618.1, MZ232619.1, MZ232620.1, MZ232621.1, MZ232622.1, MZ232623.1, MZ232624.1, MZ232625.1, MZ232626.1, MZ232627.1, MZ232628.1, MZ232629.1, MZ232630.1, MZ232631.1, MZ232632.1, MZ232633.1, MZ232634.1, MZ232635.1, MZ232636.1, MZ232637.1, MZ232638.1, MZ232639.1, MZ232640.1, MZ232641.1, MZ232642.1, MZ232643.1, MZ232644.1, MZ232645.1, MZ232646.1, MZ232647.1, MZ232648.1, MZ232649.1, MZ232650.1, MZ232651.1, MZ232652.1, MZ232653.1, MZ232654.1, MZ232655.1, MZ232656.1, MZ232657.1, MZ232658.1, MZ232659.1, MZ232660.1, MZ232661.1, MZ232662.1, MZ232663.1, MZ232664.1, MZ232665.1, MZ232666.1, MZ232667.1, MZ232668.1, MZ232669.1, MZ232670.1, MZ232671.1, MZ232672.1, MZ232673.1, MZ232674.1, MZ232675.1, MZ232676.1, MZ232677.1, MZ232678.1, MZ232679.1, MZ232680.1, MZ232681.1, MZ232682.1, MZ232683.1, MZ232684.1, MZ232685.1, MZ232686.1, MZ232687.1, MZ232688.1, MZ232689.1, MZ232690.1, MZ232691.1, MZ232692.1, MZ232693.1, MZ232694.1, MZ232695.1, MZ232696.1, MZ232697.1, MZ232698.1, MZ232699.1, MZ232700.1, MZ232701.1, MZ232702.1, MZ232703.1, MZ232704.1, MZ232705.1, MZ232706.1, MZ232707.1, MZ232708.1, MZ232709.1, MZ232710.1, MZ232711.1, MZ232712.1, MZ232713.1, MZ232714.1, MZ232715.1, MZ232716.1, MZ232717.1, MZ232718.1, MZ232719.1, MZ232720.1, MZ232721.1, MZ232722.1, MZ232723.1, MZ232724.1, MZ232725.1, MZ232726.1, MZ232727.1, MZ232728.1, MZ232729.1, MZ232730.1, MZ232731.1, MZ232732.1, MZ232733.1, MZ232734.1, MZ232735.1, MZ232736.1, MZ232737.1, MZ232738.1, MZ232739.1, MZ232740.1, MZ232741.1, MZ232742.1, MZ232743.1, MZ232744.1, MZ232745.1, MZ232746.1, MZ232747.1, MZ232748.1, MZ232749.1, MZ232750.1, MZ232751.1, MZ232752.1, MZ232753.1, MZ232754.1, MZ232755.1, MZ232756.1, MZ232757.1, MZ232758.1, MZ232759.1, MZ232760.1, MZ232761.1, MZ232762.1, MZ232763.1, MZ232764.1, MZ232765.1, MZ232766.1, MZ232767.1, MZ232768.1, MZ232769.1, MZ232770.1, MZ232771.1, MZ232772.1, MZ232773.1, MZ232774.1, MZ232775.1, MZ232776.1, MZ232777.1, MZ232778.1, MZ232779.1, MZ232780.1, MZ232781.1, MZ232782.1, MZ232783.1, MZ232784.1, MZ232785.1, MZ232786.1, MZ232787.1, MZ232788.1, MZ232789.1, MZ232790.1, MZ232791.1, MZ232792.1, MZ232793.1, MZ232794.1, MZ232795.1, MZ232796.1, MZ232797.1, MZ232798.1, MZ232799.1, MZ232800.1, MZ232801.1, MZ232802.1, MZ232803.1, MZ232804.1, MZ232805.1, MZ232806.1, MZ232807.1, MZ232808.1, MZ232809.1, MZ232810.1, MZ232811.1, MZ232812.1, MZ232813.1, MZ232814.1, MZ232815.1, MZ232816.1, MZ232817.1, MZ232818.1, MZ232819.1, MZ232820.1, MZ232821.1, MZ232822.1, MZ232823.1, MZ232824.1, MZ232825.1, MZ232826.1, MZ232827.1, MZ232828.1, MZ232829.1, MZ232830.1, MZ232831.1, MZ232832.1, MZ232833.1, MZ232834.1, MZ232835.1, MZ232836.1, MZ232837.1, MZ232838.1, MZ232839.1, MZ232840.1, MZ232841.1, MZ232842.1, MZ232843.1, MZ232844.1, MZ232845.1, MZ232846.1, MZ232847.1, MZ232848.1, MZ232849.1, MZ232850.1, MZ232851.1, MZ232852.1, MZ232853.1, MZ232854.1, MZ232855.1, MZ232856.1, MZ232857.1, MZ232858.1, MZ232859.1, MZ232860.1, MZ232861.1, MZ232862.1, MZ232863.1, MZ232864.1, MZ232865.1, MZ232866.1, MZ232867.1, MZ232868.1, MZ232869.1, MZ232870.1, MZ232871.1, MZ232872.1, MZ232873.1, MZ232874.1, MZ232875.1, MZ232876.1, MZ232877.1, MZ232878.1, MZ232879.1, MZ232880.1, MZ232881.1, MZ232882.1, MZ232883.1, MZ232884.1, MZ232885.1, MZ232886.1, MZ232887.1, MZ232888.1, MZ232889.1, MZ232890.1, MZ232891.1, MZ232892.1, MZ232893.1, MZ232894.1, MZ232895.1, MZ232896.1, MZ232897.1, MZ232898.1, MZ232899.1, MZ232900.1, MZ232901.1, MZ232902.1, MZ232903.1, MZ232904.1, MZ232905.1, MZ232906.1, MZ232907.1, MZ232908.1, MZ232909.1, MZ232910.1, MZ232911.1, MZ232912.1, MZ232913.1, MZ232914.1, MZ232915.1, MZ232916.1, MZ232917.1, MZ232918.1, MZ232919.1, MZ232920.1, MZ232921.1, MZ232922.1, MZ232923.1, MZ232924.1, MZ232925.1, MZ232926.1, MZ232927.1, MZ232928.1, MZ232929.1, MZ232930.1, MZ232931.1, MZ232932.1, MZ232933.1, MZ232934.1, MZ232935.1, MZ232936.1, MZ232937.1, MZ232938.1, MZ232939.1, MZ232940.1, MZ232941.1, MZ232942.1, MZ232943.1, MZ232944.1, MZ232945.1, MZ232946.1, MZ232947.1, MZ232948.1, MZ232949.1, MZ232950.1, MZ232951.1, MZ232952.1, MZ232953.1, MZ232954.1, MZ232955.1, MZ232956.1, MZ232957.1, MZ232958.1, MZ232959.1, MZ232960.1, MZ232961.1, MZ232962.1, MZ232963.1, MZ232964.1, MZ232965.1, MZ232966.1, MZ232967.1, MZ232968.1, MZ232969.1, MZ232970.1, MZ232971.1, MZ232972.1, MZ232973.1, MZ232974.1, MZ232975.1, MZ232976.1, MZ232977.1, MZ232978.1, MZ232979.1, MZ232980.1, MZ232981.1, MZ232982.1, MZ232983.1, MZ232984.1, MZ232985.1, MZ232986.1, MZ232987.1, MZ232988.1, MZ232989.1, MZ232990.1, MZ232991.1, MZ232992.1, MZ232993.1, MZ232994.1, MZ232995.1, MZ232996.1, MZ232997.1, MZ232998.1, MZ232999.1, MZ233000.1, MZ233001.1, MZ233002.1, MZ233003.1, MZ233004.1, MZ233005.1, MZ233006.1, MZ233007.1, MZ233008.1, MZ233009.1, MZ233010.1, MZ233011.1, MZ233012.1, MZ233013.1, MZ233014.1, MZ233015.1, MZ233016.1, MZ233017.1, MZ233018.1, MZ233019.1, MZ233020.1, MZ233021.1, MZ233022.1, MZ233023.1, MZ233024.1, MZ233025.1, MZ233026.1, MZ233027.1, MZ233028.1, MZ233029.1, MZ233030.1, MZ233031.1, MZ233032.1, MZ233033.1, MZ233034.1, MZ233035.1, MZ233036.1, MZ233037.1, MZ233038.1, MZ233039.1, MZ233040.1, MZ233041.1, MZ233042.1, MZ233043.1, MZ233044.1, MZ233045.1, MZ233046.1, MZ233047.1, MZ233048.1, MZ233049.1, MZ233050.1, MZ233051.1, MZ233052.1, MZ233053.1, MZ233054.1, MZ233055.1, MZ233056.1, MZ233057.1, MZ233058.1, MZ233059.1, MZ233060.1, MZ233061.1, MZ233062.1, MZ233063.1, MZ233064.1, MZ233065.1, MZ233066.1, MZ233067.1, MZ233068.1, MZ233069.1, MZ233070.1, MZ233071.1, MZ233072.1, MZ233073.1, MZ233074.1, MZ233075.1, MZ233076.1, MZ233077.1, MZ233078.1, MZ233079.1, MZ233080.1, MZ233081.1, MZ233082.1, MZ233083.1, MZ233084.1, MZ233085.1, MZ233086.1, MZ233087.1, MZ233088.1, MZ233089.1, MZ233090.1, MZ233091.1, MZ233092.1, MZ233093.1, MZ233094.1, MZ233095.1, MZ233096.1, MZ233097.1, MZ233098.1, MZ233099.1, MZ233100.1, MZ233101.1, MZ233102.1, MZ233103.1, MZ233104.1, MZ233105.1, MZ233106.1, MZ233107.1, MZ233108.1, MZ233109.1, MZ233110.1, MZ233111.1, MZ233112.1, MZ233113.1, MZ233114.1, MZ233115.1, MZ233116.1, MZ233117.1, MZ233118.1, MZ233119.1, MZ233120.1, MZ233121.1, MZ233122.1, MZ233123.1, MZ233124.1, MZ233125.1, MZ233126.1, MZ233127.1, MZ233128.1, MZ233129.1, MZ233130.1, MZ233131.1, MZ233132.1, MZ233133.1, MZ233134.1, MZ233135.1, MZ233136.1, MZ233137.1, MZ233138.1, MZ233139.1, MZ233140.1, MZ233141.1, MZ233142.1, MZ233143.1, MZ233144.1, MZ233145.1, MZ233146.1, MZ233147.1, MZ233148.1, MZ233149.1, MZ233150.1, MZ233151.1, MZ233152.1, MZ233153.1, MZ233154.1, MZ233155.1, MZ233156.1, MZ233157.1, MZ233158.1, MZ233159.1, MZ233160.1, MZ233161.1, MZ233162.1, MZ233163.1, MZ233164.1, MZ233165.1, MZ233166.1, MZ233167.1, MZ233168.1, MZ233169.1, MZ233170.1, MZ233171.1, MZ233172.1, MZ233173.1, MZ233174.1, MZ233175.1, MZ233176.1, MZ233177.1, MZ233178.1, MZ233179.1, MZ233180.1, MZ233181.1, MZ233182.1, MZ233183.1, MZ233184.1, MZ233185.1, MZ233186.1, MZ233187.1, MZ233188.1, MZ233189.1, MZ233190.1, MZ233191.1, MZ233192.1, MZ233193.1, MZ233194.1, MZ233195.1, MZ233196.1, MZ233197.1, MZ233198.1, MZ233199.1, MZ233200.1, MZ233201.1, MZ233202.1, MZ233203.1, MZ233204.1, MZ233205.1, MZ233206.1, MZ233207.1, MZ233208.1, MZ233209.1, MZ233210.1, MZ233211.1, MZ233212.1, MZ233213.1, MZ233214.1, MZ233215.1, MZ233216.1, MZ233217.1, MZ233218.1, MZ233219.1, MZ233220.1, MZ233221.1, MZ233222.1, MZ233223.1, MZ233224.1, MZ233225.1, MZ233226.1, MZ233227.1, MZ233228.1, MZ233229.1, MZ233230.1, MZ233231.1, MZ233232.1, MZ233233.1, MZ233234.1, MZ233235.1, MZ233236.1, MZ233237.1, MZ233238.1, MZ233239.1, MZ233240.1, MZ233241.1, MZ233242.1, MZ233243.1, MZ233244.1, MZ233245.1, MZ233246.1, MZ233247.1, MZ233248.1, MZ233249.1, MZ233250.1, MZ233251.1, MZ233252.1, MZ233253.1, MZ233254.1, MZ233255.1, MZ233256.1, MZ233257.1, MZ233258.1, MZ233259.1, MZ233260.1, MZ233261.1, MZ233262.1, MZ233263.1, MZ233264.1, MZ233265.1, MZ233266.1, MZ233267.1, MZ233268.1, MZ233269.1, MZ233270.1, MZ233271.1, MZ233272.1, MZ233273.1, MZ233274.1, MZ233275.1, MZ233276.1, MZ233277.1, MZ233278.1, MZ233279.1, MZ233280.1, MZ233281.1, MZ233282.1, MZ233283.1, MZ233284.1, MZ233285.1, MZ233286.1, MZ233287.1, MZ233288.1, MZ233289.1, MZ233290.1, MZ233291.1, MZ233292.1, MZ233293.1, MZ233294.1, MZ233295.1, MZ233296.1, MZ233297.1, MZ233298.1, MZ233299.1, MZ233300.1, MZ233301.1, MZ233302.1, MZ233303.1, MZ233304.1, MZ233305.1, MZ233306.1, MZ233307.1, MZ233308.1, MZ233309.1, MZ233310.1, MZ233311.1, MZ233312.1, MZ233313.1, MZ233314.1, MZ233315.1, MZ233316.1, MZ233317.1, MZ233318.1, MZ233319.1, MZ233320.1, MZ233321.1, MZ233322.1, MZ233323.1, MZ233324.1, MZ233325.1, MZ233326.1, MZ233327.1, MZ233328.1, MZ233329.1, MZ233330.1, MZ233331.1, MZ233332.1, MZ233333.1, MZ233334.1, MZ233335.1, MZ233336.1, MZ233337.1, MZ233338.1, MZ233339.1, MZ233340.1, MZ233341.1, MZ233342.1, MZ233343.1, MZ233344.1, MZ233345.1, MZ233346.1, MZ233347.1, MZ233348.1, MZ233349.1, MZ233350.1, MZ233351.1, MZ233352.1, MZ233353.1, MZ233354.1, MZ233355.1, MZ233356.1, MZ233357.1, MZ233358.1, MZ233359.1, MZ233360.1, MZ233361.1, MZ233362.1, MZ233363.1, MZ233364.1, MZ233365.1, MZ233366.1, MZ233367.1, MZ233368.1, MZ233369.1, MZ233370.1, MZ233371.1, MZ233372.1, MZ233373.1, MZ233374.1, MZ233375.1, MZ233376.1, MZ233377.1, MZ233378.1, MZ233379.1, MZ233380.1, MZ233381.1, MZ233382.1, MZ233383.1, MZ233384.1, MZ233385.1, MZ233386.1, MZ233387.1, MZ233388.1, MZ233389.1, MZ233390.1, MZ233391.1, MZ233392.1, MZ233393.1, MZ233394.1, MZ233395.1, MZ233396.1, MZ233397.1, MZ233398.1, MZ233399.1, MZ233400.1, MZ233401.1, MZ233402.1, MZ233403.1, MZ233404.1, MZ233405.1, MZ233406.1, MZ233407.1, MZ236401.1, MZ236402.1, MZ236403.1, MZ236404.1, MZ236405.1, MZ236406.1, MZ236407.1, MZ236408.1, MZ236409.1, MZ236410.1, MZ236411.1, MZ236412.1, MZ236413.1, MZ236414.1, MZ236415.1, MZ236416.1, MZ236417.1, MZ236418.1, MZ236419.1, MZ236420.1, MZ236421.1, MZ236422.1, MZ236423.1, MZ236424.1, MZ236425.1, MZ236426.1, MZ236427.1, MZ236428.1, MZ236429.1, MZ236430.1, MZ236431.1, MZ236432.1, MZ236433.1, MZ236434.1, MZ236435.1, MZ236436.1, MZ236437.1, MZ236438.1, MZ236439.1, MZ236440.1, MZ236441.1, MZ236442.1, MZ236443.1, MZ236444.1, MZ236445.1, MZ236446.1, MZ236447.1, MZ236448.1, MZ236449.1, MZ236450.1, MZ236451.1, MZ236452.1, MZ236453.1, MZ236454.1, MZ236455.1, MZ236456.1, MZ236457.1, MZ236458.1, MZ236459.1, MZ236460.1, MZ236461.1, MZ236462.1, MZ236463.1, MZ236464.1, MZ236465.1, MZ236466.1, MZ236467.1, MZ236468.1, MZ236469.1, MZ236470.1, MZ236471.1, MZ236472.1, MZ236473.1, MZ236474.1, MZ236475.1, MZ236476.1, MZ236477.1, MZ236478.1, MZ236479.1, MZ236480.1, MZ236481.1, MZ236482.1, MZ236483.1, MZ236484.1, MZ236485.1, MZ236486.1, MZ236487.1, MZ236488.1, MZ236489.1, MZ236490.1, MZ236491.1, MZ236492.1, MZ236493.1, MZ236494.1, MZ236495.1, MZ236496.1, MZ236497.1, MZ236498.1, MZ236499.1, MZ236500.1, MZ236501.1, MZ236502.1, MZ236503.1, MZ236504.1, MZ236505.1, MZ236506.1, MZ236507.1, MZ236508.1, MZ236509.1, MZ236510.1, MZ236511.1, MZ236512.1, MZ236513.1, MZ236514.1, MZ236515.1, MZ236516.1, MZ236517.1, MZ236518.1, MZ236519.1, MZ236520.1, MZ236521.1, MZ236522.1, MZ236523.1, MZ236524.1, MZ236525.1, MZ236526.1, MZ236527.1, MZ240408.1, MZ240409.1, MZ240410.1, MZ240411.1, MZ240412.1, MZ240413.1, MZ240414.1, MZ240415.1, MZ240416.1, MZ240417.1, MZ240418.1, MZ240419.1, MZ240420.1, MZ240421.1, MZ240422.1, MZ240423.1, MZ240424.1, MZ240425.1, MZ240426.1, MZ240427.1, MZ240428.1, MZ240429.1, MZ240430.1, MZ240431.1, MZ240432.1, MZ240433.1, MZ240434.1, MZ240435.1, MZ240436.1, MZ240437.1, MZ240438.1, MZ240439.1, MZ240440.1, MZ240441.1, MZ240442.1, MZ240443.1, MZ240444.1, MZ240445.1, MZ240446.1, MZ240447.1, MZ240448.1, MZ240449.1, MZ240450.1, MZ240451.1, MZ240452.1, MZ240453.1, MZ240454.1, MZ240455.1, MZ240456.1, MZ240457.1, MZ240458.1, MZ240459.1, MZ240460.1, MZ240461.1, MZ240462.1, MZ240463.1, MZ240464.1, MZ240465.1, MZ240466.1, MZ240467.1, MZ240468.1, MZ240469.1, MZ240470.1, MZ240471.1, MZ240472.1, MZ240473.1, MZ240474.1, MZ240475.1, MZ240476.1, MZ240477.1, MZ240478.1, MZ240479.1, MZ240480.1, MZ240481.1, MZ240482.1, MZ240483.1, MZ240484.1, MZ240485.1, MZ240486.1, MZ240487.1, MZ240488.1, MZ240489.1, MZ240490.1, MZ240491.1, MZ240492.1, MZ240493.1, MZ240494.1, MZ240495.1, MZ240496.1, MZ240497.1, MZ240498.1, MZ240499.1, MZ240500.1, MZ240501.1, MZ240502.1, MZ240503.1, MZ240504.1, MZ240505.1, MZ240506.1, MZ240507.1, MZ240508.1, MZ240509.1, MZ240510.1, MZ240511.1, MZ240512.1, MZ240513.1, MZ240514.1, MZ240515.1, MZ240516.1, MZ240517.1, MZ240518.1, MZ240519.1, MZ240520.1, MZ240521.1, MZ240522.1, MZ240523.1, MZ240524.1, MZ240525.1, MZ240526.1, MZ240527.1, MZ240528.1, MZ240529.1, MZ240530.1, MZ240531.1, MZ240532.1, MZ240533.1, MZ240534.1, MZ240535.1, MZ240536.1, MZ240537.1, MZ240538.1, MZ240539.1, MZ240540.1, MZ240541.1, MZ240542.1, MZ240543.1, MZ240544.1, MZ240545.1, MZ240546.1, MZ240547.1, MZ240548.1, MZ240549.1, MZ240550.1, MZ240551.1, MZ240552.1, MZ240553.1, MZ240554.1, MZ240555.1, MZ240556.1, MZ240557.1, MZ240558.1, MZ240559.1, MZ240560.1, MZ240561.1, MZ240562.1, MZ240563.1, MZ240564.1, MZ240565.1, MZ240566.1, MZ240567.1, MZ240568.1, MZ240569.1, MZ240570.1, MZ240571.1, MZ240572.1, MZ240573.1, MZ240574.1, MZ240575.1, MZ240576.1, MZ240577.1, MZ240578.1, MZ240579.1, MZ240580.1, MZ240581.1, MZ240582.1, MZ240583.1, MZ240584.1, MZ240585.1, MZ240586.1, MZ240587.1, MZ240588.1, MZ240589.1, MZ240590.1, MZ240591.1, MZ240592.1, MZ240593.1, MZ240594.1, MZ240595.1, MZ240596.1, MZ240597.1, MZ240598.1, MZ240599.1, MZ240600.1, MZ240601.1, MZ240602.1, MZ240603.1, MZ240604.1, MZ240605.1, MZ240606.1, MZ240607.1, MZ240608.1, MZ240609.1, MZ240610.1, MZ240611.1, MZ240612.1, MZ240613.1, MZ240614.1, MZ240615.1, MZ240616.1, MZ240617.1, MZ240618.1, MZ240619.1, MZ240620.1, MZ240621.1, MZ240622.1, MZ240623.1, MZ240624.1, MZ240625.1, MZ240626.1, MZ240627.1, MZ240628.1, MZ240629.1, MZ240630.1, MZ240631.1, MZ240632.1, MZ240633.1, MZ240634.1, MZ240635.1, MZ240636.1, MZ240637.1, MZ240638.1, MZ240639.1, MZ240640.1, MZ240641.1, MZ240642.1, MZ240643.1, MZ240644.1, MZ240645.1, MZ240646.1, MZ240647.1, MZ240648.1, MZ240649.1, MZ240650.1, MZ240651.1, MZ240652.1, MZ240653.1, MZ240654.1, MZ240655.1, MZ240656.1, MZ240657.1, MZ240658.1, MZ240659.1, MZ240660.1, MZ240661.1, MZ240662.1, MZ240663.1, MZ240664.1, MZ240665.1, MZ240666.1, MZ240667.1, MZ240668.1, MZ240669.1, MZ240670.1, MZ240671.1, MZ240672.1, MZ240673.1, MZ240674.1, MZ240675.1, MZ240676.1, MZ240677.1, MZ240678.1, MZ240679.1, MZ240680.1, MZ240681.1, MZ240682.1, MZ240683.1, MZ240684.1, MZ240685.1, MZ240686.1, MZ240687.1, MZ240688.1, MZ240689.1, MZ240690.1, MZ240691.1, MZ240692.1, MZ240693.1, MZ240694.1, MZ240695.1, MZ240696.1, MZ240697.1, MZ240698.1, MZ240699.1, MZ240700.1, MZ240701.1, MZ240702.1, MZ240703.1, MZ240704.1, MZ240705.1, MZ240706.1, MZ240707.1, MZ240708.1, MZ240709.1, MZ240710.1, MZ240711.1, MZ240712.1, MZ240713.1, MZ240714.1, MZ240715.1, MZ240716.1, MZ240717.1, MZ240718.1, MZ240719.1, MZ240720.1, MZ240721.1, MZ278084.1, MZ278085.1, MZ278086.1, MZ278087.1, MZ278088.1, MZ278089.1, MZ278090.1, MZ278091.1, MZ278092.1, MZ278093.1, MZ278094.1, MZ278095.1, MZ278096.1, MZ278097.1, MZ278098.1, MZ278099.1, MZ278100.1, MZ278101.1, MZ278102.1, MZ278103.1, MZ278104.1, MZ278105.1, MZ278106.1, MZ278108.1, MZ278109.1, MZ278110.1, MZ278111.1, MZ278113.1, MZ278114.1, MZ278115.1, MZ278116.1, MZ278117.1, MZ278119.1, MZ278120.1, MZ278121.1, MZ278122.1, MZ278123.1, MZ278124.1, MZ278125.1, MZ278126.1, MZ278127.1, MZ278128.1, MZ278129.1, MZ278130.1, MZ278131.1, MZ278132.1, MZ278133.1, MZ278135.1, MZ278136.1, MZ278137.1, MZ278138.1, MZ278139.1, MZ278140.1, MZ278143.1, MZ278144.1, MZ278145.1, MZ278146.1, MZ278147.1, MZ278148.1, MZ278149.1, MZ278150.1, MZ278152.1, MZ278153.1, MZ278154.1, MZ278155.1, MZ278156.1, MZ278157.1, MZ278158.1, MZ278159.1, MZ278162.1, MZ278163.1, MZ278164.1, MZ278165.1, MZ278166.1, MZ278167.1, MZ278168.1, MZ278169.1, MZ278170.1, MZ278171.1, MZ278172.1, MZ278173.1, MZ278174.1, MZ278175.1, MZ278176.1, MZ278177.1, MZ278178.1, MZ278179.1, MZ278180.1, MZ278181.1, MZ278182.1, MZ278183.1, MZ278184.1, MZ278538.1, MZ278539.1, MZ278541.1, MZ278543.1, MZ278544.1, MZ278545.1, MZ278546.1, MZ278547.1, MZ278548.1, MZ278549.1, MZ278550.1, MZ278551.1, MZ278553.1, MZ278556.1, MZ278557.1, MZ278562.1, MZ278563.1, MZ278564.1, MZ278566.1, MZ278567.1, MZ278568.1, MZ278569.1, MZ278570.1, MZ278571.1, MZ278572.1, MZ278573.1, MZ278574.1, MZ278576.1, MZ278577.1, MZ278579.1, MZ278580.1, MZ278581.1, MZ278582.1, MZ278584.1, MZ278585.1, MZ278586.1, MZ278587.1, MZ278588.1, MZ278589.1, MZ278590.1, MZ278591.1, MZ278592.1, MZ278593.1, MZ278594.1, MZ278595.1, MZ278596.1, MZ278597.1, MZ278598.1, MZ278599.1, MZ278600.1, MZ278602.1, MZ278603.1, MZ278604.1, MZ278606.1, MZ278607.1, MZ278609.1, MZ278611.1, MZ278612.1, MZ278614.1, MZ278615.1, MZ278616.1, MZ278617.1, MZ278619.1, MZ278620.1, MZ278621.1, MZ278622.1, MZ278623.1, MZ328485.1, MZ328486.1, MZ328487.1, MZ328488.1, MZ328489.1, MZ328490.1, MZ328491.1, MZ328492.1, MZ328493.1, MZ328494.1, MZ328495.1, MZ328496.1, MZ328497.1, MZ328498.1, MZ328499.1, MZ328500.1, MZ328503.1, MZ328504.1, MZ328505.1, MZ328506.1, MZ328507.1, MZ328508.1, MZ328509.1, MZ328510.1, MZ328511.1, MZ328512.1, MZ328514.1, MZ328515.1, MZ328516.1, MZ328517.1, MZ328518.1, MZ328519.1, MZ328520.1, MZ328521.1, MZ328522.1, MZ328523.1, MZ328524.1, MZ328525.1, MZ328526.1, MZ328527.1, MZ328528.1, MZ328529.1, MZ328530.1, MZ328531.1, MZ328532.1, MZ328533.1, MZ328534.1, MZ328535.1, MZ328536.1, MZ328537.1, MZ328538.1, MZ328539.1, MZ328540.1, MZ328541.1, MZ328542.1, MZ328543.1, MZ328544.1, MZ328545.1, MZ328546.1, MZ328547.1, MZ328548.1, MZ328550.1, MZ328551.1, MZ328552.1, MZ328553.1, MZ328554.1, MZ328555.1, MZ328556.1, MZ328557.1, MZ328558.1, MZ328559.1, MZ328560.1, MZ328561.1, MZ328562.1, MZ328563.1, MZ328564.1, MZ328565.1, MZ328566.1, MZ328567.1, MZ328568.1, MZ328569.1, MZ328570.1, MZ328571.1, MZ328572.1, MZ328573.1, MZ328574.1, MZ328575.1, MZ328576.1, MZ328577.1, MZ328578.1, MZ328579.1, MZ328580.1, MZ328581.1, MZ328582.1, MZ328583.1, MZ328584.1, MZ328585.1, MZ328586.1, MZ328587.1, MZ328588.1, MZ328589.1, MZ328590.1, MZ328591.1, MZ328592.1, MZ328593.1, MZ328594.1, MZ328595.1, MZ328596.1, MZ328597.1, MZ328598.1, MZ328599.1, MZ328600.1, MZ328601.1, MZ328602.1, MZ328603.1, MZ328604.1, MZ328605.1, MZ328606.1, MZ328607.1, MZ328608.1, MZ328610.1, MZ328612.1, MZ328615.1, MZ328617.1, MZ328618.1, MZ328619.1, MZ328620.1, MZ328625.1, MZ328626.1, MZ328627.1, MZ328628.1, MZ328629.1, MZ328630.1, MZ328631.1, MZ328632.1, MZ328633.1, MZ328635.1, MZ328636.1, MZ328638.1, MZ328639.1, MZ328640.1, MZ328642.1, MZ328643.1, MZ328644.1, MZ328645.1, MZ328646.1, MZ328647.1, MZ328648.1, MZ328649.1, MZ328650.1, MZ328651.1, MZ328653.1, MZ328654.1, MZ328655.1, MZ328656.1, MZ328658.1, MZ328659.1, MZ328660.1, MZ328661.1, MZ328662.1, MZ328663.1, MZ328664.1, MZ328665.1, MZ328666.1, MZ328667.1, MZ328668.1, MZ328669.1, MZ328671.1, MZ328672.1, MZ328673.1, MZ328674.1, MZ328675.1, MZ328676.1, MZ328677.1, MZ328678.1, MZ328679.1, MZ328680.1, MZ328681.1, MZ328682.1, MZ328683.1, MZ328684.1, MZ328685.1, MZ328686.1, MZ328687.1, MZ328688.1, MZ328689.1, MZ328690.1, MZ328691.1, MZ328692.1, MZ328693.1, MZ328694.1, MZ328695.1, MZ328696.1, MZ328697.1, MZ328698.1, MZ328699.1, MZ328700.1, MZ328701.1, MZ328702.1, MZ328703.1, MZ328704.1, MZ328705.1, MZ328706.1, MZ328707.1, MZ328709.1, MZ328710.1, MZ328711.1, MZ328712.1, MZ328726.1, MZ328727.1, MZ328729.1, MZ328730.1, MZ328731.1, MZ328732.1, MZ328733.1, MZ328734.1, MZ328735.1, MZ328736.1, MZ328737.1, MZ328738.1, MZ328739.1, MZ328740.1, MZ328742.1, MZ328743.1, MZ328744.1, MZ328745.1, MZ328746.1, MZ328747.1, MZ328748.1, MZ328749.1, MZ328750.1, MZ328751.1, MZ328752.1, MZ328754.1, MZ328755.1, MZ328756.1, MZ328757.1, MZ328758.1, MZ328759.1, MZ328760.1, MZ328761.1, MZ328762.1, MZ328763.1, MZ328764.1, MZ328765.1, MZ328766.1, MZ328767.1, MZ328768.1, MZ328769.1, MZ328770.1, MZ328772.1, MZ328773.1, MZ328774.1, MZ328775.1, MZ328776.1, MZ328777.1, MZ328778.1, MZ328779.1, MZ328780.1, MZ328781.1, MZ328782.1, MZ328783.1, MZ328784.1, MZ328785.1, MZ328786.1, MZ328787.1, MZ328788.1, MZ328789.1, MZ328790.1, MZ328791.1, MZ328792.1, MZ328793.1, MZ328794.1, MZ328795.1, MZ328796.1, MZ328797.1, MZ328798.1, MZ328799.1, MZ328801.1, MZ328802.1, MZ328803.1, MZ328804.1, MZ328805.1, MZ328806.1, MZ328807.1, MZ328808.1, MZ328809.1, MZ328810.1, MZ328811.1, MZ328812.1, MZ328813.1, MZ328814.1, MZ328815.1, MZ328816.1, MZ328817.1, MZ328818.1, MZ328820.1, MZ328821.1, MZ328822.1, MZ328823.1, MZ328824.1, MZ328825.1, MZ328826.1, MZ328827.1, MZ328828.1, MZ328829.1, MZ328830.1, MZ328831.1, MZ328832.1, MZ328835.1, MZ328836.1, MZ328837.1, MZ328838.1, MZ328839.1, MZ328840.1, MZ328841.1, MZ328842.1, MZ328843.1, MZ328891.1, MZ328892.1, MZ328893.1, MZ328895.1, MZ328896.1, MZ328897.1, MZ328898.1, MZ328899.1, MZ328900.1, MZ328901.1, MZ328902.1, MZ328903.1, MZ328904.1, MZ328906.1, MZ328907.1, MZ328908.1, MZ328909.1, MZ328910.1, MZ328911.1, MZ328912.1, MZ328913.1, MZ328914.1, MZ328915.1, MZ328916.1, MZ328917.1, MZ328918.1, MZ328919.1, MZ328920.1, MZ328921.1, MZ328922.1, MZ328923.1, MZ328924.1, MZ328925.1, MZ328926.1, MZ328927.1, MZ328928.1, MZ328929.1, MZ328930.1, MZ328931.1, MZ328932.1, MZ328933.1, MZ328934.1, MZ328935.1, MZ328936.1, MZ328937.1, MZ328938.1, MZ328939.1, MZ328940.1, MZ328941.1, MZ328943.1, MZ328944.1, MZ328945.1, MZ328946.1, MZ328947.1, MZ328948.1, MZ328949.1, MZ328950.1, MZ328951.1, MZ328953.1, MZ328954.1, MZ328955.1, MZ328956.1, MZ328957.1, MZ328958.1, MZ328959.1, MZ328960.1, MZ328961.1, MZ328963.1, MZ328964.1, MZ328965.1, MZ328966.1, MZ328967.1, MZ328968.1, MZ328969.1, MZ328970.1, MZ328971.1, MZ328972.1, MZ328973.1, MZ328975.1, MZ328976.1, MZ328977.1, MZ328978.1, MZ328979.1, MZ328980.1, MZ328981.1, MZ328982.1, MZ328983.1, MZ328984.1, MZ328985.1, MZ328986.1, MZ328987.1, MZ328988.1, MZ328989.1, MZ328990.1, MZ328991.1, MZ328992.1, MZ328993.1, MZ328994.1, MZ328996.1, MZ328997.1, MZ328998.1, MZ328999.1, MZ329000.1, MZ329003.1, MZ329004.1, MZ329005.1, MZ329006.1, MZ329007.1, MZ329008.1, MZ329009.1, MZ329010.1, MZ329011.1, MZ329012.1, MZ329013.1, MZ329014.1, MZ329015.1, MZ329016.1, MZ329017.1, MZ329018.1, MZ329019.1, MZ329020.1, MZ329021.1, MZ329022.1, MZ329023.1, MZ329024.1, MZ329025.1, MZ329026.1, MZ360616.1, MZ360617.1, MZ360618.1, MZ360619.1, MZ360620.1, MZ360621.1, MZ360622.1, MZ360623.1, MZ360624.1, MZ360625.1, MZ360626.1, MZ360627.1, MZ360628.1, MZ360629.1, MZ360630.1, MZ360631.1, MZ360632.1, MZ360633.1, MZ360634.1, MZ360635.1, MZ360636.1, MZ360637.1, MZ360638.1, MZ360639.1, MZ360640.1, MZ360641.1, MZ360642.1, MZ360643.1, MZ360644.1, MZ360645.1, MZ360646.1, MZ360647.1, MZ360648.1, MZ360649.1, MZ360650.1, MZ360651.1, MZ360652.1, MZ360653.1, MZ360654.1, MZ360655.1, MZ360656.1, MZ360657.1, MZ360658.1, MZ360659.1, MZ360660.1, MZ360661.1, MZ360662.1, MZ360663.1, MZ360664.1, MZ360665.1, MZ360666.1, MZ360667.1, MZ360668.1, MZ360669.1, MZ360670.1, MZ360671.1, MZ360672.1, MZ360673.1, MZ360674.1, MZ360675.1, MZ360676.1, MZ360677.1, MZ360678.1, MZ360679.1, MZ360680.1, MZ360681.1, MZ360682.1, MZ360683.1, MZ360684.1, MZ360685.1, MZ360686.1, MZ360687.1, MZ360688.1, MZ360689.1, MZ360690.1, MZ360691.1, MZ360692.1, MZ360693.1, MZ360694.1, MZ360695.1, MZ360696.1, MZ360697.1, MZ360698.1, MZ360699.1, MZ360700.1, MZ360701.1, MZ360702.1, MZ360703.1, MZ360704.1, MZ360705.1, MZ360706.1, MZ360707.1, MZ360708.1, MZ360709.1, MZ360710.1, MZ360711.1, MZ360712.1, MZ360713.1, MZ360714.1, MZ360715.1, MZ360716.1, MZ360717.1, MZ360718.1, MZ360719.1, MZ360720.1, MZ360721.1, MZ360722.1, MZ360723.1, MZ360724.1, MZ360725.1, MZ360726.1, MZ360727.1, MZ360728.1, MZ360729.1, MZ360730.1, MZ360731.1, MZ360732.1, MZ360733.1, MZ360734.1, MZ360735.1, MZ360736.1, MZ360737.1, MZ360738.1, MZ360739.1, MZ360740.1, MZ360741.1, MZ360742.1, MZ360743.1, MZ360744.1, MZ360745.1, MZ360746.1, MZ360747.1, MZ360748.1, MZ360749.1, MZ360750.1, MZ360751.1, MZ360752.1, MZ360753.1, MZ360754.1, MZ360755.1, MZ360756.1, MZ360757.1, MZ360758.1, MZ360759.1, MZ360760.1, MZ360761.1, MZ360762.1, MZ360763.1, MZ360764.1, MZ360765.1, MZ360766.1, MZ360767.1, MZ360768.1, MZ360769.1, MZ360770.1, MZ360771.1, MZ360772.1, MZ360773.1, MZ360774.1, MZ360775.1, MZ360776.1, MZ360777.1, MZ360778.1, MZ360779.1, MZ360780.1, MZ360781.1, MZ360782.1, MZ360783.1, MZ360784.1, MZ360785.1, MZ360786.1, MZ360787.1, MZ360788.1, MZ360789.1, MZ360790.1, MZ360791.1, MZ360792.1, MZ360793.1, MZ360794.1, MZ360795.1, MZ360796.1, MZ360797.1, MZ360798.1, MZ360799.1, MZ360800.1, MZ360801.1, MZ360802.1, MZ360803.1, MZ360804.1, MZ360805.1, MZ360806.1, MZ360807.1, MZ360808.1, MZ360809.1, MZ360810.1, MZ360811.1, MZ360812.1, MZ360813.1, MZ360814.1, MZ360815.1, MZ360816.1, MZ360817.1, MZ360818.1, MZ360819.1, MZ360820.1, MZ360821.1, MZ360822.1, MZ360823.1, MZ360824.1, MZ360825.1, MZ360826.1, MZ360827.1, MZ360828.1, MZ360829.1, MZ360830.1, MZ360831.1, MZ360832.1, MZ360833.1, MZ360834.1, MZ360835.1, MZ360836.1, MZ360837.1, MZ360838.1, MZ360839.1, MZ360840.1, MZ360841.1, MZ360842.1, MZ360843.1, MZ360844.1, MZ360845.1, MZ360846.1, MZ360847.1, MZ360848.1, MZ360849.1, MZ360850.1, MZ360851.1, MZ360852.1, MZ360853.1, MZ360854.1, MZ360855.1, MZ360856.1, MZ360857.1, MZ360858.1, MZ360859.1, MZ360860.1, MZ360861.1, MZ360862.1, MZ360863.1, MZ360864.1, MZ360865.1, MZ360866.1, MZ360867.1, MZ360868.1, MZ360869.1, MZ360870.1, MZ360871.1, MZ360872.1, MZ360873.1, MZ360874.1, MZ360875.1, MZ360876.1, MZ360877.1, MZ360878.1, MZ360879.1, MZ360880.1, MZ360881.1, MZ360882.1, MZ360883.1, MZ360884.1, MZ360885.1, MZ360886.1, MZ360887.1, MZ360888.1, MZ360889.1, MZ360890.1, MZ360891.1, MZ360892.1, MZ360893.1, MZ360894.1, MZ360895.1, MZ360896.1, MZ360897.1, MZ360898.1, MZ360899.1, MZ360900.1, MZ360901.1, MZ360902.1, MZ360903.1, MZ360904.1, MZ360905.1, MZ360906.1, MZ360907.1, MZ360908.1, MZ360909.1, MZ360910.1, MZ360911.1, MZ360912.1, MZ360913.1, MZ360914.1, MZ360915.1, MZ360916.1, MZ360917.1, MZ360918.1, MZ360919.1, MZ360920.1, MZ360921.1, MZ360922.1, MZ360923.1, MZ360924.1, MZ360925.1, MZ360926.1, MZ360927.1, MZ360928.1, MZ360929.1, MZ360930.1, MZ360931.1, MZ360932.1, MZ360933.1, MZ360934.1, MZ360935.1, MZ360936.1, MZ360937.1, MZ360938.1, MZ360939.1, MZ360940.1
Roychoudhury,P., Xie,H., Shrestha,L., Bakhash,S.M., Lin,M.J., Baker,N.R., Ellis,S., Sathees,S., Rachleff,V.M., Huang,M.-L., Jerome,K.R., Greninger,A.	MZ236528.1, MZ236529.1, MZ236530.1, MZ236531.1, MZ236532.1, MZ236533.1, MZ236534.1, MZ236535.1, MZ236536.1, MZ236537.1, MZ236538.1, MZ236539.1, MZ236540.1, MZ236541.1, MZ236542.1, MZ236543.1, MZ236544.1, MZ236545.1, MZ236546.1, MZ236547.1, MZ236548.1, MZ236549.1, MZ236550.1, MZ236551.1, MZ236552.1, MZ236553.1, MZ236554.1, MZ236555.1, MZ236556.1, MZ236557.1, MZ236558.1, MZ236559.1, MZ236560.1, MZ236561.1, MZ236562.1, MZ236563.1, MZ236564.1, MZ236565.1, MZ236566.1, MZ236567.1, MZ236568.1, MZ236569.1, MZ236570.1, MZ236571.1, MZ236572.1, MZ236573.1, MZ236574.1, MZ236575.1, MZ236576.1, MZ236577.1, MZ236578.1, MZ236579.1, MZ236580.1, MZ236581.1, MZ236582.1, MZ236583.1, MZ236584.1, MZ236585.1, MZ236586.1, MZ236587.1, MZ236588.1, MZ236589.1, MZ236590.1, MZ236591.1, MZ236592.1, MZ236593.1, MZ236594.1, MZ236595.1, MZ236596.1, MZ236597.1, MZ236598.1, MZ236599.1, MZ236600.1, MZ236601.1, MZ236602.1, MZ236603.1, MZ236604.1, MZ236605.1, MZ236606.1, MZ236607.1, MZ236608.1, MZ236609.1, MZ236610.1, MZ236611.1, MZ236612.1, MZ236613.1, MZ236614.1, MZ236615.1, MZ236616.1, MZ236617.1, MZ236618.1, MZ236619.1, MZ236620.1, MZ236621.1, MZ236622.1, MZ236623.1, MZ236624.1, MZ236625.1, MZ236626.1, MZ236627.1, MZ236628.1, MZ236629.1, MZ236630.1, MZ236631.1, MZ236632.1, MZ236633.1, MZ236634.1, MZ236635.1, MZ236636.1, MZ236637.1, MZ236638.1, MZ236639.1, MZ236640.1, MZ236641.1, MZ236642.1, MZ236643.1, MZ236644.1, MZ236645.1, MZ236646.1, MZ236647.1, MZ236648.1, MZ236649.1, MZ236650.1, MZ236651.1, MZ236652.1, MZ236653.1, MZ236654.1, MZ236655.1, MZ236656.1, MZ236657.1, MZ236658.1, MZ236659.1, MZ236660.1, MZ236661.1, MZ236662.1, MZ236663.1, MZ236664.1, MZ236665.1, MZ236666.1, MZ236667.1, MZ236668.1, MZ236669.1, MZ236670.1, MZ236671.1, MZ236672.1, MZ236673.1, MZ236674.1, MZ236675.1, MZ236676.1, MZ236677.1, MZ236678.1, MZ236679.1, MZ236680.1, MZ236681.1, MZ236682.1, MZ236683.1, MZ236684.1, MZ236685.1, MZ236686.1, MZ236687.1, MZ236688.1, MZ236689.1, MZ236690.1, MZ236691.1, MZ236692.1, MZ236693.1, MZ236694.1, MZ236695.1, MZ236696.1, MZ236697.1, MZ236698.1, MZ236699.1, MZ236700.1, MZ236701.1, MZ236702.1, MZ236703.1, MZ236704.1, MZ236705.1, MZ236706.1, MZ236707.1, MZ236708.1, MZ236709.1, MZ236710.1, MZ236711.1, MZ236712.1, MZ236713.1, MZ236714.1, MZ236715.1, MZ236716.1, MZ236717.1, MZ236718.1, MZ236719.1, MZ236720.1, MZ236721.1, MZ236722.1, MZ236723.1, MZ236724.1, MZ236725.1, MZ236726.1, MZ236727.1, MZ236728.1, MZ236729.1, MZ236730.1, MZ236731.1, MZ236732.1, MZ236733.1, MZ236734.1, MZ236735.1, MZ236736.1, MZ236737.1, MZ236738.1, MZ236739.1, MZ236740.1, MZ236741.1, MZ236742.1, MZ236743.1, MZ236744.1, MZ236745.1, MZ236746.1, MZ236747.1, MZ236748.1, MZ236749.1, MZ236750.1, MZ236751.1, MZ236752.1, MZ236753.1, MZ236754.1, MZ236755.1, MZ236756.1, MZ236757.1, MZ236758.1, MZ236759.1, MZ236760.1, MZ236761.1, MZ236762.1, MZ236763.1, MZ236764.1, MZ236765.1, MZ236766.1, MZ236767.1, MZ236768.1, MZ236769.1, MZ236770.1, MZ236771.1, MZ236772.1, MZ236773.1, MZ236774.1, MZ236775.1, MZ236776.1, MZ236777.1, MZ236778.1, MZ236779.1, MZ236780.1, MZ236781.1, MZ236782.1, MZ236783.1, MZ236784.1, MZ236785.1, MZ236786.1, MZ236787.1, MZ236788.1, MZ236789.1, MZ236790.1, MZ236791.1, MZ236792.1, MZ236793.1, MZ236794.1, MZ236795.1, MZ236796.1, MZ236797.1, MZ236798.1, MZ236799.1, MZ236800.1, MZ236801.1, MZ236802.1, MZ236803.1, MZ236804.1, MZ236805.1, MZ236806.1, MZ236807.1, MZ236808.1, MZ236809.1, MZ236810.1, MZ236811.1, MZ236812.1, MZ236813.1, MZ236814.1, MZ236815.1, MZ236816.1, MZ236817.1, MZ236818.1, MZ236819.1, MZ236820.1, MZ236821.1, MZ236822.1, MZ236823.1, MZ236824.1, MZ236825.1, MZ236826.1, MZ236827.1, MZ236828.1, MZ236829.1, MZ236830.1, MZ236831.1, MZ236832.1, MZ236833.1, MZ236834.1, MZ236835.1, MZ236836.1, MZ236837.1, MZ236838.1, MZ236839.1, MZ236840.1, MZ236841.1, MZ236842.1, MZ236843.1, MZ236844.1, MZ236845.1, MZ236846.1, MZ236847.1, MZ236848.1, MZ236849.1, MZ236850.1, MZ236851.1, MZ236852.1, MZ236853.1, MZ236854.1, MZ236855.1, MZ236856.1
Roychoudhury,P., Xie,H., Shrestha,L., Bakhash,S.M., Lin,M.J., Mills,M., Baker,N.R., Ellis,S., Sathees,S., Rachleff,V.M., Huang,M.-L., Jerome,K.R., Greninger,A.	MZ238905.1, MZ238906.1, MZ238907.1, MZ238908.1, MZ238909.1, MZ238910.1, MZ238911.1, MZ238912.1, MZ238913.1, MZ238914.1, MZ238915.1, MZ238916.1, MZ238917.1, MZ238918.1, MZ238919.1, MZ238920.1, MZ238921.1, MZ238922.1, MZ238923.1, MZ238924.1, MZ238925.1, MZ238926.1, MZ238927.1, MZ238928.1, MZ238929.1, MZ238930.1, MZ238931.1, MZ238932.1, MZ238933.1, MZ238934.1, MZ238935.1, MZ238936.1, MZ238937.1, MZ238938.1, MZ238939.1, MZ238940.1, MZ238941.1, MZ238942.1, MZ238943.1, MZ238944.1, MZ238945.1, MZ238946.1, MZ238947.1, MZ238948.1, MZ238949.1, MZ238950.1, MZ238951.1, MZ238952.1, MZ238953.1, MZ238954.1, MZ238955.1, MZ238956.1, MZ238957.1, MZ238958.1, MZ238959.1, MZ238960.1, MZ238961.1, MZ238962.1, MZ238963.1, MZ238964.1, MZ238965.1, MZ238966.1, MZ238967.1, MZ238968.1, MZ238969.1, MZ238970.1, MZ238971.1, MZ238972.1, MZ238973.1, MZ238974.1, MZ238975.1, MZ238976.1, MZ238977.1, MZ238978.1, MZ238979.1, MZ238980.1, MZ238981.1, MZ238982.1, MZ238983.1, MZ238984.1, MZ238985.1, MZ238986.1, MZ238987.1, MZ238988.1, MZ238989.1, MZ238990.1, MZ238991.1, MZ238992.1, MZ238993.1, MZ238994.1, MZ238995.1, MZ238996.1, MZ238997.1, MZ238998.1, MZ238999.1, MZ239000.1, MZ239001.1, MZ239002.1, MZ239003.1, MZ239004.1, MZ239005.1, MZ239006.1, MZ239007.1, MZ239008.1, MZ239009.1, MZ239010.1, MZ239011.1, MZ239012.1, MZ239013.1, MZ239014.1, MZ239015.1, MZ239016.1, MZ239017.1, MZ239018.1, MZ239019.1, MZ239020.1, MZ239021.1, MZ239022.1, MZ239023.1, MZ239024.1, MZ239025.1, MZ239026.1, MZ239027.1, MZ239028.1, MZ239029.1, MZ239030.1, MZ239031.1, MZ239032.1, MZ239033.1, MZ239034.1, MZ239035.1, MZ239036.1, MZ239037.1, MZ239038.1, MZ239039.1, MZ239040.1, MZ239041.1, MZ239042.1, MZ239043.1, MZ239044.1, MZ239045.1, MZ239046.1, MZ239047.1, MZ239048.1, MZ239049.1, MZ239050.1, MZ239051.1, MZ239052.1, MZ239053.1, MZ239054.1, MZ239055.1, MZ239056.1, MZ239057.1, MZ239058.1, MZ239059.1, MZ239060.1, MZ239061.1, MZ239062.1, MZ239063.1, MZ239064.1, MZ239065.1, MZ239066.1, MZ239067.1, MZ239068.1, MZ239069.1, MZ239070.1, MZ239071.1, MZ239072.1, MZ239073.1, MZ239074.1, MZ239075.1, MZ239076.1, MZ239077.1, MZ239078.1, MZ239079.1, MZ239080.1, MZ239081.1, MZ239082.1, MZ239083.1, MZ239084.1, MZ239085.1, MZ239086.1, MZ239087.1, MZ239088.1, MZ239089.1, MZ239090.1, MZ239091.1, MZ239092.1, MZ239093.1, MZ239094.1, MZ239095.1, MZ239096.1, MZ239097.1, MZ239098.1, MZ239099.1, MZ239100.1, MZ239101.1, MZ239102.1, MZ239103.1, MZ239104.1, MZ239105.1, MZ239106.1, MZ239107.1, MZ239108.1, MZ239109.1, MZ239110.1, MZ239111.1, MZ239112.1, MZ239113.1, MZ239114.1, MZ239115.1, MZ239116.1, MZ239117.1, MZ239118.1, MZ239119.1, MZ239120.1, MZ239121.1, MZ239122.1, MZ239123.1, MZ239124.1, MZ239125.1, MZ239126.1, MZ239127.1, MZ239128.1, MZ239129.1, MZ239130.1, MZ239131.1, MZ239132.1, MZ239133.1, MZ239134.1, MZ239135.1, MZ239136.1, MZ239137.1, MZ239138.1, MZ239139.1, MZ239140.1, MZ239141.1, MZ239142.1, MZ239143.1, MZ239144.1, MZ239145.1, MZ239146.1, MZ239147.1, MZ239148.1, MZ239149.1, MZ239150.1, MZ239151.1, MZ239152.1, MZ239153.1, MZ239154.1, MZ239155.1, MZ239156.1, MZ239157.1, MZ239158.1, MZ239159.1, MZ239160.1, MZ239161.1, MZ239162.1, MZ239163.1, MZ239164.1, MZ239165.1, MZ239166.1, MZ239167.1, MZ239168.1, MZ239169.1, MZ239170.1, MZ239171.1, MZ239172.1, MZ239173.1, MZ239174.1, MZ239175.1, MZ239176.1, MZ239177.1, MZ239178.1, MZ239179.1, MZ239180.1, MZ239181.1, MZ239182.1, MZ239183.1, MZ239184.1, MZ239185.1, MZ239186.1, MZ239187.1, MZ239188.1, MZ239189.1, MZ239190.1, MZ239191.1, MZ239192.1, MZ239193.1, MZ239194.1, MZ239195.1, MZ239196.1, MZ239197.1, MZ239198.1, MZ239199.1, MZ239200.1, MZ239201.1, MZ239202.1
Roychoudhury,P., Xie,H., Shrestha,L., Bakhash,S.M., Lin,M.J., Mills,M., Baker,N.R., Huang,M.-L., Jerome,K.R., Greninger,A.	MZ229929.1, MZ229930.1, MZ229931.1, MZ229932.1, MZ229933.1, MZ229934.1, MZ229935.1, MZ229936.1, MZ229937.1, MZ229938.1, MZ229939.1, MZ229940.1, MZ229941.1, MZ229942.1, MZ229943.1, MZ229944.1, MZ229945.1, MZ229946.1, MZ229947.1, MZ229948.1, MZ229949.1, MZ229950.1, MZ229951.1, MZ229952.1, MZ229953.1, MZ229954.1, MZ229955.1, MZ229956.1, MZ229957.1, MZ229958.1, MZ229959.1, MZ229960.1, MZ229961.1, MZ229962.1, MZ229963.1, MZ229964.1, MZ229965.1, MZ229966.1, MZ229967.1, MZ229968.1
Roychoudhury,P., Xie,H., Shrestha,L., Bakhash,S.M., Mills,M., Baker,N.R., Ellis,S., Huang,M.-L., Jerome,K.R., Greninger,A.	MZ430543.1, MZ430544.1, MZ430545.1, MZ430546.1, MZ430547.1, MZ430548.1, MZ430549.1, MZ430551.1, MZ430552.1, MZ430555.1, MZ430561.1, MZ430562.1, MZ430568.1, MZ430569.1, MZ430570.1, MZ430571.1, MZ430572.1, MZ430573.1, MZ430574.1, MZ430575.1, MZ430576.1, MZ430577.1, MZ430578.1, MZ430579.1, MZ430580.1, MZ430581.1, MZ430582.1, MZ430583.1, MZ430584.1, MZ430585.1, MZ430586.1, MZ430587.1, MZ430588.1, MZ430589.1, MZ430590.1, MZ430591.1, MZ430592.1, MZ430593.1, MZ430594.1, MZ430595.1, MZ430596.1, MZ430597.1, MZ490399.1, MZ490400.1, MZ490408.1, MZ490409.1, MZ490412.1, MZ490419.1, MZ490420.1, MZ490421.1, MZ490422.1, MZ490428.1, MZ490429.1, MZ490430.1, MZ490431.1, MZ490432.1, MZ490433.1, MZ490434.1, MZ490435.1, MZ490436.1, MZ490438.1, MZ490440.1, MZ490441.1, MZ490442.1, MZ490443.1, MZ490444.1, MZ490445.1, MZ490446.1, MZ490447.1, MZ490448.1, MZ490449.1, MZ490450.1, MZ490451.1, MZ490452.1, MZ490453.1, MZ490454.1, MZ490455.1, MZ490456.1, MZ490457.1, MZ490458.1, MZ490459.1, MZ490460.1, MZ490461.1, MZ490462.1, MZ490463.1, MZ490464.1, MZ493919.1, MZ493920.1, MZ493921.1, MZ493922.1, MZ493923.1, MZ493924.1, MZ493925.1, MZ493926.1, MZ493927.1, MZ493928.1, MZ493929.1, MZ493930.1, MZ493931.1, MZ493932.1, MZ493933.1, MZ493934.1, MZ493935.1, MZ493936.1, MZ494112.1, MZ494114.1, MZ494115.1, MZ494116.1, MZ494117.1, MZ494118.1, MZ494119.1, MZ494120.1, MZ494121.1, MZ494122.1, MZ494123.1, MZ494124.1, MZ494125.1, MZ494126.1, MZ494127.1, MZ494128.1, MZ494129.1, MZ494130.1, MZ494131.1, MZ494132.1, MZ494133.1, MZ494134.1, MZ494135.1, MZ494136.1, MZ494137.1, MZ494357.1, MZ494358.1, MZ494359.1, MZ494360.1, MZ494361.1, MZ494362.1, MZ494363.1, MZ494364.1, MZ494365.1, MZ494366.1, MZ494367.1, MZ494368.1, MZ494369.1, MZ494379.1, MZ494380.1, MZ494381.1, MZ494382.1, MZ494383.1, MZ494384.1, MZ494385.1, MZ494386.1, MZ494387.1, MZ494388.1, MZ494389.1, MZ494390.1, MZ494391.1, MZ494392.1, MZ494393.1, MZ494395.1, MZ494396.1, MZ494397.1, MZ494398.1, MZ494399.1, MZ494400.1, MZ494401.1, MZ494402.1, MZ494403.1, MZ494404.1, MZ494405.1, MZ494406.1, MZ494407.1, MZ494409.1, MZ494410.1, MZ494411.1, MZ494412.1, MZ494413.1, MZ494414.1, MZ494415.1, MZ494416.1, MZ494417.1, MZ494418.1, MZ494419.1, MZ494420.1, MZ494421.1, MZ494422.1, MZ494423.1, MZ494424.1, MZ494425.1, MZ494426.1, MZ494427.1, MZ494428.1, MZ494429.1, MZ494430.1, MZ494431.1, MZ494433.1, MZ494434.1, MZ494435.1, MZ494436.1, MZ494437.1, MZ494438.1, MZ494439.1, MZ494440.1, MZ494441.1, MZ494442.1, MZ494443.1, MZ494444.1, MZ494445.1, MZ494446.1, MZ494447.1, MZ494448.1, MZ494449.1, MZ494450.1, MZ494546.1, MZ494547.1, MZ494548.1, MZ494549.1, MZ494550.1, MZ494551.1, MZ494552.1, MZ494553.1, MZ494555.1, MZ494556.1, MZ494557.1, MZ494558.1, MZ494559.1, MZ494560.1, MZ494561.1, MZ494562.1, MZ494563.1, MZ494564.1, MZ494565.1, MZ494566.1, MZ494567.1, MZ494568.1, MZ494569.1, MZ494570.1, MZ494571.1, MZ494572.1, MZ494573.1, MZ494574.1, MZ494575.1, MZ494576.1, MZ494577.1, MZ494578.1, MZ494579.1, MZ494580.1, MZ494581.1, MZ494582.1, MZ494587.1, MZ494588.1, MZ494589.1, MZ494590.1, MZ494591.1, MZ494595.1, MZ494596.1, MZ494597.1, MZ494598.1, MZ494599.1, MZ494600.1, MZ494602.1, MZ494604.1, MZ494605.1, MZ494606.1, MZ494607.1, MZ494608.1, MZ494609.1, MZ494610.1, MZ494611.1, MZ494612.1, MZ494613.1, MZ494614.1, MZ494616.1, MZ494617.1, MZ494618.1, MZ494619.1, MZ494620.1, MZ494621.1, MZ494622.1, MZ494623.1, MZ494624.1, MZ494625.1, MZ494626.1, MZ494627.1, MZ494628.1, MZ494629.1, MZ494630.1, MZ494631.1, MZ494632.1, MZ494633.1, MZ494634.1, MZ494635.1, MZ494636.1, MZ494637.1, MZ494638.1, MZ494642.1, MZ494643.1, MZ494697.1, MZ494698.1, MZ494699.1, MZ494700.1, MZ494701.1, MZ494702.1, MZ494703.1, MZ494704.1, MZ494705.1, MZ494706.1, MZ494707.1, MZ494708.1, MZ494709.1, MZ494710.1, MZ494711.1, MZ494712.1, MZ494713.1, MZ494714.1, MZ494715.1, MZ494716.1, MZ494717.1, MZ494718.1, MZ494720.1, MZ494721.1, MZ494722.1, MZ494723.1, MZ494724.1, MZ494725.1, MZ494726.1, MZ494727.1, MZ497179.1, MZ497180.1, MZ497181.1, MZ497182.1, MZ497183.1, MZ497184.1, MZ497185.1, MZ497186.1, MZ497187.1, MZ497188.1, MZ497189.1, MZ497190.1, MZ497191.1, MZ497192.1, MZ497193.1, MZ497194.1, MZ497195.1, MZ497196.1, MZ497197.1, MZ497198.1, MZ497199.1, MZ497200.1, MZ497201.1, MZ497202.1, MZ497203.1, MZ497204.1, MZ497205.1, MZ497206.1, MZ497207.1, MZ497208.1, MZ497209.1, MZ497210.1, MZ497211.1
Roychoudhury,P., Xie,H., Shrestha,L., Bakhash,S.M., Nguyen,T.V., Baker,N.R., Ellis,S., Huang,M.-L., Jerome,K.R., Greninger,A.	MZ433433.1, MZ433434.1, MZ433435.1, MZ433436.1, MZ433437.1, MZ433438.1, MZ433439.1, MZ433440.1, MZ433441.1, MZ433442.1, MZ433443.1, MZ433444.1, MZ433445.1, MZ433446.1, MZ433447.1, MZ433448.1, MZ433449.1, MZ433450.1, MZ433451.1, MZ433452.1, MZ433453.1, MZ433454.1, MZ433455.1, MZ433456.1, MZ433457.1, MZ433458.1, MZ433459.1, MZ433460.1, MZ433461.1, MZ433462.1, MZ433463.1, MZ433464.1, MZ433465.1, MZ433466.1, MZ433467.1, MZ433468.1, MZ433469.1, MZ433470.1, MZ433471.1, MZ433472.1, MZ433473.1, MZ433474.1, MZ433475.1, MZ433476.1, MZ433477.1, MZ433478.1, MZ433479.1, MZ433480.1, MZ433644.1, MZ433645.1, MZ433646.1, MZ433647.1, MZ433648.1, MZ433649.1, MZ433650.1, MZ433651.1, MZ433652.1, MZ433653.1, MZ433654.1, MZ433655.1, MZ433656.1, MZ433657.1, MZ433658.1, MZ433659.1, MZ433660.1, MZ433661.1, MZ433662.1, MZ433663.1, MZ433664.1, MZ433665.1, MZ433666.1, MZ433667.1, MZ433668.1, MZ433669.1, MZ433670.1, MZ433671.1, MZ433672.1, MZ433673.1, MZ433674.1, MZ433675.1, MZ433676.1, MZ433677.1, MZ433678.1, MZ433679.1, MZ433680.1, MZ433681.1, MZ433682.1, MZ433683.1, MZ433684.1, MZ433685.1, MZ433686.1, MZ433687.1, MZ433688.1, MZ433689.1, MZ433690.1, MZ433691.1, MZ433692.1, MZ433693.1, MZ433694.1, MZ433695.1, MZ433696.1, MZ433697.1, MZ433698.1, MZ433699.1, MZ433700.1, MZ433701.1, MZ433702.1, MZ433703.1, MZ433704.1, MZ433705.1, MZ433706.1, MZ433707.1, MZ433708.1, MZ433709.1, MZ433710.1, MZ433711.1, MZ433712.1, MZ433713.1, MZ433714.1, MZ433715.1, MZ433716.1, MZ433717.1, MZ433718.1, MZ433719.1, MZ433720.1, MZ433721.1, MZ433722.1, MZ433723.1, MZ433724.1, MZ433725.1, MZ433726.1, MZ433727.1, MZ433728.1, MZ433729.1, MZ433730.1, MZ433731.1, MZ433732.1, MZ433733.1, MZ433734.1, MZ433735.1, MZ433736.1, MZ433737.1, MZ433738.1, MZ433739.1, MZ433740.1, MZ433741.1, MZ433742.1, MZ433743.1, MZ433744.1, MZ433745.1, MZ433746.1, MZ433747.1, MZ433748.1, MZ433749.1, MZ433750.1, MZ433751.1, MZ433752.1, MZ433753.1, MZ433754.1, MZ433755.1, MZ433756.1, MZ433757.1, MZ433758.1, MZ433759.1, MZ433760.1, MZ433761.1, MZ433762.1, MZ433763.1, MZ433764.1, MZ433765.1, MZ433766.1, MZ433767.1, MZ433768.1, MZ433769.1, MZ433770.1, MZ433771.1, MZ433772.1, MZ433773.1, MZ433774.1, MZ433775.1, MZ433776.1, MZ433777.1, MZ433778.1, MZ433779.1, MZ433780.1, MZ433781.1, MZ433782.1, MZ433783.1, MZ433784.1, MZ433785.1, MZ433786.1, MZ433942.1, MZ433943.1, MZ433944.1, MZ433945.1, MZ433946.1, MZ433947.1, MZ433948.1, MZ433950.1, MZ433952.1, MZ433953.1, MZ433954.1, MZ433955.1, MZ433956.1, MZ433957.1, MZ433958.1, MZ433959.1, MZ433960.1, MZ433961.1, MZ433962.1, MZ433963.1, MZ433964.1, MZ433966.1, MZ433967.1, MZ433968.1, MZ433969.1, MZ433970.1, MZ433971.1, MZ433972.1, MZ433973.1, MZ433974.1, MZ433975.1, MZ433976.1, MZ433977.1, MZ433978.1, MZ433980.1, MZ433981.1, MZ433982.1, MZ433983.1, MZ433984.1, MZ433985.1, MZ433986.1, MZ433987.1, MZ433988.1, MZ433989.1, MZ433990.1, MZ433991.1, MZ433992.1, MZ433993.1, MZ433994.1, MZ433995.1, MZ433996.1, MZ433997.1, MZ433998.1, MZ433999.1, MZ434000.1, MZ434001.1, MZ434002.1, MZ434003.1, MZ434004.1, MZ434005.1, MZ434006.1, MZ434007.1, MZ434008.1, MZ434009.1, MZ434010.1, MZ434011.1, MZ434012.1, MZ434013.1, MZ434014.1, MZ434015.1, MZ434016.1, MZ434017.1, MZ434018.1, MZ434019.1, MZ434020.1, MZ434021.1, MZ434022.1, MZ434023.1, MZ434024.1, MZ434025.1, MZ434026.1, MZ434028.1, MZ434029.1, MZ434030.1, MZ434031.1, MZ434032.1, MZ434033.1, MZ434034.1, MZ434035.1, MZ434036.1, MZ434037.1, MZ434038.1, MZ434040.1, MZ434041.1, MZ434042.1, MZ434043.1, MZ434044.1, MZ434045.1, MZ434046.1, MZ434047.1, MZ434048.1, MZ434049.1, MZ434050.1, MZ434051.1, MZ434052.1, MZ434053.1, MZ434054.1, MZ434055.1, MZ434056.1, MZ434057.1, MZ434058.1, MZ434059.1, MZ434060.1, MZ434061.1, MZ434062.1, MZ434063.1, MZ434064.1, MZ434065.1, MZ434066.1, MZ434067.1, MZ434068.1, MZ434069.1, MZ434070.1, MZ434071.1, MZ434072.1, MZ434073.1, MZ434075.1, MZ434076.1, MZ434077.1, MZ434078.1, MZ434079.1, MZ434080.1, MZ434081.1, MZ434082.1, MZ434083.1, MZ434084.1, MZ434085.1, MZ434086.1, MZ434087.1, MZ434088.1, MZ434089.1, MZ434090.1, MZ434091.1, MZ434092.1, MZ434093.1, MZ434094.1, MZ434095.1, MZ434096.1, MZ434097.1, MZ434098.1, MZ434099.1, MZ434100.1, MZ434101.1, MZ434102.1, MZ434103.1, MZ434104.1, MZ434105.1, MZ434106.1, MZ434107.1, MZ434108.1, MZ434109.1, MZ434110.1, MZ434111.1, MZ434112.1, MZ434113.1, MZ434114.1, MZ434115.1, MZ434116.1, MZ434117.1, MZ434118.1, MZ434119.1, MZ434120.1, MZ434121.1, MZ434122.1, MZ434123.1, MZ434124.1, MZ434126.1, MZ434127.1, MZ434128.1, MZ434129.1, MZ434130.1, MZ434131.1, MZ434132.1, MZ434133.1, MZ434134.1, MZ434135.1, MZ434136.1, MZ434137.1, MZ434138.1, MZ434139.1, MZ434140.1, MZ434141.1, MZ434142.1, MZ434143.1, MZ467701.1, MZ467702.1, MZ467703.1, MZ467704.1, MZ467705.1, MZ467706.1, MZ467707.1, MZ467708.1, MZ467709.1, MZ467710.1, MZ467711.1, MZ467712.1, MZ467713.1, MZ467714.1, MZ467715.1, MZ467716.1, MZ467717.1, MZ467718.1, MZ467719.1, MZ467720.1, MZ467721.1, MZ467722.1, MZ467723.1, MZ467724.1, MZ467725.1, MZ467726.1, MZ467727.1, MZ467728.1, MZ467729.1, MZ467730.1, MZ467731.1, MZ467732.1, MZ467733.1, MZ467734.1, MZ467735.1, MZ467736.1, MZ467737.1, MZ467738.1, MZ467739.1, MZ467740.1, MZ467741.1, MZ467742.1, MZ467743.1, MZ467744.1, MZ467745.1, MZ467746.1, MZ467747.1, MZ467748.1, MZ467749.1, MZ467750.1, MZ467751.1, MZ467752.1, MZ467753.1, MZ467754.1, MZ467755.1, MZ467845.1, MZ467846.1, MZ467847.1, MZ467848.1, MZ467849.1, MZ467850.1, MZ467851.1, MZ467852.1, MZ467853.1, MZ467854.1, MZ467855.1, MZ467856.1, MZ467857.1, MZ467858.1, MZ467859.1, MZ467860.1, MZ467861.1, MZ467862.1, MZ467863.1, MZ467864.1, MZ467865.1, MZ467866.1, MZ467867.1, MZ467868.1, MZ467869.1, MZ467870.1, MZ467871.1, MZ467872.1, MZ467873.1, MZ467874.1, MZ467875.1, MZ467876.1, MZ467877.1, MZ467878.1, MZ467879.1, MZ467880.1, MZ467881.1, MZ467882.1, MZ467883.1, MZ467884.1, MZ467885.1, MZ467886.1, MZ467887.1, MZ467888.1, MZ467890.1, MZ467891.1, MZ467892.1, MZ467893.1, MZ467894.1, MZ467895.1, MZ467896.1, MZ467897.1, MZ467898.1, MZ467899.1, MZ467900.1, MZ467901.1, MZ467902.1, MZ467903.1, MZ467904.1, MZ467905.1, MZ467906.1, MZ467907.1, MZ467908.1, MZ467909.1, MZ467910.1, MZ467911.1, MZ467912.1, MZ467913.1, MZ467914.1, MZ467915.1, MZ467916.1, MZ467917.1, MZ467918.1, MZ467919.1, MZ467920.1, MZ467921.1, MZ467922.1, MZ467923.1, MZ467924.1, MZ467925.1, MZ467926.1, MZ467927.1, MZ467928.1, MZ467929.1, MZ467930.1, MZ467931.1, MZ467932.1, MZ467933.1, MZ467934.1, MZ467935.1, MZ467936.1, MZ467937.1, MZ467938.1, MZ467939.1, MZ467940.1, MZ467941.1, MZ467942.1, MZ467943.1, MZ467944.1, MZ467945.1, MZ467946.1, MZ467947.1, MZ467948.1, MZ467949.1, MZ467950.1, MZ467951.1, MZ467952.1, MZ467953.1, MZ467954.1, MZ467955.1, MZ467956.1, MZ467957.1, MZ467958.1, MZ467959.1, MZ467960.1, MZ467961.1, MZ467962.1, MZ467963.1, MZ467964.1, MZ467965.1, MZ467966.1, MZ467967.1, MZ467968.1, MZ467969.1, MZ467970.1, MZ467971.1, MZ467972.1, MZ467973.1, MZ467974.1, MZ467975.1, MZ467976.1, MZ467977.1, MZ467978.1, MZ467979.1, MZ467980.1, MZ467981.1, MZ467982.1, MZ467983.1, MZ467984.1, MZ467985.1, MZ467986.1, MZ467987.1, MZ467990.1, MZ467991.1, MZ467992.1, MZ467993.1, MZ467994.1, MZ467995.1, MZ467996.1, MZ467997.1, MZ467998.1, MZ467999.1, MZ468000.1, MZ468001.1, MZ468002.1, MZ468003.1, MZ503499.1, MZ503500.1, MZ503501.1, MZ503502.1, MZ503503.1, MZ503504.1, MZ520014.1, MZ520015.1, MZ520016.1, MZ520017.1, MZ520018.1, MZ520019.1, MZ520020.1, MZ520022.1, MZ520023.1, MZ520024.1, MZ520025.1, MZ520026.1, MZ569119.1, MZ569120.1, MZ569121.1, MZ569122.1, MZ569123.1, MZ569124.1, MZ569126.1, MZ570841.1, MZ570842.1, MZ570843.1, MZ570845.1, MZ603751.1, MZ603752.1, MZ603753.1, MZ603754.1, MZ603755.1, MZ603756.1, MZ603757.1, MZ603758.1, MZ603759.1, MZ603760.1, MZ603761.1, MZ603762.1, MZ603763.1, MZ603764.1, MZ603765.1, MZ603766.1, MZ603767.1, MZ603768.1, MZ603769.1, MZ603770.1, MZ603771.1, MZ603772.1, MZ603773.1, MZ603774.1, MZ603775.1, MZ603776.1, MZ603777.1, MZ603778.1, MZ603779.1, MZ603780.1, MZ603781.1, MZ603783.1, MZ603784.1, MZ603785.1, MZ603786.1, MZ603787.1, MZ603789.1, MZ603790.1, MZ604620.1, MZ604621.1, MZ604622.1, MZ604623.1, MZ604624.1, MZ604625.1, MZ604626.1, MZ604627.1, MZ604628.1, MZ604629.1, MZ604630.1, MZ604631.1, MZ604632.1, MZ604633.1, MZ604634.1, MZ604635.1, MZ604636.1, MZ604637.1, MZ604638.1, MZ604639.1, MZ604640.1, MZ604641.1, MZ604642.1, MZ604643.1, MZ604644.1, MZ604645.1, MZ611910.1, MZ611911.1, MZ611912.1, MZ611913.1, MZ611914.1, MZ611915.1, MZ611916.1, MZ611917.1, MZ611918.1, MZ611919.1, MZ611920.1, MZ611921.1, MZ611922.1, MZ611923.1, MZ611924.1, MZ611925.1, MZ611926.1, MZ611927.1, MZ611929.1, MZ611930.1, MZ611931.1, MZ611932.1, MZ611933.1, MZ611934.1, MZ611935.1, MZ611936.1, MZ611937.1, MZ611938.1, MZ611939.1, MZ611940.1, MZ611941.1, MZ611942.1, MZ611943.1, MZ611945.1, MZ611946.1, MZ611947.1, MZ611948.1, MZ611949.1, MZ611950.1, MZ611951.1, MZ611952.1, MZ611953.1, MZ611954.1, MZ612023.1, MZ612024.1, MZ612025.1, MZ613495.1, MZ613496.1, MZ613497.1, MZ613498.1, MZ613499.1, MZ613500.1, MZ613501.1, MZ613502.1, MZ613503.1, MZ613504.1, MZ613505.1, MZ613506.1, MZ613507.1, MZ613508.1, MZ613509.1, MZ613510.1, MZ613511.1, MZ613512.1, MZ613513.1, MZ613514.1, MZ613515.1, MZ613516.1, MZ613517.1, MZ613518.1, MZ613519.1, MZ613520.1, MZ613521.1, MZ613522.1, MZ613523.1, MZ613524.1, MZ613525.1, MZ613526.1, MZ613527.1, MZ613528.1, MZ613529.1, MZ613530.1, MZ613531.1, MZ613532.1, MZ613533.1, MZ613534.1, MZ613535.1, MZ613536.1, MZ613537.1, MZ613538.1, MZ613539.1, MZ613540.1, MZ613541.1, MZ613542.1, MZ613543.1, MZ613544.1, MZ613545.1, MZ613546.1, MZ613547.1, MZ613548.1, MZ613549.1, MZ613550.1, MZ613551.1, MZ613552.1, MZ613553.1, MZ613554.1, MZ613555.1, MZ613556.1, MZ613557.1, MZ613558.1, MZ613559.1, MZ613560.1, MZ613561.1, MZ613562.1, MZ613563.1, MZ613564.1, MZ613565.1, MZ613566.1, MZ613567.1, MZ613568.1, MZ613569.1, MZ613570.1, MZ613571.1, MZ613572.1, MZ613573.1, MZ613574.1, MZ613575.1, MZ613576.1, MZ613577.1, MZ613578.1, MZ613579.1, MZ613580.1, MZ613581.1, MZ613582.1, MZ634460.1, MZ634461.1, MZ634462.1, MZ634463.1, MZ634464.1, MZ634465.1, MZ634466.1, MZ634467.1, MZ634468.1, MZ634469.1, MZ634470.1, MZ634472.1, MZ634473.1, MZ634474.1, MZ634475.1, MZ634476.1, MZ634477.1, MZ634478.1, MZ637288.1, MZ637289.1, MZ637290.1, MZ637291.1, MZ664424.1, MZ664426.1, MZ664427.1, MZ664428.1, MZ664429.1, MZ664431.1, MZ664432.1, MZ664433.1, MZ664436.1, MZ664437.1, MZ664438.1, MZ664439.1, MZ664440.1, MZ664441.1, MZ664442.1, MZ664444.1, MZ664445.1, MZ664446.1, MZ664449.1, MZ664450.1, MZ664451.1, MZ664452.1, MZ664453.1, MZ664454.1, MZ664455.1, MZ664457.1, MZ664458.1, MZ664459.1, MZ664461.1, MZ664462.1, MZ664463.1, MZ664464.1, MZ664465.1, MZ664466.1, MZ664467.1, MZ664468.1, MZ664470.1, MZ664471.1, MZ664472.1, MZ664473.1, MZ664474.1, MZ664476.1, MZ664477.1, MZ664478.1, MZ664479.1, MZ664480.1, MZ664481.1, MZ664482.1, MZ664483.1, MZ664484.1, MZ664486.1, MZ664487.1, MZ664488.1, MZ664489.1, MZ664490.1, MZ664491.1, MZ664492.1, MZ664493.1, MZ664494.1, MZ664495.1, MZ664496.1, MZ664497.1, MZ664498.1, MZ664499.1, MZ664501.1, MZ667244.1, MZ667245.1, MZ667246.1, MZ667247.1, MZ667248.1, MZ667249.1, MZ667250.1, MZ667251.1, MZ667252.1, MZ667253.1, MZ667254.1, MZ667255.1, MZ667256.1, MZ667257.1, MZ667258.1, MZ667259.1, MZ667260.1, MZ667261.1, MZ667262.1, MZ667263.1, MZ667264.1, MZ667265.1, MZ667266.1, MZ667267.1, MZ667268.1, MZ667269.1, MZ667270.1, MZ667271.1, MZ667272.1, MZ667273.1, MZ667274.1, MZ667275.1, MZ667276.1, MZ667277.1, MZ667278.1, MZ667279.1, MZ667280.1, MZ667281.1, MZ667282.1, MZ667283.1, MZ667284.1, MZ667285.1, MZ667286.1, MZ667287.1, MZ667288.1, MZ667289.1, MZ667290.1, MZ667291.1, MZ667292.1, MZ667293.1, MZ667294.1, MZ667295.1, MZ667296.1, MZ667297.1, MZ667298.1, MZ667299.1, MZ667300.1, MZ667301.1, MZ667302.1, MZ667303.1, MZ667304.1, MZ667305.1, MZ667306.1, MZ667307.1, MZ667308.1, MZ667309.1, MZ667310.1, MZ667311.1, MZ711473.1, MZ711474.1, MZ711475.1, MZ711476.1, MZ711477.1, MZ711478.1, MZ711480.1, MZ711482.1, MZ711483.1, MZ711484.1, MZ711485.1, MZ711486.1, MZ711487.1, MZ711488.1, MZ711489.1, MZ711491.1, MZ711492.1, MZ711493.1, MZ711494.1, MZ711495.1, MZ711496.1, MZ711497.1, MZ711498.1, MZ711499.1, MZ711500.1, MZ711501.1, MZ711503.1, MZ711504.1, MZ711505.1, MZ711506.1, MZ711507.1, MZ711508.1, MZ711509.1, MZ711510.1, MZ711511.1, MZ711513.1, MZ711514.1, MZ711515.1, MZ711516.1, MZ711517.1, MZ711518.1, MZ711519.1, MZ711520.1, MZ711521.1, MZ711522.1, MZ711523.1, MZ711524.1, MZ711525.1, MZ711526.1, MZ711527.1, MZ711528.1, MZ711529.1, MZ711530.1, MZ711531.1, MZ711532.1, MZ713705.1, MZ713706.1, MZ713707.1, MZ713708.1, MZ713709.1, MZ713710.1, MZ713849.1, MZ713850.1, MZ713851.1, MZ713852.1, MZ713853.1, MZ713854.1, MZ713855.1, MZ713856.1, MZ713857.1, MZ713858.1, MZ713859.1, MZ713860.1, MZ713862.1, MZ713863.1, MZ713864.1, MZ713865.1, MZ713866.1, MZ713867.1, MZ713868.1, MZ713869.1, MZ713870.1, MZ713871.1, MZ713872.1, MZ713873.1, MZ713875.1, MZ713876.1, MZ713877.1, MZ713878.1, MZ713879.1, MZ713880.1, MZ713881.1, MZ713883.1, MZ713884.1, MZ713885.1, MZ713886.1, MZ713887.1, MZ713888.1, MZ713889.1, MZ713891.1, MZ713892.1, MZ713893.1, MZ713894.1, MZ713895.1, MZ713896.1, MZ713897.1, MZ713898.1, MZ713899.1, MZ713900.1, MZ713901.1, MZ713902.1, MZ713903.1, MZ713904.1, MZ713905.1, MZ713906.1, MZ713907.1, MZ713908.1, MZ713909.1, MZ713910.1, MZ713911.1, MZ713912.1, MZ713913.1, MZ713914.1, MZ713915.1, MZ713916.1, MZ713917.1, MZ713918.1, MZ713920.1, MZ713921.1, MZ713922.1, MZ713923.1, MZ713924.1, MZ713925.1, MZ713926.1, MZ713927.1, MZ713928.1, MZ713929.1, MZ713931.1, MZ713932.1, MZ713933.1, MZ713934.1, MZ713935.1, MZ713936.1, MZ713937.1, MZ713938.1, MZ713939.1, MZ713940.1, MZ713941.1, MZ713942.1, MZ713943.1, MZ713944.1, MZ713945.1, MZ713946.1, MZ713947.1, MZ713948.1, MZ713949.1, MZ713950.1, MZ713951.1, MZ713952.1, MZ713953.1, MZ713954.1, MZ713955.1, MZ713956.1, MZ713957.1, MZ713958.1, MZ713959.1, MZ713960.1, MZ713961.1, MZ713962.1, MZ713963.1, MZ713964.1, MZ713966.1, MZ713967.1, MZ713968.1, MZ713969.1, MZ713970.1, MZ713971.1, MZ713972.1, MZ713973.1, MZ713974.1, MZ713976.1, MZ713978.1, MZ713979.1, MZ713980.1, MZ713981.1, MZ713982.1, MZ713984.1, MZ713985.1, MZ713986.1, MZ713987.1, MZ713988.1, MZ713990.1, MZ713991.1, MZ713992.1, MZ713995.1, MZ713996.1, MZ713997.1, MZ713998.1, MZ713999.1, MZ714000.1, MZ714001.1, MZ714002.1, MZ813363.1, MZ813364.1, MZ813365.1, MZ814996.1, MZ814997.1, MZ814998.1, MZ814999.1, MZ815000.1, MZ815001.1, MZ815002.1, MZ815005.1, MZ815006.1, MZ815008.1, MZ815009.1, MZ815010.1, MZ815012.1, MZ815013.1, MZ815015.1, MZ815016.1, MZ815017.1, MZ815019.1, MZ815021.1, MZ815022.1, MZ815023.1, MZ815024.1, MZ815025.1, MZ815026.1, MZ815027.1, MZ815028.1, MZ815029.1, MZ815030.1, MZ815031.1, MZ815033.1, MZ815034.1, MZ815035.1, MZ815036.1, MZ815037.1, MZ815038.1, MZ815039.1, MZ815040.1, MZ815041.1, MZ815042.1, MZ815043.1, MZ815044.1, MZ815045.1, MZ815046.1, MZ815047.1, MZ815048.1, MZ815049.1, MZ815050.1, MZ815051.1, MZ815052.1, MZ815053.1, MZ815054.1, MZ815055.1, MZ815056.1, MZ815058.1, MZ815059.1, MZ815060.1, MZ815061.1, MZ815062.1, MZ815063.1, MZ815064.1, MZ815065.1, MZ815067.1, MZ815068.1, MZ815069.1, MZ815070.1, MZ815071.1, MZ815072.1, MZ815073.1, MZ815074.1, MZ815075.1, MZ815076.1, MZ815077.1, MZ815078.1, MZ815079.1, MZ815080.1, MZ815081.1, MZ815082.1, MZ815083.1, MZ815084.1, MZ815085.1, MZ815086.1, MZ815087.1, MZ815088.1, MZ815089.1, MZ815090.1, MZ815091.1, MZ815092.1, MZ815093.1, MZ815094.1, MZ815095.1, MZ815096.1, MZ815097.1, MZ815098.1, MZ815099.1, MZ815100.1, MZ815101.1, MZ815102.1, MZ815103.1, MZ815104.1, MZ815105.1, MZ815106.1, MZ815107.1, MZ815108.1, MZ815109.1, MZ815110.1, MZ815111.1, MZ815112.1, MZ815113.1, MZ815114.1, MZ815115.1, MZ815116.1, MZ815117.1, MZ815118.1, MZ815119.1, MZ815120.1, MZ815121.1, MZ815122.1, MZ815123.1, MZ815124.1, MZ815125.1, MZ815126.1, MZ815127.1, MZ815128.1, MZ815129.1, MZ815130.1, MZ815131.1, MZ815132.1, MZ815133.1, MZ815134.1, MZ815135.1, MZ815136.1, MZ815137.1, MZ815138.1, MZ815139.1, MZ815140.1, MZ815141.1, MZ815142.1, MZ815143.1, MZ815144.1, MZ815145.1, MZ815146.1, MZ815147.1, MZ815148.1, MZ815149.1, MZ815150.1, MZ815152.1, MZ815153.1, MZ815154.1, MZ815155.1, MZ815156.1, MZ815157.1, MZ815158.1, MZ815160.1, MZ815161.1, MZ815162.1, MZ815163.1, MZ815164.1, MZ815166.1, MZ815167.1, MZ815168.1, MZ815169.1, MZ815170.1, MZ815171.1, MZ815172.1, MZ815173.1, MZ815174.1, MZ815175.1, MZ815176.1, MZ815177.1, MZ815178.1, MZ815179.1, MZ815180.1, MZ815182.1, MZ815183.1, MZ815185.1, MZ815187.1, MZ815188.1, MZ815189.1, MZ815191.1, MZ815192.1, MZ815193.1, MZ815194.1, MZ815195.1, MZ815196.1, MZ815197.1, MZ815198.1, MZ815199.1, MZ815201.1, MZ815202.1, MZ815203.1, MZ815204.1, MZ815205.1, MZ815206.1, MZ815207.1, MZ815208.1, MZ815209.1, MZ815210.1, MZ815211.1, MZ815212.1, MZ815213.1, MZ815214.1, MZ815215.1, MZ815216.1, MZ815217.1, MZ815218.1, MZ815219.1, MZ815220.1, MZ815221.1, MZ815222.1, MZ815223.1, MZ815224.1, MZ815225.1, MZ815227.1, MZ815228.1, MZ815229.1, MZ815231.1, MZ815232.1, MZ815234.1, MZ815235.1, MZ815237.1, MZ815238.1, MZ815239.1, MZ815240.1, MZ815241.1, MZ815242.1, MZ815244.1, MZ815245.1, MZ815247.1, MZ815248.1, MZ815249.1, MZ815250.1, MZ815251.1, MZ815252.1, MZ815254.1, MZ815255.1, MZ815256.1, MZ815257.1, MZ815258.1, MZ815259.1, MZ815260.1, MZ815261.1, MZ815262.1, MZ815263.1, MZ815264.1, MZ815265.1, MZ815266.1, MZ815267.1, MZ815268.1, MZ815269.1, MZ815271.1, MZ815272.1, MZ815273.1, MZ815274.1, MZ815275.1, MZ815276.1, MZ815277.1, MZ815278.1, MZ815279.1, MZ815280.1, MZ815281.1, MZ815282.1, MZ815283.1, MZ815284.1, MZ815285.1, MZ815286.1, MZ815287.1, MZ815288.1, MZ815289.1, MZ815291.1, MZ815292.1, MZ815293.1, MZ815294.1, MZ815295.1, MZ815296.1, MZ815297.1, MZ815298.1, MZ815299.1, MZ815300.1, MZ815302.1, MZ815303.1, MZ815304.1, MZ815305.1, MZ815306.1, MZ815307.1, MZ815309.1, MZ815310.1, MZ815311.1, MZ815312.1, MZ815313.1, MZ815314.1, MZ815315.1, MZ815316.1, MZ815317.1, MZ815318.1, MZ815319.1, MZ815320.1, MZ815321.1, MZ815322.1, MZ815323.1, MZ815324.1, MZ815325.1, MZ815326.1, MZ815327.1, MZ815328.1, MZ815329.1, MZ815330.1, MZ815332.1, MZ815333.1, MZ815335.1, MZ815336.1, MZ815338.1, MZ815339.1, MZ815340.1, MZ815341.1, MZ815342.1, MZ815343.1, MZ815344.1, MZ815345.1, MZ815346.1, MZ815347.1, MZ815348.1, MZ815349.1, MZ815350.1, MZ815352.1, MZ815353.1, MZ815354.1, MZ815355.1, MZ815356.1, MZ815357.1, MZ815358.1, MZ815359.1, MZ815360.1, MZ815361.1, MZ815362.1, MZ815363.1, MZ815364.1, MZ815366.1, MZ815367.1, MZ815369.1, MZ815370.1, MZ815371.1, MZ815374.1, MZ815376.1, MZ815377.1, MZ815379.1, MZ815380.1, MZ815381.1, MZ815382.1, MZ815383.1, MZ815384.1, MZ815385.1, MZ815386.1, MZ815387.1, MZ815389.1, MZ815390.1, MZ815391.1, MZ815392.1, MZ815393.1, MZ815394.1, MZ815395.1, MZ815396.1, MZ815397.1, MZ815398.1, MZ815399.1, MZ815400.1, MZ815401.1, MZ815402.1, MZ815403.1, MZ815404.1, MZ815405.1, MZ815406.1, MZ815407.1, MZ815408.1, MZ815409.1, MZ815410.1, MZ815411.1, MZ815412.1, MZ815413.1, MZ815414.1, MZ815415.1, MZ815416.1, MZ815417.1, MZ815418.1, MZ815419.1, MZ815420.1, MZ815421.1, MZ815422.1, MZ815423.1, MZ815424.1, MZ815425.1, MZ815426.1, MZ815427.1, MZ815428.1, MZ815429.1, MZ815430.1, MZ815431.1, MZ815432.1, MZ815433.1, MZ815434.1, MZ815435.1, MZ815436.1
Roychoudhury,P., Xie,H., Shrestha,L., Bakhash,S.M., Nguyen,T.V., Baker,N.R., Ellis,S., Sathees,S., Huang,M.-L., Jerome,K.R., Greninger,A.	MZ394118.1, MZ394119.1, MZ394120.1, MZ394121.1, MZ394123.1, MZ394124.1, MZ394125.1, MZ394126.1, MZ394127.1, MZ394128.1, MZ394130.1, MZ394131.1, MZ394132.1, MZ394133.1, MZ394134.1, MZ394135.1, MZ394136.1, MZ394137.1, MZ394138.1, MZ394140.1, MZ394141.1, MZ394142.1, MZ394143.1, MZ394144.1, MZ394145.1, MZ394146.1, MZ394147.1, MZ394148.1, MZ394149.1, MZ394150.1, MZ394151.1, MZ394152.1, MZ394153.1, MZ394154.1, MZ394155.1, MZ394156.1, MZ394157.1, MZ394158.1, MZ394159.1, MZ394160.1, MZ394161.1, MZ394162.1, MZ394163.1, MZ394164.1, MZ394165.1, MZ394166.1, MZ394167.1, MZ394168.1, MZ394169.1, MZ394170.1, MZ394171.1, MZ394172.1, MZ394173.1, MZ394174.1, MZ394175.1, MZ394176.1, MZ394177.1, MZ394178.1, MZ394179.1, MZ394180.1, MZ394181.1, MZ394182.1, MZ394183.1, MZ394184.1, MZ394185.1, MZ394186.1, MZ394187.1, MZ394188.1, MZ394189.1, MZ394190.1, MZ394191.1, MZ394192.1, MZ394193.1, MZ394194.1, MZ394195.1, MZ394196.1, MZ394197.1, MZ394198.1, MZ394199.1, MZ394200.1, MZ394201.1, MZ394202.1, MZ394203.1, MZ394204.1, MZ394205.1, MZ394206.1, MZ394207.1, MZ394208.1, MZ394209.1, MZ394210.1, MZ394214.1, MZ394215.1, MZ394216.1, MZ394217.1, MZ394218.1, MZ394219.1, MZ394220.1, MZ394221.1, MZ394222.1, MZ394223.1, MZ394224.1, MZ394225.1, MZ394226.1, MZ394228.1, MZ394229.1, MZ394230.1, MZ394231.1, MZ394232.1, MZ394233.1, MZ394234.1, MZ394235.1, MZ394236.1, MZ394237.1, MZ394238.1, MZ394239.1, MZ394240.1, MZ394241.1, MZ394242.1, MZ394243.1, MZ394244.1, MZ394245.1, MZ394246.1, MZ394248.1, MZ394249.1, MZ394250.1, MZ394251.1, MZ394252.1, MZ394253.1, MZ394254.1, MZ394255.1, MZ394256.1, MZ394257.1, MZ394258.1, MZ394259.1, MZ394260.1, MZ394261.1, MZ394262.1, MZ394263.1, MZ394264.1, MZ394265.1, MZ394266.1, MZ394267.1, MZ394268.1, MZ394269.1, MZ394270.1, MZ394271.1, MZ394272.1, MZ394273.1, MZ394275.1, MZ394276.1, MZ394277.1, MZ394278.1, MZ394279.1, MZ394280.1, MZ394281.1, MZ394282.1, MZ394283.1, MZ394284.1, MZ394286.1, MZ394288.1, MZ394289.1, MZ394290.1, MZ394291.1, MZ394292.1, MZ394293.1, MZ394294.1, MZ394295.1, MZ394296.1, MZ394297.1, MZ394298.1, MZ394299.1, MZ394300.1, MZ394301.1, MZ394302.1, MZ394303.1, MZ394304.1, MZ394305.1, MZ394306.1, MZ394308.1, MZ394309.1, MZ394310.1, MZ394311.1, MZ394312.1, MZ394313.1, MZ394314.1, MZ394315.1, MZ394316.1, MZ394317.1, MZ394318.1, MZ394319.1, MZ394321.1, MZ394324.1, MZ394326.1, MZ394327.1, MZ394328.1, MZ394329.1, MZ394330.1, MZ394331.1, MZ394332.1, MZ394333.1, MZ394334.1, MZ394335.1, MZ394337.1, MZ394338.1, MZ394340.1, MZ394343.1, MZ394344.1, MZ394345.1, MZ394347.1, MZ394348.1, MZ394349.1, MZ394350.1, MZ394351.1, MZ394352.1, MZ394353.1, MZ394354.1, MZ394355.1, MZ394356.1, MZ394358.1, MZ394360.1, MZ394361.1, MZ394362.1
Roychoudhury,P., Xie,H., Shrestha,L., Bakhash,S.M., Nguyen,T.V., Lin,M., Baker,N.R., Ellis,S., Sathees,S., Huang,M.-L., Jerome,K.R., Greninger,A.	MZ394069.1, MZ394070.1, MZ394071.1, MZ394072.1, MZ394073.1, MZ394075.1
Roychoudhury,P., Xie,H., Shrestha,L., Bakhash,S.M., Rachleff,V.M., Lin,M.J., Baker,N.R., Ellis,S., Sathees,S., Huang,M.-L., Jerome,K.R., Greninger,A.	MW876873.1, MW876874.1, MW876875.1, MW876876.1, MW876877.1, MW876878.1, MW876879.1, MW876880.1, MW876881.1, MW876882.1, MW876883.1, MW876884.1, MW876885.1, MW876886.1, MW876887.1, MW876888.1, MW876889.1, MW876890.1, MW876891.1, MW876892.1, MW876893.1, MW876894.1, MW876895.1, MW876896.1, MW876897.1, MW876898.1, MW876899.1, MW876900.1, MW876901.1, MW876902.1, MW876903.1, MW876904.1, MW876905.1, MW876906.1, MW876907.1, MW876908.1, MW879136.1, MW879137.1, MW879138.1, MW879139.1, MW879140.1, MW879141.1, MW879142.1, MW879143.1, MW879144.1, MW879145.1, MW879146.1, MW879147.1, MW879148.1, MW879149.1, MW879150.1, MW879151.1, MW879152.1, MW879153.1, MW879154.1, MW879155.1, MW879156.1, MW879157.1, MW879158.1, MW879159.1, MW879160.1, MZ151705.1, MZ151706.1, MZ151707.1, MZ151708.1, MZ151709.1, MZ151710.1, MZ151711.1, MZ151712.1, MZ151713.1, MZ151714.1, MZ151715.1, MZ151716.1, MZ151717.1, MZ151718.1, MZ151719.1, MZ151720.1, MZ151721.1, MZ151722.1, MZ151723.1, MZ151724.1, MZ151725.1, MZ151726.1, MZ151727.1, MZ151728.1, MZ151729.1, MZ151730.1, MZ151731.1, MZ151732.1, MZ151733.1, MZ151734.1, MZ151735.1, MZ151736.1, MZ151737.1, MZ151738.1, MZ151739.1, MZ151740.1, MZ151741.1, MZ151742.1, MZ151743.1, MZ151744.1, MZ151745.1, MZ151746.1, MZ151747.1, MZ151748.1, MZ151749.1, MZ151750.1, MZ151751.1, MZ151752.1, MZ151753.1, MZ151754.1, MZ151755.1, MZ151756.1, MZ151757.1, MZ151758.1, MZ151759.1, MZ151760.1, MZ151761.1, MZ151762.1, MZ151763.1, MZ151764.1, MZ151765.1, MZ151766.1, MZ151767.1, MZ151768.1, MZ151769.1, MZ151770.1, MZ151771.1, MZ151772.1, MZ151773.1, MZ151774.1, MZ151775.1, MZ151776.1, MZ151777.1, MZ151778.1, MZ151779.1, MZ151780.1, MZ151781.1, MZ151782.1, MZ151783.1, MZ151784.1, MZ151785.1, MZ151786.1, MZ151787.1, MZ151788.1, MZ151789.1, MZ151790.1, MZ151791.1, MZ151792.1, MZ151793.1, MZ151794.1, MZ151795.1, MZ151796.1, MZ151797.1, MZ151798.1, MZ151799.1, MZ151800.1, MZ151801.1, MZ151802.1, MZ151803.1, MZ151804.1, MZ151805.1, MZ151806.1, MZ151807.1, MZ151808.1, MZ151809.1, MZ151810.1, MZ151811.1, MZ151812.1, MZ151813.1, MZ151814.1, MZ151815.1, MZ151816.1, MZ151817.1, MZ151818.1, MZ151819.1, MZ151820.1, MZ151821.1, MZ151822.1, MZ151823.1, MZ151824.1, MZ151825.1, MZ151826.1, MZ151827.1, MZ151828.1, MZ151829.1, MZ151830.1, MZ151831.1, MZ151832.1, MZ151833.1, MZ151834.1, MZ151835.1, MZ151836.1, MZ151837.1, MZ151838.1, MZ151839.1, MZ151840.1, MZ151841.1, MZ235347.1, MZ235348.1, MZ235349.1, MZ235350.1, MZ235351.1, MZ235352.1, MZ235353.1, MZ235354.1, MZ235355.1, MZ235356.1, MZ235357.1, MZ235358.1, MZ235359.1, MZ235360.1, MZ235361.1, MZ235362.1, MZ235363.1, MZ235364.1, MZ235365.1, MZ235366.1, MZ235367.1, MZ235368.1, MZ235369.1, MZ235370.1, MZ235371.1, MZ235372.1, MZ235373.1, MZ235374.1, MZ235375.1, MZ235376.1, MZ235377.1, MZ235378.1, MZ235379.1, MZ235380.1, MZ235381.1, MZ235382.1, MZ235383.1, MZ235384.1, MZ235385.1, MZ235386.1, MZ235387.1, MZ235388.1, MZ235389.1, MZ235390.1, MZ235391.1, MZ235392.1, MZ235393.1, MZ235394.1, MZ235395.1, MZ235396.1, MZ235397.1, MZ235398.1, MZ235399.1, MZ235400.1, MZ235401.1, MZ235402.1, MZ235403.1, MZ235404.1, MZ235405.1, MZ235406.1, MZ235407.1, MZ235408.1, MZ235677.1, MZ235678.1, MZ235679.1, MZ235680.1, MZ235681.1, MZ235682.1, MZ235683.1, MZ235684.1, MZ235685.1, MZ235686.1, MZ235687.1, MZ235688.1, MZ235689.1, MZ235690.1, MZ235691.1, MZ235692.1, MZ235693.1, MZ235694.1, MZ235695.1, MZ235696.1, MZ235697.1, MZ235698.1, MZ235699.1, MZ235700.1, MZ235701.1, MZ235702.1, MZ235703.1, MZ235704.1, MZ235705.1, MZ235706.1, MZ235707.1, MZ235708.1, MZ235709.1, MZ235710.1, MZ235711.1, MZ235712.1, MZ235713.1, MZ235714.1, MZ235715.1, MZ235716.1, MZ235717.1, MZ235718.1, MZ235719.1, MZ235720.1, MZ235721.1, MZ235722.1, MZ235723.1, MZ235724.1, MZ235725.1, MZ235726.1, MZ235727.1, MZ235728.1, MZ235729.1, MZ235730.1, MZ235731.1, MZ235732.1, MZ235733.1, MZ235734.1, MZ235735.1, MZ235736.1, MZ235737.1, MZ235738.1, MZ235739.1, MZ235740.1, MZ235741.1, MZ235742.1, MZ235743.1, MZ235744.1, MZ235745.1, MZ235746.1, MZ235747.1, MZ235748.1, MZ235749.1, MZ235750.1, MZ235751.1, MZ235752.1, MZ235753.1, MZ235754.1, MZ235755.1, MZ235756.1, MZ235757.1, MZ235758.1, MZ235759.1, MZ235760.1, MZ235761.1, MZ235762.1, MZ235763.1, MZ235764.1, MZ235765.1, MZ235766.1, MZ235767.1, MZ235768.1, MZ235769.1, MZ235770.1, MZ235771.1, MZ235772.1, MZ235773.1, MZ235774.1, MZ235775.1, MZ235776.1, MZ235777.1, MZ235778.1, MZ235779.1, MZ235780.1, MZ235781.1, MZ235782.1, MZ235783.1, MZ235784.1, MZ235785.1, MZ236083.1, MZ236084.1, MZ236085.1, MZ236086.1, MZ236087.1, MZ236088.1, MZ236089.1, MZ236090.1, MZ236091.1, MZ236092.1, MZ236093.1, MZ236094.1, MZ236095.1, MZ236096.1, MZ236097.1, MZ236098.1, MZ236099.1, MZ236100.1, MZ236101.1, MZ236102.1, MZ236103.1, MZ236104.1, MZ236105.1, MZ236106.1, MZ236107.1, MZ236108.1, MZ236109.1, MZ236110.1, MZ236111.1, MZ236112.1, MZ236113.1, MZ236114.1, MZ236115.1, MZ236116.1, MZ236117.1, MZ236118.1, MZ236119.1, MZ236120.1, MZ236121.1, MZ236122.1, MZ236123.1, MZ236124.1, MZ236125.1, MZ236126.1, MZ236127.1, MZ236128.1, MZ236129.1, MZ236130.1, MZ236131.1, MZ236132.1, MZ236133.1, MZ236134.1, MZ236135.1, MZ236136.1, MZ236137.1, MZ236138.1, MZ236139.1, MZ236140.1, MZ236141.1, MZ236142.1, MZ236143.1, MZ236144.1, MZ236145.1, MZ236146.1, MZ236147.1, MZ236148.1, MZ236149.1, MZ236150.1, MZ236151.1, MZ236152.1, MZ236153.1, MZ236154.1, MZ236155.1, MZ236156.1, MZ236157.1, MZ236158.1, MZ236159.1, MZ236160.1, MZ236161.1, MZ236162.1, MZ236163.1, MZ236164.1, MZ236165.1, MZ236166.1, MZ236167.1, MZ236168.1, MZ236169.1, MZ236170.1, MZ236171.1, MZ236172.1, MZ236173.1, MZ236174.1, MZ236175.1, MZ236176.1, MZ236177.1, MZ236178.1, MZ236179.1, MZ236180.1, MZ236181.1, MZ236182.1, MZ236183.1, MZ236184.1, MZ236185.1, MZ236186.1, MZ236187.1, MZ236188.1, MZ236189.1, MZ236190.1, MZ236191.1, MZ236192.1, MZ236193.1, MZ236194.1, MZ236195.1, MZ236196.1, MZ236197.1, MZ236198.1, MZ236199.1, MZ236200.1, MZ236201.1, MZ236202.1, MZ236203.1, MZ236204.1, MZ236205.1, MZ236206.1, MZ236207.1, MZ236208.1, MZ236209.1, MZ236210.1, MZ236211.1, MZ236212.1, MZ236213.1, MZ236214.1, MZ236215.1, MZ236216.1, MZ236217.1, MZ236218.1, MZ236219.1, MZ236220.1, MZ236221.1, MZ236222.1, MZ236223.1, MZ236224.1, MZ236225.1, MZ236226.1, MZ236227.1, MZ236228.1, MZ236229.1, MZ236230.1, MZ236231.1, MZ236232.1, MZ236233.1, MZ236234.1, MZ236235.1, MZ236236.1, MZ236237.1, MZ236238.1, MZ236239.1, MZ236240.1, MZ236241.1, MZ236242.1, MZ236243.1, MZ236244.1, MZ236245.1, MZ236246.1, MZ236247.1, MZ236248.1, MZ236249.1, MZ236250.1, MZ236251.1, MZ236252.1, MZ236253.1, MZ236254.1, MZ236255.1, MZ236256.1, MZ236257.1, MZ236258.1, MZ236259.1, MZ236260.1, MZ236261.1, MZ236262.1, MZ236263.1, MZ236264.1, MZ236265.1, MZ236266.1, MZ236267.1, MZ236268.1, MZ236269.1, MZ236270.1, MZ236271.1, MZ236272.1, MZ236273.1, MZ236274.1, MZ236275.1, MZ236276.1, MZ236277.1, MZ236278.1, MZ236279.1, MZ236280.1, MZ236281.1, MZ236282.1, MZ236283.1, MZ236284.1, MZ236285.1, MZ236286.1, MZ236287.1, MZ236288.1, MZ236289.1, MZ236290.1, MZ236291.1, MZ236292.1, MZ236293.1, MZ236294.1, MZ236295.1, MZ236296.1, MZ236297.1, MZ236298.1, MZ236299.1, MZ236300.1, MZ236302.1, MZ236303.1, MZ236304.1, MZ236305.1, MZ236306.1, MZ236307.1, MZ236308.1, MZ236309.1, MZ236310.1, MZ236311.1, MZ236312.1, MZ236313.1, MZ236314.1, MZ236315.1, MZ236316.1, MZ236317.1, MZ236318.1, MZ236319.1, MZ236320.1, MZ236321.1, MZ236322.1, MZ236323.1, MZ239299.1, MZ239300.1, MZ239301.1, MZ239302.1, MZ239303.1, MZ239304.1, MZ239305.1, MZ239306.1, MZ239307.1, MZ239308.1, MZ239336.1, MZ239337.1, MZ239338.1, MZ239339.1, MZ239340.1, MZ239341.1, MZ239342.1, MZ239343.1, MZ239344.1, MZ239345.1, MZ239346.1, MZ239347.1, MZ239348.1, MZ239349.1, MZ239350.1, MZ239351.1, MZ239352.1, MZ239353.1, MZ239354.1, MZ239355.1, MZ239356.1, MZ239357.1, MZ239358.1, MZ239359.1, MZ239361.1, MZ239362.1, MZ239363.1, MZ239364.1, MZ239365.1, MZ239366.1, MZ239367.1, MZ239368.1, MZ239369.1, MZ239370.1, MZ239371.1, MZ239372.1, MZ239373.1, MZ239374.1, MZ239375.1, MZ239376.1, MZ239377.1, MZ239378.1, MZ239379.1, MZ239380.1, MZ239381.1, MZ239382.1, MZ239383.1, MZ239384.1, MZ239385.1, MZ239386.1, MZ239387.1, MZ239388.1, MZ239389.1, MZ239390.1, MZ239391.1, MZ239392.1, MZ239393.1, MZ239394.1, MZ239395.1, MZ239396.1, MZ239397.1, MZ239398.1, MZ239399.1, MZ239400.1, MZ239401.1, MZ239402.1, MZ239403.1, MZ239404.1, MZ239405.1, MZ239406.1, MZ239407.1, MZ239408.1, MZ239409.1, MZ239410.1, MZ239411.1, MZ239412.1, MZ239413.1, MZ239414.1, MZ239415.1, MZ239416.1, MZ239417.1, MZ239418.1, MZ239419.1, MZ239420.1, MZ239421.1, MZ239422.1, MZ239423.1, MZ239424.1, MZ239425.1, MZ239426.1
Roychoudhury,P., Xie,H., Shrestha,L., Lin,M.J., Huang,M.-L., Jerome,K.R., Greninger,A.	MW485448.1, MW485449.1
Roychoudhury,P., Xie,H., Shrestha,L., Nguyen,T.V., Bakhash,S.M., Lin,M., Baker,N.R., Ellis,S., Huang,M.-L., Jerome,K.R., Greninger,A.	MZ394364.1, MZ394365.1, MZ394366.1, MZ394367.1, MZ394369.1, MZ394370.1, MZ394371.1, MZ394372.1, MZ394373.1, MZ394374.1, MZ394376.1, MZ394377.1, MZ394378.1, MZ394380.1, MZ394381.1, MZ394382.1, MZ394383.1, MZ394384.1, MZ394386.1, MZ394387.1, MZ394388.1, MZ394389.1, MZ394390.1, MZ394391.1, MZ394392.1, MZ394393.1, MZ394394.1, MZ394395.1, MZ394396.1, MZ394397.1, MZ394398.1, MZ394399.1, MZ394400.1, MZ394401.1, MZ394402.1, MZ394403.1, MZ394404.1, MZ394405.1, MZ394406.1, MZ394407.1, MZ394408.1, MZ394409.1, MZ394410.1, MZ394411.1, MZ394412.1, MZ394413.1, MZ394414.1, MZ394415.1, MZ394417.1, MZ394418.1, MZ394419.1, MZ394420.1, MZ394422.1, MZ394423.1, MZ394424.1, MZ394425.1, MZ394426.1, MZ394427.1, MZ394429.1, MZ394430.1, MZ394431.1, MZ394432.1, MZ394433.1, MZ394434.1, MZ394435.1, MZ394436.1, MZ394437.1, MZ394438.1, MZ394439.1, MZ394440.1, MZ394441.1, MZ394442.1, MZ394443.1, MZ394444.1, MZ394445.1, MZ394446.1, MZ394447.1, MZ394448.1, MZ394449.1, MZ394450.1, MZ394451.1, MZ394452.1, MZ394453.1, MZ394454.1, MZ394455.1, MZ394456.1, MZ394457.1, MZ394458.1, MZ394460.1, MZ394461.1, MZ394462.1, MZ394463.1, MZ394464.1, MZ394465.1, MZ394466.1, MZ394467.1, MZ394468.1, MZ394469.1, MZ394470.1, MZ394471.1, MZ394472.1, MZ394473.1, MZ394474.1, MZ394475.1, MZ394476.1, MZ394477.1, MZ394478.1, MZ394479.1, MZ394480.1, MZ394481.1, MZ394482.1, MZ394483.1, MZ394484.1, MZ394485.1, MZ394486.1, MZ394487.1, MZ394488.1, MZ394489.1, MZ394491.1, MZ394492.1, MZ394494.1, MZ394495.1, MZ394496.1, MZ394497.1, MZ394498.1, MZ394499.1, MZ394500.1, MZ394501.1, MZ394502.1, MZ394503.1, MZ394504.1, MZ401520.1, MZ401521.1, MZ401522.1, MZ401523.1, MZ401524.1, MZ401525.1, MZ401526.1, MZ401527.1, MZ401528.1, MZ401529.1, MZ401530.1, MZ401531.1, MZ401532.1, MZ401533.1, MZ401534.1, MZ401536.1, MZ401537.1, MZ401538.1, MZ401539.1, MZ401540.1, MZ401541.1, MZ401542.1, MZ401543.1, MZ401544.1, MZ401545.1, MZ401546.1, MZ401547.1, MZ401548.1, MZ401549.1, MZ401550.1, MZ401551.1, MZ401552.1, MZ401553.1, MZ401554.1, MZ401555.1, MZ401556.1, MZ401557.1, MZ401558.1, MZ401559.1, MZ401560.1, MZ401561.1, MZ401563.1, MZ401564.1, MZ401565.1, MZ401566.1, MZ401567.1, MZ401568.1, MZ401569.1, MZ401570.1, MZ401571.1, MZ401572.1, MZ401573.1, MZ401574.1, MZ401575.1, MZ401576.1, MZ401577.1, MZ401578.1, MZ401579.1, MZ401580.1, MZ401581.1, MZ401582.1, MZ401583.1, MZ401584.1, MZ401585.1, MZ401587.1, MZ401588.1, MZ401589.1, MZ401590.1, MZ401591.1, MZ401592.1, MZ401593.1, MZ401594.1, MZ401595.1, MZ401596.1, MZ401597.1, MZ401598.1, MZ401599.1
Roychoudhury,P., Xie,H., Shrestha,L., Rachleff,V.M., Huang,M.-L., Jerome,K.R., Greninger,A.	MW485419.1, MW485420.1, MW485421.1, MW485422.1, MW485423.1, MW485424.1, MW485425.1, MW485426.1, MW485427.1, MW485428.1
Roychoudhury,P., Xie,H., Shrestha,L., Rachleff,V.M., Lin,M.J., Huang,M.-L., Jerome,K.R., Greninger,A.	MW642014.1, MW642015.1, MW642016.1, MW642017.1, MW642018.1, MW650113.1, MW650114.1, MW650115.1, MW650116.1, MW650117.1, MW650118.1, MW650119.1, MW650120.1, MW650121.1, MW650122.1, MW650123.1, MW650124.1, MW650125.1, MW650126.1, MW650127.1, MW650128.1, MW650129.1, MW650130.1, MW650131.1, MW650132.1, MW650133.1, MW650134.1, MW650135.1, MW650136.1, MW650137.1, MW650138.1, MW650139.1, MW650140.1, MW650141.1, MW650142.1, MW685572.1, MW685573.1, MW704463.1, MW704464.1, MW879541.1, MW879542.1, MW879543.1, MW879544.1, MW879545.1, MW879546.1, MW879547.1, MW879548.1, MW879549.1, MW879550.1, MW879551.1, MW879552.1, MW879553.1, MW879554.1, MW879555.1, MW879556.1, MW879557.1, MW879558.1, MW879559.1, MW879560.1, MW879561.1, MW879562.1, MW879563.1, MW879564.1, MW879565.1, MW879566.1, MW879567.1, MW879568.1, MW879569.1, MW879570.1, MW879571.1, MW879572.1, MW879573.1, MW879574.1, MW879575.1, MW879576.1, MW879577.1, MW879578.1, MW879579.1, MW879580.1, MW879581.1, MW879582.1, MW879583.1, MW879584.1, MW879585.1, MW879586.1, MW879587.1, MW879588.1, MW879589.1, MW879590.1, MW879591.1, MW879592.1, MW879593.1, MW879594.1, MW879595.1, MW879596.1, MW879597.1, MW879598.1, MW879599.1, MW879600.1, MW879601.1, MW879602.1, MW879603.1, MW879604.1, MW879605.1, MW879606.1, MW879607.1, MW879608.1, MW879609.1, MW879610.1, MW879611.1, MW879612.1, MW879613.1, MW879614.1, MW879615.1, MW879616.1, MW879617.1, MW879618.1, MW879619.1, MW879620.1, MW879621.1, MW879622.1, MW879623.1, MW879624.1, MW879625.1, MW879626.1, MW879627.1, MW879628.1, MW879629.1, MW879630.1, MW879631.1, MW879632.1, MW879633.1, MW879634.1, MW879635.1, MW879636.1, MW879637.1, MW879638.1, MW879639.1, MW879640.1, MW879641.1, MW879642.1, MW879643.1, MW879644.1, MW879645.1, MW879646.1, MW879647.1, MW879648.1, MW879649.1, MW879650.1, MW879651.1, MW879652.1, MW879653.1, MW879654.1, MW879655.1, MW879656.1, MW879657.1, MW879658.1, MW879659.1, MW879660.1, MW879661.1, MW879662.1, MW879663.1, MW879664.1, MW879665.1, MW879666.1, MW879667.1, MW879668.1, MW879669.1, MW879670.1, MW879671.1, MW879672.1, MW879673.1, MW879674.1, MW879675.1, MW879676.1, MW879677.1, MW879678.1, MW879679.1, MW879680.1, MW879681.1, MW879682.1, MW879683.1, MW879684.1, MW879685.1, MW879686.1, MW879687.1, MW879688.1, MW879689.1, MW879690.1, MW879691.1, MW879692.1, MW879693.1, MW879694.1, MW879695.1, MW879696.1, MW879697.1, MW879698.1, MW987648.1, MW987649.1, MW987650.1, MW987651.1, MW987652.1, MW987653.1, MW987654.1, MW987655.1, MW987656.1, MW987657.1, MW987658.1, MW987659.1, MW987660.1, MW987661.1, MW987662.1, MW987663.1, MW987664.1, MW987665.1, MW987666.1, MW987667.1, MW987668.1, MW987669.1, MW987670.1, MW987671.1, MW987672.1, MW987673.1, MW987674.1, MW987675.1, MW987676.1, MW987677.1, MW987678.1, MW987679.1, MW987680.1, MW987681.1, MW987682.1, MW987683.1, MW987684.1, MW987685.1, MW987686.1, MW987687.1, MW987688.1, MW987689.1, MW987690.1, MW987691.1, MW987692.1, MW987693.1, MW987694.1, MW987695.1, MW987696.1, MW987697.1, MW987698.1, MW987699.1, MW987700.1, MW987701.1, MW987702.1, MW987703.1, MW987704.1, MW987705.1, MW987706.1, MW987707.1, MW987708.1, MW987709.1, MW987710.1, MW987711.1, MW987712.1, MW987713.1, MW987714.1, MW987715.1, MW987716.1, MW987717.1, MW987718.1, MW987719.1, MW987720.1, MW987721.1, MW987722.1, MW987723.1, MW987724.1, MW987725.1, MW987726.1, MW987727.1, MW987728.1, MW987729.1, MW987730.1, MW987731.1, MW987732.1, MW987733.1, MW987734.1, MW987735.1, MW987736.1, MW987737.1, MW987738.1, MW987739.1, MW987740.1, MW987741.1, MW987742.1, MW987743.1, MW987744.1, MW987745.1, MW987746.1, MW987747.1, MW987748.1, MW987749.1, MW987750.1, MW987751.1, MW987752.1, MW987753.1, MW987754.1, MW987755.1, MW987756.1, MW987757.1, MW987758.1, MW987759.1, MW987760.1, MW987761.1, MW987762.1, MW987763.1, MW987764.1, MW987765.1, MW987766.1, MW987767.1, MW987768.1, MW987769.1, MW987770.1, MW987771.1, MW987772.1, MW987773.1, MW987774.1, MW987775.1, MW987776.1, MW987777.1, MW987778.1, MW987779.1, MW987780.1, MW987781.1, MW987782.1, MW987783.1
Rueca,M., Gruber,C.E., Bartolini,B., Messina,F., Di Caro,A., Capobianchi,M.R., Ippolito,G.	MT509652.1, MT509653.1, MT509654.1, MT509655.1
Rumke,L.W., Femke,G.C., van Os,Y.M.G., Praest,P., Tanja,A.N., de Jong,D.T.C.M., Symons,J., Schuurman,R., Reinders,T., Hofstra,L.M., Nierkens,S., Thijsen,S.F.T., Heron,M., Lebbink,R.-J., Beekman,J.M., Nijhuis,M., Wensing,A.M.J.	OK356625.1, OK356626.1, OK356627.1, OK356628.1, OK356629.1, OK356630.1, OK356631.1, OK356632.1, OK356633.1, OK356634.1, OK356635.1
Russell,M., Estep,D.	OK161420.1, OK161421.1, OK161422.1, OK161424.1, OK161425.1, OK161426.1, OK161427.1, OK161429.1, OK174458.1, OK174459.1, OK174460.1, OK174461.1, OK174462.1, OK174463.1, OK174464.1, OK174465.1, OK382578.1, OK382579.1, OK382580.1, OK382582.1, OK382583.1, OK382981.1, OK382982.1, OK382984.1, OK382985.1, OK382986.1, OK382987.1, OK382988.1, OK382989.1, OK382990.1, OK382991.1, OK382992.1, OK382993.1, OK382994.1, OK433059.1, OK433060.1, OK433062.1, OK433063.1, OK433064.1, OK433065.1, OK433068.1, OK523490.1, OK523491.1, OK523493.1, OK523494.1, OK523495.1, OK523496.1, OK523497.1, OK523498.1, OK523499.1, OK523501.1, OK523502.1, OK576270.1, OL356553.1, OL356554.1, OL356555.1, OL356556.1, OL356557.1, OL356558.1, OL356559.1, OL356560.1
Ryder,R.	MZ773956.1, OL353912.1, OL353913.1, OL353917.1, OL353920.1, OL353921.1, OL353922.1, OL353923.1, OL353924.1, OL353925.1, OL353926.1, OL353927.1, OL353928.1, OL353929.1, OL353930.1, OL353931.1, OL353932.1, OL353933.1, OL353934.1, OL353935.1, OL353936.1, OL353937.1, OL353938.1, OL353939.1, OL353940.1, OL353941.1, OL353942.1, OL353943.1, OL353944.1, OL353945.1, OL353946.1, OL353947.1, OL353948.1, OL353949.1, OL353950.1, OL353951.1, OL353952.1, OL353953.1, OL353954.1, OL353955.1, OL353956.1, OL353957.1, OL353958.1, OL353959.1, OL353960.1, OL353961.1, OL353962.1, OL353963.1, OL353964.1, OL353965.1, OL353966.1, OL353967.1, OL353968.1, OL353969.1, OL353970.1, OL353971.1, OL353972.1, OL353973.1, OL353974.1, OL353975.1, OL353976.1, OL353977.1, OL353978.1, OL353979.1, OL353980.1, OL353981.1, OL353982.1, OL353983.1, OL353984.1, OL353985.1, OL353986.1, OL353987.1, OL353988.1, OL353989.1, OL353990.1, OL353991.1, OL353992.1, OL353993.1, OL353994.1, OL353995.1, OL353996.1, OL353997.1, OL353998.1, OL353999.1, OL354000.1, OL354001.1, OL354002.1, OL354003.1, OL354004.1, OL354005.1, OL354006.1, OL354007.1, OL354008.1, OL354009.1, OL354010.1, OL354011.1, OL354012.1, OL354013.1, OL354014.1, OL354015.1, OL354016.1, OL354017.1, OL354018.1, OL354019.1, OL354020.1, OL354021.1, OL354022.1, OL354023.1, OL354024.1, OL354025.1, OL354026.1, OL354027.1, OL354028.1, OL354029.1, OL354030.1, OL354031.1, OL354032.1, OL354033.1, OL354034.1, OL354035.1, OL354036.1, OL354037.1, OL354038.1, OL354039.1, OL354040.1, OL354041.1, OL354042.1, OL354043.1, OL354044.1, OL354045.1, OL354046.1, OL354047.1, OL354048.1, OL354049.1, OL354050.1, OL354051.1, OL354052.1, OL354053.1, OL354054.1, OL354055.1, OL354056.1, OL354057.1, OL354058.1, OL354059.1, OL354060.1, OL354061.1, OL354062.1, OL354063.1, OL354064.1, OL354065.1, OL354066.1, OL354067.1, OL354068.1, OL354069.1, OL354070.1, OL354071.1, OL354072.1, OL354073.1, OL354074.1, OL354075.1, OL354076.1, OL354077.1, OL354078.1, OL354079.1, OL354080.1, OL354081.1, OL354082.1, OL354083.1, OL354084.1, OL354085.1, OL354086.1, OL354087.1, OL354088.1, OL354089.1, OL354090.1, OL354091.1, OL354092.1, OL354093.1, OL354094.1, OL354095.1, OL354096.1, OL354097.1, OL354098.1, OL354099.1, OL354100.1, OL354101.1, OL354102.1, OL354103.1, OL354104.1, OL354105.1, OL354106.1, OL354107.1, OL354108.1, OL354109.1, OL354110.1, OL354111.1, OL354112.1, OL354113.1, OL354114.1, OL354115.1, OL354116.1, OL354117.1, OL354118.1, OL354119.1, OL354120.1, OL354121.1, OL354122.1, OL354123.1, OL354124.1, OL354125.1, OL354126.1, OL354127.1, OL354128.1, OL354129.1, OL354130.1, OL354131.1, OL354132.1, OL354133.1, OL354134.1, OL354135.1, OL354136.1, OL354137.1, OL354138.1, OL354139.1
Ryder,R., Anaya,C., Wolfsohn,E., Jue,N.	OK322713.1, OK322714.1, OK322715.1, OK322716.1, OK322717.1, OK322718.1, OK322719.1, OK322720.1, OK322721.1, OK322722.1, OK322723.1, OK322724.1, OK322725.1, OK322726.1, OK322727.1, OK322728.1, OK322729.1, OK322730.1, OK322731.1, OK322732.1, OK322733.1, OK322734.1, OK322735.1, OK322736.1, OK322737.1, OK322738.1, OK322739.1, OK322740.1, OK322741.1, OK322742.1, OK322743.1, OK322744.1, OK322745.1, OK322746.1, OK322748.1, OK322749.1, OK322750.1, OK322751.1, OK322752.1, OK322753.1, OK322754.1, OK322755.1, OK322756.1, OK322757.1, OK322758.1, OK322759.1, OK322760.1, OK322761.1, OK322762.1, OK322763.1, OK322764.1, OK322765.1, OK322766.1, OK322767.1, OK322768.1, OK322769.1, OK322770.1, OK322771.1, OK322772.1, OK322773.1, OK322774.1, OK322775.1, OK322776.1, OK322777.1, OK322778.1, OK322779.1, OK322780.1, OK322781.1, OK322782.1, OK322783.1, OK322784.1, OK322785.1, OK322786.1, OK322787.1, OK322788.1, OK322789.1, OK322790.1, OK322791.1, OK322792.1, OK322793.1, OK322794.1, OK322795.1, OK322796.1, OK322797.1, OK322798.1, OK322799.1, OK322800.1, OK322801.1, OK322802.1, OK322803.1, OK322804.1, OK322805.1, OK322806.1, OK322807.1, OK322808.1, OK322809.1, OK322810.1, OK322811.1, OK322812.1, OK322813.1, OK322814.1, OK322815.1, OK322816.1, OK322817.1, OK322818.1, OK322819.1, OK322820.1, OK322821.1, OK322822.1, OK322824.1, OK322825.1, OK322826.1, OK322827.1, OK322828.1, OK322829.1, OK322831.1, OK322832.1, OK322833.1, OK322834.1, OK322835.1, OK322836.1, OK322837.1, OK322838.1, OK322839.1, OK322840.1, OK322841.1, OK322842.1, OK322843.1, OK322844.1, OK322845.1, OK322846.1, OK322847.1, OK322849.1, OK322850.1, OK322851.1, OK322852.1, OK322853.1, OK322855.1, OK322856.1, OK322857.1, OK322858.1, OK322859.1, OK322860.1, OK322861.1, OK322863.1, OK322864.1, OK322865.1, OK322866.1, OK322867.1, OK322868.1, OK322869.1, OK322870.1, OK322871.1, OK322872.1, OK322873.1, OK322875.1, OK322876.1, OK322877.1, OK322878.1, OK322879.1, OK322880.1, OK322881.1, OK322882.1, OK322883.1, OK322884.1, OK322885.1, OK322886.1, OK322887.1, OK322888.1, OK322889.1, OK322890.1, OK322891.1, OK322892.1, OK322893.1, OK322894.1, OK322895.1, OK322896.1, OK322897.1, OK322898.1, OK322899.1, OK322900.1, OK322901.1, OK322902.1, OK322903.1, OK322904.1, OK322905.1, OK322906.1, OK322907.1, OK322908.1, OK322909.1, OK322910.1, OK322911.1, OK322912.1, OK322913.1, OK322914.1, OK322915.1, OK322916.1, OK322918.1, OK322919.1, OK322920.1, OK322921.1, OK322922.1, OK322924.1, OK322925.1, OK322926.1, OK322927.1, OK322928.1, OK322929.1, OK322930.1, OK322931.1, OK322932.1, OK322933.1, OK322934.1, OK322935.1, OK322936.1, OK322937.1, OK322938.1, OK322939.1, OK322940.1, OK322941.1, OK322942.1, OK322943.1, OK322944.1, OK322945.1, OK322947.1, OK322948.1, OK322949.1, OK322950.1, OK322951.1, OK322952.1, OK322953.1, OK322954.1, OK322955.1, OK322956.1, OK322957.1, OK322959.1, OK322961.1, OK322962.1, OK322963.1, OK322965.1, OK322966.1, OK322967.1, OK322968.1, OK322969.1, OK322970.1, OK322971.1, OK322972.1, OK322973.1, OK322974.1, OK322975.1, OK322976.1, OK322977.1, OK322979.1, OK322980.1, OK322981.1, OK322982.1, OK322983.1, OK322984.1, OK322985.1, OK322986.1, OK322987.1, OK322988.1, OK322990.1, OK322991.1, OK322992.1, OK322993.1, OK322994.1, OK322995.1, OK322996.1, OK322997.1, OK322998.1, OK322999.1, OK323000.1, OK323001.1, OK323002.1, OK323003.1, OK323004.1, OK323005.1, OK323006.1, OK323007.1, OK323008.1, OK323009.1, OK323010.1, OK323011.1, OK323012.1, OK323013.1, OK323014.1, OK323015.1, OK323016.1, OK323017.1, OK323018.1, OK323019.1, OK323020.1, OK323022.1, OK323023.1, OK323024.1, OK323025.1, OK323026.1, OK323027.1, OK323028.1, OK323030.1, OK323031.1, OK323032.1, OK323033.1, OK323034.1, OK323035.1, OK323036.1, OK323037.1, OK323038.1, OK323039.1, OK323040.1, OK323041.1, OK323042.1, OK323043.1, OK323044.1, OK323045.1, OK323046.1, OK323047.1, OK323048.1, OK323049.1, OK323050.1, OK323051.1, OK323052.1, OK323053.1, OK323054.1, OK323055.1, OK323056.1, OK323057.1, OK323058.1, OK323059.1, OK323060.1, OK323061.1, OK323062.1, OK323063.1, OK323064.1, OK323065.1, OK323066.1, OK323067.1, OK323069.1, OK323070.1, OK323071.1, OK323072.1, OK323073.1, OK323074.1, OK323075.1, OK323077.1, OK323078.1, OK323079.1, OK323081.1, OK323082.1, OK323083.1, OK323085.1, OK323086.1, OK323087.1, OK323088.1, OK323089.1, OK323090.1, OK323091.1, OK323092.1, OK323093.1, OK323094.1, OK323095.1, OK323096.1, OK323097.1, OK323099.1, OK323100.1, OK323101.1, OK323103.1, OK323104.1, OK323105.1, OK323106.1, OK323107.1, OK323108.1, OK323109.1, OK323110.1, OK323111.1, OK323113.1, OK323114.1, OK323115.1, OK323116.1, OK323117.1, OK323118.1, OK323119.1, OK323120.1, OK323121.1, OK323122.1, OK323123.1, OK323124.1, OK323125.1, OK323126.1, OK323128.1, OK323129.1, OK323131.1, OK323132.1, OK323133.1, OK323134.1
Ryter,S., Liechti,N.	MZ647959.1
SAYOUR,E., MENDEZ-GOMEZ,H., CASTILLO,C.P., JONES,N., MITCHELL,D.	MQ230624.1
SEARCH Alliance,S.D.	MT598172.1, MT598173.1, MT598174.1, MT598175.1, MT598176.1, MT598177.1, MT598178.1, MT810084.1, MT810085.1, MT810086.1, MT810087.1, MT810088.1, MT810089.1, MW422255.1
SEARCH Alliance,S.D., Alvarez,S.N., Cota Haros,C.A., Pacheco,O.R.	MT810752.1, MT810753.1, MT810754.1, MT810755.1, MT810756.1, MT810757.1, MT810758.1, MT810759.1, MT810760.1, MT810761.1, MT810762.1, MT810763.1, MT810764.1, MT810765.1, MT810766.1, MT810767.1, MT810768.1, MT810769.1, MT810770.1, MT810771.1, MT810772.1, MT810773.1, MT810774.1, MT810775.1, MT810776.1, MT810777.1, MT810778.1, MT810779.1, MT810780.1, MT810781.1, MT810782.1, MT810783.1, MT810784.1, MT810785.1, MT810786.1, MT810787.1, MT810788.1, MT810789.1
SEARCH Alliance,S.D., Basler,T., Shephard,J., Austin,B.	MT810477.1, MT810478.1, MT810479.1, MT810480.1, MT810481.1, MT810482.1, MT810483.1, MT810484.1, MT810485.1, MT810486.1, MT810487.1, MT810488.1, MT810489.1, MT810490.1, MT810491.1, MT810492.1, MT810493.1, MT810494.1, MT810495.1, MT810496.1, MT810497.1, MT810498.1, MT810499.1, MT810500.1, MT810501.1, MT810502.1, MT810503.1, MT810504.1, MT810505.1, MT810506.1, MT810507.1, MT810508.1, MT810509.1, MT810510.1, MT810511.1, MT810512.1, MT810513.1, MT810514.1, MT810515.1, MT810516.1, MT810517.1, MT810518.1, MT810519.1, MT810520.1, MT810521.1, MT810522.1, MT810523.1, MT810524.1, MT810525.1, MT810526.1, MT810527.1, MT810528.1, MT810529.1, MT810530.1, MT810531.1, MT810532.1, MT810533.1, MT810534.1, MT810535.1, MT810536.1, MT810537.1, MT810538.1, MT810539.1, MT810540.1, MT810541.1, MT810542.1, MT810543.1, MT810544.1, MT810545.1, MT810546.1, MT810547.1, MT810548.1, MT810549.1, MT810550.1, MT810551.1, MT810552.1, MT810553.1, MT810554.1, MT810555.1, MT810556.1, MT810557.1, MT810558.1, MT810559.1, MT810560.1, MT810561.1, MT810562.1, MT810563.1, MT810564.1, MT810565.1, MT810566.1, MT810567.1, MT810568.1, MT810569.1, MT810570.1, MT810571.1, MT810572.1, MT810573.1, MT810574.1, MT810575.1, MT810576.1, MT810577.1, MT810578.1, MT810579.1, MT810580.1, MT810581.1, MT810582.1, MT810583.1, MT810584.1, MT810585.1, MT810586.1, MT810587.1, MT810588.1, MT810589.1, MT810590.1, MT810591.1, MT810592.1, MT810593.1, MT810594.1, MT810595.1, MT810596.1, MT810597.1, MT810598.1, MT810599.1, MT810600.1, MT810601.1, MT810602.1, MT810603.1, MT810604.1, MT810605.1, MT810606.1, MT810607.1, MT810608.1, MT810609.1, MT810610.1, MT810611.1, MT810612.1, MT810613.1, MT810614.1, MT810615.1, MT810616.1, MT810617.1, MT810618.1, MT810619.1, MT810620.1, MT810621.1, MT810622.1, MT810623.1, MT810624.1, MT810625.1, MT810626.1, MT810627.1, MT810628.1, MT810629.1, MT810630.1, MT810631.1, MT810632.1, MT810633.1, MT810634.1, MT810635.1, MT810636.1, MT810637.1, MT810638.1, MT810639.1, MT810640.1, MT810641.1, MT810642.1, MT810643.1, MT810644.1, MT810645.1, MT810646.1, MT810647.1, MT810648.1, MT810649.1, MT810650.1, MT810651.1, MT810652.1, MT810653.1, MT810654.1, MT810655.1, MT810656.1, MT810657.1, MT810658.1, MT810659.1, MT810660.1, MT810661.1, MT810662.1, MT810663.1, MT810664.1, MT810665.1, MT810666.1, MT810667.1, MT810668.1, MT810669.1, MT810670.1, MT810671.1, MT810672.1, MT810673.1, MT810674.1, MT810675.1, MT810676.1, MT810677.1, MT810678.1, MT810679.1, MT810680.1, MT810681.1, MT810682.1, MT810683.1, MT810684.1, MT810685.1, MT810686.1, MT810687.1, MT810688.1, MT810689.1, MT810690.1, MT810691.1, MT810692.1, MT810693.1, MT810694.1, MT810695.1, MT810696.1, MT810697.1, MT810698.1, MT810699.1, MT810700.1, MT810701.1, MT810702.1, MT810703.1, MT810704.1, MT810705.1, MT810706.1, MT810707.1, MT810708.1, MT810709.1, MT810710.1, MT810711.1, MT810712.1, MT810713.1, MT810714.1, MT810715.1, MT810716.1, MT810717.1, MT810718.1, MT810719.1, MT810720.1, MT810721.1, MT810722.1, MT810723.1, MT810724.1, MT810725.1, MT810726.1, MT810727.1, MT810728.1, MT810729.1, MT810730.1, MT810731.1
SEARCH Alliance,S.D., Clarke,C., Vanderpool,M., Mueller,T., Malicki,D.	MT598171.1
SEARCH Alliance,S.D., Harding,A., Berumen,J., Woerle,C., McGinnis,L.	MW315209.1, MW315210.1, MW315211.1, MW315212.1, MW315213.1, MW315214.1, MW315215.1, MW315216.1
SEARCH Alliance,S.D., Pride,D., Shin,J.H.	MT811162.1, MT811163.1, MT811164.1, MT811165.1, MT811166.1, MT811167.1, MT811168.1, MT811169.1, MT811170.1, MT811171.1, MT811172.1, MT811173.1, MT811174.1, MT811175.1, MT811176.1, MT811177.1, MT811178.1, MT811179.1, MT811180.1, MT811181.1, MT811182.1, MT811183.1, MT811184.1, MT811185.1, MT811186.1, MT811187.1, MT811188.1, MT811189.1, MT811190.1, MT811191.1, MT811192.1, MT811193.1, MT811194.1, MT811195.1, MT811196.1, MT811197.1, MT811198.1, MT811199.1, MT811200.1, MT811201.1, MT811202.1, MT811203.1, MT811204.1, MT811205.1, MT811206.1, MT811207.1, MT811208.1, MT811209.1, MT811210.1, MT811211.1, MT811212.1, MT811213.1, MT811214.1, MT811215.1, MT811216.1, MT811217.1, MT811218.1, MT811219.1, MT811220.1, MT811221.1, MT811222.1, MT811223.1, MT811224.1, MT811225.1, MT811226.1, MT811227.1, MT811228.1, MT811229.1, MT811230.1, MT811231.1, MT811232.1, MT811233.1, MT811234.1, MT811235.1, MT811236.1, MT811237.1, MT811238.1, MT811239.1, MT811240.1, MT811241.1, MT811242.1, MT811243.1, MT811244.1, MT811245.1, MT811246.1, MT811247.1, MT811248.1, MT811249.1, MT811250.1, MT811251.1, MT811252.1, MT811253.1, MT811254.1, MT811255.1, MT811256.1, MT811257.1, MT811258.1, MT811259.1, MT811260.1, MT811261.1, MT811262.1, MT811263.1, MT811264.1, MT811265.1, MT811266.1, MT811267.1, MT811268.1, MT811269.1, MT811270.1, MT811271.1, MT811272.1, MT811273.1, MT811274.1, MT811275.1, MT811276.1, MT811277.1, MT811278.1, MT811279.1, MT811280.1, MT811281.1, MT811282.1, MT811283.1, MT811284.1, MT811285.1, MT811286.1, MT811287.1, MT811288.1, MT811289.1, MT811290.1, MT811291.1, MT811292.1, MT811293.1, MT811294.1, MT811295.1, MT811296.1, MT811297.1, MT811298.1, MT811299.1, MT811300.1, MT811301.1, MT811302.1, MT811303.1, MT811304.1, MT811305.1, MT811306.1, MT811307.1, MT811308.1, MT811309.1, MT811310.1, MT811311.1, MT811312.1, MT811313.1, MT811314.1, MT811315.1, MT811316.1, MT811317.1, MT811318.1, MT811319.1, MT811320.1, MT811321.1, MT811322.1, MT811323.1, MT811324.1, MT811325.1, MT811326.1, MT811327.1, MT811328.1, MT811329.1, MT811330.1, MT811331.1, MT811332.1, MT811333.1, MT811334.1, MT811335.1, MT811336.1, MT811337.1, MT811338.1, MT811339.1, MT811340.1, MT811341.1, MT811342.1, MT811343.1, MT811344.1, MT811345.1, MT811346.1, MT811347.1, MT811348.1, MT811349.1, MT811350.1, MT811351.1, MT811352.1, MT811353.1, MT811354.1, MT811355.1, MT811356.1, MT811357.1, MT811358.1, MT811359.1, MT811360.1, MT811361.1, MT811362.1, MT811363.1, MT811364.1, MT811365.1, MT811366.1, MT811367.1, MT811368.1, MT811369.1, MT811370.1, MT811371.1, MT811372.1, MT811373.1, MT811374.1, MT811375.1, MT811376.1, MT811377.1, MT811378.1, MT811379.1, MT811380.1, MT811381.1, MT811382.1, MT811383.1, MT811384.1, MT811385.1, MT811386.1, MT811387.1, MT811388.1, MT811389.1, MT811390.1, MT811391.1, MT811392.1, MT811393.1, MT811394.1, MT811395.1, MT811396.1, MT811397.1, MT811398.1, MT811399.1, MT811400.1, MT811401.1, MT811402.1, MT811403.1, MT811404.1, MT811405.1, MT811406.1, MT811407.1, MT811408.1, MT811409.1, MT811410.1, MT811411.1, MT811412.1, MT811413.1, MT811414.1, MT811415.1, MT811416.1, MT811417.1, MT811418.1, MT811419.1, MT811420.1, MT811421.1, MT811422.1, MT811423.1, MT811424.1, MT811425.1, MT811426.1, MT811427.1, MT811428.1, MT811429.1, MT811430.1, MT811431.1, MT811432.1, MT811433.1, MT811434.1, MT811435.1, MT811436.1, MT811437.1, MT811438.1, MT811439.1, MT811440.1, MT811441.1, MT811442.1, MT811443.1, MT811444.1, MT811445.1, MT811446.1, MT811447.1, MT811448.1, MT811449.1, MT811450.1, MT811451.1, MT811452.1, MT811453.1, MT811454.1, MT811455.1, MT811456.1, MT811457.1, MT811458.1, MT811459.1, MT811460.1, MT811461.1, MT811462.1, MT811463.1, MT811464.1, MT811465.1, MT811466.1, MT811467.1, MT811468.1, MT811469.1, MT811470.1, MT811471.1, MT811472.1, MT811473.1, MT811474.1, MT811475.1, MT811476.1, MT811477.1, MT811478.1, MT811479.1, MT811480.1, MT811481.1, MT811482.1, MT811483.1, MT811484.1, MT811485.1, MT811486.1, MT811487.1, MT811488.1, MT811489.1, MT811490.1, MT811491.1, MT811492.1, MT811493.1, MT811494.1, MT811495.1, MT811496.1, MT811497.1, MT811498.1, MT811499.1, MT811500.1, MT811501.1, MT811502.1, MT811503.1, MT811504.1, MT811505.1, MT811506.1, MT811507.1, MT811508.1, MT811509.1, MT811510.1, MT811511.1, MT811512.1, MT811513.1, MT811514.1, MT811515.1, MT811516.1, MT811517.1, MT811518.1, MT811519.1, MT811520.1, MT811521.1, MT811522.1, MT811523.1, MT811524.1, MT811525.1, MT811526.1, MT811527.1, MT811528.1, MT811529.1, MT811530.1, MT811531.1, MT811532.1, MT811533.1, MT811534.1, MT811535.1
SEARCH Alliance,S.D., Quigley,M., Stefanski,E., Mchardy,I.	MT810813.1, MT810814.1, MT810815.1, MT810816.1, MT810817.1, MT810818.1, MT810819.1, MT810820.1, MT810821.1, MT810822.1, MT810823.1, MT810824.1, MT810825.1, MT810826.1, MT810827.1, MT810828.1, MT810829.1, MT810830.1, MT810831.1, MT810832.1, MT810833.1, MT810834.1, MT810835.1, MT810836.1, MT810837.1, MT810838.1, MT810839.1, MT810840.1, MT810841.1, MT810842.1, MT810843.1, MT810844.1, MT810845.1, MT810846.1, MT810847.1, MT810848.1, MT810849.1, MT810850.1, MT810851.1, MT810852.1, MT810853.1, MT810854.1, MT810855.1, MT810856.1, MT810857.1, MT810858.1, MT810859.1, MT810860.1, MT810861.1, MT810862.1, MT810863.1, MT810864.1, MT810865.1, MT810866.1, MT810867.1, MT810868.1, MT810869.1, MT810870.1, MT810871.1, MT810872.1, MT810873.1, MT810874.1, MT810875.1, MT810876.1, MT810877.1, MT810878.1, MT810879.1, MT810880.1, MT810881.1, MT810882.1, MT810883.1, MT810884.1, MT810885.1, MT810886.1, MT810887.1, MT810888.1, MT810889.1, MT810890.1, MT810891.1, MT810892.1, MT810893.1, MT810894.1, MT810895.1, MT810896.1, MT810897.1, MT810898.1, MT810899.1, MT810900.1, MT810901.1, MT810902.1, MT810903.1, MT810904.1, MT810905.1, MT810906.1, MT810907.1, MT810908.1, MT810909.1, MT810910.1, MT810911.1, MT810912.1, MT810913.1, MT810914.1, MT810915.1, MT810916.1, MT810917.1, MT810918.1, MT810919.1, MT810920.1, MT810921.1, MT810922.1, MT810923.1, MT810924.1, MT810925.1, MT810926.1, MT810927.1, MT810928.1, MT810929.1, MT810930.1, MT810931.1, MT810932.1, MT810933.1, MT810934.1, MT810935.1, MT810936.1, MT810937.1, MT810938.1, MT810939.1, MT810940.1, MT810941.1, MT810942.1, MT810943.1, MT810944.1, MT810945.1, MT810946.1, MT810947.1, MT810948.1, MT810949.1, MT810950.1, MT810951.1, MT810952.1, MT810953.1, MT810954.1, MT810955.1, MT810956.1, MT810957.1, MT810958.1, MT810959.1, MT810960.1, MT810961.1, MT810962.1, MT810963.1, MT810964.1, MT810965.1, MT810966.1, MT810967.1, MT810968.1, MT810969.1, MT810970.1, MT810971.1, MT810972.1, MT810973.1, MT810974.1, MT810975.1, MT810976.1, MT810977.1, MT810978.1, MT810979.1, MT810980.1, MT810981.1, MT810982.1, MT810983.1, MT810984.1, MT810985.1, MT810986.1, MT810987.1, MT810988.1, MT810989.1, MT810990.1, MT810991.1, MT810992.1, MT810993.1, MT810994.1, MT810995.1, MT810996.1, MT810997.1, MT810998.1, MT810999.1, MT811000.1, MT811001.1, MT811002.1, MT811003.1, MT811004.1, MT811005.1, MT811006.1, MT811007.1, MT811008.1, MT811009.1, MT811010.1, MT811011.1, MT811012.1, MT811013.1, MT811014.1, MT811015.1, MT811016.1, MT811017.1, MT811018.1, MT811019.1, MT811020.1, MT811021.1, MT811022.1
Sabara,P., Puvar,A., Raval,J., Gandhi,M., Trivedi,P., Pandya,M., Kanani,A., Verma,A., Savaliya,N., Kumar,R., Kumar,D., Saiyed,Z., Kinariwala,D., Patel,D., Aring,B., Khandelwal,N., Vaghela,G., Barve,S., Modi,B., Joshi,K., Shrimali,G., Sood,N., Shah,P., Dixit,R.D., Bagatharia,S., Upadhyay,K.J., Pandit,R., Shah,T., Hinsu,A., Chaudhari,A., Joshi,C., Joshi,M.	MT467247.1
Sabara,P., Puvar,A., Raval,J., Gandhi,M., Trivedi,P., Pandya,M., Kanani,A., Verma,A., Savaliya,N., Kumar,R., Kumar,D., Saiyed,Z., Kinariwala,D., Patel,D., Aring,B., Khandelwal,N., Vaghela,G., Barve,S., Modi,B., Joshi,K., Shrimali,G., Sood,N., Shah,P., Dixit,R.D., Bagatharia,S., Upadhyay,K.J., Pandit,R., Shah,T., Hinsu,A., Majumdar,S., Joshi,C., Joshi,M.	MT483558.1
Sabara,P., Puvar,A., Raval,J., Gandhi,M., Trivedi,P., Pandya,M., Kanani,A., Verma,A., Savaliya,N., Kumar,R., Kumar,D., Saiyed,Z., Kinariwala,D., Patel,D., Aring,B., Khandelwal,N., Vaghela,G., Barve,S., Modi,B., Joshi,K., Shrimali,G., Sood,N., Shah,P., Dixit,R.D., Bagatharia,S., Upadhyay,K.J., Pandit,R., Shah,T., Hinsu,A., Pandita,P., Joshi,C., Joshi,M.	MT496981.1
Sabara,P., Puvar,A., Raval,J., Gandhi,M., Trivedi,P., Pandya,M., Kanani,A., Verma,A., Savaliya,N., Kumar,R., Kumar,D., Saiyed,Z., Kinariwala,D., Patel,D., Aring,B., Vaghela,G., Barve,S., Modi,B., Joshi,K., Shrimali,G., Sood,N., Shah,P., Dixit,R.D., Bagatharia,S., Upadhyay,K.J., Pandit,R., Shah,T., Hinsu,A., Sharma,V., Joshi,C., Joshi,M.	MT435081.1
Sabara,P., Puvar,A., Raval,J., Patel,Z., Gandhi,M., Trivedi,P., Pandya,M., Kanani,A., Patel,N., Savaliya,N., Kumar,R., Kumar,D., Saiyed,Z., Patel,K., Pandya,L., Bagatharia,S., Javadekar,T., Daveshwar,R.N., Pandit,R., Shah,T., Hinsu,A., Kumar,S., Modi,B., Shrimali,G., Dixit,R.D., Kadri,A.M., Mishra,U., Joshi,C., Joshi,M.	MT539165.1
Sabara,P., Puvar,A., Raval,J., Patel,Z., Gandhi,M., Trivedi,P., Pandya,M., Kanani,A., Patel,N., Savaliya,N., Kumar,R., Kumar,D., Saiyed,Z., Patel,K., Pandya,L., Bagatharia,S., Pandit,R., Shah,T., Hinsu,A., Kumar,S., Modi,B., Shrimali,G., Dixit,R.D., Kadri,A.M., Mishra,U., Joshi,C., Joshi,M.	MT560675.1
Sabara,P., Puvar,A., Raval,J., Patel,Z., Gandhi,M., Trivedi,P., Pandya,M., Patel,N., Savaliya,N., Kumar,R., Kumar,D., Saiyed,Z., Patel,K., Pandya,L., Bagatharia,S., Bhatt,S., Shrimali,G., Modi,B., Rajani,B., Shah,T., Hinsu,A., Rajpara,N., Dixit,R.D., Kadri,A.M., Bakshi,H., Joshi,C., Joshi,M.	MT607613.1
Sabara,P., Puvar,A., Raval,J., Patel,Z., Gandhi,M., Trivedi,P., Pandya,M., Patel,N., Savaliya,N., Kumar,R., Kumar,D., Saiyed,Z., Patel,K., Pandya,L., Bagatharia,S., Chauhan,N., Mullan,S., Gamit,A., Pandita,P., Dixit,R.D., Kadri,A.M., Bakshi,H., Joshi,C., Joshi,M.	MT664729.1
Sabara,P., Puvar,A., Raval,J., Patel,Z., Gandhi,M., Trivedi,P., Pandya,M., Patel,N., Savaliya,N., Kumar,R., Kumar,D., Saiyed,Z., Patel,K., Pandya,L., Bagatharia,S., Khara,R., Joshi,S.R., Doshi,V.S., Patel,F., Dixit,R.D., Kadri,A.M., Bakshi,H., Joshi,C., Joshi,M.	MT664117.1
Sabara,P., Puvar,A., Raval,J., Patel,Z., Gandhi,M., Trivedi,P., Pandya,M., Patel,N., Savaliya,N., Kumar,R., Kumar,D., Saiyed,Z., Patel,K., Pandya,L., Bagatharia,S., Shah,P., Upadhyay,K.J., Mungalpara,N., Shah,T., Hinsu,A., Rajpara,N., Dixit,R.D., Kadri,A.M., Bakshi,H., Joshi,C., Joshi,M.	MT635271.1
Sacchi,C.T., Goncalves,C.R., Camargo,C.H.	MW592707.1, MW593153.1
Sadri,N., Alouani,D., Song,X.	MW581585.1, MW584912.1, MW584977.1, MW584978.1, MW584988.1, MW585340.1, MW587789.1, MW589189.1, MW590335.1, MW590336.1, MW590337.1, MW590339.1, MW590340.1, MW590341.1, MW590342.1, MW590343.1, MW590344.1, MW590345.1, MW590346.1, MW592368.1, MW592369.1, MW600280.1, MW600281.1, MW600282.1, MW600283.1, MW623736.1, MW623737.1, MW623738.1, MW623739.1, MW642019.1, MW642020.1, MW642021.1, MW642022.1, MW642023.1, MW642024.1, MW642025.1, MW642026.1, MW646375.1, MW646376.1, MW646377.1, MW686383.1, MW686384.1, MW686385.1, MW686386.1, MW699167.1, MW699168.1, MW699169.1, MW699170.1, MW699171.1, MW699172.1, MW699173.1, MW699174.1, MW699175.1, MW699176.1, MW699177.1, MW699178.1, MW699179.1, MW699180.1, MW699181.1, MW699182.1, MW699183.1, MW699900.1, MW699901.1, MW699902.1, MW699903.1, MW699904.1, MW699905.1, MW699906.1, MW699907.1, MW699908.1, MW699909.1, MW699910.1, MW699911.1, MW699912.1, MW699913.1, MW699914.1, MW699915.1, MW699916.1, MW699917.1, MW723413.1, MW723414.1, MW723415.1, MW723416.1, MW723417.1, MW723418.1, MW723419.1, MW723420.1, MW723421.1, MW723422.1, MW723423.1, MW723424.1, MW723425.1, MW723426.1, MW723427.1, MW723428.1, MW724485.1, MW724486.1, MW724487.1, MW724488.1, MW724489.1, MW724490.1, MW724491.1, MW724492.1, MW724493.1, MW724494.1, MW724495.1, MW724496.1, MW724497.1, MW724498.1, MW724499.1, MW729034.1, MW729035.1, MW729036.1, MW729037.1, MW729038.1, MW729039.1, MW729040.1, MW729041.1, MW729042.1, MW729043.1, MW729044.1, MW729045.1, MW729046.1, MW729047.1, MW729048.1, MW729049.1, MW729258.1, MW729259.1, MW729260.1, MW729261.1, MW729262.1, MW729263.1, MW729264.1, MW729265.1, MW729266.1, MW729267.1, MW729268.1, MW729269.1, MW729270.1, MW729271.1, MW729272.1, MW735974.1, MW735975.1, MW742326.1, MW776727.1, MW776728.1, MW776729.1, MW776730.1, MW776731.1, MW776732.1, MW776733.1, MW776734.1, MW776735.1, MW776736.1, MW776737.1, MW776738.1, MW776739.1, MW776740.1, MW776741.1, MW776742.1, MW776744.1, MW776745.1, MW788915.1, MW788916.1, MW788917.1, MW788918.1, MW788919.1, MW788920.1, MW788921.1, MW788922.1, MW790213.1, MW790214.1, MW790215.1, MW790216.1, MW790217.1, MW790218.1, MW790219.1, MW790220.1, MW790221.1, MW791296.1, MW804719.1, MW804720.1, MW804721.1, MW804722.1, MW804723.1, MW804724.1, MW804725.1, MW804726.1, MW804727.1, MW804728.1, MW804729.1, MW804730.1, MW804731.1, MW804732.1, MW804733.1, MW804734.1, MW804735.1, MW804736.1, MW804737.1, MW804738.1, MW804739.1, MW804740.1, MW804741.1, MW804742.1, MW804743.1, MW804744.1, MW804745.1, MW804746.1, MW804747.1, MW804748.1, MW804749.1, MW804750.1, MW804751.1, MW804752.1, MW804753.1, MW804754.1, MW804755.1, MW804756.1, MW804757.1, MW804758.1, MW829568.1, MW829569.1, MW829570.1, MW829571.1, MW829572.1, MW829573.1, MW829574.1, MW829575.1, MW829576.1, MW829577.1, MW829579.1, MW829580.1, MW829581.1, MW829582.1, MW829583.1, MW829584.1, MW829585.1, MW829586.1, MW829587.1, MW829588.1, MW829589.1, MW831031.1, MW831032.1, MW831033.1, MW831034.1, MW831035.1, MW831036.1, MW831037.1, MW831038.1, MW831039.1, MW831040.1, MW831041.1, MW831042.1, MW831043.1, MW831044.1, MW831045.1, MW831046.1, MW831047.1, MW831048.1, MW831049.1, MW831050.1, MW831051.1, MW831052.1, MW831053.1, MW831054.1, MW831531.1, MW831532.1, MW831533.1, MW831534.1, MW831535.1, MW831536.1, MW831537.1, MW831538.1, MW831539.1, MW831540.1, MW831541.1, MW831542.1, MW831543.1, MW831544.1, MW831545.1, MW831546.1, MW831547.1, MW831548.1, MW831662.1, MW831663.1, MW831664.1, MW831665.1, MW831666.1, MW831667.1, MW831668.1, MW831669.1, MW831670.1, MW831671.1, MW831672.1, MW834639.1, MW848893.1, MW848894.1, MW848895.1, MW848896.1, MW848897.1, MW848898.1, MW848899.1, MW848900.1, MW848901.1, MW848902.1, MW848903.1, MW848904.1, MW848905.1, MW848906.1, MW848907.1, MW848908.1, MW848909.1, MW848910.1, MW848911.1, MW848912.1, MW848913.1, MW848914.1, MW848915.1, MW848916.1, MW848917.1, MW850613.1, MW850614.1, MW850615.1, MW850616.1, MW850617.1, MW850618.1, MW850619.1, MW850620.1, MW850621.1, MW850622.1, MW850623.1, MW850624.1, MW850625.1, MW850626.1, MW850627.1, MW850628.1, MW850629.1, MW850630.1, MW850631.1, MW850632.1, MW850633.1, MW852481.1, MW885826.1, MW900198.1, MW900199.1, MW900200.1, MW900201.1, MW900202.1, MW900203.1, MW900204.1, MW900205.1, MW900206.1, MW900207.1, MW900208.1, MW900209.1, MW900210.1, MW900211.1, MW900212.1, MW900213.1, MW900214.1, MW900215.1, MW900216.1, MW907085.1, MW907086.1, MW907087.1, MW907088.1, MW907089.1, MW907090.1, MW907091.1, MW907092.1, MW907093.1, MW907094.1, MW907095.1, MW907096.1, MW907097.1, MW907098.1, MW907099.1, MW907100.1, MW907101.1, MW907102.1, MW907103.1, MW930750.1, MW930751.1, MW930752.1, MW930753.1, MW930754.1, MW930755.1, MW930756.1, MW930757.1, MW930758.1, MW930759.1, MW930760.1, MW930761.1, MW930762.1, MW930763.1, MW930764.1, MW930765.1, MW930766.1, MW930767.1, MW930768.1, MW930769.1, MW930770.1, MW930771.1, MW930772.1, MW930773.1, MW937842.1, MW937843.1, MW937844.1, MW937845.1, MW937846.1, MW937847.1, MW937848.1, MW937849.1, MW937850.1, MW937851.1, MW937852.1, MW937853.1, MW937854.1, MW937855.1, MW937856.1, MW937857.1, MW937858.1, MW937859.1, MW937860.1, MW937861.1, MW937862.1, MW937863.1, MW937864.1, MW937865.1, MW979411.1, MW979412.1, MW979413.1, MW979414.1, MW979415.1, MW979416.1, MW979417.1, MW979418.1, MZ005932.1, MZ005933.1, MZ005934.1, MZ005935.1, MZ005936.1, MZ005937.1, MZ005938.1, MZ005939.1, MZ005940.1, MZ005941.1, MZ005942.1, MZ005943.1, MZ005944.1, MZ005945.1, MZ005946.1, MZ005947.1, MZ005948.1, MZ005949.1, MZ005950.1, MZ005951.1, MZ005952.1, MZ005953.1, MZ005954.1, MZ005955.1, MZ005956.1, MZ005957.1, MZ005958.1, MZ015229.1, MZ015230.1, MZ015231.1, MZ015232.1, MZ015233.1, MZ015234.1, MZ015235.1, MZ015236.1, MZ015237.1, MZ015238.1, MZ015239.1, MZ015240.1, MZ015241.1, MZ015242.1, MZ015243.1, MZ015244.1, MZ015245.1, MZ015246.1, MZ015247.1, MZ015248.1, MZ015249.1, MZ015250.1, MZ015251.1, MZ015252.1, MZ015253.1, MZ015254.1, MZ015255.1, MZ015256.1, MZ015257.1, MZ044647.1, MZ044648.1, MZ044649.1, MZ044650.1, MZ044651.1, MZ044652.1, MZ044653.1, MZ044654.1, MZ044655.1, MZ048313.1, MZ048314.1, MZ048315.1, MZ048316.1, MZ048317.1, MZ048318.1, MZ048319.1, MZ048320.1, MZ048321.1, MZ048322.1, MZ048323.1, MZ048324.1, MZ048325.1, MZ048326.1, MZ048327.1, MZ048328.1, MZ048329.1, MZ048330.1, MZ048331.1, MZ048332.1, MZ048333.1, MZ048334.1, MZ048335.1, MZ048336.1, MZ048337.1, MZ048477.1, MZ048478.1, MZ048479.1, MZ048480.1, MZ048481.1, MZ048482.1, MZ048483.1, MZ048484.1, MZ048485.1, MZ048486.1, MZ048487.1, MZ048488.1, MZ048489.1, MZ048490.1, MZ048491.1, MZ048492.1, MZ048493.1, MZ048494.1, MZ048495.1, MZ048496.1, MZ048497.1, MZ048498.1, MZ048499.1, MZ048500.1, MZ048501.1, MZ048502.1, MZ048503.1, MZ048504.1, MZ048505.1, MZ048506.1, MZ097525.1, MZ097526.1, MZ097527.1, MZ097528.1, MZ097529.1, MZ097530.1, MZ097531.1, MZ097532.1, MZ097533.1, MZ097534.1, MZ097535.1, MZ097536.1, MZ097537.1, MZ097538.1, MZ097539.1, MZ097540.1, MZ097541.1, MZ097542.1, MZ097543.1, MZ097544.1, MZ097545.1, MZ097546.1, MZ097547.1, MZ097548.1, MZ126778.1, MZ126779.1, MZ126780.1, MZ126781.1, MZ126782.1, MZ126783.1, MZ126784.1, MZ126785.1, MZ126786.1, MZ126787.1, MZ126788.1, MZ126789.1, MZ126790.1, MZ126791.1, MZ126792.1, MZ126793.1, MZ126794.1, MZ126795.1, MZ126796.1, MZ126797.1, MZ126798.1, MZ126799.1, MZ126800.1, MZ126801.1, MZ169347.1, MZ169348.1, MZ169349.1, MZ169350.1, MZ169351.1, MZ169352.1, MZ169353.1, MZ169354.1, MZ169355.1, MZ169356.1, MZ169357.1, MZ169358.1, MZ169359.1, MZ169360.1, MZ169361.1, MZ169362.1, MZ169363.1, MZ169364.1, MZ169365.1, MZ169366.1, MZ169367.1, MZ169368.1, MZ169369.1, MZ169370.1, MZ169371.1, MZ169372.1, MZ169373.1, MZ169374.1, MZ169375.1, MZ169376.1, MZ169377.1, MZ169378.1, MZ169379.1, MZ169570.1, MZ169585.1, MZ169586.1, MZ169587.1, MZ169588.1, MZ169589.1, MZ169590.1, MZ169591.1, MZ169592.1, MZ169593.1, MZ169594.1, MZ169595.1, MZ169596.1, MZ169597.1, MZ169598.1, MZ169599.1, MZ169600.1, MZ169601.1, MZ169602.1, MZ169603.1, MZ169604.1, MZ169605.1, MZ169606.1, MZ169607.1, MZ169608.1, MZ169609.1, MZ169610.1, MZ169611.1, MZ169612.1, MZ169613.1, MZ169614.1, MZ169615.1, MZ169616.1, MZ169617.1, MZ233750.1, MZ233751.1, MZ233752.1, MZ233753.1, MZ233754.1, MZ233755.1, MZ233756.1, MZ233757.1, MZ233758.1, MZ233759.1, MZ233760.1, MZ233761.1, MZ233762.1, MZ233763.1, MZ233764.1, MZ233765.1, MZ233766.1, MZ233767.1, MZ233768.1, MZ233769.1, MZ233770.1, MZ233771.1, MZ233772.1, MZ233773.1, MZ233774.1, MZ233775.1, MZ233776.1, MZ233777.1, MZ233778.1, MZ233779.1, MZ233780.1, MZ233781.1, MZ233782.1, MZ233783.1, MZ233973.1, MZ233974.1, MZ233975.1, MZ233976.1, MZ233977.1, MZ233978.1, MZ233979.1, MZ233980.1, MZ233981.1, MZ233982.1, MZ233983.1, MZ233984.1, MZ233985.1, MZ233986.1, MZ233987.1, MZ233988.1, MZ233989.1, MZ233990.1, MZ233991.1, MZ233992.1, MZ233993.1, MZ233994.1, MZ233995.1, MZ233996.1, MZ233997.1, MZ233998.1, MZ233999.1, MZ234000.1, MZ234001.1, MZ234002.1, MZ234003.1, MZ234004.1, MZ234005.1, MZ234006.1, MZ293686.1, MZ293687.1, MZ293688.1, MZ293689.1, MZ293690.1, MZ293691.1, MZ293692.1, MZ293693.1, MZ293694.1, MZ293695.1, MZ293696.1, MZ293697.1, MZ293698.1, MZ293699.1, MZ293700.1, MZ293701.1, MZ293702.1, MZ293703.1, MZ293704.1, MZ293705.1, MZ293706.1, MZ293707.1, MZ293708.1, MZ293709.1, MZ293710.1, MZ293711.1, MZ293712.1, MZ293713.1, MZ293714.1, MZ296781.1, MZ296782.1, MZ296783.1, MZ296784.1, MZ296785.1, MZ296786.1, MZ296787.1, MZ296788.1, MZ296789.1, MZ296790.1, MZ296791.1, MZ296792.1, MZ296793.1, MZ296794.1, MZ296795.1, MZ296796.1, MZ296797.1, MZ296798.1, MZ296799.1, MZ296800.1, MZ296801.1, MZ296802.1, MZ296803.1, MZ296804.1, MZ296805.1, MZ296806.1, MZ296807.1, MZ296808.1, MZ296809.1, MZ296810.1, MZ296811.1, MZ296812.1, MZ312895.1, MZ312896.1, MZ312897.1, MZ312898.1, MZ312899.1, MZ312900.1, MZ312901.1, MZ312902.1, MZ312903.1, MZ312904.1, MZ312905.1, MZ312906.1, MZ312907.1, MZ312908.1, MZ312909.1, MZ312910.1, MZ312911.1, MZ312912.1, MZ312913.1, MZ312914.1, MZ312915.1, MZ312916.1, MZ312917.1, MZ312918.1, MZ312919.1, MZ312920.1, MZ361925.1, MZ361926.1, MZ361927.1, MZ361928.1, MZ361929.1, MZ361930.1, MZ361931.1, MZ361932.1, MZ361933.1, MZ361934.1, MZ361935.1, MZ361936.1, MZ361937.1, MZ361938.1, MZ361939.1, MZ361940.1, MZ361941.1, MZ361942.1, MZ361943.1, MZ361944.1, MZ361945.1, MZ361946.1, MZ361947.1, MZ361948.1, MZ361953.1, MZ361954.1, MZ361955.1, MZ361956.1, MZ361957.1, MZ361958.1, MZ361959.1, MZ361960.1, MZ361961.1, MZ361962.1, MZ361963.1, MZ361964.1, MZ361965.1, MZ361966.1, MZ361967.1, MZ361968.1, MZ361970.1, MZ361971.1, MZ361972.1, MZ361973.1, MZ361974.1, MZ361975.1, MZ361976.1, MZ411642.1, MZ411643.1, MZ411644.1, MZ411645.1, MZ411647.1, MZ411648.1, MZ411649.1, MZ411650.1, MZ411651.1, MZ411652.1, MZ411653.1, MZ411654.1, MZ411655.1, MZ411656.1, MZ411657.1, MZ411658.1, MZ411659.1, MZ411660.1, MZ411661.1, MZ411662.1, MZ411663.1, MZ411664.1, MZ411665.1, MZ539994.1, MZ539995.1, MZ539996.1, MZ539997.1, MZ539998.1, MZ539999.1, MZ540000.1, MZ540001.1, MZ540002.1, MZ540003.1, MZ540004.1, MZ540005.1, MZ604915.1, MZ604916.1, MZ604917.1, MZ604918.1, MZ604919.1, MZ604920.1, MZ604921.1, MZ604922.1, MZ604923.1, MZ604924.1, MZ604925.1, MZ604926.1, MZ711151.1, MZ711152.1, MZ711153.1, MZ711154.1, MZ711155.1, MZ711156.1, MZ711157.1, MZ711158.1, MZ711159.1, MZ711160.1, MZ711162.1, MZ711163.1, MZ711164.1, MZ711165.1, MZ711166.1, MZ711167.1, MZ711168.1, MZ711169.1, MZ711170.1, MZ711171.1, MZ711172.1, MZ711173.1, MZ711174.1, MZ711175.1, MZ711176.1, MZ711177.1, MZ711178.1, MZ711179.1, MZ711180.1, MZ711181.1, MZ711182.1, MZ711183.1, MZ711184.1, MZ711185.1, MZ714375.1, MZ714377.1, MZ714378.1, MZ714379.1, MZ714380.1, MZ714381.1, MZ714382.1, MZ714383.1, MZ714384.1, MZ714385.1, MZ714386.1, MZ714387.1, MZ714388.1, MZ714389.1, MZ714390.1, MZ714391.1, MZ714392.1, MZ714393.1, MZ714394.1, MZ714395.1, MZ714396.1, MZ714397.1, MZ714398.1, MZ714399.1, MZ714400.1, MZ714401.1, MZ714402.1, MZ714403.1, MZ714404.1, MZ714405.1, MZ714406.1, MZ714407.1, MZ714408.1, MZ714409.1, MZ714410.1, MZ772460.1, MZ772461.1, MZ772462.1, MZ772463.1, MZ772464.1, MZ772465.1, MZ772466.1, MZ772467.1, MZ772468.1, MZ772469.1, MZ772470.1, MZ772471.1, MZ772472.1, MZ772473.1, MZ772474.1, MZ772475.1, MZ772476.1, MZ772477.1, MZ772478.1, MZ772479.1, MZ772480.1, MZ772481.1, MZ772482.1, MZ772483.1, MZ831324.1, MZ831325.1, MZ831327.1, MZ831328.1, MZ831329.1, MZ831330.1, MZ831331.1, MZ831332.1, MZ831333.1, MZ831334.1, MZ831335.1, MZ831336.1, MZ831337.1, MZ831338.1, MZ831339.1, MZ920156.1, MZ920157.1, MZ920158.1, MZ920159.1, MZ920160.1, MZ920161.1, MZ920162.1, MZ920163.1, MZ920164.1, MZ920165.1, MZ920166.1, MZ920167.1, MZ920168.1, MZ920169.1, MZ920170.1, MZ920171.1, MZ920172.1, MZ920173.1, MZ920174.1, MZ920175.1, MZ920176.1, MZ920177.1, MZ920178.1, MZ920179.1, MZ920180.1, MZ920181.1, MZ920182.1, MZ920183.1, MZ920184.1, MZ920185.1, MZ920186.1, OK066130.1, OK066131.1, OK066132.1, OK066133.1, OK066134.1, OK066135.1, OK066136.1, OK066137.1, OK066138.1, OK066139.1, OK066140.1, OK066141.1, OK066142.1, OK066143.1, OK066144.1, OK066145.1, OK066146.1, OK066147.1, OK066148.1, OK066149.1, OK066150.1, OK066151.1, OK066152.1, OK146893.1, OK146894.1, OK146895.1, OK146896.1, OK146897.1, OK146898.1, OK146899.1, OK146900.1, OK146901.1, OK146902.1, OK146903.1, OK163829.1, OK163830.1, OK163831.1, OK163832.1, OK163834.1, OK163835.1, OK163836.1, OK163837.1, OK163838.1, OK163839.1, OK163840.1, OK275018.1, OK275019.1, OK275020.1, OK275021.1, OK275022.1, OK275023.1, OK275024.1, OK275025.1, OK275026.1, OK275027.1, OK275028.1, OK275029.1, OK275030.1, OK275031.1, OK275032.1, OK275033.1, OK275034.1, OK275035.1, OK275036.1, OK275037.1, OK275038.1, OK275039.1, OK275040.1, OK275041.1, OK324349.1, OK324350.1, OK324351.1, OK324352.1, OK324353.1, OK324354.1, OK324355.1, OK324356.1, OK324357.1, OK324358.1, OK324359.1, OK324360.1, OK324361.1, OK324362.1, OK324363.1, OK324364.1, OK324365.1, OK324366.1, OK324368.1, OK324369.1, OK324370.1, OK324371.1, OK324372.1, OK422184.1, OK422185.1, OK422187.1, OK422189.1, OK422190.1, OK422191.1, OK422192.1, OK422193.1, OK422194.1, OK422195.1, OK422196.1, OK422197.1, OK584710.1, OK584711.1, OK584712.1, OK584714.1, OK584715.1, OK584716.1, OK584717.1, OK584718.1, OK584719.1, OK584720.1, OK584721.1, OK584722.1, OK584723.1, OK584724.1, OK584725.1, OK584726.1, OK584727.1, OK584728.1, OK584729.1, OK584730.1, OK584731.1, OK584732.1, OK584733.1, OK586162.1, OK586163.1, OK586164.1, OK586165.1, OK586166.1, OK586167.1, OK586168.1, OK586169.1, OK586170.1, OK586171.1, OK586172.1, OK586173.1, OK586174.1, OK586175.1, OK586176.1, OK663576.1, OK663577.1, OK663578.1, OK663579.1, OK663580.1, OK663581.1, OK663582.1, OK663583.1, OK663584.1, OK663585.1, OK663586.1, OK663587.1, OK663588.1, OK663589.1, OK663590.1, OK663591.1, OK663592.1, OK663593.1, OK663594.1, OK663595.1, OK663596.1, OK663597.1, OK663598.1, OL350849.1, OL350850.1, OL350851.1, OL350852.1, OL350853.1, OL350854.1, OL350855.1, OL350856.1, OL350857.1, OL350858.1, OL350859.1, OL350860.1, OL350861.1, OL350862.1, OL350863.1, OL350864.1, OL350865.1, OL350866.1, OL350867.1, OL350868.1, OL350869.1, OL350870.1, OL350871.1, OL350872.1
Saha,S., Malaker,R., Sajib,M.S.I., Hasanuzzaman,M., Rahman,H., Islam,M.S., Ahmed,Z.B., Islam,M., Saha,S.K.	MT476385.1
Saibu,J.O., Onwuamah,C.K., Okwuraiwe,A.P., Amoo,O.S., Salu,O.B., Ige,F.A., Liboro,G., Odewale,E., Adesegun,A., Abosede,O., Ahmed,R., Sokei,J., Oyefolu,A., Adegbola,R., Salako,B., Omilabu,S., Audu,R.	MT576584.1
Sait,M.L., Caly,L., Seemann,T., Schultz,M.B., Meumann,E., Cooley,L., van Haeften,R., Druce,J., Sherry,N.L.	MT969352.1, MT969353.1, MT969354.1, MT969355.1, MT969356.1, MT969357.1, MT969358.1, MT969359.1, MT969360.1, MT969361.1, MT969362.1, MT969363.1, MT969364.1, MT969365.1, MT969366.1, MT969367.1, MT969368.1, MT969369.1, MT969370.1, MT969371.1, MT969372.1, MT969373.1, MT969374.1, MT969375.1, MT969376.1, MT969377.1, MT969378.1, MT969379.1, MT969380.1, MT969381.1, MT969382.1, MT969383.1, MT969384.1, MT969385.1, MT969386.1, MT969387.1, MT969388.1, MT969389.1, MT969390.1, MT969391.1, MT969392.1, MT969393.1, MT969394.1, MT969395.1, MT969396.1, MT969397.1, MT969398.1, MT969399.1, MT969400.1, MT969401.1, MT969402.1, MT969403.1, MT969404.1, MT969405.1, MT969406.1, MT969407.1, MT969408.1, MT969409.1, MT969410.1, MT969411.1, MT969412.1, MT969413.1, MT969414.1, MT969415.1, MT969416.1, MT969417.1, MT969418.1, MT969419.1, MT969420.1, MT969421.1, MT969422.1, MT969423.1, MT969424.1, MT969425.1, MT969426.1, MT969427.1, MT969428.1, MT969429.1, MT969430.1, MT969431.1, MT969432.1, MT969433.1, MT969434.1, MT969435.1, MT969436.1, MT969437.1, MT969438.1, MT969439.1, MT969440.1, MT969441.1, MT969442.1, MT969443.1, MT969444.1, MT969445.1, MT969446.1, MT969447.1, MT969448.1, MT969449.1, MT969450.1, MT969451.1, MT969452.1, MT969453.1, MT969454.1, MT969455.1, MT969456.1, MT969457.1, MT969458.1, MT969459.1, MT969460.1, MT969461.1, MT969462.1, MT969463.1, MT969464.1, MT969465.1, MT969466.1, MT969467.1, MT969468.1, MT969469.1, MT969470.1, MT969471.1, MT969472.1, MT969473.1, MT969474.1, MT969475.1, MT969476.1, MT969477.1, MT969478.1, MT969479.1, MT969480.1, MT969481.1, MT969482.1, MT969483.1, MT969484.1, MT969485.1, MT969486.1, MT969487.1, MT969488.1, MT969489.1, MT969490.1, MT969491.1, MT969492.1, MT969493.1, MT969494.1, MT969495.1, MT969496.1, MT969497.1, MT969498.1, MT969499.1, MT969500.1, MT969501.1, MT969502.1, MT969503.1, MT969504.1, MT969505.1, MT969506.1, MT969507.1, MT969508.1, MT969509.1, MT969510.1, MT969511.1, MT969512.1, MT969513.1, MT969514.1, MT969515.1, MT969516.1, MT969517.1, MT969518.1, MT969519.1, MT969520.1, MT969521.1, MT969522.1, MT969523.1, MT969524.1, MT969525.1, MT969526.1, MT969527.1, MT969528.1, MT969529.1, MT969530.1, MT969531.1, MT969532.1, MT969533.1, MT969534.1, MT969535.1, MT969536.1, MT969537.1, MT969538.1, MT969539.1, MT969540.1, MT969541.1, MT969542.1, MT969543.1, MT969544.1, MT969545.1, MT969546.1, MT969547.1, MT969548.1, MT969549.1, MT969550.1, MT969551.1, MT969552.1, MT969553.1, MT969554.1, MT969555.1, MT969556.1, MT969557.1, MT969558.1, MT969559.1, MT969560.1, MT969561.1, MT969562.1, MT969563.1, MT969564.1, MT969565.1, MT969566.1, MT969567.1, MT969568.1, MT969569.1, MT969570.1, MT969571.1, MT969572.1, MT969573.1, MT969574.1, MT969575.1, MT969576.1, MT969577.1, MT969578.1, MT969579.1, MT969580.1, MT969581.1, MT969582.1, MT969583.1, MT969584.1, MT969585.1, MT969586.1, MT969587.1, MT969588.1, MT969589.1, MT969590.1, MT969591.1, MT969592.1, MT969593.1, MT969594.1, MT969595.1, MT969596.1, MT969597.1, MT969598.1, MT969599.1, MT969600.1, MT969601.1, MT969602.1, MT969603.1, MT969604.1, MT969605.1, MT969606.1, MT969607.1, MT969608.1, MT969609.1, MT969610.1, MT969611.1, MT969612.1, MT969613.1, MT969614.1, MT969615.1, MT969616.1, MT969617.1, MT969618.1, MT969619.1, MT969620.1, MT969621.1, MT969622.1, MT969623.1, MT969624.1, MT969625.1, MT969626.1, MT969627.1, MT969628.1, MT969629.1, MT969630.1, MT969631.1, MT969632.1, MT969633.1, MT969634.1, MT969635.1, MT969636.1, MT969637.1, MT969638.1, MT969639.1, MT969640.1, MT969641.1, MT969642.1, MT969643.1, MT969644.1, MT969645.1, MT969646.1, MT969647.1, MT969648.1, MT969649.1, MT969650.1, MT969651.1, MT969652.1, MT969653.1, MT969654.1, MT969655.1, MT969656.1, MT969657.1, MT969658.1, MT969659.1, MT969660.1, MT969661.1, MT969662.1, MT969663.1, MT969664.1, MT969665.1, MT969666.1, MT969667.1, MT969668.1, MT969669.1, MT969670.1, MT969671.1, MT969672.1, MT969673.1, MT969674.1, MT969675.1, MT969676.1, MT969677.1, MT969678.1, MT969679.1, MT969680.1, MT969681.1, MT969682.1, MT969683.1, MT969684.1, MT969685.1, MT969686.1, MT969687.1, MT969688.1, MT969689.1, MT969690.1, MT969691.1, MT969692.1, MT969693.1, MT969694.1, MT969695.1, MT969696.1, MT969697.1, MT969698.1, MT969699.1, MT969700.1, MT969701.1, MT969702.1, MT969703.1, MT969704.1, MT969705.1, MT969706.1, MT969707.1, MT969708.1, MT969709.1, MT969710.1, MT969711.1, MT969712.1, MT969713.1, MT969714.1, MT969715.1, MT969716.1, MT969717.1, MT969718.1, MT969719.1, MT969720.1, MT969721.1, MT969722.1, MT969723.1, MT969724.1, MT969725.1, MT969726.1, MT969727.1, MT969728.1, MT969729.1, MT969730.1, MT969731.1, MT969732.1, MT969733.1, MT969734.1, MT969735.1, MT969736.1, MT969737.1, MT969738.1, MT969739.1, MT969740.1, MT969741.1, MT969742.1, MT969743.1, MT969744.1, MT969745.1, MT969746.1, MT969747.1, MT969748.1, MT969749.1, MT969750.1, MT969751.1, MT969752.1, MT969753.1, MT969754.1, MT969755.1, MT969756.1, MT969757.1, MT969758.1, MT969759.1, MT969760.1, MT969761.1, MT969762.1, MT969763.1, MT969764.1, MT969765.1, MT969766.1, MT969767.1, MT969768.1, MT969769.1, MT969770.1, MT969771.1, MT969772.1, MT969773.1, MT969774.1, MT969775.1, MT969776.1, MT969777.1, MT969778.1, MT969779.1, MT969780.1, MT969781.1, MT969782.1, MT969783.1, MT969784.1, MT969785.1, MT969786.1, MT969787.1, MT969788.1, MT969789.1, MT969790.1, MT969791.1, MT969792.1, MT969793.1, MT969794.1, MT969795.1, MT969796.1, MT969797.1, MT969798.1, MT969799.1, MT969800.1, MT969801.1, MT969802.1, MT969803.1, MT969804.1, MT969805.1, MT969806.1, MT969807.1, MT969808.1, MT969809.1, MT969810.1, MT969811.1, MT969812.1, MT969813.1, MT969814.1, MT969815.1, MT969816.1, MT969817.1, MT969818.1, MT969819.1, MT969820.1, MT969821.1, MT969822.1, MT969823.1, MT969824.1, MT969825.1, MT969826.1, MT969827.1, MT969828.1, MT969829.1, MT969830.1, MT969831.1, MT969832.1, MT969833.1, MT969834.1, MT969835.1, MT969836.1, MT969837.1, MT969838.1, MT969839.1, MT969840.1, MT969841.1, MT969842.1, MT969843.1, MT969844.1, MT969845.1, MT969846.1, MT969847.1, MT969848.1, MT969849.1, MT969850.1, MT969851.1, MT969852.1, MT969853.1, MT969854.1, MT969855.1, MT969856.1, MT969857.1, MT969858.1, MT969859.1, MT969860.1, MT969861.1, MT969862.1, MT969863.1, MT969864.1, MT969865.1, MT969866.1, MT969867.1, MT969868.1, MT969869.1, MT969870.1, MT969871.1, MT969872.1, MT969873.1, MT969874.1, MT969875.1, MT969876.1, MT969877.1, MT969878.1, MT969879.1, MT969880.1, MT969881.1, MT969882.1, MT969883.1, MT969884.1, MT969885.1, MT969886.1, MT969887.1, MT969888.1, MT969889.1, MT969890.1, MT969891.1, MT969892.1, MT969893.1, MT969894.1, MT969895.1, MT969896.1, MT969897.1, MT969898.1, MT969899.1, MT969900.1, MT969901.1, MT969902.1, MT969903.1, MT969904.1, MT969905.1, MT969906.1, MT969907.1, MT969908.1, MT969909.1, MT969910.1, MT969911.1, MT969912.1, MT969913.1, MT969914.1, MT969915.1, MT969916.1, MT969917.1, MT969918.1, MT969919.1, MT969920.1, MT969921.1, MT969922.1, MT969923.1, MT969924.1, MT969925.1, MT969926.1, MT969927.1, MT969928.1, MT969929.1, MT969930.1, MT969931.1, MT969932.1, MT969933.1, MT969934.1, MT969935.1, MT969936.1, MT969937.1, MT969938.1, MT969939.1, MT969940.1, MT969941.1, MT969942.1, MT969943.1, MT969944.1, MT969945.1, MT969946.1, MT969947.1, MT969948.1, MT969949.1, MT969950.1, MT969951.1, MT969952.1, MT969953.1, MT969954.1, MT969955.1, MT969956.1, MT969957.1, MT969958.1, MT969959.1, MT969960.1, MT969961.1, MT969962.1, MT969963.1, MT969964.1, MT969965.1, MT969966.1, MT969967.1, MT969968.1, MT969969.1, MT969970.1, MT969971.1, MT969972.1, MT969973.1, MT969974.1, MT969975.1, MT969976.1, MT969977.1, MT969978.1, MT969979.1, MT969980.1, MT969981.1, MT969982.1, MT969983.1, MT969984.1, MT969985.1, MT969986.1, MT969987.1, MT969988.1, MT969989.1, MT969990.1, MT969991.1, MT969992.1, MT969993.1, MT969994.1, MT969995.1, MT969996.1, MT969997.1, MT969998.1, MT969999.1, MT970000.1, MT970001.1, MT970002.1, MT970003.1, MT970004.1, MT970005.1, MT970006.1, MT970007.1, MT970008.1, MT970009.1, MT970010.1, MT970011.1, MT970012.1, MT970013.1, MT970014.1, MT970015.1, MT970016.1, MT970017.1, MT970018.1, MT970019.1, MT970020.1, MT970021.1, MT970022.1, MT970023.1, MT970024.1, MT970025.1, MT970026.1, MT970027.1, MT970028.1, MT970029.1, MT970030.1, MT970031.1, MT970032.1, MT970033.1, MT970034.1, MT970035.1, MT970036.1, MT970037.1, MT970038.1, MT970039.1, MT970040.1, MT970041.1, MT970042.1, MT970043.1, MT970044.1, MT970045.1, MT970046.1, MT970047.1, MT970048.1, MT970049.1, MT970050.1, MT970051.1, MT970052.1, MT970053.1, MT970054.1, MT970055.1, MT970056.1, MT970057.1, MT970058.1, MT970059.1, MT970060.1, MT970061.1, MT970062.1, MT970063.1, MT970064.1, MT970065.1, MT970066.1, MT970067.1, MT970068.1, MT970069.1, MT970070.1, MT970071.1, MT970072.1, MT970073.1, MT970074.1, MT970075.1, MT970076.1, MT970077.1, MT970078.1, MT970079.1, MT970080.1, MT970081.1, MT970082.1, MT970083.1, MT970084.1, MT970085.1, MT970086.1, MT970087.1, MT970088.1, MT970089.1, MT970090.1, MT970091.1, MT970092.1, MT970093.1, MT970094.1, MT970095.1, MT970096.1, MT970097.1, MT970098.1, MT970099.1, MT970100.1, MT970101.1, MT970102.1, MT970103.1, MT970104.1, MT970105.1, MT970106.1, MT970107.1, MT970108.1, MT970109.1, MT970110.1, MT970111.1, MT970112.1, MT970113.1, MT970114.1, MT970115.1, MT970116.1, MT970117.1, MT970118.1, MT970119.1, MT970120.1, MT970121.1, MT970122.1, MT970123.1, MT970124.1, MT970125.1, MT970126.1, MT970127.1, MT970128.1, MT970129.1, MT970130.1, MT970131.1, MT970132.1, MT970133.1, MT970134.1, MT970135.1, MT970136.1, MT970137.1, MT970138.1, MT970139.1, MT970140.1, MT970141.1, MT970142.1, MT970143.1, MT970144.1, MT970145.1, MT970146.1, MT970147.1, MT970148.1, MT970149.1, MT970150.1, MT970151.1, MT970152.1, MT970153.1, MT970154.1, MT970155.1, MT970156.1, MT970157.1, MT970158.1, MT970159.1, MT970160.1, MT970161.1, MT970162.1, MT970163.1, MT970164.1, MT970165.1, MT970166.1, MT970167.1, MT970168.1, MT970169.1, MT970170.1, MT970171.1, MT970172.1, MT970173.1, MT970174.1, MT970175.1, MT970176.1, MT970177.1, MT970178.1, MT970179.1, MT970180.1, MT970181.1, MT970182.1, MT970183.1, MT970184.1, MT970185.1, MT970186.1, MT970187.1, MT970188.1, MT970189.1, MT970190.1, MT970191.1, MT970192.1, MT970193.1, MT970194.1, MT970195.1, MT970196.1, MT970197.1, MT970198.1, MT970199.1, MT970200.1, MT970201.1, MT970202.1, MT970203.1, MT970204.1, MT970205.1, MT970206.1, MT970207.1, MT970208.1, MT970209.1, MT970210.1, MT970211.1, MT970212.1, MT970213.1, MT970214.1, MT970215.1, MT970216.1, MT970217.1, MT970218.1, MT970219.1, MT970220.1, MT970221.1, MT970222.1, MT970223.1, MT970224.1, MT970225.1, MT970226.1, MT970227.1, MT970228.1, MT970229.1, MT970230.1, MT970231.1, MT970232.1, MT970233.1, MT970234.1, MT970235.1, MT970236.1, MT970237.1, MT970238.1, MT970239.1, MT970240.1, MT970241.1, MT970242.1, MT970243.1, MT970244.1, MT970245.1, MT970246.1, MT970247.1, MT970248.1, MT970249.1, MT970250.1, MT970251.1, MT970252.1, MT970253.1, MT970254.1, MT970255.1, MT970256.1, MT970257.1, MT970258.1, MT970259.1, MT970260.1, MT970261.1, MT970262.1, MT970263.1, MT970264.1, MT970265.1, MT970266.1, MT970267.1, MT970268.1, MT970269.1, MT970270.1, MT970271.1, MT970272.1, MT970273.1, MT970274.1, MT970275.1, MT970276.1, MT970277.1, MT970278.1, MT970279.1, MT970280.1, MT970281.1, MT970282.1, MT970283.1, MT970284.1, MT970285.1, MT970286.1, MT970287.1, MT970288.1, MT970289.1, MT970290.1, MT970291.1, MT970292.1, MT970293.1, MT970294.1, MT970295.1, MT970296.1, MT970297.1, MT970298.1, MT970299.1, MT970300.1, MT970301.1, MT970302.1, MT970303.1, MT970304.1, MT970305.1, MT970306.1, MT970307.1, MT970308.1, MT970309.1, MT970310.1, MT970311.1, MT970312.1, MT970313.1, MT970314.1, MT970315.1, MT970316.1, MT970317.1, MT970318.1, MT970319.1, MT970320.1, MT970321.1, MT970322.1, MT970323.1, MT970324.1, MT970325.1, MT970326.1, MT970327.1, MT970328.1, MT970329.1, MT970330.1, MT970331.1, MT970332.1, MT970333.1, MT970334.1, MT970335.1, MT970336.1, MT970337.1, MT970338.1, MT970339.1, MT970340.1, MT970341.1, MT970342.1, MT970343.1, MT970344.1, MT970345.1, MT970346.1, MT970347.1, MT970348.1, MT970349.1, MT970350.1, MT970351.1, MT970352.1, MT970353.1, MT970354.1, MT970355.1, MT970356.1, MT970357.1, MT970358.1, MT970359.1, MT970360.1, MT970361.1, MT970362.1, MT970363.1, MT970364.1, MT970365.1, MT970366.1, MT970367.1, MT970368.1, MT970369.1, MT970370.1, MT970371.1, MT970372.1, MT970373.1, MT970374.1, MT970375.1, MT970376.1, MT970377.1, MT970378.1, MT970379.1, MT970380.1, MT970381.1, MT970382.1, MT970383.1, MT970384.1, MT970385.1, MT970386.1, MT970387.1, MT970388.1, MT970389.1, MT970390.1, MT970391.1, MT970392.1, MT970393.1, MT970394.1, MT970395.1, MT970396.1, MT970397.1, MT970398.1, MT970399.1, MT970400.1, MT970401.1, MT970402.1, MT970403.1, MT970404.1, MT970405.1, MT970406.1, MT970407.1, MT970408.1, MT970409.1, MT970410.1, MT970411.1, MT970412.1, MT970413.1, MT970414.1, MT970415.1, MT970416.1, MT970417.1, MT970418.1, MT970419.1, MT970420.1, MT970421.1, MT970422.1, MT970423.1, MT970424.1, MT970425.1, MT970426.1, MT970427.1, MT970428.1, MT970429.1, MT970430.1, MT970431.1, MT970432.1, MT970433.1, MT970434.1, MT970435.1, MT970436.1, MT970437.1, MT970438.1, MT970439.1, MT970440.1, MT970441.1, MT970442.1, MT970443.1, MT970444.1, MT970445.1, MT970446.1, MT970447.1, MT970448.1, MT970449.1, MT970450.1, MT970451.1, MT970452.1, MT970453.1, MT970454.1, MT970455.1, MT970456.1, MT970457.1, MT970458.1, MT970459.1, MT970460.1, MT970461.1, MT970462.1, MT970463.1, MT970464.1, MT970465.1, MT970466.1, MT970467.1, MT970468.1, MT970469.1, MT970470.1, MT970471.1, MT970472.1, MT970473.1, MT970474.1, MT970475.1, MT970476.1, MT970477.1, MT970478.1, MT970479.1, MT970480.1, MT970481.1, MT970482.1, MT970483.1, MT970484.1, MT970485.1, MT970486.1, MT970487.1, MT970488.1, MT970489.1, MT970490.1, MT970491.1, MT970492.1, MT970493.1, MT970494.1, MT970495.1, MT970496.1, MT970497.1, MT970498.1, MT970499.1, MT970500.1, MT970501.1, MT970502.1, MT970503.1, MT970504.1, MT970505.1, MT970506.1, MT970507.1, MT970508.1, MT970509.1, MT970510.1, MT970511.1, MT970512.1, MT970513.1, MT970514.1, MT970515.1, MT970516.1, MT970517.1, MT970518.1, MT970519.1, MT970520.1, MT970521.1, MT970522.1, MT970523.1, MT970524.1, MT970525.1, MT970526.1, MT970527.1, MT970528.1, MT970529.1, MT970530.1, MT970531.1, MT970532.1, MT970533.1, MT970534.1, MT970535.1, MT970536.1, MT970537.1, MT970538.1, MT970539.1, MT970540.1, MT970541.1, MT970542.1, MT970543.1, MT970544.1, MT970545.1, MT970546.1, MT970547.1, MT970548.1, MT970549.1, MT970550.1, MT970551.1, MT970552.1, MT970553.1, MT970554.1, MT970555.1, MT970556.1, MT970557.1, MT970558.1, MT970559.1, MT970560.1, MT970561.1, MT970562.1, MT970563.1, MT970564.1, MT970565.1, MT970566.1, MT970567.1, MT970568.1, MT970569.1, MT970570.1, MT970571.1, MT970572.1, MT970573.1, MT970574.1, MT970575.1, MT970576.1, MT970577.1, MT970578.1, MT970579.1, MT970580.1, MT970581.1, MT970582.1, MT970583.1, MT970584.1, MT970585.1, MT970586.1, MT970587.1, MT970588.1, MT970589.1, MT970590.1, MT970591.1, MT970592.1, MT970593.1, MT970594.1, MT970595.1, MT970596.1, MT970597.1, MT970598.1, MT970599.1, MT970600.1, MT970601.1, MT970602.1, MT970603.1, MT970604.1, MT970605.1, MT970606.1, MT970607.1, MT970608.1, MT970609.1, MT970610.1, MT970611.1, MT970612.1, MT970613.1, MT970614.1, MT970615.1, MT970616.1, MT970617.1, MT970618.1, MT970619.1, MT970620.1, MT970621.1, MT970622.1, MT970623.1, MT970624.1, MT970625.1, MT970626.1, MT970627.1, MT970628.1, MT970629.1, MT970630.1, MT970631.1, MT970632.1, MT970633.1, MT970634.1, MT970635.1, MT970636.1, MT970637.1, MT970638.1, MT970639.1, MT970640.1, MT970641.1, MT970642.1, MT970643.1, MT970644.1, MT970645.1, MT970646.1, MT970647.1, MT970648.1, MT970649.1, MT970650.1, MT970651.1, MT970652.1, MT970653.1, MT970654.1, MT970655.1, MT970656.1, MT970657.1, MT970658.1, MT970659.1, MT970660.1, MT970661.1, MT970662.1, MT970663.1, MT970664.1, MT970665.1, MT970666.1, MT970667.1, MT970668.1, MT970669.1, MT970670.1, MT970671.1, MT970672.1, MT970673.1, MT970674.1, MT970675.1, MT970676.1, MT970677.1, MT970678.1, MT970679.1, MT970680.1, MT970681.1, MT970682.1, MT970683.1, MT970684.1, MT970685.1, MT970686.1, MT970687.1, MT970688.1, MT970689.1, MT970690.1, MT970691.1, MT970692.1, MT970693.1, MT970694.1, MT970695.1, MT970696.1, MT970697.1, MT970698.1, MT970699.1, MT970700.1, MT970701.1, MT970702.1, MT970703.1, MT970704.1, MT970705.1, MT970706.1, MT970707.1, MT970708.1, MT970709.1, MT970710.1, MT970711.1, MT970712.1, MT970713.1, MT970714.1, MT970715.1, MT970716.1, MT970717.1, MT970718.1, MT970719.1, MT970720.1, MT970721.1, MT970722.1, MT970723.1, MT970724.1, MT970725.1, MT970726.1, MT970727.1, MT970728.1, MT970729.1, MT970730.1, MT970731.1, MT970732.1, MT970733.1, MT970734.1, MT970735.1, MT970736.1, MT970737.1, MT970738.1, MT970739.1, MT970740.1, MT970741.1, MT970742.1, MT970743.1, MT970744.1, MT970745.1, MT970746.1, MT970747.1, MT970748.1, MT970749.1, MT970750.1, MT970751.1, MT970752.1, MT970753.1, MT970754.1, MT970755.1, MT970756.1, MT970757.1, MT970758.1, MT970759.1, MT970760.1, MT970761.1, MT970762.1, MT970763.1, MT970764.1, MT970765.1, MT970766.1, MT970767.1, MT970768.1, MT970769.1, MT970770.1, MT970771.1, MT970772.1, MT970773.1, MT970774.1, MT970775.1, MT970776.1, MT970777.1, MT970778.1, MT970779.1, MT970780.1, MT970781.1, MT970782.1, MT970783.1, MT970784.1, MT970785.1, MT970786.1, MT970787.1, MT970788.1, MT970789.1, MT970790.1, MT970791.1, MT970792.1, MT970793.1, MT970794.1, MT970795.1, MT970796.1, MT970797.1, MT970798.1, MT970799.1, MT970800.1, MT970801.1, MT970802.1, MT970803.1, MT970804.1, MT970805.1, MT970806.1, MT970807.1, MT970808.1, MT970809.1, MT970810.1, MT970811.1, MT970812.1, MT970813.1, MT970814.1, MT970815.1, MT970816.1, MT970817.1, MT970818.1, MT970819.1, MT970820.1, MT970821.1, MT970822.1, MT970823.1, MT970824.1, MT970825.1, MT970826.1, MT970827.1, MT970828.1, MT970829.1, MT970830.1, MT970831.1, MT970832.1, MT970833.1, MT970834.1, MT970835.1, MT970836.1, MT970837.1, MT970838.1, MT970839.1, MT970840.1, MT970841.1, MT970842.1, MT970843.1, MT970844.1, MT970845.1, MT970846.1, MT970847.1, MT970848.1, MT970849.1, MT970850.1, MT970851.1, MT970852.1, MT970853.1, MT970854.1, MT970855.1, MT970856.1, MT970857.1, MT970858.1, MT970859.1, MT970860.1, MT970861.1, MT970862.1, MT970863.1, MT970864.1, MT970865.1, MT970866.1, MT970867.1, MT970868.1, MT970869.1, MT970870.1, MT970871.1, MT970872.1, MT970873.1, MT970874.1, MT970875.1, MT970876.1, MT970877.1, MT970878.1, MT970879.1, MT970880.1, MT970881.1, MT970882.1, MT970883.1, MT970884.1, MT970885.1, MT970886.1, MT970887.1, MT970888.1, MT970889.1, MT970890.1, MT970891.1, MT970892.1, MT970893.1, MT970894.1, MT970895.1, MT970896.1, MT970897.1, MT970898.1, MT970899.1, MT970900.1, MT970901.1, MT970902.1, MT970903.1, MT970904.1, MT970905.1, MT970906.1, MT970907.1, MT970908.1, MT970909.1, MT970910.1, MT970911.1, MT970912.1, MT970913.1, MT970914.1, MT970915.1, MT970916.1, MT970917.1, MT970918.1, MT970919.1, MT970920.1, MT970921.1, MT970922.1, MT970923.1, MT970924.1, MT970925.1, MT970926.1, MT970927.1, MT970928.1, MT970929.1, MT970930.1, MT970931.1, MT970932.1, MT970933.1, MT970934.1, MT970935.1, MT970936.1, MT970937.1, MT970938.1, MT970939.1, MT970940.1, MT970941.1, MT970942.1, MT970943.1, MT970944.1, MT970945.1, MT970946.1, MT970947.1, MT970948.1, MT970949.1, MT970950.1, MT970951.1, MT970952.1, MT970953.1, MT970954.1, MT970955.1, MT970956.1, MT970957.1, MT970958.1, MT970959.1, MT970960.1, MT970961.1, MT970962.1, MT970963.1, MT970964.1, MT970965.1, MT970966.1, MT970967.1, MT970968.1, MT970969.1, MT970970.1, MT970971.1, MT970972.1, MT970973.1, MT970974.1, MT970975.1, MT970976.1, MT970977.1, MT970978.1, MT970979.1, MT970980.1, MT970981.1, MT970982.1, MT970983.1, MT970984.1, MT970985.1, MT970986.1, MT970987.1, MT970988.1, MT970989.1, MT970990.1, MT970991.1, MT970992.1, MT970993.1, MT970994.1, MT970995.1, MT970996.1, MT970997.1, MT970998.1, MT970999.1, MT971000.1, MT971001.1, MT971002.1, MT971003.1, MT971004.1, MT971005.1, MT971006.1, MT971007.1, MT971008.1, MT971009.1, MT971010.1, MT971011.1, MT971012.1, MT971013.1, MT971014.1, MT971015.1, MT971016.1, MT971017.1, MT971018.1, MT971019.1, MT971020.1, MT971021.1, MT971022.1, MT971023.1, MT971024.1, MT971025.1, MT971026.1, MT971027.1, MT971028.1, MT971029.1, MT971030.1, MT971031.1, MT971032.1, MT971033.1, MT971034.1, MT971035.1, MT971036.1, MT971037.1, MT971038.1, MT971039.1, MT971040.1, MT971041.1, MT971042.1, MT971043.1, MT971044.1, MT971045.1, MT971046.1, MT971047.1, MT971048.1, MT971049.1, MT971050.1, MT971051.1, MT971052.1, MT971053.1, MT971054.1, MT971055.1, MT971056.1, MT971057.1, MT971058.1, MT971059.1, MT971060.1, MT971061.1, MT971062.1, MT971063.1, MT971064.1, MT971065.1, MT971066.1, MT971067.1, MT971068.1, MT971069.1, MT971070.1, MT971071.1, MT971072.1, MT971073.1, MT971074.1, MT971075.1, MT971076.1, MT971077.1, MT971078.1, MT971079.1, MT971080.1, MT971081.1, MT971082.1, MT971083.1, MT971084.1, MT971085.1, MT971086.1, MT971087.1, MT971088.1, MT971089.1, MT971090.1, MT971091.1, MT971092.1, MT971093.1, MT971094.1, MT971095.1, MT971096.1, MT971097.1, MT971098.1, MT971099.1, MT971100.1, MT971101.1, MT971102.1, MT971103.1, MT971104.1, MT971105.1, MT971106.1, MT971107.1, MT971108.1, MT971109.1, MT971110.1, MT971111.1, MT971112.1, MT971113.1, MT971114.1, MT971115.1, MT971116.1, MT971117.1, MT971118.1, MT971119.1, MT971120.1, MT971121.1, MT971122.1, MT971123.1, MT971124.1, MT971125.1, MT971126.1, MT971127.1, MT971128.1, MT971129.1, MT971130.1, MT971131.1, MT971132.1, MT971133.1, MT971134.1, MT971135.1, MT971136.1, MT971137.1, MT971138.1, MT971139.1, MT971140.1, MT971141.1, MT971142.1, MT971143.1, MT971144.1, MT971145.1, MT971146.1, MT971147.1, MT971148.1, MT971149.1, MT971150.1, MT971151.1, MT971152.1, MT971153.1, MT971154.1, MT971155.1, MT971156.1, MT971157.1, MT971158.1, MT971159.1, MT971160.1, MT971161.1, MT971162.1, MT971163.1, MT971164.1, MT971165.1, MT971166.1, MT971167.1, MT971168.1, MT971169.1, MT971170.1, MT971171.1, MT971172.1, MT971173.1, MT971174.1, MT971175.1, MT971176.1, MT971177.1, MT971178.1, MT971179.1, MT971180.1, MT971181.1, MT971182.1, MT971183.1, MT971184.1, MT971185.1, MT971186.1, MT971187.1, MT971188.1, MT971189.1, MT971190.1, MT971191.1, MT971192.1, MT971193.1, MT971194.1, MT971195.1, MT971196.1, MT971197.1, MT971198.1, MT971199.1, MT971200.1, MT971201.1, MT971202.1, MT971203.1, MT971204.1, MT971205.1, MT971206.1, MT971207.1, MT971208.1, MT971209.1, MT971210.1, MT971211.1, MT971212.1, MT971213.1, MT971214.1, MT971215.1, MT971216.1, MT971217.1, MT971218.1, MT971219.1, MT971220.1, MT971221.1, MT971222.1, MT971223.1, MT971224.1, MT971225.1, MT971226.1, MT971227.1, MT971228.1, MT971229.1, MT971230.1, MT971231.1, MT971232.1, MT971233.1, MT971234.1, MT971235.1, MT971236.1, MT971237.1, MT971238.1, MT971239.1, MT971240.1, MT971241.1, MT971242.1, MT971243.1, MT971244.1, MT971245.1, MT971246.1, MT971247.1, MT971248.1, MT971249.1, MT971250.1, MT971251.1, MT971252.1, MT971253.1, MT971254.1, MT971255.1, MT971256.1, MT971257.1, MT971258.1, MT971259.1, MT971260.1, MT971261.1, MT971262.1, MT971263.1, MT971264.1, MT971265.1, MT971266.1, MT971267.1, MT971268.1, MT971269.1, MT971270.1, MT971271.1, MT971272.1, MT971273.1, MT971274.1, MT971275.1, MT971276.1, MT971277.1, MT971278.1, MT971279.1, MT971280.1, MT971281.1, MT971282.1, MT971283.1, MT971284.1, MT971285.1, MT971286.1, MT971287.1, MT971288.1, MT971289.1, MT971290.1, MT971291.1, MT971292.1, MT971293.1, MT971294.1, MT971295.1, MT971296.1, MT971297.1, MT971298.1, MT971299.1, MT971300.1, MT971301.1, MT971302.1, MT971303.1, MT971304.1, MT971305.1, MT971306.1, MT971307.1, MT971308.1, MT971309.1, MT971310.1, MT971311.1, MT971312.1, MT971313.1, MT971314.1, MT971315.1, MT971316.1, MT971317.1, MT971318.1, MT971319.1, MT971320.1, MT971321.1, MT971322.1, MT971323.1, MT971324.1, MT971325.1, MT971326.1, MT971327.1, MT971328.1, MT971329.1, MT971330.1, MT971331.1, MT971332.1, MT971333.1, MT971334.1, MT971335.1, MT971336.1, MT971337.1, MT971338.1, MT971339.1, MT971340.1, MT971341.1, MT971342.1, MT971343.1, MT971344.1, MT971345.1, MT971346.1, MT971347.1, MT971348.1, MT971349.1, MT971350.1, MT971351.1, MT971352.1, MT971353.1, MT971354.1, MT971355.1, MT971356.1, MT971357.1, MT971358.1, MT971359.1, MT971360.1, MT971361.1, MT971362.1, MT971363.1, MT971364.1, MT971365.1, MT971366.1, MT971367.1, MT971368.1, MT971369.1, MT971370.1, MT971371.1, MT971372.1, MT971373.1, MT971374.1, MT971375.1, MT971376.1, MT971377.1, MT971378.1, MT971379.1, MT971380.1, MT971381.1, MT971382.1, MT971383.1, MT971384.1, MT971385.1, MT971386.1, MT971387.1, MT971388.1, MT971389.1, MT971390.1, MT971391.1, MT971392.1, MT971393.1, MT971394.1, MT971395.1, MT971396.1, MT971397.1, MT971398.1, MT971399.1, MT971400.1, MT971401.1, MT971402.1, MT971403.1, MT971404.1, MT971405.1, MT971406.1, MT971407.1, MT971408.1, MT971409.1, MT971410.1, MT971411.1, MT971412.1, MT971413.1, MT971414.1, MT971415.1, MT971416.1, MT971417.1, MT971418.1, MT971419.1, MT971420.1, MT971421.1, MT971422.1, MT971423.1, MT971424.1, MT971425.1, MT971426.1, MT971427.1, MT971428.1, MT971429.1, MT971430.1, MT971431.1, MT971432.1, MT971433.1, MT971434.1, MT971435.1, MT971436.1, MT971437.1, MT971438.1, MT971439.1, MT971440.1, MT971441.1, MT971442.1, MT971443.1, MT971444.1, MT971445.1, MT971446.1, MT971447.1, MT971448.1, MT971449.1, MT971450.1, MT971451.1, MT971452.1, MT971453.1, MT971454.1, MT971455.1, MT971456.1, MT971457.1, MT971458.1, MT971459.1, MT971460.1, MT971461.1, MT971462.1, MT971463.1, MT971464.1, MT971465.1, MT971466.1, MT971467.1, MT971468.1, MT971469.1, MT971470.1, MT971471.1, MT971472.1, MT971473.1, MT971474.1, MT971475.1, MT971476.1, MT971477.1, MT971478.1, MT971479.1, MT971480.1, MT971481.1, MT971482.1, MT971483.1, MT971484.1, MT971485.1, MT971486.1, MT971487.1, MT971488.1, MT971489.1, MT971490.1, MT971491.1, MT971492.1, MT971493.1, MT971494.1, MT971495.1, MT971496.1, MT971497.1, MT971498.1, MT971499.1, MT971500.1, MT971501.1, MT971502.1, MT971503.1, MT971504.1, MT971505.1, MT971506.1, MT971507.1, MT971508.1, MT971509.1, MT971510.1, MT971511.1, MT971512.1, MT971513.1, MT971514.1, MT971515.1, MT971516.1, MT971517.1, MT971518.1, MT971519.1, MT971520.1, MT971521.1, MT971522.1, MT971523.1, MT971524.1, MT971525.1, MT971526.1, MT971527.1, MT971528.1, MT971529.1, MT971530.1, MT971531.1, MT971532.1, MT971533.1, MT971534.1, MT971535.1, MT971536.1, MT971537.1, MT971538.1, MT971539.1, MT971540.1, MT971541.1, MT971542.1, MT971543.1, MT971544.1, MT971545.1, MT971546.1, MT971547.1, MT971548.1, MT971549.1, MT971550.1, MT971551.1, MT971552.1, MT971553.1, MT971554.1, MT971555.1, MT971556.1, MT971557.1, MT971558.1, MT971559.1, MT971560.1, MT971561.1, MT971562.1, MT971563.1, MT971564.1, MT971565.1, MT971566.1, MT971567.1, MT971568.1, MT971569.1, MT971570.1, MT971571.1, MT971572.1, MT971573.1, MT971574.1, MT971575.1, MT971576.1, MT971577.1, MT971578.1, MT971579.1, MT971580.1, MT971581.1, MT971582.1, MT971583.1, MT971584.1, MT971585.1, MT971586.1, MT971587.1, MT971588.1, MT971589.1, MT971590.1, MT971591.1, MT971592.1, MT971593.1, MT971594.1, MT971595.1, MT971596.1, MT971597.1, MT971598.1, MT971599.1, MT971600.1, MT971601.1, MT971602.1, MT971603.1, MT971604.1, MT971605.1, MT971606.1, MT971607.1, MT971608.1, MT971609.1, MT971610.1, MT971611.1, MT971612.1, MT971613.1, MT971614.1, MT971615.1, MT971616.1, MT971617.1, MT971618.1, MT971619.1, MT971620.1, MT971621.1, MT971622.1, MT971623.1, MT971624.1, MT971625.1, MT971626.1, MT971627.1, MT971628.1, MT971629.1, MT971630.1, MT971631.1, MT971632.1, MT971633.1, MT971634.1, MT971635.1, MT971636.1, MT971637.1, MT971638.1, MT971639.1, MT971640.1, MT971641.1, MT971642.1, MT971643.1, MT971644.1, MT971645.1, MT971646.1, MT971647.1, MT971648.1, MT971649.1, MT971650.1, MT971651.1, MT971652.1, MT971653.1, MT971654.1, MT971655.1, MT971656.1, MT971657.1, MT971658.1, MT971659.1, MT971660.1, MT971661.1, MT971662.1, MT971663.1, MT971664.1, MT971665.1, MT971666.1, MT971667.1, MT971668.1, MT971669.1, MT971670.1, MT971671.1, MT971672.1, MT971673.1, MT971674.1, MT971675.1, MT971676.1, MT971677.1, MT971678.1, MT971679.1, MT971680.1, MT971681.1, MT971682.1, MT971683.1, MT971684.1, MT971685.1, MT971686.1, MT971687.1, MT971688.1, MT971689.1, MT971690.1, MT971691.1, MT971692.1, MT971693.1, MT971694.1, MT971695.1, MT971696.1, MT971697.1, MT971698.1, MT971699.1, MT971700.1, MT971701.1, MT971702.1, MT971703.1, MT971704.1, MT971705.1, MT971706.1, MT971707.1, MT971708.1, MT971709.1, MT971710.1, MT971711.1, MT971712.1, MT971713.1, MT971714.1, MT971715.1, MT971716.1, MT971717.1, MT971718.1, MT971719.1, MT971720.1, MT971721.1, MT971722.1, MT971723.1, MT971724.1, MT971725.1, MT971726.1, MT971727.1, MT971728.1, MT971729.1, MT971730.1, MT971731.1, MT971732.1, MT971733.1, MT971734.1, MT971735.1, MT971736.1, MT971737.1, MT971738.1, MT971739.1, MT971740.1, MT971741.1, MT971742.1, MT971743.1, MT971744.1, MT971745.1, MT971746.1, MT971747.1, MT971748.1, MT971749.1, MT971750.1, MT971751.1, MT971752.1, MT971753.1, MT971754.1, MT971755.1, MT971756.1, MT971757.1, MT971758.1, MT971759.1, MT971760.1, MT971761.1, MT971762.1, MT971763.1, MT971764.1, MT971765.1, MT971766.1, MT971767.1, MT971768.1, MT971769.1, MT971770.1, MT971771.1, MT971772.1, MT971773.1, MT971774.1, MT971775.1, MT971776.1, MT971777.1, MT971778.1, MT971779.1, MT971780.1, MT971781.1, MT971782.1, MT971783.1, MT971784.1, MT971785.1, MT971786.1, MT971787.1, MT971788.1, MT971789.1, MT971790.1, MT971791.1, MT971792.1, MT971793.1, MT971794.1, MT971795.1, MT971796.1, MT971797.1, MT971798.1, MT971799.1, MT971800.1, MT971801.1, MT971802.1, MT971803.1, MT971804.1, MT971805.1, MT971806.1, MT971807.1, MT971808.1, MT971809.1, MT971810.1, MT971811.1, MT971812.1, MT971813.1, MT971814.1, MT971815.1, MT971816.1, MT971817.1, MT971818.1, MT971819.1, MT971820.1, MT971821.1, MT971822.1, MT971823.1, MT971824.1, MT971825.1, MT971826.1, MT971827.1, MT971828.1, MT971829.1, MT971830.1, MT971831.1, MT971832.1, MT971833.1, MT971834.1, MT971835.1, MT971836.1, MT971837.1, MT971838.1, MT971839.1, MT971840.1, MT971841.1, MT971842.1, MT971843.1, MT971844.1, MT971845.1, MT971846.1, MT971847.1, MT971848.1, MT971849.1, MT971850.1, MT971851.1, MT971852.1, MT971853.1, MT971854.1, MT971855.1, MT971856.1, MT971857.1, MT971858.1, MT971859.1, MT971860.1, MT971861.1, MT971862.1, MT971863.1, MT971864.1, MT971865.1, MT971866.1, MT971867.1, MT971868.1, MT971869.1, MT971870.1, MT971871.1, MT971872.1, MT971873.1, MT971874.1, MT971875.1, MT971876.1, MT971877.1, MT971878.1, MT971879.1, MT971880.1, MT971881.1, MT971882.1, MT971883.1, MT971884.1, MT971885.1, MT971886.1, MT971887.1, MT971888.1, MT971889.1, MT971890.1, MT971891.1, MT971892.1, MT971893.1, MT971894.1, MT971895.1, MT971896.1, MT971897.1, MT971898.1, MT971899.1, MT971900.1, MT971901.1, MT971902.1, MT971903.1, MT971904.1, MT971905.1, MT971906.1, MT971907.1, MT971908.1, MT971909.1, MT971910.1, MT971911.1, MT971912.1, MT971913.1, MT971914.1, MT971915.1, MT971916.1, MT971917.1, MT971918.1, MT971919.1, MT971920.1, MT971921.1, MT971922.1, MT971923.1, MT971924.1, MT971925.1, MT971926.1, MT971927.1, MT971928.1, MT971929.1, MT971930.1, MT971931.1, MT971932.1, MT971933.1, MT971934.1, MT971935.1, MT971936.1, MT971937.1, MT971938.1, MT971939.1, MT971940.1, MT971941.1, MT971942.1, MT971943.1, MT971944.1, MT971945.1, MT971946.1, MT971947.1, MT971948.1, MT971949.1, MT971950.1, MT971951.1, MT971952.1, MT971953.1, MT971954.1, MT971955.1, MT971956.1, MT971957.1, MT971958.1, MT971959.1, MT971960.1, MT971961.1, MT971962.1, MT971963.1, MT971964.1, MT971965.1, MT971966.1, MT971967.1, MT971968.1, MT971969.1, MT971970.1, MT971971.1, MT971972.1, MT971973.1, MT971974.1, MT971975.1, MT971976.1, MT971977.1, MT971978.1, MT971979.1, MT971980.1, MT971981.1, MT971982.1, MT971983.1, MT971984.1, MT971985.1, MT971986.1, MT971987.1, MT971988.1, MT971989.1, MT971990.1, MT971991.1, MT971992.1, MT971993.1, MT971994.1, MT971995.1, MT971996.1, MT971997.1, MT971998.1, MT971999.1, MT972000.1, MT972001.1, MT972002.1, MT972003.1, MT972004.1, MT972005.1, MT972006.1, MT972007.1, MT972008.1, MT972009.1, MT972010.1, MT972011.1, MT972012.1, MT972013.1, MT972014.1, MT972015.1, MT972016.1, MT972017.1, MT972018.1, MT972019.1, MT972020.1, MT972021.1, MT972022.1, MT972023.1, MT972024.1, MT972025.1, MT972026.1, MT972027.1, MT972028.1, MT972029.1, MT972030.1, MT972031.1, MT972032.1, MT972033.1, MT972034.1, MT972035.1, MT972036.1, MT972037.1, MT972038.1, MT972039.1, MT972040.1, MT972041.1, MT972042.1, MT972043.1, MT972044.1, MT972045.1, MT972046.1, MT972047.1, MT972048.1, MT972049.1, MT972050.1, MT972051.1, MT972052.1, MT972053.1, MT972054.1, MT972055.1, MT972056.1, MT972057.1, MT972058.1, MT972059.1, MT972060.1, MT972061.1, MT972062.1, MT972063.1, MT972064.1, MT972065.1, MT972066.1, MT972067.1, MT972068.1, MT972069.1, MT972070.1, MT972071.1, MT972072.1, MT972073.1, MT972074.1, MT972075.1, MT972076.1, MT972077.1, MT972078.1, MT972079.1, MT972080.1, MT972081.1, MT972082.1, MT972083.1, MT972084.1, MT972085.1, MT972086.1, MT972087.1, MT972088.1, MT972089.1, MT972090.1, MT972091.1, MT972092.1, MT972093.1, MT972094.1, MT972095.1, MT972096.1, MT972097.1, MT972098.1, MT972099.1, MT972100.1, MT972101.1, MT972102.1, MT972103.1, MT972104.1, MT972105.1, MT972106.1, MT972107.1, MT972108.1, MT972109.1, MT972110.1, MT972111.1, MT972112.1, MT972113.1, MT972114.1, MT972115.1, MT972116.1, MT972117.1, MT972118.1, MT972119.1, MT972120.1, MT972121.1, MT972122.1, MT972123.1, MT972124.1, MT972125.1, MT972126.1, MT972127.1, MT972128.1, MT972129.1, MT972130.1, MT972131.1, MT972132.1, MT972133.1, MT972134.1, MT972135.1, MT972136.1, MT972137.1, MT972138.1, MT972139.1, MT972140.1, MT972141.1, MT972142.1, MT972143.1, MT972144.1, MT972145.1, MT972146.1, MT972147.1, MT972148.1, MT972149.1, MT972150.1, MT972151.1, MT972152.1, MT972153.1, MT972154.1, MT972155.1, MT972156.1, MT972157.1, MT972158.1, MT972159.1, MT972160.1, MT972161.1, MT972162.1, MT972163.1, MT972164.1, MT972165.1, MT972166.1, MT972167.1, MT972168.1, MT972169.1, MT972170.1, MT972171.1, MT972172.1, MT972173.1, MT972174.1, MT972175.1, MT972176.1, MT972177.1, MT972178.1, MT972179.1, MT972180.1, MT972181.1, MT972182.1, MT972183.1, MT972184.1, MT972185.1, MT972186.1, MT972187.1, MT972188.1, MT972189.1, MT972190.1, MT972191.1, MT972192.1, MT972193.1, MT972194.1, MT972195.1, MT972196.1, MT972197.1, MT972198.1, MT972199.1, MT972200.1, MT972201.1, MT972202.1, MT972203.1, MT972204.1, MT972205.1, MT972206.1, MT972207.1, MT972208.1, MT972209.1, MT972210.1, MT972211.1, MT972212.1, MT972213.1, MT972214.1, MT972215.1, MT972216.1, MT972217.1, MT972218.1, MT972219.1, MT972220.1, MT972221.1, MT972222.1, MT972223.1, MT972224.1, MT972225.1, MT972226.1, MT972227.1, MT972228.1, MT972229.1, MT972230.1, MT972231.1, MT972232.1, MT972233.1, MT972234.1, MT972235.1, MT972236.1, MT972237.1, MT972238.1, MT972239.1, MT972240.1, MT972241.1, MT972242.1, MT972243.1, MT972244.1, MT972245.1, MT972246.1, MT972247.1, MT972248.1, MT972249.1, MT972250.1, MT972251.1, MT972252.1, MT972253.1, MT972254.1, MT972255.1, MT972256.1, MT972257.1, MT972258.1, MT972259.1, MT972260.1, MT972261.1, MT972262.1, MT972263.1, MT972264.1, MT972265.1, MT972266.1, MT972267.1, MT972268.1, MT972269.1, MT972270.1, MT972271.1, MT972272.1, MT972273.1, MT972274.1, MT972275.1, MT972276.1, MT972277.1, MT972278.1, MT972279.1, MT972280.1, MT972281.1, MT972282.1, MT972283.1, MT972284.1, MT972285.1, MT972286.1, MT972287.1, MT972288.1, MT972289.1, MT972290.1, MT972291.1, MT972292.1, MT972293.1, MT972294.1, MT972295.1, MT972296.1, MT972297.1, MT972298.1, MT972299.1, MT972300.1, MT972301.1, MT972302.1, MT972303.1, MT972304.1, MT972305.1, MT972306.1, MT972307.1, MT972308.1, MT972309.1, MT972310.1, MT972311.1, MT972312.1, MT972313.1, MT972314.1, MT972315.1, MT972316.1, MT972317.1, MT972318.1, MT972319.1, MT972320.1, MT972321.1, MT972322.1, MT972323.1, MT972324.1, MT972325.1, MT972326.1, MT972327.1, MT972328.1, MT972329.1, MT972330.1, MT972331.1, MT972332.1, MT972333.1, MT972334.1, MT972335.1, MT972336.1, MT972337.1, MT972338.1, MT972339.1, MT972340.1, MT972341.1, MT972342.1, MT972343.1, MT972344.1, MT972345.1, MT972346.1, MT972347.1, MT972348.1, MT972349.1, MT972350.1, MT972351.1, MT972352.1, MT972353.1, MT972354.1, MT972355.1, MT972356.1, MT972357.1, MT972358.1, MT972359.1, MT972360.1, MT972361.1, MT972362.1, MT972363.1, MT972364.1, MT972365.1, MT972366.1, MT972367.1, MT972368.1, MT972369.1, MT972370.1, MT972371.1, MT972372.1, MT972373.1, MT972374.1, MT972375.1, MT972376.1, MT972377.1, MT972378.1, MT972379.1, MT972380.1, MT972381.1, MT972382.1, MT972383.1, MT972384.1, MT972385.1, MT972386.1, MT972387.1, MT972388.1, MT972389.1, MT972390.1, MT972391.1, MT972392.1, MT972393.1, MT972394.1, MT972395.1, MT972396.1, MT972397.1, MT972398.1, MT972399.1, MT972400.1, MT972401.1, MT972402.1, MT972403.1, MT972404.1, MT972405.1, MT972406.1, MT972407.1, MT972408.1, MT972409.1, MT972410.1, MT972411.1, MT972412.1, MT972413.1, MT972414.1, MT972415.1, MT972416.1, MT972417.1, MT972418.1, MT972419.1, MT972420.1, MT972421.1, MT972422.1, MT972423.1, MT972424.1, MT972425.1, MT972426.1, MT972427.1, MT972428.1, MT972429.1, MT972430.1, MT972431.1, MT972432.1, MT972433.1, MT972434.1, MT972435.1, MT972436.1, MT972437.1, MT972438.1, MT972439.1, MT972440.1, MT972441.1, MT972442.1, MT972443.1, MT972444.1, MT972445.1, MT972446.1, MT972447.1, MT972448.1, MT972449.1, MT972450.1, MT972451.1, MT972452.1, MT972453.1, MT972454.1, MT972455.1, MT972456.1, MT972457.1, MT972458.1, MT972459.1, MT972460.1, MT972461.1, MT972462.1, MT972463.1, MT972464.1, MT972465.1, MT972466.1, MT972467.1, MT972468.1, MT972469.1, MT972470.1, MT972471.1, MT972472.1, MT972473.1, MT972474.1, MT972475.1, MT972476.1, MT972477.1, MT972478.1, MT972479.1, MT972480.1, MT972481.1, MT972482.1, MT972483.1, MT972484.1, MT972485.1, MT972486.1, MT972487.1, MT972488.1, MT972489.1, MT972490.1, MT972491.1, MT972492.1, MT972493.1, MT972494.1, MT972495.1, MT972496.1, MT972497.1, MT972498.1, MT972499.1, MT972500.1, MT972501.1, MT972502.1, MT972503.1, MT972504.1, MT972505.1, MT972506.1, MT972507.1, MT972508.1, MT972509.1, MT972510.1, MT972511.1, MT972512.1, MT972513.1, MT972514.1, MT972515.1, MT972516.1, MT972517.1, MT972518.1, MT972519.1, MT972520.1, MT972521.1, MT972522.1, MT972523.1, MT972524.1, MT972525.1, MT972526.1, MT972527.1, MT972528.1, MT972529.1, MT972530.1, MT972531.1, MT972532.1, MT972533.1, MT972534.1, MT972535.1, MT972536.1, MT972537.1, MT972538.1, MT972539.1, MT972540.1, MT972541.1, MT972542.1, MT972543.1, MT972544.1, MT972545.1, MT972546.1, MT972547.1, MT972548.1, MT972549.1, MT972550.1, MT972551.1, MT972552.1, MT972553.1, MT972554.1, MT972555.1, MT972556.1, MT972557.1, MT972558.1, MT972559.1, MT972560.1, MT972561.1, MT972562.1, MT972563.1, MT972564.1, MT972565.1, MT972566.1, MT972567.1, MT972568.1, MT972569.1, MT972570.1, MT972571.1, MT972572.1, MT972573.1, MT972574.1, MT972575.1, MT972576.1, MT972577.1, MT972578.1, MT972579.1, MT972580.1, MT972581.1, MT972582.1, MT972583.1, MT972584.1, MT972585.1, MT972586.1, MT972587.1, MT972588.1, MT972589.1, MT972590.1, MT972591.1, MT972592.1, MT972593.1, MT972594.1, MT972595.1, MT972596.1, MT972597.1, MT972598.1, MT972599.1, MT972600.1, MT972601.1, MT972602.1, MT972603.1, MT972604.1, MT972605.1, MT972606.1, MT972607.1, MT972608.1, MT972609.1, MT972610.1, MT972611.1, MT972612.1, MT972613.1, MT972614.1, MT972615.1, MT972616.1, MT972617.1, MT972618.1, MT972619.1, MT972620.1, MT972621.1, MT972622.1, MT972623.1, MT972624.1, MT972625.1, MT972626.1, MT972627.1, MT972628.1, MT972629.1, MT972630.1, MT972631.1, MT972632.1, MT972633.1, MT972634.1, MT972635.1, MT972636.1, MT972637.1, MT972638.1, MT972639.1, MT972640.1, MT972641.1, MT972642.1, MT972643.1, MT972644.1, MT972645.1, MT972646.1, MT972647.1, MT972648.1, MT972649.1, MT972650.1, MT972651.1, MT972652.1, MT972653.1, MT972654.1, MT972655.1, MT972656.1, MT972657.1, MT972658.1, MT972659.1, MT972660.1, MT972661.1, MT972662.1, MT972663.1, MT972664.1, MT972665.1, MT972666.1, MT972667.1, MT972668.1, MT972669.1, MT972670.1, MT972671.1, MT972672.1, MT972673.1, MT972674.1, MT972675.1, MT972676.1, MT972677.1, MT972678.1, MT972679.1, MT972680.1, MT972681.1, MT972682.1, MT972683.1, MT972684.1, MT972685.1, MT972686.1, MT972687.1, MT972688.1, MT972689.1, MT972690.1, MT972691.1, MT972692.1, MT972693.1, MT972694.1, MT972695.1, MT972696.1, MT972697.1, MT972698.1, MT972699.1, MT972700.1, MT972701.1, MT972702.1, MT972703.1, MT972704.1, MT972705.1, MT972706.1, MT972707.1, MT972708.1, MT972709.1, MT972710.1, MT972711.1, MT972712.1, MT972713.1, MT972714.1, MT972715.1, MT972716.1, MT972717.1, MT972718.1, MT972719.1, MT972720.1, MT972721.1, MT972722.1, MT972723.1, MT972724.1, MT972725.1, MT972726.1, MT972727.1, MT972728.1, MT972729.1, MT972730.1, MT972731.1, MT972732.1, MT972733.1, MT972734.1, MT972735.1, MT972736.1, MT972737.1, MT972738.1, MT972739.1, MT972740.1, MT972741.1, MT972742.1, MT972743.1, MT972744.1, MT972745.1, MT972746.1, MT972747.1, MT972748.1, MT972749.1, MT972750.1, MT972751.1, MT972752.1, MT972753.1, MT972754.1, MT972755.1, MT972756.1, MT972757.1, MT972758.1, MT972759.1, MT972760.1, MT972761.1, MT972762.1, MT972763.1, MT972764.1, MT972765.1, MT972766.1, MT972767.1, MT972768.1, MT972769.1, MT972770.1, MT972771.1, MT972772.1, MT972773.1, MT972774.1, MT972775.1, MT972776.1, MT972777.1, MT972778.1, MT972779.1, MT972780.1, MT972781.1, MT972782.1, MT972783.1, MT972784.1, MT972785.1, MT972786.1, MT972787.1, MT972788.1, MT972789.1, MT972790.1, MT972791.1, MT972792.1, MT972793.1, MT972794.1, MT972795.1, MT972796.1, MT972797.1, MT972798.1, MT972799.1, MT972800.1, MT972801.1, MT972802.1, MT972803.1, MT972804.1, MT972805.1, MT972806.1, MT972807.1, MT972808.1, MT972809.1, MT972810.1, MT972811.1, MT972812.1, MT972813.1, MT972814.1, MT972815.1, MT972816.1, MT972817.1, MT972818.1, MT972819.1, MT972820.1, MT972821.1, MT972822.1, MT972823.1, MT972824.1, MT972825.1, MT972826.1, MT972827.1, MT972828.1, MT972829.1, MT972830.1, MT972831.1, MT972832.1, MT972833.1, MT972834.1, MT972835.1, MT972836.1, MT972837.1, MT972838.1, MT972839.1, MT972840.1, MT972841.1, MT972842.1, MT972843.1, MT972844.1, MT972845.1, MT972846.1, MT972847.1, MT972848.1, MT972849.1, MT972850.1, MT972851.1, MT972852.1, MT972853.1, MT972854.1, MT972855.1, MT972856.1, MT972857.1, MT972858.1, MT972859.1, MT972860.1, MT972861.1, MT972862.1, MT972863.1, MT972864.1, MT972865.1, MT972866.1, MT972867.1, MT972868.1, MT972869.1, MT972870.1, MT972871.1, MT972872.1, MT972873.1, MT972874.1, MT972875.1, MT972876.1, MT972877.1, MT972878.1, MT972879.1, MT972880.1, MT972881.1, MT972882.1, MT972883.1, MT972884.1, MT972885.1, MT972886.1, MT972887.1, MT972888.1, MT972889.1, MT972890.1, MT972891.1, MT972892.1, MT972893.1, MT972894.1, MT972895.1, MT972896.1, MT972897.1, MT972898.1, MT972899.1, MT972900.1, MT972901.1, MT972902.1, MT972903.1, MT972904.1, MT972905.1, MT972906.1, MT972907.1, MT972908.1, MT972909.1, MT972910.1, MT972911.1, MT972912.1, MT972913.1, MT972914.1, MT972915.1, MT972916.1, MT972917.1, MT972918.1, MT972919.1, MT972920.1, MT972921.1, MT972922.1, MT972923.1, MT972924.1, MT972925.1, MT972926.1, MT972927.1, MT972928.1, MT972929.1, MT972930.1, MT972931.1, MT972932.1, MT972933.1, MT972934.1, MT972935.1, MT972936.1, MT972937.1, MT972938.1, MT972939.1, MT972940.1, MT972941.1, MT972942.1, MT972943.1, MT972944.1, MT972945.1, MT972946.1, MT972947.1, MT972948.1, MT972949.1, MT972950.1, MT972951.1, MT972952.1, MT972953.1, MT972954.1, MT972955.1, MT972956.1, MT972957.1, MT972958.1, MT972959.1, MT972960.1, MT972961.1, MT972962.1, MT972963.1, MT972964.1, MT972965.1, MT972966.1, MT972967.1, MT972968.1, MT972969.1, MT972970.1, MT972971.1, MT972972.1, MT972973.1, MT972974.1, MT972975.1, MT972976.1, MT972977.1, MT972978.1, MT972979.1, MT972980.1, MT972981.1, MT972982.1, MT972983.1, MT972984.1, MT972985.1, MT972986.1, MT972987.1, MT972988.1, MT972989.1, MT972990.1, MT972991.1, MT972992.1, MT972993.1, MT972994.1, MT972995.1, MT972996.1, MT972997.1, MT972998.1, MT972999.1, MT973000.1, MT973001.1, MT973002.1, MT973003.1, MT973004.1, MT973005.1, MT973006.1, MT973007.1, MT973008.1, MT973009.1, MT973010.1, MT973011.1, MT973012.1, MT973013.1, MT973014.1, MT973015.1, MT973016.1, MT973017.1, MT973018.1, MT973019.1, MT973020.1, MT973021.1, MT973022.1, MT973023.1, MT973024.1, MT973025.1, MT973026.1, MT973027.1, MT973028.1, MT973029.1, MT973030.1, MT973031.1, MT973032.1, MT973033.1, MT973034.1, MT973035.1, MT973036.1, MT973037.1, MT973038.1, MT973039.1, MT973040.1, MT973041.1, MT973042.1, MT973043.1, MT973044.1, MT973045.1, MT973046.1, MT973047.1, MT973048.1, MT973049.1, MT973050.1, MT973051.1, MT973052.1, MT973053.1, MT973054.1, MT973055.1, MT973056.1, MT973057.1, MT973058.1, MT973059.1, MT973060.1, MT973061.1, MT973062.1, MT973063.1, MT973064.1, MT973065.1, MT973066.1, MT973067.1, MT973068.1, MT973069.1, MT973070.1, MT973071.1, MT973072.1, MT973073.1, MT973074.1, MT973075.1, MT973076.1, MT973077.1, MT973078.1, MT973079.1, MT973080.1, MT973081.1, MT973082.1, MT973083.1, MT973084.1, MT973085.1, MT973086.1, MT973087.1, MT973088.1, MT973089.1, MT973090.1, MT973091.1, MT973092.1, MT973093.1, MT973094.1, MT973095.1, MT973096.1, MT973097.1, MT973098.1, MT973099.1, MT973100.1, MT973101.1, MT973102.1, MT973103.1, MT973104.1, MT973105.1, MT973106.1, MT973107.1, MT973108.1, MT973109.1, MT973110.1, MT973111.1, MT973112.1, MT973113.1, MT973114.1, MT973115.1, MT973116.1, MT973117.1, MT973118.1, MT973119.1, MT973120.1, MT973121.1, MT973122.1, MT973123.1, MT973124.1, MT973125.1, MT973126.1, MT973127.1, MT973128.1, MT973129.1, MT973130.1, MT973131.1, MT973132.1, MT973133.1, MT973134.1, MT973135.1, MT973136.1, MT973137.1, MT973138.1, MT973139.1, MT973140.1, MT973141.1, MT973142.1, MT973143.1, MT973144.1, MT973145.1, MT973146.1, MT973147.1, MT973148.1, MT973149.1, MT973150.1, MT973151.1, MT973152.1, MT973153.1, MT973154.1, MT973155.1, MT973156.1, MT973157.1, MT973158.1, MT973159.1, MT973160.1, MT973161.1, MT973162.1, MT973163.1, MT973164.1, MT973165.1, MT973166.1, MT973167.1, MT973168.1, MT973169.1, MT973170.1, MT973171.1, MT973172.1, MT973173.1, MT973174.1, MT973175.1, MT973176.1, MT973177.1, MT973178.1, MT973179.1, MT973180.1, MT973181.1, MT973182.1, MT973183.1, MT973184.1, MT973185.1, MT973186.1, MT973187.1, MT973188.1, MT973189.1, MT973190.1, MT973191.1, MT973192.1, MT973193.1, MT973194.1, MT973195.1, MT973196.1, MT973197.1, MT973198.1, MT973199.1, MT973200.1, MT973201.1, MT973202.1, MT973203.1, MT973204.1, MT973205.1, MT973206.1, MT973207.1, MT973208.1, MT973209.1, MT973210.1, MT973211.1, MT973212.1, MT973213.1, MT973214.1, MT973215.1, MT973216.1, MT973217.1, MT973218.1, MT973219.1, MT973220.1, MT973221.1, MT973222.1, MT973223.1, MT973224.1, MT973225.1, MT973226.1, MT973227.1, MT973228.1, MT973229.1, MT973230.1, MT973231.1, MT973232.1, MT973233.1, MT973234.1, MT973235.1, MT973236.1, MT973237.1, MT973238.1, MT973239.1, MT973240.1, MT973241.1, MT973242.1, MT973243.1, MT973244.1, MT973245.1, MT973246.1, MT973247.1, MT973248.1, MT973249.1, MT973250.1, MT973251.1, MT973252.1, MT973253.1, MT973254.1, MT973255.1, MT973256.1, MT973257.1, MT973258.1, MT973259.1, MT973260.1, MT973261.1, MT973262.1, MT973263.1, MT973264.1, MT973265.1, MT973266.1, MT973267.1, MT973268.1, MT973269.1, MT973270.1, MT973271.1, MT973272.1, MT973273.1, MT973274.1, MT973275.1, MT973276.1, MT973277.1, MT973278.1, MT973279.1, MT973280.1, MT973281.1, MT973282.1, MT973283.1, MT973284.1, MT973285.1, MT973286.1, MT973287.1, MT973288.1, MT973289.1, MT973290.1, MT973291.1, MT973292.1, MT973293.1, MT973294.1, MT973295.1, MT973296.1, MT973297.1, MT973298.1, MT973299.1, MT973300.1, MT973301.1, MT973302.1, MT973303.1, MT973304.1, MT973305.1, MT973306.1, MT973307.1, MT973308.1, MT973309.1, MT973310.1, MT973311.1, MT973312.1, MT973313.1, MT973314.1, MT973315.1, MT973316.1, MT973317.1, MT973318.1, MT973319.1, MT973320.1, MT973321.1, MT973322.1, MT973323.1, MT973324.1, MT973325.1, MT973326.1, MT973327.1, MT973328.1, MT973329.1, MT973330.1, MT973331.1, MT973332.1, MT973333.1, MT973334.1, MT973335.1, MT973336.1, MT973337.1, MT973338.1, MT973339.1, MT973340.1, MT973341.1, MT973342.1, MT973343.1, MT973344.1, MT973345.1, MT973346.1, MT973347.1, MT973348.1, MT973349.1, MT973350.1, MT973351.1, MT973352.1, MT973353.1, MT973354.1, MT973355.1, MT973356.1, MT973357.1, MT973358.1, MT973359.1, MT973360.1, MT973361.1, MT973362.1, MT973363.1, MT973364.1, MT973365.1, MT973366.1, MT973367.1, MT973368.1, MT973369.1, MT973370.1, MT973371.1, MT973372.1, MT973373.1, MT973374.1, MT973375.1, MT973376.1, MT973377.1, MT973378.1, MT973379.1, MT973380.1, MT973381.1, MT973382.1, MT973383.1, MT973384.1, MT973385.1, MT973386.1, MT973387.1, MT973388.1, MT973389.1, MT973390.1, MT973391.1, MT973392.1, MT973393.1, MT973394.1, MT973395.1, MT973396.1, MT973397.1, MT973398.1, MT973399.1, MT973400.1, MT973401.1, MT973402.1, MT973403.1, MT973404.1, MT973405.1, MT973406.1, MT973407.1, MT973408.1, MT973409.1, MT973410.1, MT973411.1, MT973412.1, MT973413.1, MT973414.1, MT973415.1, MT973416.1, MT973417.1, MT973418.1, MT973419.1, MT973420.1, MT973421.1, MT973422.1, MT973423.1, MT973424.1, MT973425.1, MT973426.1, MT973427.1, MT973428.1, MT973429.1, MT973430.1, MT973431.1, MT973432.1, MT973433.1, MT973434.1, MT973435.1, MT973436.1, MT973437.1, MT973438.1, MT973439.1, MT973440.1, MT973441.1, MT973442.1, MT973443.1, MT973444.1, MT973445.1, MT973446.1, MT973447.1, MT973448.1, MT973449.1, MT973450.1, MT973451.1, MT973452.1, MT973453.1, MT973454.1, MT973455.1, MT973456.1, MT973457.1, MT973458.1, MT973459.1, MT973460.1, MT973461.1, MT973462.1, MT973463.1, MT973464.1, MT973465.1, MT973466.1, MT973467.1, MT973468.1, MT973469.1, MT973470.1, MT973471.1, MT973472.1, MT973473.1, MT973474.1, MT973475.1, MT973476.1, MT973477.1, MT973478.1, MT973479.1, MT973480.1, MT973481.1, MT973482.1, MT973483.1, MT973484.1, MT973485.1, MT973486.1, MT973487.1, MT973488.1, MT973489.1, MT973490.1, MT973491.1, MT973492.1, MT973493.1
Saiyed,Z., Ansari,A., Trivedi,N., Puvar,A., Pandit,R., Raval,J., Patel,Z., Savaliya,N., Kumar,D., Kamothi,M., Duttaroy,B., Mistry,K., Joshi,C., Joshi,M.	MW600453.1
Saiyed,Z., Kinariwala,D., Patel,D., Aring,B., Khandelwal,N., Vaghela,G., Barve,S., Modi,B., Joshi,K., Shrimali,G., Sood,N., Shah,P., Dixit,R.D., Bagatharia,S., Upadhyay,K.J., Pandit,R., Shah,T., Hinsu,A., Sabara,P., Puvar,A., Raval,J., Gandhi,M., Trivedi,P., Pandya,M., Kanani,A., Verma,A., Savaliya,N., Kumar,R., Kumar,D., Chaudhari,A., Joshi,C., Joshi,M.	MT467250.1
Saiyed,Z., Kinariwala,D., Patel,D., Aring,B., Khandelwal,N., Vaghela,G., Barve,S., Modi,B., Joshi,K., Shrimali,G., Sood,N., Shah,P., Dixit,R.D., Bagatharia,S., Upadhyay,K.J., Pandit,R., Shah,T., Hinsu,A., Sabara,P., Puvar,A., Raval,J., Gandhi,M., Trivedi,P., Pandya,M., Kanani,A., Verma,A., Savaliya,N., Kumar,R., Kumar,D., Majumdar,S., Joshi,C., Joshi,M.	MT451879.1, MT481907.1
Saiyed,Z., Kinariwala,D., Patel,D., Aring,B., Khandelwal,N., Vaghela,G., Barve,S., Modi,B., Joshi,K., Shrimali,G., Sood,N., Shah,P., Dixit,R.D., Bagatharia,S., Upadhyay,K.J., Pandit,R., Shah,T., Hinsu,A., Sabara,P., Puvar,A., Raval,J., Gandhi,M., Trivedi,P., Pandya,M., Kanani,A., Verma,A., Savaliya,N., Kumar,R., Kumar,D., Rajpara,N., Joshi,C., Joshi,M.	MT496986.1
Saiyed,Z., Pandit,R., Raval,J., Patel,Z., Savaliya,N., Kumar,D., Soni,T., Sharma,S., Choudhary,A., Mishra,U., Shah,N., Joshi,C., Joshi,M.	MZ713400.1
Saiyed,Z., Pandit,R., Raval,J., Patel,Z., Savaliya,N., Kumar,D., Soni,T., Sharma,S., Desai,K.J., Mishra,U., Shah,N., Joshi,C., Joshi,M.	MZ310512.1
Saiyed,Z., Pandit,R., Raval,J., Patel,Z., Savaliya,N., Kumar,D., Soni,T., Sharma,S., Dhawan,D., Mishra,U., Shah,N., Joshi,C., Joshi,M.	MZ317891.1, MZ317905.1, MZ317920.1
Saiyed,Z., Pandit,R., Raval,J., Patel,Z., Savaliya,N., Kumar,D., Soni,T., Sharma,S., Duttaroy,B., Mishra,U., Shah,N., Joshi,C., Joshi,M.	MZ268634.1, MZ269079.1, MZ269146.1, MZ325379.1, MZ340542.1, MZ359875.1, MZ359890.1, MZ411516.1, MZ411531.1, MZ413361.1, MZ413369.1, MZ413377.1, MZ702742.1
Saiyed,Z., Pandit,R., Raval,J., Patel,Z., Savaliya,N., Kumar,D., Soni,T., Sharma,S., Gandhi,V., Mishra,U., Shah,N., Joshi,C., Joshi,M.	MZ340585.1
Saiyed,Z., Pandit,R., Raval,J., Patel,Z., Savaliya,N., Kumar,D., Soni,T., Sharma,S., Javadekar,T.B., Mishra,U., Shah,N., Joshi,C., Joshi,M.	MZ262293.1, MZ262301.1, MZ266553.1
Saiyed,Z., Pandit,R., Raval,J., Patel,Z., Savaliya,N., Kumar,D., Soni,T., Sharma,S., Khandelwal,N., Mishra,U., Shah,N., Joshi,C., Joshi,M.	MZ267530.1, MZ268619.1, MZ332522.1, MZ340500.1, MZ340508.1, MZ340518.1, MZ340526.1, MZ340535.1
Saiyed,Z., Pandit,R., Raval,J., Patel,Z., Savaliya,N., Kumar,D., Soni,T., Sharma,S., Khatri,H., Mishra,U., Shah,N., Joshi,C., Joshi,M.	MZ702549.1, MZ702569.1, MZ702645.1, MZ702708.1, MZ702717.1
Saiyed,Z., Pandit,R., Raval,J., Patel,Z., Savaliya,N., Kumar,D., Soni,T., Sharma,S., Parikh,M., Mishra,U., Shah,N., Joshi,C., Joshi,M.	MZ254908.1, MZ262332.1, MZ713387.1
Saiyed,Z., Pandit,R., Raval,J., Patel,Z., Savaliya,N., Kumar,D., Soni,T., Sharma,S., Pethani,J., Mishra,U., Shah,N., Joshi,C., Joshi,M.	MZ343477.1, MZ359840.1, MZ363839.1, MZ401448.1, MZ401456.1, MZ401501.1, MZ402498.1, MZ402507.1, MZ402604.1, MZ702486.1
Saiyed,Z., Pandit,R., Raval,J., Patel,Z., Savaliya,N., Kumar,D., Soni,T., Sharma,S., Shah,P., Mishra,U., Shah,N., Joshi,C., Joshi,M.	MZ340632.1, MZ342588.1, MZ342660.1, MZ342816.1, MZ363864.1, MZ363893.1
Saiyed,Z., Pandit,R., Raval,J., Patel,Z., Savaliya,N., Kumar,D., Soni,T., Sharma,S., Shrimali,G., Mishra,U., Shah,N., Joshi,C., Joshi,M.	MZ314688.1, MZ314697.1, MZ410766.1, MZ411496.1
Saiyed,Z., Pandit,R., Raval,J., Patel,Z., Savaliya,N., Kumar,D., Soni,T., Sharma,S., Singh,K.M., Mishra,U., Shah,N., Joshi,C., Joshi,M.	MZ701885.1, MZ701887.1, MZ702463.1
Saiyed,Z., Pandit,R., Raval,J., Patel,Z., Savaliya,N., Kumar,D., Soni,T., Sharma,S., Sood,N., Mishra,U., Shah,N., Joshi,C., Joshi,M.	MZ292132.1, MZ292145.1, MZ292153.1, MZ310508.1
Saiyed,Z., Pandit,R., Raval,J., Patel,Z., Savaliya,N., Kumar,D., Soni,T., Sharma,S., Waghela,B., Prajapati,B., Purohit,T., Patel,N., Kanani,A., Goswami,K., Patel,A., Mishra,U., Shah,N., Joshi,C., Joshi,M.	MZ318160.1
Saiyed,Z., Pandit,R., Raval,J., Patel,Z., Savaliya,N., Kumar,D., Soni,T., Shukla,N., Sharma,S., Khandelwal,N., Mishra,U., Shah,N., Joshi,C., Joshi,M.	MZ888514.1, MZ895800.1
Saiyed,Z., Pandit,R., Raval,J., Patel,Z., Savaliya,N., Soni,T., Kumar,D., Sharma,S., Desai,K.J., Mishra,U., Shah,N., Joshi,C., Joshi,M.	MZ315012.1
Saiyed,Z., Pandit,R., Raval,J., Patel,Z., Savaliya,N., Soni,T., Kumar,D., Sharma,S., Shrimali,G., Mishra,U., Shah,N., Joshi,C., Joshi,M.	MZ314977.1
Saiyed,Z., Pandya,L., Ansari,A., Trivedi,N., Puvar,A., Pandit,R., Raval,J., Patel,Z., Savaliya,N., Kumar,D., Shah,P., Upadhyay,K.J., Kapadia,S., Kinariwala,D., Joshi,C., Joshi,M.	MW595915.1
Saiyed,Z., Patel,K., Pandya,L., Ansari,A., Trivedi,N., Bhatt,S., Shrimali,G., Modi,B., Rajani,B., Puvar,A., Raval,J., Patel,Z., Gandhi,M., Trivedi,P., Pandya,M., Patel,N., Savaliya,N., Kumar,R., Kumar,D., Dixit,R.D., Kadri,A.M., Bakshi,H., Joshi,C., Joshi,M.	MT675944.1, MT953981.1
Saiyed,Z., Patel,K., Pandya,L., Ansari,A., Trivedi,N., Chauhan,N., Mullan,S., Gamit,A., Puvar,A., Raval,J., Patel,Z., Gandhi,M., Trivedi,P., Pandya,M., Patel,N., Savaliya,N., Kumar,R., Kumar,D., Dixit,R.D., Kadri,A.M., Bakshi,H., Joshi,C., Joshi,M.	MT676367.1, MT758421.1, MT759742.1
Saiyed,Z., Patel,K., Pandya,L., Ansari,A., Trivedi,N., Dhruv,G., Trivedi,A., Puvar,A., Raval,J., Patel,Z., Gandhi,M., Trivedi,P., Pandya,M., Patel,N., Savaliya,N., Kumar,R., Kumar,D., Dixit,R.D., Kadri,A.M., Bakshi,H., Joshi,C., Joshi,M.	MT740688.1
Saiyed,Z., Patel,K., Pandya,L., Ansari,A., Trivedi,N., Parmar,A.N., Puvar,A., Raval,J., Patel,Z., Gandhi,M., Trivedi,P., Pandya,M., Patel,N., Savaliya,N., Kumar,R., Kumar,D., Dixit,R.D., Kadri,A.M., Bakshi,H., Joshi,C., Joshi,M.	MT954593.1
Saiyed,Z., Patel,K., Pandya,L., Ansari,A., Trivedi,N., Parmar,J., Bamrotia,J., Puvar,A., Raval,J., Patel,Z., Gandhi,M., Trivedi,P., Pandya,M., Patel,N., Savaliya,N., Kumar,R., Kumar,D., Dixit,R.D., Kadri,A.M., Bakshi,H., Joshi,C., Joshi,M.	MW242781.1
Saiyed,Z., Patel,K., Pandya,L., Ansari,A., Trivedi,N., Shah,M., Doshi,N., Godbole,V., Puvar,A., Raval,J., Patel,Z., Gandhi,M., Trivedi,P., Pandya,M., Patel,N., Savaliya,N., Kumar,R., Kumar,D., Dixit,R.D., Kadri,A.M., Bakshi,H., Joshi,C., Joshi,M.	MT800816.1, MT801006.1, MT808071.1
Saiyed,Z., Patel,K., Pandya,L., Ansari,A., Trivedi,N., Shah,P., Upadhyay,K.J., Kapadia,S., Puvar,A., Raval,J., Patel,Z., Gandhi,M., Trivedi,P., Pandya,M., Patel,N., Savaliya,N., Kumar,R., Kumar,D., Dixit,R.D., Kadri,A.M., Bakshi,H., Joshi,C., Joshi,M.	MT940459.1, MT941047.1, MT951392.1, MW165872.1
Saiyed,Z., Patel,K., Pandya,L., Bagatharia,S., Chauhan,N., Mullan,S., Gamit,A., Sabara,P., Puvar,A., Raval,J., Patel,Z., Gandhi,M., Trivedi,P., Pandya,M., Patel,N., Savaliya,N., Kumar,R., Kumar,D., Patel,F., Dixit,R.D., Kadri,A.M., Bakshi,H., Joshi,C., Joshi,M.	MT664205.1
Saiyed,Z., Patel,K., Pandya,L., Bagatharia,S., Pandit,R., Shah,T., Hinsu,A., Sabara,P., Puvar,A., Raval,J., Patel,Z., Gandhi,M., Trivedi,P., Pandya,M., Pattani,M., Javadekar,T., Kanani,A., Patel,N., Savaliya,N., Kumar,R., Kumar,D., Modi,B., Shrimali,G., Dixit,R.D., Kadri,A.M., Verma,A., Joshi,C., Joshi,M.	MT509658.1
Saiyed,Z., Patel,K., Pandya,L., Bagatharia,S., Shah,M., Doshi,N., Godbole,V., Shah,T., Hinsu,A., Sabara,P., Puvar,A., Raval,J., Patel,Z., Gandhi,M., Trivedi,P., Pandya,M., Patel,N., Savaliya,N., Kumar,R., Kumar,D., Sharma,P., Dixit,R.D., Kadri,A.M., Bakshi,H., Joshi,C., Joshi,M.	MT635393.1
Saiyed,Z., Patel,K., Pandya,L., Bagatharia,S., Shah,P., Upadhyay,K.J., Mungalpara,N., Shah,T., Hinsu,A., Sabara,P., Puvar,A., Raval,J., Patel,Z., Gandhi,M., Trivedi,P., Pandya,M., Patel,N., Savaliya,N., Kumar,R., Kumar,D., Patel,F., Dixit,R.D., Kadri,A.M., Bakshi,H., Joshi,C., Joshi,M.	MT607620.1
Saiyed,Z., Patel,K., Pandya,L., Bagatharia,S., Vaghela,D., Patel,R., Shah,P., Upadhyay,K.J., Pandit,R., Shah,T., Hinsu,A., Sabara,P., Puvar,A., Raval,J., Patel,Z., Gandhi,M., Trivedi,P., Pandya,M., Kanani,A., Patel,N., Savaliya,N., Kumar,R., Kumar,D., Pandita,P., Modi,B., Shrimali,G., Dixit,R.D., Kadri,A.M., Mishra,U., Joshi,C., Joshi,M.	MT576531.1
Saiyed,Z., Patel,K., Pandya,L., Prabhu,S., Bagatharia,S., Gusani,J., Buch,J.G., Sabara,P., Puvar,A., Raval,J., Patel,Z., Gandhi,M., Trivedi,P., Pandya,M., Patel,N., Savaliya,N., Kumar,R., Kumar,D., Pandita,P., Dixit,R.D., Kadri,A.M., Bakshi,H., Joshi,C., Joshi,M.	MT665972.1
Sakaguchi,S., Suzuki,Y., Hong,W., Osaka,N., Ukimura,A., Nakano,T.	LC633518.1
Salceanu,A., Gogianu,L., Baisan,M.	MW255830.1
Saleh,A.A., Saad,M.A.	MT974069.1, MT974071.1, MT981439.1, MT981440.1, MT981441.1
Samoilov,A.E., Kaptelova,V.V., Bukharina,A.Y., Shipulina,O.Y., Korneenko,E.V., Saenko,S.S., Lukyanov,A.V., Grishaeva,A.A., Ploskireva,A.A., Speranskaya,A.S., Akimkin,V.G., Tivanova,E.V.	MW305250.1, MW305251.1
Sanak,M., Surmiak,M., Gasecka-Czapla,M., Branicki,W., Labaj,P.P., Rogalska-Kupiec,M., Swadzba,J., Pyrc,K.	MT511066.1, MT511067.1, MT511068.1, MT511069.1, MT511070.1, MT511071.1, MT511072.1, MT511073.1, MT511074.1, MT511075.1, MT511076.1, MT511077.1, MT511078.1, MT511079.1, MT511080.1, MT511081.1, MT511082.1
Sander,A.L., Yadouleton,A., Moreira-Soto,A., Tchibozo,C., Hounkanrin,G., Badou,Y., Fischer,C., Krause,N., Akogbeto,P., F de Oliveira Filho,E., Dossou,A., Brunink,S., Drosten,C., Aissi,M.A.J., Harouna Djingarey,M., Hounkpatin,B., Nagel,M., Drexler,J.F., Sander,A.-L.	MT653071.1, MT653072.1, MT653073.1, MT653074.1, MT653075.1, MT653076.1, MT653077.1, MT653078.1, MT653079.1, MT653080.1, MT653081.1, MT653082.1
Sangsiriwut,K., Lerdsamran,H., Prasertsopon,J., Chanmanee,T., Mungaomklang,A., Atsawawaranunt,K., Praphasiri,P., Sirikhetkon,S., Panwijitkul,P., Thinpan,N., Puthavathana,P.	MT781414.1, MT781415.1
Santiago,G.A., Gonzalez-Morales,G., Flores,B., Charriez,K., Cruz-Lopez,F., Kalinich,C., Fauver,J., Falcon,J.I., Grubaugh,N., Munoz-Jordan,J.L.	MT419810.1, MT419811.1, MT419812.1, MT419813.1, MT419814.1, MT419815.1, MT419816.1, MT419817.1, MT419818.1, MT419819.1, MT419820.1, MT419821.1, MT419822.1
Santiago,G.A., Gonzalez-Morales,G., Flores,B., Charriez,K.N., Paz-Bailey,G., Perez,J., Rivera-Amill,V., Bertran,J., Sainz-de la Pena,D., Munoz-Jordan,J.L.	MW018448.1
Santiago-Frangos,A., Nemudryi,A.A., Nemudraia,A.A., Cicha,C., Wiegand,T., Wiedenheft,B.A.	MW940884.1, MW940885.1, MW940886.1
Sarkar,M.M.H., Mahmud,A.S.M.M., Uzzaman,M.S., Osman,E., Habib,M.A., Akter,S., Banu,T.A., Goswami,B., Jahan,I., Uddin,M.M., Islam,M.K., Nafisa,T., Molla,M.M.A., Yeasmin,M., Ghosh,A.K., Akram,A.	MZ437368.1
Sarkar,M.M.H., Mohammad Mahmud,A.S., Uzzaman,M.S., Osman,E., Habib,M.A., Akter,S., Banu,T.A., Goswami,B., Jahan,I., Hossain,M.S., Nafisa,T., Molla,M.M.A., Yeasmin,M., Ghosh,A.K., Akram,A., Shamsuzzaman,A.K.M., Al Din,S.M.S., Ray,U.C., Sajib,S.A., Khan,M.S.	MT664171.1
Sarkar,M.M.H., Mohammad Mahmud,A.S., Uzzaman,M.S., Osman,E., Habib,M.A., Akter,S., Banu,T.A., Goswami,B., Jahan,I., Hossain,M.S., Nafisa,T., Molla,M.M.A., Yeasmin,M., Ghosh,A.K., Monir,B.B., Shamsuzzaman,A.K.M., Al Din,S.M.S., Ray,U.C., Sajib,S.A., Khan,M.S.	MT655750.1, MT655751.1, MT657271.1
Sarkar,M.M.H., Mohammad Mahmud,A.S., Uzzaman,M.S., Osman,E., Habib,M.A., Akter,S., Banu,T.A., Goswami,B., Jahan,I., Hossain,M.S., Nafisa,T., Molla,M.M.A., Yeasmin,M., Ghosh,A.K., Shamsuzzaman,A., Al Din,S.M.S., Ray,U.C., Sajib,S.A., Khan,M.S.	MT846004.1, MT846005.1, MT846006.1, MT846007.1, MT846008.1, MT846009.1, MT846010.1, MT846011.1, MT846012.1, MT846013.1, MT846014.1, MT846015.1
Sarkar,M.M.H., Mohammad Mahmud,A.S., Uzzaman,M.S., Osman,E., Habib,M.A., Akter,S., Banu,T.A., Goswami,B., Jahan,I., Hossain,M.S., Nafisa,T., Molla,M.M.A., Yeasmin,M., Ghosh,A.K., Shamsuzzaman,A.K.M., Al Din,S.M.S., Ray,U.C., Sajib,S.A., Khan,M.S.	MT755833.1, MT755834.1, MT755835.1, MT755836.1, MT755837.1, MT755838.1, MT762942.1, MT762943.1, MT762944.1
Sarkar,M.M.H., Mohammad Mahmud,A.S., Uzzaman,M.S., Osman,E., Habib,M.A., Akter,S., Banu,T.A., Goswami,B., Jahan,I., Hossain,M.S., Nafisa,T., Molla,M.M.A., Yeasmin,M., Ghosh,A.K., Shamsuzzaman,A.K.M., Siddike,S., Al DIn,S.M.S., Ray,U.C., Sajib,S.A., Khan,M.S.	MT731733.1, MT731734.1, MT731735.1, MT731736.1, MT731737.1, MT731738.1, MT731739.1, MT731740.1, MT731741.1, MT731742.1, MT731743.1, MT731744.1
Savaliya,N., Kumar,D., Pandit,R., Rathore,D.S., Soni,T., Sharma,S., Mandalia,H., Kumar,M., Joshi,C., Joshi,M.	MZ397913.1
Savaliya,N., Kumar,D., Saiyed,Z., Ansari,A., Trivedi,N., Puvar,A., Pandit,R., Raval,J., Patel,Z., Kamothi,M., Duttaroy,B., Mistry,K., Joshi,C., Joshi,M.	MW600627.1
Savaliya,N., Kumar,D., Soni,T., Saiyed,Z., Sharma,S., Pandit,R., Raval,J., Patel,Z., Waghela,B., Prajapati,B., Purohit,T., Patel,N., Kanani,A., Goswami,K., Patel,A., Mishra,U., Shah,N., Joshi,C., Joshi,M.	MZ318358.1
Savaliya,N., Kumar,D., Soni,T., Sharma,S., Saiyed,Z., Pandit,R., Raval,J., Patel,Z., Dhawan,D., Mishra,U., Shah,N., Joshi,C., Joshi,M.	MZ317894.1, MZ317918.1
Savaliya,N., Kumar,D., Soni,T., Sharma,S., Saiyed,Z., Pandit,R., Raval,J., Patel,Z., Duttaroy,B., Mishra,U., Shah,N., Joshi,C., Joshi,M.	MZ268641.1, MZ269074.1, MZ269095.1, MZ340538.1, MZ359845.1, MZ359878.1, MZ411514.1, MZ411522.1, MZ413334.1, MZ413366.1, MZ413371.1
Savaliya,N., Kumar,D., Soni,T., Sharma,S., Saiyed,Z., Pandit,R., Raval,J., Patel,Z., Gandhi,V., Mishra,U., Shah,N., Joshi,C., Joshi,M.	MZ713385.1
Savaliya,N., Kumar,D., Soni,T., Sharma,S., Saiyed,Z., Pandit,R., Raval,J., Patel,Z., Ganeshan,A., Mishra,U., Shah,N., Joshi,C., Joshi,M.	MZ702728.1
Savaliya,N., Kumar,D., Soni,T., Sharma,S., Saiyed,Z., Pandit,R., Raval,J., Patel,Z., Javadekar,T.B., Mishra,U., Shah,N., Joshi,C., Joshi,M.	MZ261834.1, MZ262297.1, MZ266543.1, MZ266569.1
Savaliya,N., Kumar,D., Soni,T., Sharma,S., Saiyed,Z., Pandit,R., Raval,J., Patel,Z., Khandelwal,N., Mishra,U., Shah,N., Joshi,C., Joshi,M.	MZ268599.1, MZ268631.1, MZ325421.1, MZ332524.1, MZ340502.1, MZ340513.1, MZ340523.1, MZ340531.1
Savaliya,N., Kumar,D., Soni,T., Sharma,S., Saiyed,Z., Pandit,R., Raval,J., Patel,Z., Khatri,H., Mishra,U., Shah,N., Joshi,C., Joshi,M.	MZ702565.1, MZ702638.1, MZ702694.1, MZ702710.1
Savaliya,N., Kumar,D., Soni,T., Sharma,S., Saiyed,Z., Pandit,R., Raval,J., Patel,Z., Mishra,U., Shah,N., Joshi,C., Joshi,M.	MZ269263.1
Savaliya,N., Kumar,D., Soni,T., Sharma,S., Saiyed,Z., Pandit,R., Raval,J., Patel,Z., Parikh,M., Mishra,U., Shah,N., Joshi,C., Joshi,M.	MZ254901.1, MZ255007.1, MZ261726.1
Savaliya,N., Kumar,D., Soni,T., Sharma,S., Saiyed,Z., Pandit,R., Raval,J., Patel,Z., Pethani,J., Mishra,U., Shah,N., Joshi,C., Joshi,M.	MZ340583.1, MZ359831.1, MZ363833.1, MZ401450.1, MZ401495.1, MZ401499.1, MZ402506.1, MZ402515.1, MZ402741.1, MZ702487.1
Savaliya,N., Kumar,D., Soni,T., Sharma,S., Saiyed,Z., Pandit,R., Raval,J., Patel,Z., Shah,P., Mishra,U., Shah,N., Joshi,C., Joshi,M.	MZ340589.1, MZ340635.1, MZ342590.1, MZ342809.1, MZ342888.1, MZ342897.1, MZ363858.1, MZ363888.1, MZ363910.1, MZ713382.1
Savaliya,N., Kumar,D., Soni,T., Sharma,S., Saiyed,Z., Pandit,R., Raval,J., Patel,Z., Shrimali,G., Mishra,U., Shah,N., Joshi,C., Joshi,M.	MZ310588.1, MZ314692.1, MZ314938.1, MZ410770.1
Savaliya,N., Kumar,D., Soni,T., Sharma,S., Saiyed,Z., Pandit,R., Raval,J., Patel,Z., Singh,K.M., Mishra,U., Shah,N., Joshi,C., Joshi,M.	MZ701876.1, MZ701880.1, MZ702453.1
Savaliya,N., Kumar,D., Soni,T., Sharma,S., Saiyed,Z., Pandit,R., Raval,J., Patel,Z., Sood,N., Mishra,U., Shah,N., Joshi,C., Joshi,M.	MZ292135.1, MZ292148.1, MZ292157.1, MZ292792.1
Savaliya,N., Kumar,D., Soni,T., Sharma,S., Saiyed,Z., Pandit,R., Raval,J., Patel,Z., Sunsara,H., Mishra,U., Shah,N., Joshi,C., Joshi,M.	MZ713399.1
Savaliya,N., Kumar,D., Soni,T., Sharma,S., Saiyed,Z., Pandit,R., Raval,J., Patel,Z., Waghela,B., Prajapati,B., Purohit,T., Patel,N., Kanani,A., Goswami,K., Patel,A., Mishra,U., Shah,N., Joshi,C., Joshi,M.	MZ318244.1, MZ318271.1
Savaliya,N., Kumar,D., Soni,T., Shukla,N., Sharma,S., Saiyed,Z., Pandit,R., Raval,J., Patel,Z., Khandelwal,N., Mishra,U., Shah,N., Joshi,C., Joshi,M.	MZ895467.1, MZ896004.1, MZ901316.1
Savaliya,N., Kumar,R., Kumar,D., Saiyed,Z., Kinariwala,D., Patel,D., Aring,B., Khandelwal,N., Vaghela,G., Barve,S., Modi,B., Joshi,K., Shrimali,G., Sood,N., Shah,P., Dixit,R.D., Bagatharia,S., Upadhyay,K.J., Pandit,R., Shah,T., Hinsu,A., Sabara,P., Puvar,A., Raval,J., Gandhi,M., Trivedi,P., Pandya,M., Kanani,A., Verma,A., Doshi,P.P., Joshi,C., Joshi,M.	MT496979.1
Savaliya,N., Kumar,R., Kumar,D., Saiyed,Z., Kinariwala,D., Patel,D., Aring,B., Khandelwal,N., Vaghela,G., Barve,S., Modi,B., Joshi,K., Shrimali,G., Sood,N., Shah,P., Dixit,R.D., Bagatharia,S., Upadhyay,K.J., Pandit,R., Shah,T., Hinsu,A., Sabara,P., Puvar,A., Raval,J., Gandhi,M., Trivedi,P., Pandya,M., Kanani,A., Verma,A., Jindal,B., Joshi,C., Joshi,M.	MT451876.1, MT481904.1
Savaliya,N., Kumar,R., Kumar,D., Saiyed,Z., Kinariwala,D., Patel,D., Aring,B., Khandelwal,N., Vaghela,G., Barve,S., Modi,B., Joshi,K., Shrimali,G., Sood,N., Shah,P., Dixit,R.D., Bagatharia,S., Upadhyay,K.J., Pandit,R., Shah,T., Hinsu,A., Sabara,P., Puvar,A., Raval,J., Gandhi,M., Trivedi,P., Pandya,M., Kanani,A., Verma,A., Rajpara,N., Joshi,C., Joshi,M.	MT496975.1
Savaliya,N., Kumar,R., Kumar,D., Saiyed,Z., Patel,K., Pandya,L., Ansari,A., Trivedi,N., Bhatt,S., Shrimali,G., Modi,B., Rajani,B., Puvar,A., Raval,J., Patel,Z., Gandhi,M., Trivedi,P., Pandya,M., Patel,N., Dixit,R.D., Kadri,A.M., Bakshi,H., Joshi,C., Joshi,M.	MT965769.1
Savaliya,N., Kumar,R., Kumar,D., Saiyed,Z., Patel,K., Pandya,L., Ansari,A., Trivedi,N., Chauhan,N., Mullan,S., Gamit,A., Puvar,A., Raval,J., Patel,Z., Gandhi,M., Trivedi,P., Pandya,M., Patel,N., Dixit,R.D., Kadri,A.M., Bakshi,H., Joshi,C., Joshi,M.	MT676388.1, MT740923.1, MT759582.1, MT800015.1
Savaliya,N., Kumar,R., Kumar,D., Saiyed,Z., Patel,K., Pandya,L., Ansari,A., Trivedi,N., Dhruv,G., Trivedi,A., Puvar,A., Raval,J., Patel,Z., Gandhi,M., Trivedi,P., Pandya,M., Patel,N., Dixit,R.D., Kadri,A.M., Bakshi,H., Joshi,C., Joshi,M.	MT740619.1
Savaliya,N., Kumar,R., Kumar,D., Saiyed,Z., Patel,K., Pandya,L., Ansari,A., Trivedi,N., Parmar,A.N., Puvar,A., Raval,J., Patel,Z., Gandhi,M., Trivedi,P., Pandya,M., Patel,N., Dixit,R.D., Kadri,A.M., Bakshi,H., Joshi,C., Joshi,M.	MT954103.1
Savaliya,N., Kumar,R., Kumar,D., Saiyed,Z., Patel,K., Pandya,L., Ansari,A., Trivedi,N., Parmar,J., Bamrotia,J., Puvar,A., Raval,J., Patel,Z., Gandhi,M., Trivedi,P., Pandya,M., Patel,N., Dixit,R.D., Kadri,A.M., Bakshi,H., Joshi,C., Joshi,M.	MW242778.1
Savaliya,N., Kumar,R., Kumar,D., Saiyed,Z., Patel,K., Pandya,L., Ansari,A., Trivedi,N., Puvar,A., Raval,J., Patel,Z., Gandhi,M., Trivedi,P., Pandya,M., Patel,N., Labana,K., Desai,M., Dixit,R.D., Kadri,A.M., Bakshi,H., Joshi,C., Joshi,M.	MW242647.1
Savaliya,N., Kumar,R., Kumar,D., Saiyed,Z., Patel,K., Pandya,L., Ansari,A., Trivedi,N., Shah,M., Doshi,N., Godbole,V., Puvar,A., Raval,J., Patel,Z., Gandhi,M., Trivedi,P., Pandya,M., Patel,N., Dixit,R.D., Kadri,A.M., Bakshi,H., Joshi,C., Joshi,M.	MT675942.1, MT800542.1, MT801051.1
Savaliya,N., Kumar,R., Kumar,D., Saiyed,Z., Patel,K., Pandya,L., Ansari,A., Trivedi,N., Shah,P., Upadhyay,K.J., Kapadia,S., Puvar,A., Raval,J., Patel,Z., Gandhi,M., Trivedi,P., Pandya,M., Patel,N., Dixit,R.D., Kadri,A.M., Bakshi,H., Joshi,C., Joshi,M.	MT951177.1, MW165862.1
Savaliya,N., Kumar,R., Kumar,D., Saiyed,Z., Patel,K., Pandya,L., Bagatharia,S., Chauhan,N., Mullan,S., Gamit,A., Sabara,P., Puvar,A., Raval,J., Patel,Z., Gandhi,M., Trivedi,P., Pandya,M., Patel,N., Sharma,P., Dixit,R.D., Kadri,A.M., Bakshi,H., Joshi,C., Joshi,M.	MT664201.1
Savaliya,N., Kumar,R., Kumar,D., Saiyed,Z., Patel,K., Pandya,L., Bagatharia,S., Pandit,R., Shah,T., Hinsu,A., Sabara,P., Puvar,A., Raval,J., Patel,Z., Gandhi,M., Trivedi,P., Pandya,M., Pattani,M., Javadekar,T., Kanani,A., Patel,N., Modi,B., Shrimali,G., Dixit,R.D., Kadri,A.M., Kumar,S., Joshi,C., Joshi,M.	MT509656.1
Savaliya,N., Kumar,R., Kumar,D., Saiyed,Z., Patel,K., Pandya,L., Bagatharia,S., Shah,M., Doshi,N., Godbole,V., Sabara,P., Puvar,A., Raval,J., Patel,Z., Gandhi,M., Trivedi,P., Pandya,M., Patel,N., Vatsa,P.P., Dixit,R.D., Kadri,A.M., Bakshi,H., Joshi,C., Joshi,M.	MT665006.1
Savaliya,N., Kumar,R., Kumar,D., Saiyed,Z., Patel,K., Pandya,L., Bagatharia,S., Shah,M., Doshi,N., Godbole,V., Shah,T., Hinsu,A., Sabara,P., Puvar,A., Raval,J., Patel,Z., Gandhi,M., Trivedi,P., Pandya,M., Patel,N., Doshi,P.P., Dixit,R.D., Kadri,A.M., Bakshi,H., Joshi,C., Joshi,M.	MT635406.1
Savaliya,N., Kumar,R., Kumar,D., Saiyed,Z., Patel,K., Pandya,L., Bagatharia,S., Shah,P., Upadhyay,K.J., Mungalpara,N., Shah,T., Hinsu,A., Sabara,P., Puvar,A., Raval,J., Patel,Z., Gandhi,M., Trivedi,P., Pandya,M., Patel,N., Sharma,P., Dixit,R.D., Kadri,A.M., Bakshi,H., Joshi,C., Joshi,M.	MT607614.1
Savaliya,N., Kumar,R., Kumar,D., Saiyed,Z., Patel,K., Pandya,L., Bagatharia,S., Vaghela,D., Patel,R., Shah,P., Upadhyay,K.J., Pandit,R., Shah,T., Hinsu,A., Sabara,P., Puvar,A., Raval,J., Patel,Z., Gandhi,M., Trivedi,P., Pandya,M., Kanani,A., Patel,N., Vatsa,P.P., Modi,B., Shrimali,G., Dixit,R.D., Kadri,A.M., Mishra,U., Joshi,C., Joshi,M.	MT560692.1
Savaliya,N., Soni,T., Kumar,D., Sharma,S., Saiyed,Z., Pandit,R., Raval,J., Patel,Z., Shrimali,G., Mishra,U., Shah,N., Joshi,C., Joshi,M.	MZ315005.1
Sawant,S.V., Prakash,S., Shukla,S., Jain,A.	MZ572201.1, MZ572202.1, MZ572203.1, MZ572204.1, MZ572205.1, MZ572206.1, MZ572207.1
Schiaffino,F., Ferradas,C., Jara,L.M., Salvatierra,G., Davila-Barclay,A., Sanchez-Carrrion,C., Ulloa,A., Mascaro,L., Fernandez,M., Guevara Sarmiento,L., Pajuelo,M., Zimic,M.	MZ496613.1, MZ496614.1, MZ496616.1
Schmedes,S., Blanton,J.	MT506974.1, MT506975.1, MT506976.1, MT506977.1, MT506978.1, MT506979.1, MT506980.1, MT506981.1, MT506982.1, MT506983.1, MT506984.1, MT506985.1, MT506986.1, MT506987.1, MT506988.1, MT506989.1, MT506990.1, MT506991.1, MT506992.1, MT506993.1, MT506994.1, MT506995.1, MT506996.1, MT506997.1, MT506998.1, MT506999.1, MT507000.1, MT507001.1, MT507002.1, MT507003.1, MT507004.1, MT507005.1, MT507006.1, MT507007.1, MT507008.1, MT507009.1, MT507010.1, MT507011.1, MT507012.1, MT507013.1, MT507014.1, MT507015.1, MT507016.1, MT507017.1, MT507018.1, MT507019.1, MT507020.1, MT507021.1, MT507022.1, MT507023.1, MT507024.1, MT507025.1, MT507026.1, MT507027.1, MT507028.1, MT507029.1, MT507030.1, MT507031.1, MT507032.2, MT511673.1, MT511674.1, MT511675.1, MT511676.1, MT511677.1, MT511678.1, MT511679.1, MT511680.1, MT511681.1, MT511682.1, MT511683.1, MT511684.1, MT511685.1, MT511686.1, MT511687.1, MT511688.1, MT511689.1, MT511690.1, MT511691.1, MT511692.1, MT511693.1, MT511694.1, MT511695.1, MT511696.1, MT511697.1, MT511698.1, MT511699.1, MT511700.1, MT511701.1, MT577596.1, MT577597.1, MT577598.1, MT577599.1, MT577600.1, MT577601.1, MT577602.1, MT577603.1, MT577604.1, MT577605.1, MT577606.1, MT577607.1, MT577608.1, MT577609.1, MT577610.1, MT577611.1, MT577612.1, MT577613.1, MT577614.1, MT577615.1, MT577616.1, MT577617.1, MT577618.1, MT577619.1, MT577620.1, MT577621.1, MT577622.1, MT577623.1, MT577624.1, MT577625.1, MT577626.1, MT577627.1, MT577628.1, MT577629.1, MT577630.1, MT577631.1, MT577632.1, MT577633.1, MT577634.1, MT577635.1, MT577636.1, MT577637.1, MT577638.1, MT577639.1, MT577640.1, MT577641.1, MT577642.1, MT577643.1, MT577644.1, MT703957.1, MT703958.1, MT703959.1, MT703960.1, MT703961.1, MT703962.1, MT703963.1, MT703964.1, MT703965.1, MT703966.2, MT703967.1, MT703968.1, MT703969.1, MT703970.1, MT703971.1, MT703972.1, MT703973.1, MT703974.1, MT703975.1, MT703976.1, MT703977.1, MT703978.1, MT703979.1, MT703980.1, MT703981.1, MT703982.1, MT703983.1, MT703984.1, MT703985.1, MT703986.1, MT703987.1, MT703988.1, MT703989.1, MT703990.1, MT703991.1, MT703992.1, MT703993.1, MT703994.1, MT703995.1, MT703996.1, MT703997.1, MT703998.1, MT703999.1, MT704000.1, MT704001.1, MT704002.1, MT704003.1, MT704004.1, MT704005.1, MT704006.1, MT704007.1, MT704008.1, MT704009.1, MT704010.1, MT704011.1, MT704012.1, MT704013.1, MT704014.1, MT704015.1, MT704016.1, MT704017.1, MT704018.1, MT704019.1, MT704020.1, MT704021.1, MT704022.1, MT704023.1, MT704024.1, MT704025.1, MT704026.1, MT704027.1, MT704028.1, MT704029.1, MT704030.1, MT704031.1, MT704032.1, MT704033.1, MT704034.1, MT704035.1, MT704036.1, MT704037.1, MT704038.1, MT704039.1, MT704040.1, MT704041.1, MT704042.1, MT704043.1, MT704044.1, MT704045.1, MT704046.1, MT704047.1, MT704048.1, MT704049.1, MT704050.1, MT704051.1, MT704052.1, MT704053.1, MT704054.1, MT704055.1, MT704056.1, MT704057.1, MT704058.1, MT704059.1, MT704060.1, MT704061.1, MT704062.1, MT704063.1, MT704064.1, MT704065.1, MT704066.1, MT704067.1, MT704068.1, MT704069.1, MT704070.1, MT704071.1, MT704072.1, MT704073.1, MT704074.1, MT704075.1, MT704076.1, MT704077.1, MT704078.1, MT704079.1, MT704080.1, MT704081.1, MT704082.2, MT704083.1, MT704084.1, MT704085.1, MT704086.1, MT704087.1, MT704088.1, MT704089.1, MT704090.1, MT704091.1, MT704092.1, MT704093.1, MT704094.1, MT704095.1, MT704096.1, MT704097.1, MT704098.1, MT704099.1, MT704100.1, MT704101.1, MT704102.1, MT704103.1, MT704104.1, MT704105.1, MT704106.1, MT704107.1, MT704108.1, MT704109.1, MT704110.1, MT704111.1, MT704112.1, MT704113.1, MT704114.1, MT704115.1, MT704116.1, MT704117.1, MT704118.1, MT757003.1, MT757004.1, MT757005.1, MT757006.1, MT757007.1, MT757008.1, MT757009.1, MT757010.1, MT757011.1, MT757012.1, MT757013.1, MT757014.1, MT757015.1, MT757016.1, MT757017.1, MT757018.1, MT757019.1, MT757020.1, MT757021.1, MT757022.1, MT757023.1, MT757024.1, MT757025.1, MT757026.1, MT757027.1, MT757028.1, MT757029.1, MT757030.1, MT757031.1, MT757032.1, MT757033.1, MT757034.1, MT757035.1, MT757036.1, MT757037.1, MT757038.1, MT757039.1, MT757040.1, MT757041.1, MT757042.1, MT757043.1, MT757044.1, MT757045.1, MT757046.1, MT757047.1, MT757048.1, MT757049.1, MT757050.1, MT757051.1, MT757052.1, MT757053.1, MT757054.1, MT757055.1, MT757056.1, MT757057.1, MT757058.1, MT757059.1, MT757060.1, MT757061.1, MT757062.1, MT757063.1, MT757064.1, MT757065.1, MT757066.1, MT757067.1, MT757068.1, MT757069.1, MT757070.1, MT757071.1, MT757072.1, MT757073.1, MT757074.1, MT757075.1, MT757076.1, MT757077.1, MT757078.1, MT757079.1, MT757080.1, MT757081.1, MT757082.1, MT757083.1, MT757084.1, MT757085.1, MT757086.1, MT757087.1, MT757088.1, MT757089.1, MT757090.1, MT757091.1, MT757092.1, MT757093.1, MT757094.1, MT757095.1, MT757096.1, MT757097.1, MT757098.1, MT757099.1, MT757100.1, MT757101.1, MT757102.1, MT757103.1, MT757104.1, MT757105.1, MT757106.1, MT757107.1, MT757108.1, MT757109.1, MT757110.1, MT757111.1, MT757112.1, MT757113.1, MT757114.1, MT757115.1, MT757116.1, MT757117.1, MT757118.1, MT757119.1, MT757120.1, MT757121.1, MT757122.1, MT757123.1, MT757124.1, MT757125.1, MT791843.1, MT791844.1, MT791845.1, MT791846.1, MT791847.1, MT791848.1, MT791849.1, MT791850.1, MT791851.1, MT791852.1, MT791853.1, MT791854.1, MT791855.1, MT791856.1, MT791857.1, MT791858.1, MT791859.1, MT791860.1, MT791861.1, MT791862.1, MT791863.1, MT791864.1, MT791865.1, MT791866.1, MT791867.1, MT791868.1, MT791869.1, MT791870.1, MT791871.1, MT791872.1, MT791873.1, MT791874.1, MT791875.1, MT791876.1, MT791877.1, MT791878.1, MT791879.1, MT791880.1, MT791881.1, MT791882.1, MT791883.1, MT791884.1, MT791885.1, MT791886.1, MT791887.1, MT791888.1, MT791889.1, MT791890.1, MT791891.1, MT791892.1, MT791893.1, MT791894.1, MT791895.1, MT791896.1, MT791897.1, MT791898.1, MT791899.1, MT791900.1, MT791901.1, MT791902.1, MT791903.1, MT791904.1, MT791905.1, MT791906.1, MT791907.1, MT791908.1, MT791909.1, MT791910.1, MT791911.1, MT791912.1, MT791913.1, MT791914.1, MT791915.1, MT791916.1, MT791917.1, MT791918.1, MT791919.1, MT791920.1, MT791921.1, MT791922.1, MT791923.1, MT834603.1, MT834604.1, MT834605.1, MT834606.1, MT834607.1, MT834608.1, MT834609.1, MT834610.1, MT834611.1, MT834612.1, MT834613.1, MT834614.1, MT834615.1, MT834616.1, MT834617.1, MT834618.1, MT834619.1, MT834620.1, MT834621.1, MT834622.1, MT834623.1, MT834624.1, MT834625.1, MT834626.1, MT834627.1, MT834628.1, MT834629.1, MT834630.1, MT834631.1, MT834632.1, MT834633.1, MT834634.1, MT834635.1, MT834636.1, MT834637.1, MT834638.1, MT834639.1, MT834640.1, MT834641.1, MT834642.1, MT834643.1, MT834644.1, MT834645.1, MT834646.1, MT834647.1, MT834648.1, MT834649.1, MT834650.1, MT834651.1, MT834652.1, MT834653.1, MT834654.1, MT834655.1, MT834656.1, MT834657.1, MT834658.1, MT834659.1, MT834660.1, MT834661.1, MT834662.1, MT834663.1, MT834664.1, MT834665.1, MT834666.1, MT834667.1, MT834668.1, MT834669.1, MT834670.1, MT834671.1, MT834672.1, MT834673.1, MT834674.1, MT834675.1, MT834676.1, MT834677.1, MT834678.1, MT834679.1, MT834680.1, MT834681.1, MT834682.1, MT834683.1, MT834684.1, MT834685.1, MT834686.1, MT834687.1, MT834688.1, MT834689.1, MT834690.1, MT834691.1, MT834692.1, MT834693.1, MT834694.1, MT834695.1, MT834696.1, MT834697.1, MT834698.1, MT834699.1, MT834700.1, MT834701.1, MT834702.1, MT834703.1, MT834704.1, MT834705.1, MT834706.1, MT834707.1, MT834708.1, MT834709.1, MT834710.1, MT834711.1, MT834712.1, MT834713.1, MT834714.1, MT834715.1, MT834716.1, MT834717.1, MT834718.1, MT834719.1, MT834720.1, MT834721.1, MT834722.1, MT834723.1, MT834724.1, MT834725.1, MT834726.1, MT834727.1, MT834728.1, MT834729.1, MT834730.1, MT834731.1, MT834732.1, MT834733.1, MT834734.1, MT834735.1, MT834736.1, MT834737.1, MT834738.1, MT834739.1, MT834740.1, MT834741.1, MT834742.1, MT834743.1, MT834744.1, MT834745.1, MT834746.1, MT834747.1, MT834748.1, MT834749.1, MT834750.1, MT834751.1, MT834752.1, MT834753.1, MT834754.1, MT834755.1, MT846413.1, MT846414.1, MT846415.1, MT846416.1, MT846417.1, MT846418.1, MT846419.1, MT846420.1, MT846421.1, MT846422.1, MT846423.1, MT846424.1, MT846425.1, MT846426.1, MT846427.1, MT846428.1, MT846429.1, MT846430.1, MT846431.1, MT846432.1, MT846433.1, MT846434.1, MT846435.1, MT846436.1, MT846437.1, MT846438.1, MT846439.1, MT846440.1, MT846441.1, MT846442.1, MT846443.1, MT846444.1, MT846445.1, MT846446.1, MT846447.1, MT846448.1, MT846449.1, MT846450.1, MT846451.1, MT846452.1, MT846453.1, MT846454.1, MT846455.1, MT846456.1, MT846457.1, MT846458.1, MT846459.1, MT846460.1, MT846461.1, MT846462.1, MT846463.1, MT846464.1, MT846465.1, MT846466.1, MT846467.1, MT846468.1, MT846469.1, MT846470.1, MT846471.1, MT846472.1, MT846473.1, MT846474.1, MT846475.1, MT846476.1, MT846477.1, MT846478.1, MT846479.1, MT846480.1, MT846481.1, MT846482.1, MT846483.1, MT846484.1, MT846485.1, MT846486.1, MT846487.1, MT846488.1, MT846489.1, MT846490.1, MT846491.1, MT846492.1, MT846493.1, MT846494.1, MT846495.1, MT872200.1, MT890272.1, MT890273.1, MT890274.1, MT890275.1, MT890276.1, MT890277.1, MT890278.1, MT890279.1, MT890280.1, MT890281.1, MT890282.1, MT890283.1, MT890284.2, MT890285.1, MT890286.1, MT890287.1, MT890288.1, MT890289.1, MT890290.1, MT890291.1, MT890292.1, MT890293.1, MT890294.1, MT890295.1, MT890296.1, MT890297.1, MT890298.1, MT890299.1, MT890300.1, MT890301.1, MT890302.1, MT890303.1, MT890304.1, MT890305.1, MT890306.1, MT890307.1, MT890308.1, MT890309.1, MT890310.1, MT890311.1, MT890312.1, MT890313.1, MT890314.1, MT890315.1, MT890316.1, MT890317.1, MT890318.1, MT890319.1, MT890320.1, MT890321.1, MT890322.1, MT890323.1, MT890324.1, MT890325.1, MT890326.1, MT890327.1, MT890328.1, MT890329.1, MT890330.1, MT890331.1, MT890332.1, MT890333.1, MT890334.1, MT890335.1, MT890336.1, MT890337.1, MT890338.1, MT890339.1, MT890340.1, MT890341.1, MT890342.1, MT890343.1, MT890344.1, MT890345.1, MT890346.1, MT890347.1, MT890348.1, MT890349.1, MT890350.1, MT890351.1, MT890352.1, MT890353.1, MT890354.1, MT890355.1, MT890356.1, MT890357.1, MT890358.1, MT893659.1, MT893660.1, MT893661.1, MT893662.1, MT893663.1, MT893664.1, MT893665.1, MT893666.1, MT893667.1, MT893668.1, MT893669.1, MT893670.1, MT893671.1, MT893672.1, MT893673.1, MT893674.1, MT893675.1, MT893676.1, MT893677.1, MT893678.1, MT893679.1, MT893680.1, MT893681.1, MT893682.1, MT893683.1, MT893684.1, MT893685.1, MT893686.1, MT893687.1, MT893688.1, MT893689.1, MT893690.1, MT893691.1, MT893692.1, MT893693.1, MT893694.1, MT893695.1, MT893696.1, MT893697.1, MT893698.1, MT893699.1, MT893700.1, MT893701.1, MT893702.1, MT893703.1, MT893704.1, MT893705.1, MT893706.1, MT893707.1, MT893708.1, MT893709.1, MT893710.1, MT956683.1, MT956684.1, MT956685.1, MT956686.1, MT956687.1, MT956688.1, MT956689.1, MT956690.1, MT956691.1, MT956692.1, MT956693.1, MT956694.1, MT956695.1, MT956696.1, MT956697.1, MT956698.1, MT956699.1, MT956700.1, MT956701.1, MT956702.1, MT956703.1, MT956704.1, MT956705.1, MT956706.1, MT956707.1, MT956708.1, MT956709.1, MT956710.1, MT956711.1, MT956712.1, MT956713.1, MT956714.1, MT956715.1, MT956716.1, MT956717.1, MT956718.1, MT956719.1, MT956720.1, MT956721.1, MT956722.1, MT956723.1, MT956724.1, MT956725.1, MT956726.1, MT956727.1, MT956728.1, MT956729.1, MT956730.1, MT956731.1, MT956732.1, MT956733.1, MT956734.1, MT956735.1, MT956736.1, MT956737.1, MT956738.1, MT956739.1, MT956740.1, MT956741.1, MT956742.1, MT956743.1, MT956744.1, MT956745.1, MT956746.1, MT956747.1, MT956748.1, MT956749.1, MT956750.1, MT956751.1, MT956752.1, MT956753.1, MT956754.1, MT956755.1, MT956756.1, MT956757.1, MT956758.1, MT956759.1, MT956760.1, MT956761.1, MT956762.1, MT956763.1, MT956764.1, MT956765.1, MT956766.1, MT956767.1, MT956768.1, MT956769.1, MT956770.1, MT956771.1, MT956772.1, MT956773.1, MT956774.1, MT956775.1, MT956776.1, MT956777.1, MT956778.1, MT956779.1, MT956780.1, MT956781.1, MT956782.1, MT956783.1, MT956784.1, MT956785.1, MT956786.1, MT956787.1, MT956788.1, MT956789.1, MT956790.1, MT956791.1, MT956792.1, MT956793.1, MT956794.1, MT956795.1, MT956796.1, MT956797.1, MT956798.1, MT956799.1, MT956800.1, MT956801.1, MT956802.1, MT956803.1, MT956804.1, MT956805.1, MT956806.1, MT956807.1, MT956808.1, MT956809.1, MT956810.1, MT956811.1, MT956812.1, MT956813.1, MT956814.1, MT956815.1, MT966076.1, MT966077.1, MT966078.1, MT966079.1, MT966080.1, MT966081.1, MT966082.1, MT966083.1, MT966084.1, MT966085.1, MT966086.1, MT966087.1, MT966088.1, MT966089.1, MT966090.1, MT966091.1, MT966092.1, MT966093.1, MT966094.1, MT966095.1, MT966096.1, MT966097.1, MT966098.1, MT966099.1, MT966100.1, MT966101.1, MT966102.1, MT966103.1, MT966104.1, MT966105.1, MT966106.1, MT966107.1, MT966108.1, MT966109.1, MT966110.1, MT966111.1, MT966112.1, MT966113.1, MT966114.1, MT966115.1, MT966116.1, MT966117.1, MT966118.1, MT966119.1, MT966120.1, MT966121.1, MT966122.1, MT966123.1, MT966124.1, MT966125.1, MT966126.1, MT966127.1, MT966128.1, MT966129.1, MT966130.1, MT966131.1, MT966132.1, MT966133.1, MT966134.1, MT966135.1, MT966136.1, MT966137.1, MT966138.1, MT966139.1, MT966140.1, MT966141.1, MT966142.1, MT966143.1, MT966144.1, MT966145.1, MT966146.1, MT966147.1, MT966148.1, MT966149.1, MT966150.1, MT966151.1, MT966152.1, MT966153.1, MT966154.1, MT966155.1, MT966156.1, MT966157.1, MT966158.1, MT966159.1, MT966160.1, MT966161.1, MT966162.1, MT966163.1, MT966164.1, MT966165.1, MT966166.1, MT966167.1, MT966168.1, MT966169.1, MT966170.1, MT966171.1, MT966172.1, MT966173.1, MT966174.1, MT966175.1, MT966176.1, MT966177.1, MT966178.1, MT966179.1, MT966180.1, MT966181.1, MT966182.1, MT966183.1, MT966184.1, MT966185.1, MT966186.1, MT966187.1, MT966188.1, MT966189.1, MT966190.1, MT966191.1, MT966192.1, MT966193.1, MT966194.1, MT966195.1, MT966196.1, MT966197.1, MT966198.1, MT966199.1, MT966200.1, MT966201.1, MT966202.1, MT966203.1, MT966204.1, MT966205.1, MT966206.1, MT966207.1, MT966208.1, MT966209.1, MT966210.1, MT966211.1, MT966212.1, MT966213.1, MT966214.1, MT966215.1, MT966216.1, MT966217.1, MT966218.1, MT966219.1, MT966220.1, MT966221.1, MT966222.1, MT966223.1, MT966224.1, MT966225.1, MT966226.1, MT966227.1, MT966228.1, MT966229.1, MT966230.1, MT966231.1, MT966232.1, MT966233.1, MT966234.1, MT966235.1, MT966236.1, MT966237.1, MT966238.1, MT966239.1, MT966240.1, MT966241.1, MT966242.1, MT966243.1, MT966244.1, MT966245.1, MT966246.1, MT966247.1, MT966248.1, MT966249.1, MT966250.1, MT966251.1, MT966252.1, MT966253.1, MT966254.1, MT966255.1, MT966256.1, MT966257.1, MT966258.1, MT966259.1, MT966260.1, MT966261.1, MT966262.1, MW023399.1, MW023400.1, MW023401.1, MW023402.1, MW023403.1, MW023404.1, MW023405.1, MW023406.1, MW023407.1, MW023408.1, MW023409.1, MW023410.1, MW023411.1, MW023412.1, MW023413.1, MW023414.1, MW023415.1, MW023416.1, MW023417.1, MW023418.1, MW023419.1, MW023420.1, MW023421.1, MW023422.1, MW023423.1, MW023424.1, MW023425.1, MW023426.1, MW023427.1, MW023428.1, MW023429.1, MW023430.1, MW023431.1, MW023432.1, MW023433.1, MW023434.1, MW023435.1, MW023436.1, MW023437.1, MW023438.1, MW023439.1, MW023440.1, MW023441.1, MW023442.1, MW023443.1, MW023444.1, MW023445.1, MW023446.1, MW023447.1, MW023448.1, MW023449.1, MW023450.1, MW023451.1, MW023452.1, MW023453.1, MW023454.1, MW023455.1, MW023456.1, MW023457.1, MW023458.1, MW023459.1, MW023460.1, MW023461.1, MW023462.1, MW023463.1, MW023464.1, MW023465.1, MW023466.1, MW023467.1, MW023468.1, MW023469.1, MW023470.1, MW023471.1, MW023472.2, MW023473.1, MW023474.1, MW023475.1, MW023476.1, MW023477.1, MW023478.1, MW023479.1, MW023480.1, MW023481.1, MW023482.1, MW023483.1, MW023484.1, MW023485.1, MW023486.1, MW023487.1, MW023488.1, MW023489.1, MW023490.1, MW023491.1, MW023492.1, MW023493.1, MW023494.1, MW023495.1, MW023496.1, MW023497.1, MW023498.1, MW023499.1, MW023500.1, MW023501.1, MW023502.1, MW023503.1, MW023504.1, MW023505.1, MW023506.1, MW023507.1, MW023508.1, MW023509.1, MW023510.1, MW023511.1, MW023512.1, MW023513.1, MW023514.1, MW023515.1, MW023516.1, MW023517.1, MW023518.1, MW023519.1, MW023520.1, MW023521.1, MW023522.1, MW023523.1, MW023524.1, MW023525.1, MW023526.1, MW023527.1, MW023528.1, MW023529.1, MW023530.1, MW023531.1, MW023532.1, MW023533.1, MW023534.1, MW023535.1, MW023536.1, MW023537.1, MW023538.1, MW023539.1, MW023540.1, MW023541.1, MW023542.1, MW023543.1, MW023544.1, MW023545.1, MW023546.1, MW023547.1, MW023548.1, MW023549.1, MW023550.1, MW023551.1, MW023552.1, MW023553.1, MW023554.1, MW023555.1, MW023556.1, MW023557.1, MW023558.1, MW023559.1, MW023560.1, MW023561.1, MW023562.1, MW023563.1, MW023564.1, MW023565.1, MW023566.1, MW023567.1, MW023568.1, MW023569.1, MW023570.1, MW023571.1, MW023572.1, MW023573.1, MW023574.1, MW023575.1, MW023576.1, MW023577.1, MW023578.1, MW023579.1, MW023580.1, MW023581.1, MW023582.1, MW023583.1, MW023584.1, MW023585.1, MW023586.1, MW023587.1, MW023588.1, MW023589.1, MW023590.1, MW023591.1, MW023592.1, MW040606.1, MW040607.1, MW040608.1, MW040609.1, MW040610.1, MW040611.1, MW040612.1, MW040613.1, MW040614.1, MW040615.1, MW040616.1, MW040617.1, MW040618.1, MW040619.1, MW040620.1, MW040621.1, MW040622.1, MW040623.1, MW040624.1, MW040625.1, MW040626.1, MW040627.1, MW040628.1, MW040629.1, MW040630.1, MW040631.1, MW040632.1, MW040633.1, MW040634.1, MW040635.1, MW040636.1, MW040637.1, MW040638.1, MW040639.1, MW040640.1, MW040641.1, MW040642.1, MW040643.1, MW040644.1, MW040645.1, MW040646.1, MW040647.1, MW040648.1, MW040649.1, MW040650.1, MW040651.1, MW040652.1, MW040653.1, MW040654.1, MW040655.1, MW040656.1, MW040657.1, MW040658.1, MW040659.1, MW040660.1, MW040661.1, MW040662.1, MW040663.1, MW040664.1, MW040665.1, MW040666.1, MW040667.1, MW040668.1, MW040669.1, MW040670.1, MW040671.1, MW040672.1, MW040673.1, MW040674.1, MW040675.1, MW040676.1, MW040677.1, MW040678.1, MW040679.1, MW040680.1, MW040681.1, MW040682.1, MW040683.1, MW040684.1, MW040685.1, MW040686.1, MW040687.1, MW040688.1, MW040689.1, MW040690.1, MW040691.1, MW040692.1, MW040693.1, MW040694.1, MW040695.1, MW040696.1, MW040697.1, MW040698.1, MW056078.1, MW056079.1, MW056080.1, MW056081.1, MW056082.1, MW056083.1, MW056084.1, MW056085.1, MW056086.1, MW056087.1, MW056088.1, MW056089.1, MW056090.1, MW056091.1, MW056092.1, MW056093.1, MW056094.1, MW056095.1, MW056096.1, MW056097.1, MW056098.1, MW056099.1, MW056100.1, MW056101.1, MW056102.1, MW056103.1, MW056104.1, MW056105.1, MW056106.1, MW056107.1, MW056108.1, MW056109.1, MW056110.1, MW056111.1, MW056112.1, MW056113.1, MW056114.1, MW056115.1, MW056116.1, MW056117.1, MW056118.1, MW056119.1, MW056120.1, MW056121.1, MW056122.1, MW056123.1, MW056124.1, MW056125.1, MW056126.1, MW056127.1, MW056128.1, MW056129.1, MW056130.1, MW056131.1, MW056132.1, MW056133.1, MW056134.1, MW056135.1, MW056136.1, MW056137.1, MW056138.1, MW056139.1, MW056140.1, MW056141.1, MW056142.1, MW056143.1, MW056144.1, MW056145.1, MW056146.1, MW056147.1, MW056148.1, MW056149.1, MW056150.1, MW056151.1, MW056152.1, MW056153.1, MW056154.1, MW056155.1, MW056156.1, MW056157.1, MW056158.1, MW056159.1, MW056160.1, MW056161.1, MW056162.1, MW056163.1, MW056164.1, MW056165.1, MW056166.1, MW056167.1, MW056168.1, MW056169.1, MW056170.1, MW056171.1, MW056172.1, MW056173.1, MW056174.1, MW056175.1, MW056176.1, MW056177.1, MW166052.1, MW166053.1, MW166054.1, MW166055.1, MW166056.1, MW166057.1, MW166058.1, MW166059.1, MW166060.1, MW166061.1, MW166062.1, MW166063.1, MW166064.1, MW166065.1, MW166066.1, MW166067.1, MW166068.1, MW166069.1, MW166070.1, MW166071.1, MW166072.1, MW166073.1, MW166074.1, MW166075.1, MW166076.1, MW166077.1, MW166078.1, MW166079.1, MW166080.1, MW166081.1, MW166082.1, MW166083.1, MW166084.1, MW166085.1, MW166086.1, MW166087.1, MW166088.1, MW166089.1, MW166090.1, MW166091.1, MW166092.1, MW166093.1, MW166094.1, MW166095.1, MW166096.1, MW166097.1, MW166098.1, MW166099.1, MW166100.1, MW166101.1, MW166102.1, MW166103.1, MW166104.1, MW166105.1, MW166106.1, MW166107.1, MW166108.1, MW166109.1, MW166110.1, MW166111.1, MW166112.1, MW166113.1, MW166114.1, MW166115.1, MW166116.1, MW166117.1, MW166118.1, MW166119.1, MW166120.1, MW166121.1, MW166122.1, MW166123.1, MW166124.1, MW166125.1, MW166126.1, MW166127.1, MW166128.1, MW166129.1, MW166130.1, MW166131.1, MW166132.1, MW166133.1, MW166134.1, MW166135.1, MW166136.1, MW166137.1, MW166138.1, MW166139.1, MW166140.1, MW166141.1, MW166142.1, MW166143.1, MW166144.1, MW166145.1, MW166146.1, MW166147.1, MW166148.1, MW166149.1, MW166150.1, MW166151.1, MW166152.1, MW166153.1, MW166154.1, MW166155.1, MW166156.1, MW166157.1, MW166158.1, MW166159.1, MW166160.1, MW166161.1, MW166162.1, MW166163.1, MW166164.1, MW166165.1, MW166166.1, MW166167.1, MW166168.1, MW166169.1, MW206397.1, MW206398.1, MW206399.1, MW206400.1, MW206401.1, MW206402.1, MW206403.1, MW206404.1, MW206405.1, MW206406.1, MW206407.1, MW206408.1, MW206409.1, MW206410.1, MW206411.1, MW206412.1, MW206413.1, MW206414.1, MW206415.1, MW206416.1, MW206417.1, MW206418.1, MW206419.1, MW206420.1, MW206421.1, MW206422.1, MW206423.1, MW206424.1, MW206425.1, MW206426.1, MW206427.1, MW206428.1, MW206429.1, MW206430.1, MW206431.1, MW206432.1, MW206433.1, MW206434.1, MW206435.1, MW206436.1, MW206437.1, MW206438.1, MW206439.1, MW206440.1, MW206441.1, MW206442.1, MW206443.1, MW206444.1, MW206445.1, MW206446.1, MW206447.1, MW206448.1, MW206449.1, MW206450.1, MW206451.1, MW206452.1, MW206453.1, MW206454.1, MW206455.1, MW206456.1, MW206457.1, MW206458.1, MW206459.1, MW206460.1, MW206461.1, MW206462.1, MW206463.1, MW206464.1, MW206465.1, MW206466.1, MW206467.1, MW206468.1, MW206469.1, MW206470.1, MW206471.1, MW206472.1, MW206473.1, MW206474.1, MW206475.1, MW206476.1, MW206477.1, MW206478.1, MW206479.1, MW206480.1, MW206481.1, MW206482.1, MW206483.1, MW206484.1, MW206485.1, MW206486.1, MW206487.1, MW206488.1, MW206489.1, MW206490.1, MW206491.1, MW206492.1, MW206493.1, MW206494.1, MW206495.1, MW206496.1, MW206497.1, MW206498.1, MW206499.1, MW206500.1, MW206501.1, MW206502.1, MW206503.1, MW206504.1, MW206505.1, MW206506.1, MW206507.1, MW206508.1, MW206509.1, MW206510.1, MW206511.1, MW206512.1, MW206513.1, MW206514.1, MW206515.1, MW206516.1, MW206517.1, MW206518.1, MW206519.1, MW206520.1, MW206521.1, MW206522.1, MW206523.1, MW206524.1, MW206525.1, MW206526.1, MW206527.1, MW206528.1, MW206529.1, MW206530.1, MW206531.1, MW206532.1, MW206533.1, MW206534.1, MW206535.1, MW206536.1, MW206537.1, MW206538.1, MW206539.1, MW206540.1, MW206541.1, MW206542.1, MW206543.1, MW206544.1, MW206545.1, MW206546.1, MW206547.1, MW206548.1, MW206549.1, MW206550.1, MW206551.1, MW206552.1, MW206553.1, MW206554.1, MW206555.1, MW206556.1, MW206557.1, MW206558.1, MW206559.1, MW206560.1, MW206561.1, MW206562.1, MW206563.1, MW206564.1, MW206565.1, MW206566.1, MW206567.1, MW206568.1, MW206569.1, MW206570.1, MW206571.1, MW206572.1, MW206573.1, MW206574.1, MW206575.1, MW206576.1, MW206577.1, MW206578.1, MW206579.1, MW206580.1, MW206581.1, MW206582.1, MW206583.1, MW206584.1, MW206585.1, MW206586.1, MW206587.1, MW206588.1, MW206589.1, MW206590.1, MW206591.1, MW206592.1, MW206593.1, MW206594.1, MW206595.1, MW206596.1, MW206597.1, MW206598.1, MW206599.1, MW206600.1, MW206601.1, MW206602.1, MW206603.1, MW206604.1, MW206605.1, MW206606.1, MW206607.1, MW206608.1, MW206609.1, MW206610.1, MW206611.1, MW206612.1, MW206613.1, MW206614.1, MW206615.1, MW206616.1, MW206617.1, MW206618.1, MW206619.1, MW206620.1, MW206621.1, MW206622.1, MW206623.1, MW206624.1, MW206625.1, MW206626.1, MW206627.1, MW206628.1, MW206629.1, MW206630.1, MW206631.1, MW206632.1, MW206633.1, MW206634.1, MW206635.1, MW211011.1, MW286516.1, MW286517.1, MW286518.1, MW286519.1, MW286520.1, MW286521.1, MW286522.1, MW286523.1, MW286524.1, MW286525.1, MW286526.1, MW286527.1, MW286528.1, MW286529.1, MW286530.1, MW286531.1, MW286532.1, MW286533.1, MW286534.1, MW286535.1, MW286536.1, MW286537.1, MW286538.1, MW286539.1, MW286540.1, MW286541.1, MW286542.1, MW286543.1, MW286544.1, MW286545.1, MW286546.1, MW286547.1, MW286548.1, MW286549.1, MW286550.1, MW286551.1, MW286552.1, MW286553.1, MW286554.1, MW286555.1, MW286556.1, MW286557.1, MW286558.1, MW286559.1, MW286560.1, MW286561.1, MW286562.1, MW286563.1, MW286564.1, MW286565.1, MW286566.1, MW286567.1, MW286568.1, MW286569.1, MW286570.1, MW286571.1, MW286572.1, MW286573.1, MW286574.1, MW286575.1, MW286576.1, MW286577.1, MW286578.1, MW286579.1, MW286580.1, MW286581.1, MW286582.1, MW286583.1, MW286584.1, MW286585.1, MW286586.1, MW286587.1, MW286588.1, MW286589.1, MW286590.1, MW286591.1, MW286592.1, MW286593.1, MW286594.1, MW286595.1, MW286596.1, MW286597.1, MW286598.1, MW286599.1, MW286600.1, MW286601.1, MW286602.1, MW286603.1, MW286604.1, MW286605.1, MW286606.1, MW286607.1, MW286608.1, MW286609.1, MW286610.1, MW286611.1, MW286612.1, MW286613.1, MW286614.1, MW286615.1, MW286616.1, MW286617.1, MW286618.1, MW286619.1, MW286620.1, MW286621.1, MW286622.1, MW286623.1, MW286624.1, MW286625.1, MW286626.1, MW286627.1, MW286628.1, MW286629.1, MW286630.1, MW286631.1, MW286632.1, MW286633.1, MW286634.1, MW286635.1, MW286636.1, MW286637.1, MW286638.1, MW286639.1, MW286640.1, MW286641.1, MW286642.1, MW286643.1, MW286644.1, MW286645.1, MW286646.1, MW286647.1, MW286648.1, MW286649.1, MW286650.1, MW286651.1, MW286652.1, MW286653.1, MW286654.1, MW286655.1, MW286656.1, MW286657.1, MW286658.1, MW286659.1, MW286660.1, MW286661.1, MW286662.1, MW286663.1, MW286664.1, MW286665.1, MW286666.1, MW286667.1, MW286668.1, MW286669.1, MW286670.1, MW286671.1, MW286672.1, MW286673.1, MW286674.1, MW286675.1, MW286676.1, MW286677.1, MW286678.1, MW286679.1, MW286680.1, MW286681.1, MW286682.1, MW286683.1, MW286684.1, MW286685.1, MW286686.1, MW286687.1, MW286688.1, MW286689.1, MW286690.1, MW286691.1, MW286692.1, MW286693.1, MW286694.1, MW286695.1, MW286696.1, MW286697.1, MW286698.1, MW286699.1, MW286700.1, MW286701.1, MW286702.1, MW286703.1, MW286704.1, MW286705.1, MW286706.1, MW286707.1, MW286708.1, MW286709.1, MW286710.1, MW286711.1, MW286712.1, MW286713.1, MW286714.1, MW286715.1, MW286716.1, MW286717.1, MW286718.1, MW286719.1, MW286720.1, MW286721.1, MW286722.1, MW286723.1, MW286724.1, MW286725.1, MW286726.1, MW286727.1, MW286728.1, MW286729.1, MW286730.1, MW286731.1, MW286732.1, MW286733.1, MW286734.1, MW286735.1, MW286736.1, MW286737.1, MW286738.1, MW286739.1, MW286740.1, MW286741.1, MW286742.1, MW286743.1, MW286744.1, MW286745.1, MW286746.1, MW286747.1, MW286748.1, MW286749.1, MW286750.1, MW286751.1, MW286752.1, MW286753.1, MW286754.1, MW286755.1, MW286756.1, MW286757.1, MW286758.1, MW286759.1, MW286760.1, MW286761.1, MW286762.1, MW309443.1, MW309444.1, MW309445.1, MW309446.1, MW309447.1, MW309448.1, MW309449.1, MW309450.1, MW309451.1, MW309452.1, MW309453.1, MW309454.1, MW309455.1, MW309456.1, MW309457.1, MW309458.1, MW309459.1, MW309460.1, MW309461.1, MW309462.1, MW309463.1, MW309464.1, MW309465.1, MW309466.1, MW309467.1, MW309468.1, MW309469.1, MW309470.1, MW309471.1, MW309472.1, MW309473.1, MW309474.1, MW309475.1, MW309476.1, MW309477.1, MW309478.1, MW309479.1, MW309480.1, MW309481.1, MW309482.1, MW309483.1, MW309484.1, MW309485.1, MW309486.1, MW309487.1, MW309488.1, MW309489.1, MW309490.1, MW309491.1, MW309492.1, MW309493.1, MW309494.1, MW309495.1, MW309496.1, MW309497.1, MW309498.1, MW406779.1, MW406780.1, MW406781.1, MW406782.1, MW406783.1, MW406784.1, MW406785.1, MW406786.1, MW406787.1, MW406788.1, MW406789.1, MW406790.1, MW406791.1, MW406792.1, MW406793.1, MW406794.1, MW406795.1, MW439257.1, MW452527.1, MW452528.1, MW452529.1, MW460886.1, MW463056.1, MW490727.1, MW490728.1, MW490729.1, MW490730.1, MW490731.1, MW490732.1, MW490733.1, MW490734.1, MW490735.1, MW490736.1, MW490737.1, MW490738.1, MW490739.1, MW490740.1, MW490741.1, MW490742.1, MW490743.1, MW490744.1, MW490745.1, MW490746.1, MW490747.1, MW490748.1, MW490749.1, MW490750.1, MW490751.1, MW490752.1, MW490753.1, MW490754.1, MW490755.1, MW490756.1, MW490757.1, MW490758.1, MW490759.1, MW490760.1, MW490761.1, MW490762.1, MW490763.1, MW490764.1, MW490765.1, MW490766.1, MW490767.1, MW490768.1, MW490769.1, MW490770.1, MW490771.1, MW490772.1, MW490773.1, MW490774.1, MW490775.1, MW490776.1, MW490777.1, MW490778.1, MW490779.1, MW490780.1, MW490781.1, MW490782.1, MW490783.1, MW490784.1, MW490785.1, MW490786.1, MW490787.1, MW490788.1, MW490789.1, MW490790.1, MW490791.1, MW490792.1, MW490793.1, MW490794.1, MW490795.1, MW490796.1, MW490797.1, MW490798.1, MW490799.1, MW490800.1, MW490801.1, MW490802.1, MW490803.1, MW490804.1, MW490805.1, MW490806.1, MW490807.1, MW490808.1, MW490809.1, MW490810.1, MW490811.1, MW490812.1, MW490813.1, MW490814.1, MW490815.1, MW490816.1, MW490817.1, MW490818.1, MW490819.1, MW490820.1, MW490821.1, MW490822.1, MW490823.1, MW490824.1, MW490825.1, MW490826.1, MW490827.1, MW490828.1, MW490829.1, MW490830.1, MW490831.1, MW490832.1, MW490833.1, MW490834.1, MW490835.1, MW490836.1, MW490837.1, MW490838.1, MW490839.1, MW490840.1, MW490841.1, MW490842.1, MW490843.1, MW490844.1, MW490845.1, MW490846.1, MW490847.1, MW490848.1, MW490849.1, MW490850.1, MW490851.1, MW490852.1, MW490853.1, MW490854.1, MW490855.1, MW490856.1, MW490857.1, MW490858.1, MW490859.1, MW490860.1, MW490861.1, MW490862.1, MW490863.1, MW490864.1, MW490865.1, MW490866.1, MW490867.1, MW490868.1, MW490869.1, MW490870.1, MW490871.1, MW490872.1, MW490873.1, MW490874.1, MW490875.1, MW490876.1, MW490877.1, MW490878.1, MW490879.1, MW490880.1, MW490881.1, MW490882.1, MW490883.1, MW490884.1, MW490885.1, MW490886.1, MW490887.1, MW490888.1, MW490889.1, MW490890.1, MW490891.1, MW490892.1, MW490893.1, MW490894.1, MW490895.1, MW490896.1, MW490897.1, MW490898.1, MW490899.1, MW490900.1, MW490901.1, MW490902.1, MW490903.1, MW490904.1, MW490905.1, MW490906.1, MW490907.1, MW490908.1, MW490909.1, MW490910.1, MW490911.1, MW490912.1, MW490913.1, MW490914.1, MW490915.1, MW490916.1, MW490917.1, MW490918.1, MW490919.1, MW490920.1, MW490921.1, MW490922.1, MW490923.1, MW490924.1, MW490925.1, MW490926.1, MW490927.1, MW490928.1, MW490929.1, MW490930.1, MW490931.1, MW490932.1, MW490933.1, MW490934.1, MW490935.1, MW490936.1, MW490937.1, MW490938.1, MW490939.1, MW490940.1, MW490941.1, MW490942.1, MW490943.1, MW490944.1, MW490945.1, MW490946.1, MW490947.1, MW490948.1, MW490949.1, MW490950.1, MW490951.1, MW490952.1, MW490953.1, MW490954.1, MW490955.1, MW490956.1, MW490957.1, MW490958.1, MW490959.1, MW490960.1, MW490961.1, MW490962.1, MW490963.1, MW490964.1, MW490965.1, MW490966.1, MW490967.1, MW490968.1, MW490969.1, MW490970.1, MW490971.1, MW490972.1, MW490973.1, MW490974.1, MW490975.1, MW490976.1, MW490977.1, MW490978.1, MW490979.1, MW490980.1, MW490981.1, MW490982.1, MW490983.1, MW490984.1, MW490985.1, MW490986.1, MW490987.1, MW490988.1, MW490989.1, MW490990.1, MW490991.1, MW490992.1, MW490993.1, MW490994.1, MW490995.1, MW490996.1, MW490997.1, MW490998.1, MW490999.1, MW491000.1, MW491001.1, MW491002.1, MW491003.1, MW491004.1, MW491005.1, MW491006.1, MW491007.1, MW491008.1, MW491009.1, MW491010.1, MW491011.1, MW491012.1, MW491013.1, MW491014.1, MW491015.1, MW491016.1, MW491017.1, MW491018.1, MW491019.1, MW491020.1, MW491021.1, MW491022.1, MW491023.1, MW491024.1, MW491025.1, MW491026.1, MW491027.1, MW491028.1, MW491029.1, MW491030.1, MW491031.1, MW491032.1, MW491033.1, MW491034.1, MW491035.1, MW491036.1, MW491037.1, MW491038.1, MW491039.1, MW491040.1, MW491041.1, MW491042.1, MW491043.1, MW491044.1, MW491045.1, MW491046.1, MW491047.1, MW491048.1, MW491049.1, MW491050.1, MW491051.1, MW491052.1, MW491053.1, MW491054.1, MW491055.1, MW491056.1, MW491057.1, MW491058.1, MW491059.1, MW491060.1, MW491061.1, MW491062.1, MW491063.1, MW491064.1, MW491065.1, MW491066.1, MW491067.1, MW491068.1, MW491069.1, MW491070.1, MW491071.1, MW491072.1, MW491073.1, MW491074.1, MW491075.1, MW491076.1, MW491077.1, MW491078.1, MW491079.1, MW491080.1, MW491081.1, MW491082.1, MW491083.1, MW491084.1, MW491085.1, MW491086.1, MW491087.1, MW491088.1, MW491089.1, MW491090.1, MW491091.1, MW491092.1, MW491093.1, MW491094.1, MW491095.1, MW491096.1, MW491097.1, MW491098.1, MW491099.1, MW491100.1, MW491101.1, MW491102.1, MW491103.1, MW491104.1, MW491105.1, MW491106.1, MW491107.1, MW491108.1, MW491109.1, MW491110.1, MW491111.1, MW491112.1, MW491113.1, MW491114.1, MW491115.1, MW491116.1, MW491117.1, MW491118.1, MW491119.1, MW491120.1, MW491121.1, MW491122.1, MW491123.1, MW491124.1, MW491125.1, MW491126.1, MW491127.1, MW491128.1, MW491129.1, MW491130.1, MW491131.1, MW491132.1, MW491133.1, MW491134.1, MW491135.1, MW491136.1, MW491137.1, MW491138.1, MW491139.1, MW491140.1, MW491141.1, MW491142.1, MW491143.1, MW491144.1, MW491145.1, MW491146.1, MW491147.1, MW491148.1, MW491149.1, MW491150.1, MW491151.1, MW491152.1, MW491153.1, MW491154.1, MW491155.1, MW491156.1, MW491157.1, MW491158.1, MW491159.1, MW491160.1, MW491161.1, MW491162.1, MW491163.1, MW491164.1, MW491165.1, MW491166.1, MW491167.1, MW491168.1, MW491169.1, MW491170.1, MW491171.1, MW491172.1, MW491173.1, MW491174.1, MW491175.1, MW491176.1, MW491177.1, MW491178.1, MW491179.1, MW491180.1, MW491181.1, MW491182.1, MW491183.1, MW491184.1, MW491185.1, MW491186.1, MW491187.1, MW491188.1, MW491189.1, MW491190.1, MW491191.1, MW491192.1, MW491193.1, MW491194.1, MW491195.1, MW491196.1, MW491197.1, MW491198.1, MW491199.1, MW491200.1, MW491201.1, MW491202.1, MW491203.1, MW491204.1, MW491205.1, MW491206.1, MW491207.1, MW491208.1, MW491209.1, MW491210.1, MW491211.1, MW491212.1, MW491213.1, MW491214.1, MW491215.1, MW491216.1, MW491217.1, MW491218.1, MW491219.1, MW491220.1, MW491221.1, MW491222.1, MW491223.1, MW491224.1, MW491225.1, MW491226.1, MW491227.1, MW491228.1, MW491229.1, MW491230.1, MW491231.1, MW494396.1, MW494397.1, MW494398.1, MW494399.1, MW523435.1, MW523436.1, MW523437.1, MW523438.1, MW523439.1, MW523440.1, MW523441.1, MW523442.1, MW523443.1, MW523444.1, MW523445.1, MW523446.1, MW523447.1, MW523448.1, MW523449.1, MW523450.1, MW523451.1, MW523452.1, MW523453.1, MW523454.1, MW523455.1, MW523456.1, MW523457.1, MW523458.1, MW523459.1, MW523460.1, MW523461.1, MW523462.1, MW523463.1, MW523464.1, MW523465.1, MW523466.1, MW523467.1, MW523468.1, MW523469.1, MW523470.1, MW523471.1, MW523472.1, MW523473.1, MW523474.1, MW523475.1, MW523476.1, MW523477.1, MW523478.1, MW523479.1, MW523480.1, MW523481.1, MW523482.1, MW523483.1, MW523484.1, MW523485.1, MW523486.1, MW523487.1, MW523488.1, MW523489.1, MW523490.1, MW523491.1, MW523492.1, MW523493.1, MW523494.1, MW523495.1, MW523496.1, MW523497.1, MW523498.1, MW523499.1, MW523500.1, MW523501.1, MW523502.1, MW523503.1, MW545485.1, MW545486.1, MW545487.1, MW545488.1, MW545489.1, MW545490.1, MW545491.1, MW545492.1, MW545493.1, MW545494.1, MW545495.1, MW545496.1, MW545497.1, MW545498.1, MW545499.1, MW545500.1, MW545501.1, MW545502.1, MW545503.1, MW545504.1, MW545505.1, MW545506.1, MW545507.1, MW545508.1, MW545509.1, MW545510.1, MW545511.1, MW545512.1, MW545513.1, MW545514.1, MW545515.1, MW545516.1, MW545517.1, MW545518.1, MW545519.1, MW545520.1, MW545521.1, MW545522.1, MW545523.1, MW545524.1, MW545525.1, MW545526.1, MW560187.1, MW560188.1, MW566801.1, MW566802.1, MW566803.1, MW566804.1, MW566805.1, MW566806.1, MW566807.1, MW566808.1, MW566809.1, MW566810.1, MW566811.1, MW566812.1, MW566813.1, MW566814.1, MW566815.1, MW566816.1, MW566817.1, MW566818.1, MW566819.1, MW566820.1, MW566821.1, MW566822.1, MW566823.1, MW566824.1, MW566825.1, MW566826.1, MW566827.1, MW566828.1, MW566829.1, MW566830.1, MW566831.1, MW566832.1, MW566833.1, MW566834.1, MW566835.1, MW566836.1, MW566837.1, MW566838.1, MW566839.1, MW566840.1, MW566841.1, MW566842.1, MW566843.1, MW566844.1, MW566845.1, MW566846.1, MW566847.1, MW566848.1, MW566849.1, MW566850.1, MW566851.1, MW566852.1, MW566853.1, MW566854.1, MW566855.1, MW566856.1, MW566857.1, MW566858.1, MW566859.1, MW566860.1, MW566861.1, MW566862.1, MW566863.1, MW566864.1, MW566865.1, MW566866.1, MW566867.1, MW566868.1, MW566869.1, MW566870.1, MW566871.1, MW566872.1, MW566873.1, MW566874.1, MW566875.1, MW566876.1, MW566877.1, MW566878.1, MW566879.1, MW566880.1, MW566881.1, MW566882.1, MW566883.1, MW566884.1, MW566885.1, MW566886.1, MW566887.1, MW566888.1, MW566889.1, MW566890.1, MW566891.1, MW566892.1, MW566893.1, MW566894.1, MW566895.1, MW566896.1, MW566897.1, MW566898.1, MW566899.1, MW566900.1, MW566901.1, MW566902.1, MW566903.1, MW566904.1, MW566905.1, MW566906.1, MW566907.1, MW566908.1, MW566909.1, MW566910.1, MW566911.1, MW566912.1, MW566913.1, MW566914.1, MW566915.1, MW566916.1, MW566917.1, MW566918.1, MW566919.1, MW566920.1, MW566921.1, MW566922.1, MW566923.1, MW566924.1, MW566925.1, MW566926.1, MW566927.1, MW566928.1, MW566929.1, MW566930.1, MW566931.1, MW566932.1, MW566933.1, MW566934.1, MW566935.1, MW566936.1, MW566937.1, MW566938.1, MW566939.1, MW566940.1, MW566941.1, MW566942.1, MW566943.1, MW566944.1, MW566945.1, MW566946.1, MW566947.1, MW566948.1, MW566949.1, MW566950.1, MW566951.1, MW566952.1, MW566953.1, MW566954.1, MW566955.1, MW566956.1, MW566957.1, MW566958.1, MW566959.1, MW566960.1, MW566961.1, MW571199.1, MW571200.1, MW571201.1, MW571202.1, MW571203.1, MW571204.1, MW571205.1, MW571206.1, MW571207.1, MW571208.1, MW571209.1, MW571210.1, MW571211.1, MW571212.1, MW586581.1, MW586582.1, MW586583.1, MW586584.1, MW586585.1, MW586586.1, MW586587.1, MW586588.1, MW586589.1, MW626558.1, MW626559.1, MW626560.1, MW626561.1, MW626562.1, MW626563.1, MW626564.1, MW626565.1, MW626566.1, MW626567.1, MW626568.1, MW626569.1, MW626570.1, MW626571.1, MW626572.1, MW626573.1, MW626574.1, MW626575.1, MW626576.1, MW626577.1, MW626578.1, MW626579.1, MW626580.1, MW626581.1, MW626582.1, MW626583.1, MW626584.1, MW626585.1, MW626586.1, MW626587.1, MW626588.1, MW626589.1, MW626590.1, MW626591.1, MW626592.1, MW626593.1, MW626594.1, MW626595.1, MW626596.1, MW626597.1, MW626598.1, MW626599.1, MW626600.1, MW626601.1, MW626602.1, MW626603.1, MW626604.1, MW626605.1, MW626606.1, MW626607.1, MW626608.1, MW626609.1, MW626610.1, MW626611.1, MW626612.1, MW626613.1, MW626614.1, MW626615.1, MW626616.1, MW626617.1, MW626618.1, MW626619.1, MW626620.1, MW626621.1, MW626622.1, MW626623.1, MW626624.1, MW626625.1, MW626626.1, MW626627.1, MW626628.1, MW626629.1, MW626630.1, MW626631.1, MW626632.1, MW626633.1, MW626634.1, MW626635.1, MW626636.1, MW626637.1, MW626638.1, MW626639.1, MW626640.1, MW626641.1, MW626642.1, MW626643.1, MW626644.1, MW626645.1, MW626646.1, MW626647.1, MW626648.1, MW626649.1, MW626650.1, MW626651.1, MW626652.1, MW626653.1, MW626654.1, MW626655.1, MW626656.1, MW626657.1, MW626658.1, MW626659.1, MW626660.1, MW626661.1, MW626662.1, MW626663.1, MW626664.1, MW626665.1, MW626666.1, MW626667.1, MW626668.1, MW626669.1, MW626670.1, MW626671.1, MW626672.1, MW626673.1, MW626674.1, MW626675.1, MW626676.1, MW626677.1, MW626678.1, MW626679.1, MW626680.1, MW626681.1, MW626682.1, MW626683.1, MW626684.1, MW626685.1, MW626686.1, MW626687.1, MW626688.1, MW626689.1, MW626690.1, MW626691.1, MW626692.1, MW626693.1, MW626694.1, MW626695.1, MW626696.1, MW626697.1, MW626698.1, MW626699.1, MW626700.1, MW626701.1, MW626702.1, MW626703.1, MW626704.1, MW626705.1, MW626706.1, MW626707.1, MW626708.1, MW626709.1, MW626710.1, MW626711.1, MW626712.1, MW626713.1, MW626714.1, MW626715.1, MW626716.1, MW626717.1, MW626718.1, MW626719.1, MW626720.1, MW626721.1, MW626722.1, MW626723.1, MW626724.1, MW626725.1, MW626726.1, MW626727.1, MW626728.1, MW626729.1, MW626730.1, MW626731.1, MW626732.1, MW626733.1, MW626734.1, MW626735.1, MW626736.1, MW626737.1, MW626738.1, MW626739.1, MW626740.1, MW626741.1, MW626742.1, MW626743.1, MW626744.1, MW626745.1, MW626746.1, MW626747.1, MW626748.1, MW626749.1, MW626750.1, MW626751.1, MW626752.1, MW626753.1, MW626754.1, MW626755.1, MW626756.1, MW626757.1, MW626758.1, MW626759.1, MW626760.1, MW626761.1, MW626762.1, MW626763.1, MW626764.1, MW626765.1, MW626766.1, MW626767.1, MW626768.1, MW626769.1, MW626770.1, MW626771.1, MW626772.1, MW626773.1, MW626774.1, MW626775.1, MW626776.1, MW626777.1, MW626778.1, MW626779.1, MW626780.1, MW626781.1, MW626782.1, MW626783.1, MW626784.1, MW626785.1, MW626786.1, MW626787.1, MW626788.1, MW626789.1, MW626790.1, MW626791.1, MW626792.1, MW626793.1, MW626794.1, MW626795.1, MW626796.1, MW626797.1, MW626798.1, MW626799.1, MW626800.1, MW626801.1, MW626802.1, MW626803.1, MW626804.1, MW626805.1, MW626806.1, MW626807.1, MW626808.1, MW626809.1, MW626810.1, MW626811.1, MW626812.1, MW626813.1, MW626814.1, MW626815.1, MW626816.1, MW626817.1, MW626818.1, MW626819.1, MW626820.1, MW626821.1, MW626822.1, MW626823.1, MW626824.1, MW626825.1, MW626826.1, MW626827.1, MW626828.1, MW626829.1, MW626830.1, MW626831.1, MW626832.1, MW626833.1, MW626834.1, MW626835.1, MW646609.1, MW646610.1, MW646611.1, MW646612.1, MW646613.1, MW646614.1, MW646615.1, MW646616.1, MW646617.1, MW646618.1, MW646619.1, MW646620.1, MW646621.1, MW646622.1, MW646623.1, MW646624.1, MW646625.1, MW646626.1, MW646627.1, MW646628.1, MW646629.1, MW646630.1, MW646631.1, MW646632.1, MW646633.1, MW646634.1, MW646635.1, MW646636.1, MW646637.1, MW646638.1, MW646639.1, MW646640.1, MW646641.1, MW646642.1, MW646643.1, MW646644.1, MW646645.1, MW646646.1, MW646647.1, MW646648.1, MW646649.1, MW646650.1, MW646651.1, MW646652.1, MW646653.1, MW646654.1, MW646655.1, MW646656.1, MW646657.1, MW646658.1, MW646659.1, MW646660.1, MW646661.1, MW646662.1, MW646663.1, MW646664.1, MW646665.1, MW646666.1, MW646667.1, MW646668.1, MW646669.1, MW646670.1, MW646671.1, MW646672.1, MW646673.1, MW646674.1, MW646675.1, MW646676.1, MW646677.1, MW646678.1, MW646679.1, MW646680.1, MW646681.1, MW646682.1, MW646683.1, MW646684.1, MW646685.1, MW646686.1, MW646687.1, MW646688.1, MW646689.1, MW646690.1, MW646691.1, MW646692.1, MW646693.1, MW646694.1, MW646695.1, MW646696.1, MW646697.1, MW646698.1, MW646699.1, MW646700.1, MW646701.1, MW646702.1, MW646703.1, MW646704.1, MW646705.1, MW646706.1, MW646707.1, MW646708.1, MW646709.1, MW646710.1, MW646711.1, MW646712.1, MW646713.1, MW646714.1, MW646715.1, MW646716.1, MW646717.1, MW646718.1, MW646719.1, MW646720.1, MW646721.1, MW646722.1, MW646723.1, MW646724.1, MW646725.1, MW646726.1, MW646727.1, MW646728.1, MW646729.1, MW646730.1, MW646731.1, MW646732.1, MW646733.1, MW646734.1, MW646735.1, MW646736.1, MW646737.1, MW646738.1, MW646739.1, MW646740.1, MW646741.1, MW646742.1, MW646743.1, MW646744.1, MW646745.1, MW646746.1, MW646747.1, MW646748.1, MW646749.1, MW646750.1, MW646751.1, MW646752.1, MW646753.1, MW646754.1, MW646755.1, MW646756.1, MW646757.1, MW673536.1, MW673537.1, MW673538.1, MW673539.1, MW673540.1, MW673541.1, MW673542.1, MW673543.1, MW673544.1, MW673545.1, MW673546.1, MW673547.1, MW673548.1, MW673549.1, MW673550.1, MW673551.1, MW673552.1, MW673553.1, MW673554.1, MW673555.1, MW673556.1, MW673557.1, MW673558.1, MW673559.1, MW673560.1, MW673561.1, MW673562.1, MW673563.1, MW673564.1, MW673565.1, MW673566.1, MW673567.1, MW673568.1, MW673569.1, MW673570.1, MW673571.1, MW673572.1, MW673573.1, MW673574.1, MW673575.1, MW673576.1, MW673577.1, MW673578.1, MW673579.1, MW673580.1, MW673581.1, MW673582.1, MW673583.1, MW673584.1, MW673585.1, MW673586.1, MW673587.1, MW673588.1, MW673589.1, MW673590.1, MW673591.1, MW673592.1, MW673593.1, MW673594.1, MW673595.1, MW673596.1, MW673597.1, MW673598.1, MW673599.1, MW673600.1, MW673601.1, MW673602.1, MW673603.1, MW673604.1, MW673605.1, MW673606.1, MW673607.1, MW673608.1, MW673609.1, MW673610.1, MW673611.1, MW673612.1, MW673613.1, MW673614.1, MW673615.1, MW673616.1, MW673617.1, MW673618.1, MW673619.1, MW673620.1, MW673621.1, MW673622.1, MW673623.1, MW673624.1, MW673625.1, MW673626.1, MW673627.1, MW673628.1, MW673629.1, MW673630.1, MW673631.1, MW673632.1, MW673633.1, MW673634.1, MW689687.1, MW689688.1, MW689689.1, MW689690.1, MW689691.1, MW689692.1, MW689693.1, MW689694.1, MW689695.1, MW689696.1, MW689697.1, MW689698.1, MW689699.1, MW689700.1, MW689701.1, MW689702.1, MW689703.1, MW689704.1, MW689705.1, MW689706.1, MW689707.1, MW689708.1, MW689709.1, MW689710.1, MW689711.1, MW689712.1, MW689713.1, MW689714.1, MW689715.1, MW689716.1, MW689717.1, MW689718.1, MW689719.1, MW689720.1, MW689721.1, MW689722.1, MW689723.1, MW689724.1, MW689725.1, MW689726.1, MW689727.1, MW689728.1, MW689729.1, MW689730.1, MW689731.1, MW689732.1, MW689733.1, MW689734.1, MW689735.1, MW689736.1, MW689737.1, MW689738.1, MW689739.1, MW689740.1, MW689741.1, MW689742.1, MW689743.1, MW689744.1, MW689745.1, MW689746.1, MW689747.1, MW689748.1, MW689749.1, MW689750.1, MW689751.1, MW689752.1, MW689753.1, MW689754.1, MW689755.1, MW689756.1, MW689757.1, MW689758.1, MW689759.1, MW689760.1, MW689761.1, MW689762.1, MW689763.1, MW689764.1, MW689765.1, MW689766.1, MW689767.1, MW689768.1, MW689769.1, MW689770.1, MW689771.1, MW689772.1, MW689773.1, MW689774.1, MW689775.1, MW689776.1, MW689777.1, MW689778.1, MW689779.1, MW689780.1, MW689781.1, MW689782.1, MW689783.1, MW689784.1, MW689785.1, MW689786.1, MW689787.1, MW689788.1, MW689789.1, MW689790.1, MW689791.1, MW689792.1, MW689793.1, MW689794.1, MW689795.1, MW689796.1, MW689797.1, MW689798.1, MW689799.1, MW689800.1, MW689801.1, MW689802.1, MW689803.1, MW689804.1, MW689805.1, MW689806.1, MW689807.1, MW689808.1, MW689809.1, MW689810.1, MW689811.1, MW689812.1, MW689813.1, MW689814.1, MW689815.1, MW689816.1, MW689817.1, MW689818.1, MW689819.1, MW689820.1, MW689821.1, MW689822.1, MW689823.1, MW689824.1, MW689825.1, MW689826.1, MW689827.1, MW689828.1, MW689829.1, MW689830.1, MW689831.1, MW689832.1, MW689833.1, MW689834.1, MW689835.1, MW689836.1, MW689837.1, MW689838.1, MW689839.1, MW689840.1, MW689841.1, MW689842.1, MW689843.1, MW689844.1, MW689845.1, MW689846.1, MW689847.1, MW689848.1, MW689849.1, MW689850.1, MW689851.1, MW689852.1, MW689853.1, MW689854.1, MW689855.1, MW689856.1, MW689857.1, MW689858.1, MW689859.1, MW689860.1, MW689861.1, MW689862.1, MW689863.1, MW689864.1, MW689865.1, MW689866.1, MW689867.1, MW689868.1, MW689869.1, MW689870.1, MW689871.1, MW689872.1, MW689873.1, MW689874.1, MW689875.1, MW689876.1, MW689877.1, MW689878.1, MW689879.1, MW689880.1, MW689881.1, MW689882.1, MW689883.1, MW689884.1, MW689885.1, MW689886.1, MW689887.1, MW689888.1, MW689889.1, MW689890.1, MW689891.1, MW689892.1, MW689893.1, MW689894.1, MW689895.1, MW689896.1, MW689897.1, MW689898.1, MW689899.1, MW689900.1, MW689901.1, MW689902.1, MW689903.1, MW689904.1, MW689905.1, MW689906.1, MW689907.1, MW689908.1, MW689909.1, MW689910.1, MW689911.1, MW689912.1, MW689913.1, MW689914.1, MW689915.1, MW689916.1, MW689917.1, MW689918.1, MW689919.1, MW689920.1, MW715435.1, MW715436.1, MW715437.1, MW715438.1, MW715439.1, MW715440.1, MW715441.1, MW715442.1, MW715443.1, MW715444.1, MW715445.1, MW715446.1, MW715447.1, MW715448.1, MW715449.1, MW715450.1, MW715451.1, MW715452.1, MW715453.1, MW715454.1, MW715455.1, MW715456.1, MW715457.1, MW715458.1, MW715459.1, MW715460.1, MW715461.1, MW715462.1, MW715463.1, MW715464.1, MW715465.1, MW715466.1, MW715467.1, MW715468.1, MW715469.1, MW715470.1, MW715471.1, MW715472.1, MW715473.1, MW715474.1, MW715475.1, MW715476.1, MW715477.1, MW715478.1, MW715479.1, MW715480.1, MW715481.1, MW715482.1, MW715483.1, MW715484.1, MW715485.1, MW715486.1, MW715487.1, MW715488.1, MW715489.1, MW715490.1, MW715491.1, MW715492.1, MW715493.1, MW715494.1, MW715495.1, MW715496.1, MW715497.1, MW715498.1, MW715499.1, MW715500.1, MW715501.1, MW715502.1, MW715503.1, MW715504.1, MW715505.1, MW715506.1, MW715507.1, MW715508.1, MW715509.1, MW715510.1, MW715511.1, MW715512.1, MW715513.1, MW715514.1, MW715515.1, MW715516.1, MW715517.1, MW715518.1, MW715519.1, MW715520.1, MW715521.1, MW715522.1, MW715523.1, MW715524.1, MW715525.1, MW715526.1, MW715527.1, MW715528.1, MW715529.1, MW715530.1, MW715531.1, MW715532.1, MW715533.1, MW715534.1, MW715535.1, MW715536.1, MW715537.1, MW715538.1, MW715539.1, MW715540.1, MW715541.1, MW715542.1, MW715543.1, MW715544.1, MW715545.1, MW715546.1, MW715547.1, MW715548.1, MW715549.1, MW715550.1, MW715551.1, MW715552.1, MW715553.1, MW715554.1, MW715555.1, MW715556.1, MW715557.1, MW715558.1, MW715559.1, MW725581.1, MW725582.1, MW725583.1, MW725584.1, MW725585.1, MW725586.1, MW725587.1, MW725588.1, MW725589.1, MW725590.1, MW725591.1, MW725592.1, MW725593.1, MW725594.1, MW725595.1, MW725596.1, MW725597.1, MW725598.1, MW725599.1, MW725600.1, MW725601.1, MW725602.1, MW725603.1, MW725604.1, MW725605.1, MW725606.1, MW725607.1, MW725608.1, MW725609.1, MW725610.1, MW725611.1, MW725612.1, MW725613.1, MW725614.1, MW725615.1, MW725616.1, MW725617.1, MW725618.1, MW725619.1, MW725620.1, MW725621.1, MW725622.1, MW725623.1, MW725624.1, MW725625.1, MW725626.1, MW725627.1, MW725628.1, MW725629.1, MW725630.1, MW725631.1, MW725632.1, MW725633.1, MW725634.1, MW725635.1, MW725636.1, MW725637.1, MW725638.1, MW725639.1, MW725640.1, MW725641.1, MW725642.1, MW725643.1, MW725644.1, MW725645.1, MW725646.1, MW725647.1, MW725648.1, MW725649.1, MW725650.1, MW725651.1, MW725652.1, MW725653.1, MW725654.1, MW725655.1, MW725656.1, MW725657.1, MW725658.1, MW725659.1, MW725660.1, MW725661.1, MW725662.1, MW725663.1, MW725664.1, MW725665.1, MW725666.1, MW725667.1, MW725668.1, MW725669.1, MW725670.1, MW725671.1, MW725672.1, MW725673.1, MW725674.1, MW725675.1, MW725676.1, MW725677.1, MW725678.1, MW725679.1, MW725680.1, MW725681.1, MW725682.1, MW725683.1, MW725684.1, MW725685.1, MW725686.1, MW725687.1, MW725688.1, MW725689.1, MW725690.1, MW725691.1, MW725692.1, MW725693.1, MW725694.1, MW725695.1, MW725696.1, MW725697.1, MW725698.1, MW725699.1, MW725700.1, MW725701.1, MW725702.1, MW725703.1, MW725704.1, MW725705.1, MW725706.1, MW725707.1, MW725708.1, MW725709.1, MW725710.1, MW725711.1, MW725712.1, MW725713.1, MW725714.1, MW725715.1, MW725716.1, MW725717.1, MW725718.1, MW725719.1, MW725720.1, MW725721.1, MW725722.1, MW725723.1, MW725724.1, MW725725.1, MW725726.1, MW725727.1, MW725728.1, MW725729.1, MW725730.1, MW725731.1, MW725732.1, MW725733.1, MW725734.1, MW725735.1, MW725736.1, MW725737.1, MW725738.1, MW725739.1, MW725740.1, MW725741.1, MW725742.1, MW725743.1, MW725744.1, MW725745.1, MW725746.1, MW725747.1, MW725748.1, MW725749.1, MW725750.1, MW725751.1, MW725752.1, MW725753.1, MW725754.1, MW725755.1, MW725756.1, MW725757.1, MW725758.1, MW725759.1, MW725760.1, MW725761.1, MW725762.1, MW725763.1, MW725764.1, MW725765.1, MW725766.1, MW725767.1, MW725768.1, MW725769.1, MW725770.1, MW725771.1, MW725772.1, MW725773.1, MW725774.1, MW725775.1, MW725776.1, MW725777.1, MW725778.1, MW725779.1, MW725780.1, MW725781.1, MW725782.1, MW725783.1, MW725784.1, MW725785.1, MW725786.1, MW725787.1, MW725788.1, MW725789.1, MW725790.1, MW725791.1, MW725792.1, MW725793.1, MW725794.1, MW725795.1, MW725796.1, MW725797.1, MW725798.1, MW725799.1, MW725800.1, MW725801.1, MW725802.1, MW725803.1, MW725804.1, MW725805.1, MW725806.1, MW725807.1, MW725808.1, MW725809.1, MW725810.1, MW725811.1, MW725812.1, MW725813.1, MW725814.1, MW725815.1, MW725816.1, MW725817.1, MW725818.1, MW725819.1, MW725820.1, MW725821.1, MW725822.1, MW725823.1, MW725824.1, MW725825.1, MW725826.1, MW725827.1, MW725828.1, MW725829.1, MW725830.1, MW725831.1, MW725832.1, MW725833.1, MW725834.1, MW725835.1, MW725836.1, MW725837.1, MW725838.1, MW725839.1, MW725840.1, MW725841.1, MW725842.1, MW725843.1, MW725844.1, MW725845.1, MW725846.1, MW725847.1, MW725848.1, MW725849.1, MW725850.1, MW725851.1, MW725852.1, MW725853.1, MW725854.1, MW725855.1, MW725856.1, MW725857.1, MW725858.1, MW725859.1, MW725860.1, MW725861.1, MW725862.1, MW725863.1, MW725864.1, MW725865.1, MW725866.1, MW725867.1, MW725868.1, MW725869.1, MW725870.1, MW725871.1, MW725872.1, MW725873.1, MW725874.1, MW725875.1, MW725876.1, MW725877.1, MW725878.1, MW725879.1, MW725880.1, MW725881.1, MW725882.1, MW725883.1, MW725884.1, MW725885.1, MW725886.1, MW725887.1, MW725888.1, MW725889.1, MW725890.1, MW725891.1, MW725892.1, MW725893.1, MW725894.1, MW725895.1, MW725896.1, MW725897.1, MW725898.1, MW725899.1, MW725900.1, MW725901.1, MW725902.1, MW725903.1, MW725904.1, MW725905.1, MW725906.1, MW725907.1, MW725908.1, MW725909.1, MW725910.1, MW725911.1, MW725912.1, MW725913.1, MW725914.1, MW725915.1, MW725916.1, MW725917.1, MW725918.1, MW725919.1, MW725920.1, MW725921.1, MW725922.1, MW725923.1, MW725924.1, MW725925.1, MW725926.1, MW725927.1, MW725928.1, MW725929.1, MW725930.1, MW725931.1, MW725932.1, MW725933.1, MW735458.1, MW735459.1, MW735460.1, MW735461.1, MW735462.1, MW735463.1, MW735464.1, MW735465.1, MW735466.1, MW735467.1, MW735468.1, MW735469.1, MW735470.1, MW735471.1, MW735472.1, MW735473.1, MW735474.1, MW735475.1, MW735476.1, MW735477.1, MW735478.1, MW735479.1, MW735480.1, MW735481.1, MW735482.1, MW735483.1, MW735484.1, MW735485.1, MW735486.1, MW735487.1, MW735488.1, MW735489.1, MW735490.1, MW735491.1, MW735492.1, MW735493.1, MW735494.1, MW735495.1, MW735496.1, MW735497.1, MW735498.1, MW735499.1, MW735500.1, MW735501.1, MW735502.1, MW735503.1, MW735504.1, MW735505.1, MW735506.1, MW735507.1, MW735508.1, MW735509.1, MW735510.1, MW735511.1, MW735512.1, MW735513.1, MW735514.1, MW735515.1, MW735516.1, MW735517.1, MW735518.1, MW735519.1, MW735520.1, MW735521.1, MW735522.1, MW735523.1, MW735524.1, MW735525.1, MW735526.1, MW735527.1, MW735528.1, MW735529.1, MW735530.1, MW735531.1, MW735532.1, MW735533.1, MW735534.1, MW735535.1, MW735536.1, MW735537.1, MW735538.1, MW735539.1, MW735540.1, MW735541.1, MW735542.1, MW735543.1, MW735544.1, MW735545.1, MW735546.1, MW735547.1, MW735548.1, MW735549.1, MW735550.1, MW735551.1, MW735552.1, MW735553.1, MW735554.1, MW735555.1, MW735556.1, MW735557.1, MW735558.1, MW735559.1, MW735560.1, MW735561.1, MW735562.1, MW735563.1, MW735564.1, MW735565.1, MW735566.1, MW735567.1, MW735568.1, MW735569.1, MW735570.1, MW735571.1, MW735572.1, MW735573.1, MW735574.1, MW735575.1, MW735576.1, MW735577.1, MW735578.1, MW735579.1, MW735580.1, MW735581.1, MW735582.1, MW735583.1, MW735584.1, MW735585.1, MW735586.1, MW735587.1, MW735588.1, MW735589.1, MW735590.1, MW735591.1, MW735592.1, MW735593.1, MW735594.1, MW735595.1, MW735596.1, MW735597.1, MW735598.1, MW735599.1, MW735600.1, MW735601.1, MW735602.1, MW735603.1, MW735604.1, MW735605.1, MW735606.1, MW735607.1, MW735608.1, MW735609.1, MW735610.1, MW735611.1, MW735612.1, MW735613.1, MW735614.1, MW735615.1, MW735616.1, MW735617.1, MW735618.1, MW735619.1, MW735620.1, MW735621.1, MW735622.1, MW735623.1, MW735624.1, MW735625.1, MW735626.1, MW735627.1, MW735628.1, MW735629.1, MW735630.1, MW735631.1, MW735632.1, MW735633.1, MW735634.1, MW735635.1, MW735636.1, MW735637.1, MW735638.1, MW735639.1, MW735640.1, MW735641.1, MW735642.1, MW735643.1, MW735644.1, MW735645.1, MW737635.1, MW742685.1, MW810328.1, MW810329.1, MW810330.1, MW894177.1, MW894178.1, MW894179.1, MW894180.1, MW894181.1, MW894182.1, MW894183.1, MW894184.1, MW894185.1, MW894186.1, MW894187.1, MW894188.1, MW894189.1, MW894190.1, MW894191.1, MW894192.1, MW894193.1, MW894194.1, MW894195.1, MW894196.1, MW894197.1, MW894198.1, MW894199.1, MW894200.1, MW894201.1, MW894202.1, MW894203.1, MW894204.1, MW894205.1, MW894206.1, MW894207.1, MW894208.1, MW894209.1, MW894210.1, MW894211.1, MW894212.1, MW894213.1, MW894214.1, MW894215.1, MW894216.1, MW894217.1, MW894218.1, MW894219.1, MW894220.1, MW894221.1, MW894222.1, MW894223.1, MW894224.1, MW894225.1, MW894226.1, MW894227.1, MW894228.1, MW894229.1, MW894230.1, MW894231.1, MW894232.1, MW894233.1, MW894234.1, MW894235.1, MW894236.1, MW894237.1, MW894238.1, MW894239.1, MW894240.1, MW894241.1, MW894242.1, MW894243.1, MW894244.1, MW894245.1, MW894246.1, MW894247.1, MW894248.1, MW894249.2, MW894250.1, MW894251.1, MW894252.1, MW894253.1, MW894254.1, MW894255.1, MW894256.1, MW894257.1, MW894258.1, MW894259.1, MW894260.1, MW894261.1, MW894262.1, MW894263.1, MW894264.1, MW894265.1, MW894266.1, MW894267.1, MW894268.1, MW894269.1, MW894270.1, MW894271.1, MW894272.1, MW894273.1, MW894274.1, MW894275.1, MW894276.1, MW894277.1, MW894278.1, MW894279.1, MW894280.1, MW894281.1, MW894282.1, MW894283.1, MW894284.1, MW894285.1, MW894286.1, MW894287.1, MW894288.2, MW894289.2, MW894290.1, MW894291.1, MW894292.1, MW894293.1, MW894294.1, MW894295.1, MW894296.1, MW894297.1, MW894298.1, MW894299.1, MW894300.1, MW894301.1, MW894302.1, MW894303.1, MW894304.1, MW894305.1, MW894306.1, MW894307.1, MW894308.1, MW894309.1, MW894310.1, MW894311.1, MW894312.1, MW894313.1, MW894314.1, MW894315.1, MW894316.1, MW894317.1, MW894318.1, MW894319.1, MW894320.1, MW894321.1, MW894322.2, MW894323.1, MW894324.1, MW894325.1, MW894326.1, MW894327.1, MW894328.1, MW894329.1, MW894330.1, MW894331.1, MW894332.1, MW894333.1, MW894334.1, MW894335.1, MW894336.1, MW894337.1, MW894338.1, MW894339.1, MW894340.1, MW894341.1, MW894342.1, MW894343.1, MW894344.1, MW894345.1, MW894346.1, MW894347.1, MW894348.1, MW894349.1, MW894350.1, MW894351.1, MW894352.1, MW894353.1, MW894354.1, MW894355.1, MW894356.1, MW894357.1, MW894358.1, MW894359.1, MW894360.1, MW894361.1, MW894362.1, MW894363.1, MW894364.2, MW894365.1, MW894366.1, MW894367.1, MW894368.1, MW894369.1, MW894370.1, MW894371.1, MW894372.1, MW894373.1, MW894374.1, MW894375.1, MW894376.1, MW894377.1, MW894378.1, MW894379.1, MW894380.1, MW894381.1, MW894382.1, MW894383.1, MW894384.1, MW894385.1, MW894386.1, MW894387.1, MW894388.1, MW894389.1, MW894390.1, MW894391.1, MW894392.1, MW894393.1, MW894394.1, MW894395.1, MW894396.1, MW894397.1, MW894398.1, MW894399.1, MW894400.1, MW894401.1, MW894402.1, MW894403.1, MW894404.1, MW894405.1, MW894406.1, MW894407.1, MW894408.1, MW894409.1, MW894410.1, MW894411.1, MW894412.1, MW894413.1, MW894414.1, MW894415.1, MW894416.1, MW894417.1, MW894418.1, MW894419.1, MW894420.1, MW894421.1, MW894422.1, MW894423.1, MW894424.1, MW894425.1, MW894426.1, MW894427.1, MW894428.1, MW894429.1, MW894430.1, MW894431.1, MW894432.1, MW894433.1, MW894434.1, MW894435.1, MW894436.1, MW894437.1, MW894438.1, MW894439.1, MW894440.1, MW894441.1, MW894442.1, MW894443.1, MW894444.1, MW894445.1, MW894446.1, MW894447.1, MW894448.1, MW894449.1, MW894450.1, MW894451.1, MW894452.1, MW894453.1, MW894454.1, MW894455.1, MW894456.1, MW894457.1, MW894458.1, MW894459.1, MW894460.1, MW894461.1, MW894462.1, MW894463.1, MW894464.1, MW894465.1, MW894466.1, MW894467.1, MW894468.1, MW894469.1, MW894470.1, MW894471.1, MW894472.1, MW894473.1, MW894474.1, MW894475.1, MW894476.1, MW894477.1, MW894478.1, MW894479.1, MW894480.1, MW894481.1, MW894482.1, MW894483.1, MW894484.1, MW894485.1, MW894486.1, MW894487.1, MW894488.1, MW894489.1, MW894490.1, MW894491.1, MW894492.1, MW894493.1, MW894494.1, MW894495.1, MW894496.1, MW894497.1, MW894498.1, MW894499.1, MW894500.1, MW894501.1, MW894502.1, MW894503.1, MW894504.1, MW894505.1, MW894506.1, MW894507.1, MW894508.1, MW894509.1, MW894510.1, MW894511.1, MW894512.1, MW894513.1, MW894514.1, MW894515.1, MW894516.1, MW894517.1, MW894518.1, MW894519.1, MW894520.1, MW894521.1, MW894522.1, MW894523.1, MW894524.1, MW894525.1, MW894526.1, MW894527.1, MW894528.1, MW894529.1, MW894530.1, MW894531.1, MW894532.1, MW894533.1, MW894534.1, MW894535.1, MW894536.1, MW894537.1, MW894538.1, MW894539.1, MW894540.1, MW894541.1, MW894542.1, MW894543.1, MW894544.1, MW894545.1, MW894546.1, MW894547.1, MW894548.1, MW894549.1, MW894550.1, MW894551.1, MW894552.1, MW894553.1, MW894554.1, MW894555.1, MW894556.1, MW894557.1, MW894558.1, MW894559.1, MW894560.1, MW894561.1, MW894562.1, MW894563.1, MW894564.1, MW894565.1, MW894566.1, MW894567.1, MW894568.1, MW894569.1, MW894570.1, MW894571.1, MW894572.1, MW894573.1, MW894574.1, MW894575.1, MW894576.1, MW894577.1, MW894578.1, MW894579.1, MW894580.1, MW894581.1, MW894582.1, MW894583.1, MW894584.1, MW894585.1, MW894586.1, MW894587.1, MW894588.1, MW894589.1, MW894590.1, MW894591.1, MW894592.1, MW894593.1, MW894594.1, MW894595.1, MW894596.1, MW894597.1, MW894598.1, MW894599.1, MW894600.1, MW894601.1, MW894602.1, MW894603.1, MW894604.1, MW894605.1, MW894606.1, MW894607.1, MW894608.1, MW987831.1, MW987832.1, MW987833.1, MW987834.1, MW987835.1, MW987836.1, MW987837.1, MW987838.1, MW987839.1, MW987840.1, MW987841.1, MW987842.1, MW987843.1, MW987844.1, MW987845.1, MW987846.1, MW987847.1, MW987848.1, MW987849.1, MW987850.1, MW987851.1, MW987852.1, MW987853.1, MW987854.1, MW987855.1, MW987856.1, MW987857.1, MW987858.1, MW987859.1, MW987860.1, MW987861.1, MW987862.1, MW987863.1, MW987864.1, MW987865.1, MW987866.1, MW987867.1, MW987868.1, MW987869.1, MW987870.1, MW987871.1, MW987872.1, MW987873.1, MW987874.1, MW987875.1, MW987876.1, MW987877.1, MW987878.1, MW987879.1, MW987880.1, MW987881.1, MW987882.1, MW987883.1, MW987884.1, MW987885.1, MW987886.1, MW987887.1, MW987888.1, MW987889.1, MW987890.1, MW987891.1, MW987892.1, MW987893.1, MW987894.1, MW987895.1, MW987896.1, MW987897.1, MW987898.1, MW987899.1, MW987900.1, MW987901.1, MW987902.1, MW987903.1, MW987904.1, MW987905.1, MW987906.1, MW987907.1, MW987908.1, MW987909.1, MW987910.1, MW987911.1, MW987912.1, MW987913.1, MW987914.1, MW987915.1, MW987916.1, MW987917.1, MW987918.1, MW987919.1, MW987920.1, MW987921.1, MW987922.1, MW987923.1, MW987924.1, MW987925.1, MW987926.1, MW987927.1, MW987928.1, MW987929.1, MW987930.1, MW987931.1, MW987932.1, MW987933.1, MW987934.1, MW987935.1, MW987936.1, MW987937.1, MW987938.1, MW987939.1, MW987940.1, MW987941.1, MW987942.1, MW987943.1, MW987944.1, MW987945.1, MW987946.1, MW987947.1, MW987948.1, MW987949.1, MW987950.1, MW987951.1, MW987952.1, MW987953.1, MW987954.1, MW987955.1, MW987956.1, MW987957.1, MW987958.1, MW987959.1, MW987960.1, MW987961.1, MW987962.1, MW987963.1, MW987964.1, MW987965.1, MW987966.1, MW987967.1, MW987968.1, MW987969.1, MW987970.1, MW987971.1, MW987972.1, MW987973.1, MW987974.1, MW987975.1, MW987976.1, MW987977.1, MW987978.1, MW987979.1, MW987980.1, MW987981.1, MW987982.1, MW987983.1, MW987984.1, MW987985.1, MW987986.1, MW987987.1, MW987988.1, MW987989.1, MW987990.1, MW987991.1, MW987992.1, MW987993.1, MW987994.1, MW987995.1, MW987996.1, MW987997.1, MW987998.1, MW987999.1, MW988000.1, MW988001.1, MW988002.1, MW988003.1, MW988004.1, MW988005.1, MW988006.1, MW988007.1, MW988008.1, MW988009.1, MW988010.1, MW988011.1, MW988012.1, MW988013.1, MW988014.1, MW988015.1, MW988016.1, MW988017.1, MW988018.1, MW988019.1, MW988020.1, MW988021.1, MW988022.1, MW988023.1, MW988024.1, MW988025.1, MW988026.1, MW988027.1, MW988028.1, MW988029.1, MW988030.1, MW988031.1, MW988032.1, MW988033.1, MW988034.1, MW988035.1, MW988036.1, MW988037.1, MW988038.1, MW988039.1, MW988040.1, MW988041.1, MW988042.1, MW988043.1, MW988044.1, MW988045.1, MW988046.1, MW988047.1, MW988048.1, MW988049.1, MW988050.1, MW988051.1, MW988052.1, MW988053.1, MW988054.1, MW988055.1, MW988056.1, MW988057.1, MW988058.1, MW988059.1, MW988060.1, MW988061.1, MW988062.1, MW988063.1, MW988064.1, MW988065.1, MW988066.1, MW988067.1, MW988068.1, MZ231363.1, MZ231364.1, MZ231365.1, MZ231366.1, MZ231367.1, MZ231368.1, MZ231369.1, MZ231370.1, MZ231371.1, MZ231372.1, MZ231373.1, MZ231374.1, MZ231375.1, MZ231376.1, MZ231377.1, MZ231378.1, MZ231379.1, MZ231380.1, MZ231381.1, MZ231382.1, MZ231383.1, MZ231384.1, MZ231385.1, MZ231386.1, MZ231387.1, MZ231388.1, MZ231389.1, MZ231390.1, MZ231391.1, MZ231392.1, MZ231393.1, MZ231394.1, MZ231395.1, MZ231396.1, MZ231397.1, MZ231398.1, MZ231399.1, MZ231400.1, MZ231401.1, MZ231402.1, MZ231403.1, MZ231404.1, MZ231405.1, MZ231406.1, MZ231407.1, MZ231408.1, MZ231409.1, MZ231410.1, MZ231411.1, MZ231412.1, MZ231413.1, MZ231414.1, MZ231415.1, MZ231416.1, MZ231417.1, MZ231418.1, MZ231419.1, MZ231420.1, MZ231421.1, MZ231422.1, MZ231423.1, MZ231424.1, MZ231425.1, MZ231426.1, MZ231427.1, MZ231428.1, MZ231429.1, MZ231430.1, MZ231431.1, MZ231432.1, MZ231433.1, MZ231434.1, MZ231435.1, MZ231436.1, MZ231437.1, MZ231438.1, MZ231439.1, MZ231440.1, MZ231441.1, MZ231442.1, MZ231443.1, MZ231444.1, MZ231445.1, MZ231446.1, MZ231447.1, MZ231448.1, MZ231449.1, MZ231450.1, MZ231451.1, MZ231452.1, MZ231453.1, MZ231454.1, MZ231455.1, MZ231456.1, MZ231457.1, MZ231458.1, MZ231459.1, MZ231460.1, MZ231461.1, MZ231462.1, MZ231463.1, MZ231464.1, MZ231465.1, MZ231466.1, MZ231467.1, MZ231468.1, MZ231469.1, MZ231470.1, MZ231471.1, MZ231472.1, MZ231473.1, MZ231474.1, MZ231475.1, MZ231476.1, MZ231477.1, MZ231478.1, MZ231479.1, MZ231480.1, MZ231481.1, MZ231482.1, MZ231483.1, MZ231484.1, MZ231485.1, MZ231486.1, MZ231487.1, MZ231488.1, MZ231489.1, MZ231490.1, MZ231491.1, MZ231492.1, MZ231493.1, MZ231494.1, MZ231495.1, MZ231496.1, MZ231497.1, MZ231498.1, MZ231499.1, MZ231500.1, MZ231501.1, MZ231502.1, MZ231503.1, MZ231504.1, MZ231505.1, MZ231506.1, MZ231507.1, MZ231508.1, MZ231509.1, MZ231510.1, MZ231511.1, MZ231512.1, MZ231513.1, MZ231514.1, MZ231515.1, MZ231516.1, MZ231517.1, MZ231518.1, MZ231519.1, MZ231520.1, MZ231521.1, MZ231522.1, MZ231523.1, MZ231524.1, MZ231525.1, MZ231526.1, MZ231527.1, MZ231528.1, MZ231529.1, MZ231530.1, MZ231531.1, MZ231532.1, MZ231533.1, MZ231534.1, MZ231535.1, MZ231536.1, MZ231537.1, MZ231538.1, MZ231539.1, MZ231540.1, MZ231541.1, MZ231542.1, MZ231543.1, MZ231544.1, MZ231545.1, MZ231546.1, MZ231547.1, MZ231548.1, MZ231549.1, MZ231550.1, MZ231551.1, MZ231552.1, MZ231553.1, MZ231554.1, MZ231555.1, MZ231556.1, MZ231557.1, MZ231558.1, MZ231559.1, MZ231560.1, MZ231561.1, MZ231562.1, MZ231563.1, MZ231564.1, MZ231565.1, MZ231566.1, MZ231567.1, MZ231568.1, MZ231569.1, MZ231570.1, MZ231571.1, MZ231572.1, MZ231573.1, MZ231574.1, MZ231575.1, MZ231576.1, MZ231577.1, MZ231578.1, MZ231579.1, MZ231580.1, MZ231581.1, MZ231582.1, MZ231583.1, MZ231584.1, MZ231585.1, MZ231586.1, MZ231587.1, MZ231588.1, MZ231589.1, MZ231590.1, MZ231591.1, MZ231592.1, MZ231593.1, MZ231594.1, MZ231595.1, MZ231596.1, MZ231597.1, MZ231598.1, MZ231599.1, MZ231600.1, MZ231601.1, MZ231602.1, MZ231603.1, MZ231604.1, MZ231605.1, MZ231606.1, MZ231607.1, MZ231608.1, MZ231609.1, MZ231610.1, MZ231611.1, MZ231612.1, MZ231613.1, MZ231614.1, MZ231615.1, MZ231616.1, MZ231617.1, MZ231618.1, MZ231619.1, MZ231620.1, MZ231621.1, MZ231622.1, MZ231623.1, MZ231624.1, MZ231625.1, MZ231626.1, MZ231627.1, MZ231628.1, MZ231629.1, MZ231630.1, MZ231631.1, MZ231632.1, MZ231633.1, MZ231634.1, MZ231635.1, MZ231636.1, MZ231637.1, MZ231638.1, MZ231639.1, MZ231640.1, MZ231641.1, MZ231642.1, MZ231643.1, MZ231644.1, MZ231645.1, MZ231646.1, MZ231647.1, MZ231648.1, MZ231649.1, MZ231650.1, MZ231651.1, MZ231652.1, MZ231653.1, MZ231654.1, MZ231655.1, MZ231656.1, MZ231657.1, MZ231658.1, MZ231659.1, MZ231660.1, MZ231661.1, MZ231662.1, MZ231663.1, MZ231664.1, MZ239446.1, MZ239447.1, MZ239448.1, MZ239449.1, MZ239450.1, MZ239451.1, MZ239452.1, MZ239453.1, MZ239454.1, MZ239455.1, MZ239456.1, MZ239457.1, MZ239458.1, MZ239459.1, MZ239460.1, MZ239461.1, MZ239462.1, MZ239463.1, MZ239464.1, MZ239465.1, MZ239466.1, MZ239467.1, MZ239468.1, MZ239469.1, MZ239470.1, MZ239471.1, MZ239472.1, MZ239473.1, MZ239474.1, MZ239475.1, MZ239476.1, MZ239477.1, MZ239478.1, MZ239479.1, MZ239480.1, MZ239481.1, MZ239482.1, MZ239483.1, MZ239484.1, MZ239485.1, MZ239486.1, MZ239487.1, MZ239488.1, MZ239489.1, MZ239490.1, MZ239491.1, MZ239492.1, MZ239493.1, MZ239494.1, MZ239495.1, MZ239496.1, MZ239497.1, MZ239498.1, MZ239499.1, MZ239500.1, MZ239501.1, MZ239502.1, MZ239503.1, MZ239504.1, MZ239505.1, MZ239506.1, MZ239507.1, MZ239508.1, MZ239509.1, MZ239510.1, MZ239511.1, MZ239512.1, MZ239513.1, MZ239514.1, MZ239515.1, MZ239516.1, MZ239517.1, MZ239518.1, MZ239519.1, MZ239520.1, MZ239521.1, MZ239522.1, MZ239523.1, MZ239524.1, MZ239525.1, MZ239526.1, MZ239527.1, MZ239528.1, MZ239529.1, MZ239530.1, MZ239531.1, MZ239532.1, MZ239533.1, MZ239534.1, MZ239535.1, MZ239536.1, MZ239537.1, MZ239538.1, MZ239539.1, MZ239540.1, MZ239541.1, MZ239542.1, MZ239543.1, MZ239544.1, MZ239545.1, MZ239546.1, MZ239547.1, MZ239548.1, MZ239549.1, MZ239550.1, MZ239551.1, MZ239552.1, MZ239553.1, MZ239554.1, MZ239555.1, MZ239556.1, MZ239557.1, MZ239558.1, MZ239559.1, MZ239560.1, MZ239561.1, MZ239562.1, MZ239563.1, MZ239564.1, MZ239565.1, MZ239566.1, MZ239567.1, MZ239568.1, MZ239569.1, MZ239570.1, MZ239571.1, MZ239572.1, MZ239573.1, MZ239574.1, MZ239575.1, MZ239576.1, MZ239577.1, MZ239578.1, MZ239579.1, MZ239580.1, MZ239581.1, MZ239582.1, MZ239583.1, MZ239584.1, MZ239585.1, MZ239586.1, MZ239587.1, MZ239588.1, MZ239589.1, MZ239590.1, MZ239591.1, MZ239592.1, MZ239593.1, MZ239594.1, MZ239595.1, MZ239596.1, MZ239597.1, MZ239598.1, MZ239599.1, MZ239600.1, MZ239601.1, MZ239602.1, MZ239603.1, MZ239604.1, MZ239605.1, MZ239606.1, MZ239607.1, MZ239608.1, MZ239609.1, MZ239610.1, MZ239611.1, MZ239612.1, MZ239613.1, MZ239614.1, MZ239615.1, MZ239616.1, MZ239617.1, MZ239618.1, MZ239620.1, MZ239621.1, MZ239622.1, MZ239623.1, MZ239624.1, MZ239625.1, MZ239626.1, MZ239627.1, MZ239628.1, MZ239629.1, MZ239630.1, MZ239631.1, MZ239632.1, MZ239633.1, MZ239634.1, MZ239635.1, MZ239636.1, MZ239637.1, MZ239638.1, MZ239639.1, MZ239640.1, MZ239641.1, MZ239642.1, MZ239643.1, MZ239644.1, MZ239645.1, MZ239646.1, MZ239647.1, MZ239648.1, MZ239649.1, MZ239650.1, MZ239651.1, MZ239652.1, MZ239653.1, MZ239654.1, MZ239655.1, MZ239656.1, MZ239657.1, MZ239658.1, MZ239659.1, MZ239660.1, MZ239661.1, MZ239662.1, MZ239663.1, MZ239664.1, MZ239665.1, MZ239666.1, MZ239667.1, MZ239668.1, MZ239669.1, MZ239670.1, MZ239671.1, MZ239672.1, MZ239673.1, MZ239674.1, MZ239675.1, MZ239676.1, MZ239677.1, MZ239679.1, MZ239680.1, MZ239682.1, MZ239683.1, MZ239684.1, MZ239685.1, MZ239686.1, MZ239687.1, MZ239688.1, MZ239689.1, MZ239690.1, MZ239691.1, MZ239692.1, MZ239693.1, MZ239694.1, MZ239695.1, MZ239696.1, MZ239697.1, MZ239698.1, MZ239699.1, MZ239700.1, MZ239701.1, MZ239702.1, MZ239703.1, MZ239704.1, MZ239705.1, MZ239706.1, MZ239707.1, MZ239708.1, MZ239709.1, MZ239710.1, MZ239711.1, MZ239712.1, MZ239713.1, MZ239714.1, MZ239715.1, MZ239716.1, MZ239717.1, MZ239718.1, MZ239719.1, MZ239720.1, MZ239721.1, MZ239722.1, MZ239723.1, MZ239724.1, MZ239725.1, MZ239726.1, MZ239727.1, MZ239728.1, MZ239729.1, MZ239730.1, MZ239731.1, MZ239732.1, MZ239733.1, MZ239734.1, MZ239735.1, MZ239736.1, MZ239737.1, MZ239738.1, MZ239739.1, MZ239740.1, MZ239741.1, MZ239742.1, MZ239743.1, MZ239744.1, MZ239745.1, MZ239746.1, MZ239747.1, MZ239748.1, MZ239749.1, MZ239750.1, MZ239751.1, MZ239752.1, MZ239753.1, MZ239754.1, MZ239755.1, MZ239756.1, MZ239757.1, MZ239758.1, MZ239759.1, MZ239760.1, MZ239761.1, MZ239762.1, MZ239763.1, MZ239764.1, MZ239765.1, MZ239766.1, MZ239767.1, MZ239768.1, MZ239769.1, MZ239770.1, MZ239771.1, MZ239772.1, MZ239773.1, MZ239774.1, MZ239775.1, MZ239776.1, MZ239777.1, MZ239778.1, MZ239779.1, MZ239780.1, MZ239781.1, MZ239782.1, MZ239783.1, MZ239784.1, MZ239785.1, MZ239786.1, MZ239787.1, MZ239788.1, MZ239789.1, MZ239790.1, MZ239791.1, MZ239792.1, MZ239793.1, MZ239794.1, MZ239795.1, MZ239796.1, MZ239797.1, MZ239798.1, MZ239799.1, MZ239800.1, MZ239801.1, MZ239802.1, MZ239803.1, MZ239804.1, MZ239805.1, MZ239806.1, MZ239807.1, MZ239808.1, MZ239809.1, MZ239810.1, MZ239811.1, MZ239812.1, MZ239813.1, MZ239814.1, MZ239815.1, MZ239816.1, MZ239817.1, MZ239818.1, MZ239819.1, MZ239820.1, MZ239821.1, MZ239822.1, MZ239823.1, MZ239824.1, MZ239825.1, MZ239826.1, MZ239827.1, MZ239828.1, MZ239829.1, MZ239830.1, MZ239831.1, MZ239832.1, MZ239833.1, MZ239834.1, MZ239835.1, MZ239836.1, MZ239837.1, MZ239838.1, MZ239839.1, MZ239840.1, MZ239841.1, MZ239842.1, MZ239843.1, MZ239844.1, MZ239845.1, MZ239846.1, MZ239847.1, MZ239848.1, MZ239849.1, MZ239850.1, MZ239851.1, MZ239852.1, MZ239853.1, MZ239854.1, MZ239855.1, MZ239856.1, MZ239857.1, MZ239858.1, MZ239859.1, MZ239860.1, MZ239861.1, MZ239862.1, MZ239863.1, MZ239864.1, MZ239865.1, MZ239866.1, MZ239867.1, MZ239868.1, MZ239869.1, MZ239870.1, MZ239871.1, MZ239872.1, MZ239873.1, MZ239874.1, MZ239875.1, MZ239876.1, MZ239877.1, MZ239878.1, MZ239879.1, MZ239880.1, MZ239881.1, MZ239882.1, MZ239883.1, MZ239884.1, MZ239885.1, MZ239886.1, MZ239887.1, MZ239888.1, MZ239889.1, MZ239890.1, MZ239891.1, MZ239892.1, MZ239893.1, MZ239894.1, MZ239895.1, MZ239896.1, MZ239897.1, MZ239898.1, MZ239899.1, MZ239900.1, MZ239901.1, MZ239902.1, MZ239903.1, MZ239904.1, MZ239905.1, MZ239906.1, MZ239907.1, MZ239908.1, MZ239909.1, MZ239910.1, MZ239911.1, MZ239912.1, MZ239913.1, MZ239914.1, MZ239915.1, MZ239916.1, MZ239917.1, MZ239918.1, MZ239919.1, MZ239920.1, MZ239921.1, MZ239922.1, MZ239923.1, MZ239924.1, MZ239925.1, MZ239926.1, MZ239927.1, MZ239928.1, MZ239929.1, MZ239930.1, MZ239931.1, MZ239932.1, MZ239933.1, MZ239934.1, MZ239935.1, MZ239936.1, MZ239937.1, MZ239938.1, MZ239939.1, MZ239940.1, MZ239941.1, MZ239942.1, MZ239943.1, MZ239944.1, MZ239945.1, MZ239946.1, MZ239947.1, MZ239948.1, MZ239949.1, MZ239950.1, MZ239951.1, MZ239952.1, MZ239953.1, MZ239954.1, MZ239955.1, MZ239956.1, MZ239957.1, MZ239958.1, MZ239959.1, MZ239960.1, MZ239961.1, MZ239962.1, MZ239963.1, MZ239964.1, MZ239965.1, MZ239966.1, MZ285082.1, MZ285083.1, MZ285084.1, MZ286654.1, MZ286655.1, MZ286656.1, MZ286657.1, MZ286658.1, MZ286659.1, MZ286660.1, MZ286661.1, MZ286662.1, MZ286663.1, MZ286664.1, MZ286665.1, MZ286666.1, MZ286668.1, MZ286669.1, MZ286670.1, MZ286671.1, MZ286672.1, MZ286673.1, MZ286674.1, MZ286675.1, MZ286676.1, MZ286677.1, MZ286678.1, MZ286679.1, MZ286680.1, MZ286681.1, MZ286682.1, MZ286683.1, MZ286684.1, MZ286685.1, MZ286686.1, MZ286687.1, MZ286688.1, MZ286689.1, MZ286690.1, MZ286691.1, MZ286692.1, MZ286693.1, MZ286695.1, MZ286696.1, MZ286697.1, MZ286698.1, MZ286699.1, MZ286700.1, MZ286701.1, MZ286702.1, MZ286704.1, MZ286705.1, MZ286707.1, MZ286708.1, MZ286710.1, MZ286711.1, MZ286712.1, MZ286713.1, MZ286714.1, MZ286715.1, MZ286716.1, MZ286717.1, MZ286718.1, MZ286719.1, MZ286720.1, MZ286721.1, MZ286722.1, MZ286723.1, MZ286725.1, MZ286726.1, MZ286727.1, MZ286728.1, MZ286729.1, MZ286730.1, MZ286731.1, MZ286733.1, MZ286734.1, MZ286735.1, MZ286736.1, MZ286737.1, MZ286738.1, MZ286739.1, MZ286740.1, MZ286741.1, MZ286742.1, MZ286743.1, MZ286744.1, MZ286745.1, MZ286746.1, MZ286747.1, MZ286748.1, MZ286749.1, MZ286750.1, MZ286752.1, MZ286753.1, MZ286754.1, MZ286755.1, MZ286756.1, MZ286757.1, MZ286758.1, MZ286759.1, MZ286760.1, MZ286761.1, MZ286762.1, MZ340651.1, MZ340652.1, MZ340653.1, MZ340654.1, MZ340655.1, MZ340656.1, MZ340657.1, MZ340658.1, MZ340659.1, MZ340660.1, MZ340661.1, MZ340662.1, MZ340663.1, MZ340664.1, MZ340665.1, MZ340666.1, MZ340667.1, MZ340668.1, MZ340670.1, MZ340671.1, MZ340672.1, MZ340673.1, MZ340674.1, MZ340675.1, MZ340676.1, MZ340677.1, MZ340678.1, MZ340680.1, MZ340681.1, MZ340682.1, MZ340683.1, MZ340684.1, MZ340685.1, MZ340686.1, MZ340687.1, MZ340688.1, MZ340689.1, MZ340690.1, MZ340691.1, MZ340692.1, MZ340693.1, MZ340694.1, MZ340695.1, MZ340696.1, MZ340697.1, MZ340698.1, MZ340699.1, MZ340700.1, MZ340701.1, MZ340702.1, MZ340703.1, MZ340704.1, MZ340705.1, MZ340706.1, MZ340707.1, MZ340708.1, MZ340709.1, MZ340710.1, MZ340711.1, MZ340712.1, MZ340713.1, MZ340714.1, MZ340715.1, MZ340717.1, MZ340718.1, MZ340719.1, MZ340720.1, MZ340721.1, MZ340722.1, MZ340723.1, MZ340724.1, MZ340725.1, MZ340726.1, MZ340727.1, MZ340728.1, MZ340729.1, MZ340730.1, MZ340731.1, MZ340732.1, MZ340733.1, MZ340734.1, MZ340735.1, MZ340736.1, MZ340737.1, MZ340738.1, MZ340739.1, MZ340740.1, MZ340741.1, MZ340742.1, MZ340743.1, MZ340744.1, MZ340745.1, MZ340746.1, MZ340747.1, MZ340748.1, MZ340749.1, MZ340750.1, MZ340751.1, MZ340752.1, MZ340753.1, MZ340754.1, MZ340755.1, MZ340756.1, MZ340757.1, MZ340758.1, MZ340759.1, MZ340760.1, MZ340761.1, MZ340762.1, MZ340763.1, MZ340764.1, MZ340765.1, MZ340766.1, MZ340767.1, MZ340768.1, MZ340769.1, MZ340770.1, MZ340771.1, MZ340772.1, MZ340773.1, MZ340774.1, MZ340775.1, MZ340776.1, MZ340777.1, MZ340778.1, MZ340779.1, MZ340780.1, MZ340781.1, MZ340782.1, MZ340783.1, MZ340784.1, MZ340785.1, MZ340786.1, MZ340787.1, MZ340788.1, MZ340789.1, MZ340790.1, MZ340791.1, MZ340792.1, MZ340793.1, MZ340794.1, MZ340795.1, MZ340796.1, MZ340797.1, MZ340798.1, MZ340799.1, MZ340800.1, MZ340801.1, MZ340802.1, MZ340803.1, MZ340804.1, MZ340805.1, MZ340806.1, MZ340807.1, MZ340808.1, MZ340809.1, MZ340810.1, MZ340811.1, MZ340812.1, MZ340813.1, MZ340814.1, MZ340815.1, MZ340816.1, MZ340817.1, MZ340818.1, MZ340819.1, MZ340820.1, MZ340821.1, MZ340822.1, MZ340823.1, MZ340824.1, MZ340825.1, MZ340826.1, MZ340827.1, MZ340828.1, MZ340829.1, MZ340830.1, MZ340831.1, MZ340832.1, MZ340833.1, MZ340834.1, MZ340836.1, MZ340837.1, MZ340838.1, MZ340839.1, MZ340840.1, MZ340841.1, MZ340842.1, MZ340843.1, MZ340844.1, MZ340845.1, MZ340846.1, MZ340847.1, MZ340848.1, MZ340849.1, MZ340850.1, MZ340851.1, MZ340852.1, MZ340853.1, MZ340854.1, MZ340855.1, MZ340856.1, MZ340857.1, MZ340858.1, MZ340859.1, MZ340860.1, MZ340861.1, MZ340862.1, MZ340863.1, MZ340864.1, MZ340865.1, MZ340866.1, MZ340867.1, MZ340868.1, MZ340869.1, MZ340870.1, MZ340871.1, MZ340872.1, MZ340873.1, MZ340874.1, MZ340875.1, MZ340876.1, MZ340877.1, MZ340878.1, MZ340879.1, MZ340880.1, MZ340881.1, MZ340882.1, MZ340883.1, MZ340884.1, MZ340885.1, MZ340886.1, MZ340888.1, MZ340889.1, MZ340890.1, MZ340891.1, MZ340893.1, MZ340895.1, MZ340896.1, MZ340897.1, MZ340898.1, MZ340899.1, MZ340901.1, MZ340902.1, MZ340903.1, MZ340904.1, MZ340905.1, MZ340906.1, MZ340907.1, MZ340908.1, MZ340909.1, MZ340910.1, MZ340911.1, MZ340912.1, MZ340913.1, MZ340914.1, MZ340915.1, MZ340916.1, MZ340917.1, MZ340918.1, MZ340919.1, MZ340920.1, MZ340921.1, MZ340922.1, MZ340923.1, MZ340924.1, MZ340925.1, MZ340926.1, MZ340927.1, MZ340928.1, MZ340929.1, MZ340930.1, MZ340931.1, MZ340932.1, MZ340933.1, MZ340934.1, MZ340936.1, MZ340937.1, MZ340939.1, MZ340940.1, MZ340941.1, MZ340942.1, MZ340943.1, MZ340944.1, MZ340945.1, MZ340946.1, MZ340947.1, MZ340948.1, MZ340949.1, MZ340950.1, MZ340951.1, MZ340952.1, MZ340953.1, MZ340954.1, MZ340955.1, MZ340956.1, MZ340957.1, MZ340958.1, MZ340959.1, MZ340961.1, MZ340962.1, MZ340963.1, MZ340964.1, MZ340965.1, MZ340966.1, MZ340967.1, MZ340968.1, MZ340969.1, MZ340970.1, MZ340971.1, MZ340972.1, MZ340973.1, MZ340974.1, MZ340975.1, MZ340977.1, MZ340978.1, MZ340979.1, MZ340980.1, MZ340982.1, MZ398468.1, MZ398469.1, MZ398470.1, MZ398471.1, MZ398472.1, MZ398473.1, MZ398474.1, MZ398475.1, MZ398476.1, MZ398477.1, MZ398478.1, MZ398479.1, MZ398480.1, MZ398481.1, MZ398482.1, MZ398483.1, MZ398484.1, MZ398485.1, MZ398488.1, MZ398489.1, MZ398490.1, MZ398492.1, MZ398493.1, MZ398494.1, MZ398495.1, MZ398496.1, MZ398497.1, MZ398498.1, MZ398499.1, MZ398500.1, MZ398501.1, MZ398502.1, MZ398503.1, MZ398504.1, MZ398505.1, MZ398506.1, MZ398507.1, MZ398508.1, MZ398509.1, MZ398510.1, MZ398511.1, MZ398512.1, MZ398513.1, MZ398514.1, MZ398515.1, MZ398516.1, MZ398517.1, MZ398519.1, MZ398520.1, MZ398521.1, MZ398522.1, MZ398523.1, MZ398524.1, MZ398525.1, MZ398526.1, MZ398527.1, MZ398528.1, MZ398529.1, MZ398530.1, MZ398531.1, MZ398532.1, MZ398533.1, MZ398534.1, MZ398535.1, MZ398536.1, MZ398537.1, MZ398538.1, MZ398539.1, MZ398541.1, MZ398542.1, MZ398543.1, MZ398544.1, MZ398545.1, MZ398546.1, MZ398547.1, MZ398548.1, MZ398549.1, MZ398550.1, MZ398551.1, MZ398552.1, MZ398553.1, MZ398554.1, MZ398555.1, MZ398556.1, MZ398557.1, MZ398558.1, MZ398559.1, MZ398560.1, MZ398561.1, MZ398562.1, MZ398563.1, MZ398564.1, MZ398566.1, MZ398567.1, MZ398568.1, MZ398569.1, MZ398570.1, MZ398571.1, MZ398572.1, MZ398573.1, MZ398574.1, MZ398575.1, MZ398576.1, MZ398578.1, MZ398579.1, MZ398580.1, MZ398581.1, MZ398582.1, MZ398583.1, MZ398584.1, MZ398585.1, MZ398586.1, MZ398587.1, MZ398589.1, MZ398590.1, MZ398591.1, MZ398592.1, MZ398593.1, MZ398594.1, MZ398596.1, MZ398597.1, MZ398598.1, MZ398599.1, MZ398600.1, MZ398601.1, MZ398602.1, MZ398603.1, MZ398604.1, MZ398605.1, MZ398606.1, MZ398607.1, MZ398608.1, MZ398609.1, MZ398610.1, MZ398611.1, MZ398612.1, MZ398613.1, MZ398615.1, MZ398616.1, MZ398617.1, MZ398618.1, MZ398619.1, MZ398620.1, MZ398621.1, MZ398622.1, MZ398623.1, MZ398624.1, MZ398625.1, MZ398626.1, MZ398627.1, MZ398628.1, MZ398629.1, MZ398630.1, MZ398631.1, MZ398632.1, MZ398633.1, MZ398634.1, MZ398635.1, MZ398636.1, MZ398637.1, MZ398638.1, MZ398639.1, MZ398640.1, MZ398641.1, MZ398642.1, MZ398643.1, MZ398644.1, MZ398645.1, MZ398646.1, MZ398647.1, MZ398648.1, MZ398649.1, MZ398650.1, MZ398651.1, MZ398652.1, MZ398653.1, MZ398654.1, MZ398655.1, MZ398656.1, MZ398657.1, MZ398658.1, MZ398659.1, MZ398660.1, MZ398661.1, MZ398662.1, MZ398663.1, MZ398664.1, MZ398665.1, MZ398666.1, MZ398667.1, MZ398668.1, MZ398669.1, MZ398670.1, MZ398671.1, MZ398672.1, MZ398673.1, MZ398674.1, MZ398675.1, MZ398676.1, MZ398677.1, MZ398678.1, MZ398679.1, MZ398680.1, MZ398681.1, MZ398682.1, MZ398683.1, MZ398684.1, MZ398685.1, MZ398686.1, MZ398687.1, MZ398688.1, MZ398689.1, MZ398690.1, MZ398691.1, MZ398692.1, MZ398693.1, MZ398694.1, MZ398695.1, MZ398696.1, MZ398697.1, MZ398698.1, MZ398699.1, MZ398700.1, MZ398701.1, MZ398702.1, MZ398703.1, MZ398704.1, MZ398705.1, MZ398707.1, MZ398709.1, MZ398710.1, MZ398711.1, MZ398712.1, MZ398713.1, MZ398715.1, MZ398716.1, MZ398717.1, MZ398718.1, MZ398720.1, MZ398721.1, MZ398722.1, MZ398723.1, MZ398724.1, MZ398725.1, MZ398726.1, MZ398727.1, MZ398728.1, MZ398729.1, MZ398730.1, MZ398731.1, MZ398732.1, MZ398733.1, MZ398734.1, MZ398735.1, MZ398736.1, MZ398737.1, MZ398738.1, MZ398739.1, MZ398740.1, MZ398741.1, MZ398742.1, MZ398743.1, MZ398744.1, MZ398745.1, MZ398746.1, MZ398747.1, MZ398748.1, MZ398749.1, MZ398750.1, MZ398751.1, MZ398752.1, MZ398753.1, MZ398754.1, MZ398755.1, MZ398756.1, MZ398757.1, MZ398758.1, MZ398759.1, MZ398760.1, MZ398761.1, MZ398762.1, MZ398763.1, MZ398764.1, MZ398765.1, MZ398766.1, MZ398767.1, MZ398768.1, MZ398769.1, MZ398770.1, MZ398771.1, MZ398772.1, MZ398773.1, MZ398774.1, MZ398775.1, MZ398776.1, MZ398778.1, MZ398779.1, MZ398780.1, MZ398782.1, MZ398783.1, MZ398784.1, MZ398786.1, MZ398787.1, MZ398790.1, MZ398791.1, MZ398792.1, MZ398793.1, MZ398795.1, MZ398796.1, MZ398797.1, MZ398798.1, MZ398799.1, MZ398800.1, MZ398801.1, MZ398802.1, MZ398803.1, MZ398804.1, MZ398805.1, MZ398806.1, MZ398807.1, MZ398808.1, MZ398809.1, MZ398810.1, MZ398811.1, MZ398812.1, MZ398813.1, MZ398814.1, MZ398815.1, MZ398816.1, MZ398817.1, MZ398818.1, MZ398819.1, MZ398820.1, MZ398821.1, MZ398822.1, MZ398823.1, MZ398825.1, MZ398826.1, MZ398827.1, MZ398828.1, MZ398829.1, MZ398830.1, MZ398831.1, MZ398832.1, MZ398833.1, MZ398834.1, MZ398835.1, MZ398836.1, MZ398837.1, MZ398838.1, MZ398839.1, MZ398840.1, MZ398841.1, MZ398842.1, MZ398843.1, MZ398844.1, MZ398845.1, MZ398846.1, MZ398847.1, MZ398848.1, MZ398849.1, MZ398850.1, MZ398851.1, MZ398852.1, MZ398853.1, MZ398854.1, MZ398855.1, MZ398856.1, MZ398857.1, MZ398858.1, MZ398859.1, MZ398860.1, MZ398861.1, MZ398862.1, MZ398863.1, MZ398864.1, MZ398865.1, MZ398866.1, MZ398867.1, MZ398868.1, MZ398869.1, MZ398870.1, MZ398871.1, MZ398872.1, MZ398873.1, MZ398874.1, MZ398875.1, MZ398876.1, MZ398877.1, MZ398878.1, MZ398879.1, MZ398880.1, MZ398881.1, MZ398882.1, MZ398883.1, MZ398884.1, MZ398885.1, MZ398886.1, MZ398887.1, MZ398888.1, MZ398889.1, MZ398890.1, MZ398891.1, MZ398892.1, MZ398893.1, MZ398894.1, MZ398895.1, MZ398896.1, MZ398897.1, MZ398898.1, MZ398899.1, MZ398900.1, MZ398901.1, MZ398902.1, MZ398903.1, MZ398904.1, MZ398905.1, MZ398906.1, MZ398907.1, MZ398908.1, MZ398909.1, MZ398910.1, MZ398911.1, MZ398912.1, MZ398913.1, MZ398914.1, MZ398915.1, MZ398916.1, MZ398917.1, MZ398918.1, MZ398919.1, MZ398920.1, MZ398921.1, MZ398922.1, MZ398923.1, MZ398924.1, MZ398925.1, MZ398926.1, MZ398927.1, MZ398928.1, MZ398929.1, MZ398930.1, MZ398931.1, MZ398932.1, MZ398933.1, MZ398934.1, MZ398935.1, MZ398936.1, MZ398937.1, MZ398938.1, MZ398939.1, MZ398940.1, MZ398941.1, MZ398942.1, MZ398943.1, MZ398944.1, MZ398945.1, MZ398946.1, MZ398947.1, MZ398948.1, MZ398949.1, MZ398950.1, MZ398951.1, MZ398952.1, MZ398953.1, MZ398954.1, MZ398955.1, MZ398956.1, MZ398957.1, MZ398958.1, MZ398959.1, MZ398960.1, MZ398961.1, MZ398962.1, MZ398963.1, MZ398965.1, MZ398966.1, MZ398967.1, MZ398968.1, MZ398969.1, MZ398970.1, MZ398971.1, MZ398972.1, MZ398973.1, MZ398974.1, MZ398975.1, MZ398976.1, MZ398977.1, MZ398978.1, MZ398979.1, MZ398980.1, MZ398981.1, MZ398982.1, MZ398984.1, MZ398987.1, MZ398988.1, MZ398989.1, MZ398990.1, MZ398991.1, MZ398992.1, MZ398993.1, MZ398994.1, MZ398995.1, MZ398996.1, MZ398997.1, MZ398998.1, MZ398999.1, MZ399000.1, MZ399001.1, MZ399002.1, MZ399003.1, MZ399004.1, MZ399005.1, MZ399006.1, MZ399007.1, MZ399008.1, MZ399009.1, MZ399010.1, MZ399011.1, MZ399012.1, MZ399013.1, MZ399014.1, MZ399015.1, MZ399016.1, MZ399017.1, MZ399018.1, MZ399020.1, MZ399021.1, MZ399022.1, MZ399023.1, MZ399024.1, MZ399025.1, MZ399026.1, MZ399027.1, MZ399028.1, MZ399029.1, MZ399030.1, MZ399031.1, MZ399032.1, MZ399033.1, MZ399034.1, MZ399035.1, MZ399036.1, MZ399037.1, MZ399038.1, MZ399039.1, MZ399040.1, MZ399042.1, MZ399043.1, MZ399044.1, MZ399045.1, MZ399046.1, MZ399047.1, MZ399048.1, MZ399049.1, MZ399050.1, MZ399052.1, MZ399053.1, MZ399054.1, MZ399055.1, MZ399056.1, MZ399057.1, MZ399058.1, MZ399059.1, MZ399060.1, MZ399061.1, MZ399062.1, MZ399063.1, MZ399064.1, MZ399065.1, MZ399067.1, MZ399068.1, MZ399069.1, MZ399070.1, MZ399071.1, MZ399072.1, MZ399073.1, MZ399074.1, MZ399075.1, MZ399076.1, MZ399077.1, MZ399079.1, MZ399080.1, MZ399081.1, MZ399082.1, MZ399083.1, MZ399084.1, MZ399085.1, MZ399086.1, MZ399087.1, MZ399088.1, MZ399089.1, MZ399090.1, MZ399091.1, MZ399092.1, MZ399093.1, MZ399094.1, MZ399095.1, MZ399096.1, MZ399097.1, MZ399098.1, MZ399099.1, MZ399100.1, MZ399101.1, MZ399102.1, MZ399103.1, MZ399104.1, MZ399106.1, MZ399107.1, MZ399108.1, MZ399109.1, MZ399110.1, MZ399111.1, MZ399112.1, MZ399113.1, MZ399114.1, MZ399115.1, MZ399116.1, MZ399117.1, MZ458149.1, MZ458150.1, MZ458151.1, MZ458152.1, MZ458153.1, MZ458154.1, MZ458155.1, MZ458157.1, MZ458158.1, MZ458159.1, MZ458160.1, MZ458162.1, MZ458163.1, MZ458164.1, MZ458165.1, MZ458167.1, MZ458168.1, MZ458169.1, MZ458170.1, MZ458171.1, MZ458173.1, MZ458174.1, MZ458175.1, MZ458176.1, MZ458177.1, MZ458178.1, MZ458180.1, MZ458181.1, MZ458182.1, MZ458183.1, MZ458184.1, MZ458185.1, MZ458186.1, MZ458187.1, MZ458188.1, MZ458189.1, MZ458190.1, MZ458191.1, MZ458192.1, MZ458194.1, MZ458195.1, MZ458196.1, MZ458197.1, MZ458198.1, MZ458200.1, MZ458201.1, MZ458202.1, MZ458203.1, MZ458204.1, MZ458205.1, MZ458206.1, MZ458207.1, MZ458208.1, MZ458209.1, MZ458210.1, MZ458211.1, MZ458212.1, MZ458213.1, MZ458214.1, MZ458215.1, MZ458216.1, MZ458217.1, MZ458218.1, MZ458219.1, MZ458220.1, MZ458221.1, MZ458222.1, MZ458223.1, MZ458224.1, MZ458225.1, MZ458227.1, MZ458228.1, MZ458229.1, MZ458230.1, MZ458231.1, MZ458232.1, MZ458233.1, MZ458234.1, MZ458235.1, MZ458236.1, MZ458237.1, MZ458238.1, MZ458239.1, MZ458240.1, MZ458241.1, MZ458242.1, MZ458243.1, MZ458244.1, MZ458245.1, MZ458246.1, MZ458247.1, MZ458248.1, MZ458249.1, MZ458251.1, MZ458252.1, MZ458253.1, MZ458254.1, MZ458255.1, MZ458256.1, MZ458257.1, MZ458258.1, MZ458259.1, MZ458260.1, MZ458261.1, MZ458262.1, MZ458263.1, MZ458264.1, MZ458265.1, MZ458266.1, MZ458267.1, MZ458268.1, MZ458269.1, MZ458270.1, MZ458271.1, MZ458273.1, MZ458274.1, MZ458275.1, MZ458276.1, MZ458277.1, MZ458278.1, MZ458279.1, MZ458280.1, MZ458281.1, MZ458282.1, MZ458283.1, MZ458284.1, MZ458285.1, MZ458286.1, MZ458287.1, MZ458288.1, MZ458289.1, MZ458290.1, MZ458291.1, MZ458292.1, MZ458293.1, MZ458294.1, MZ458295.1, MZ458297.1, MZ458298.1, MZ458299.1, MZ458300.1, MZ458301.1, MZ458302.1, MZ458303.1, MZ458304.1, MZ458305.1, MZ458306.1, MZ458307.1, MZ458308.1, MZ458309.1, MZ458310.1, MZ458311.1, MZ458313.1, MZ458314.1, MZ458315.1, MZ458316.1, MZ458317.1, MZ458318.1, MZ458319.1, MZ458320.1, MZ458321.1, MZ458322.1, MZ458323.1, MZ458324.1, MZ458325.1, MZ458326.1, MZ458327.1, MZ458328.1, MZ458329.1, MZ458330.1, MZ458332.1, MZ458333.1, MZ458334.1, MZ458335.1, MZ458336.1, MZ538578.1, MZ538579.1, MZ538580.1, MZ538581.1, MZ538582.1, MZ538583.1, MZ538584.1, MZ538585.1, MZ538586.1, MZ538587.1, MZ538588.1, MZ538589.1, MZ538590.1, MZ538591.1, MZ538592.1, MZ538593.1, MZ538595.1, MZ538596.1, MZ538597.1, MZ538598.1, MZ538599.1, MZ538600.1, MZ538601.1, MZ538602.1, MZ538603.1, MZ538604.1, MZ538605.1, MZ538606.1, MZ538607.1, MZ538608.1, MZ538609.1, MZ538611.1, MZ538612.1, MZ538613.1, MZ538614.1, MZ538615.1, MZ538616.1, MZ538617.1, MZ538618.1, MZ538619.1, MZ538620.1, MZ538621.1, MZ538622.1, MZ538623.1, MZ538624.1, MZ538625.1, MZ538626.1, MZ538627.1, MZ538628.1, MZ538629.1, MZ538630.1, MZ538631.1, MZ538632.1, MZ538633.1, MZ538634.1, MZ538635.1, MZ538636.1, MZ538637.1, MZ538638.1, MZ538639.1, MZ538640.1, MZ538641.1, MZ538642.1, MZ538643.1, MZ538644.1, MZ538645.1, MZ538646.1, MZ538647.1, MZ538648.1, MZ538649.1, MZ538650.1, MZ538651.1, MZ538652.1, MZ538653.1, MZ538654.1, MZ538655.1, MZ538656.1, MZ538657.1, MZ538658.1, MZ538659.1, MZ538660.1, MZ538661.1, MZ538662.1, MZ538663.1, MZ538664.1, MZ538665.1, MZ538666.1, MZ538667.1, MZ538668.1, MZ538669.1, MZ538670.1, MZ538671.1, MZ538672.1, MZ538673.1, MZ538674.1, MZ538675.1, MZ538676.1, MZ538677.1, MZ538678.1, MZ538679.1, MZ538680.1, MZ538681.1, MZ538682.1, MZ538683.1, MZ538684.1, MZ538685.1, MZ538686.1, MZ538687.1, MZ538688.1, MZ538689.1, MZ538690.1, MZ538691.1, MZ538692.1, MZ538693.1, MZ538694.1, MZ538695.1, MZ538696.1, MZ538697.1, MZ538698.1, MZ538699.1, MZ538700.1, MZ538701.1, MZ538702.1, MZ538703.1, MZ538704.1, MZ538705.1, MZ538706.1, MZ538707.1, MZ538708.1, MZ538709.1, MZ538710.1, MZ538711.1, MZ538712.1, MZ538713.1, MZ538714.1, MZ538715.1, MZ538716.1, MZ538717.1, MZ538718.1, MZ538719.1, MZ538720.1, MZ538721.1, MZ538722.1, MZ538723.1, MZ538724.1, MZ538725.1, MZ538726.1, MZ538727.1, MZ538728.1, MZ538729.1, MZ538730.1, MZ538731.1, MZ538732.1, MZ538733.1, MZ538734.1, MZ538735.1, MZ538736.1, MZ538737.1, MZ538738.1, MZ538739.1, MZ538740.1, MZ538741.1, MZ538742.1, MZ538743.1, MZ538745.1, MZ538746.1, MZ538747.1, MZ538749.1, MZ538750.1, MZ538751.1, MZ538752.1, MZ538753.1, MZ538754.1, MZ538755.1, MZ538756.1, MZ538757.1, MZ538759.1, MZ538760.1, MZ538761.1, MZ538762.1, MZ538763.1, MZ538764.1, MZ538765.1, MZ538766.1, MZ538767.1, MZ538768.1, MZ538769.1, MZ538770.1, MZ538771.1, MZ538772.1, MZ538773.1, MZ538774.1, MZ538775.1, MZ538776.1, MZ538777.1, MZ538778.1, MZ538779.1, MZ538780.1, MZ538781.1, MZ538782.1, MZ538783.1, MZ538784.1, MZ538785.1, MZ538786.1, MZ538787.1, MZ538788.1, MZ538789.1, MZ538790.1, MZ538791.1, MZ538792.1, MZ538793.1, MZ538794.1, MZ538795.1, MZ538796.1, MZ538797.1, MZ538798.1, MZ538799.1, MZ538800.1, MZ538801.1, MZ538802.1, MZ538803.1, MZ538804.1, MZ538805.1, MZ538806.1, MZ538807.1, MZ538808.1, MZ538809.1, MZ538810.1, MZ538811.1, MZ538812.1, MZ538813.1, MZ538814.1, MZ538815.1, MZ538816.1, MZ538817.1, MZ538818.1, MZ538819.1, MZ538820.1, MZ538821.1, MZ538822.1, MZ538823.1, MZ538824.1, MZ538825.1, MZ538826.1, MZ538827.1, MZ538828.1, MZ538829.1, MZ538830.1, MZ538831.1, MZ538832.1, MZ538833.1, MZ538834.1, MZ538835.1, MZ538836.1, MZ538837.1, MZ538838.1, MZ538839.1, MZ538840.1, MZ538841.1, MZ538842.1, MZ538843.1, MZ538845.1, MZ538846.1, MZ538847.1, MZ538848.1, MZ538849.1, MZ538850.1, MZ538851.1, MZ538852.1, MZ538853.1, MZ538854.1, MZ538855.1, MZ538856.1, MZ538857.1, MZ538858.1, MZ538859.1, MZ538860.1, MZ538861.1, MZ538862.1, MZ538863.1, MZ538864.1, MZ538865.1, MZ538866.1, MZ538867.1, MZ538868.1, MZ538869.1, MZ538870.1, MZ538871.1, MZ538872.1, MZ538873.1, MZ538874.1, MZ538875.1, MZ538876.1, MZ538877.1, MZ538878.1, MZ538879.1, MZ538880.1, MZ538881.1, MZ538882.1, MZ538883.1, MZ538884.1, MZ538886.1, MZ538887.1, MZ538888.1, MZ538889.1, MZ538890.1, MZ538891.1, MZ538892.1, MZ538893.1, MZ538894.1, MZ538895.1, MZ538896.1, MZ538897.1, MZ538898.1, MZ538899.1, MZ538900.1, MZ538901.1, MZ538902.1, MZ538903.1, MZ538904.1, MZ538905.1, MZ538906.1, MZ538907.1, MZ538908.1, MZ538909.1, MZ538910.1, MZ538911.1, MZ538912.1, MZ538913.1, MZ538914.1, MZ538915.1, MZ538916.1, MZ538917.1, MZ538918.1, MZ538919.1, MZ538920.1, MZ538921.1, MZ538922.1, MZ538923.1, MZ538924.1, MZ538925.1, MZ538926.1, MZ538927.1, MZ538928.1, MZ538929.1, MZ538930.1, MZ538931.1, MZ538932.1, MZ538933.1, MZ538934.1, MZ538935.1, MZ538936.1, MZ538937.1, MZ538938.1, MZ538939.1, MZ538940.1, MZ538941.1, MZ538942.1, MZ538943.1, MZ538944.1, MZ538945.1, MZ538946.1, MZ538947.1, MZ538949.1, MZ538950.1, MZ538951.1, MZ538952.1, MZ538953.1, MZ538954.1, MZ538955.1, MZ538956.1, MZ538957.1, MZ538958.1, MZ538959.1, MZ538960.1, MZ538961.1, MZ538962.1, MZ538963.1, MZ538964.1, MZ538965.1, MZ538966.1, MZ538967.1, MZ538968.1, MZ538969.1, MZ538970.1, MZ538971.1, MZ538972.1, MZ538973.1, MZ538974.1, MZ538975.1, MZ538976.1, MZ538977.1, MZ538978.1, MZ538979.1, MZ538980.1, MZ538981.1, MZ538982.1, MZ538983.1, MZ538984.1, MZ538986.1, MZ538987.1, MZ538989.1, MZ538990.1, MZ538991.1, MZ538992.1, MZ538993.1, MZ538994.1, MZ538997.1, MZ538998.1, MZ538999.1, MZ539000.1, MZ539001.1, MZ539002.1, MZ539004.1, MZ539005.1, MZ539006.1, MZ539007.1, MZ539008.1, MZ539009.1, MZ539010.1, MZ539011.1, MZ539012.1, MZ539013.1, MZ539014.1, MZ539015.1, MZ539016.1, MZ539017.1, MZ539018.1, MZ539019.1, MZ539021.1, MZ539022.1, MZ539023.1, MZ539024.1, MZ539025.1, MZ539026.1, MZ539027.1, MZ539028.1, MZ539030.1, MZ539031.1, MZ539032.1, MZ539033.1, MZ539034.1, MZ539035.1, MZ539036.1, MZ539037.1, MZ539038.1, MZ539039.1, MZ539040.1, MZ539041.1, MZ539042.1, MZ539043.1, MZ539044.1, MZ539045.1, MZ539046.1, MZ539047.1, MZ539048.1, MZ539049.1, MZ539050.1, MZ539051.1, MZ539052.1, MZ539053.1, MZ539054.1, MZ539055.1, MZ539056.1, MZ539057.1, MZ539058.1, MZ539059.1, MZ539060.1, MZ539061.1, MZ539062.1, MZ539063.1, MZ539064.1, MZ539065.1, MZ539066.1, MZ539067.1, MZ539068.1, MZ539069.1, MZ539070.1, MZ539071.1, MZ539072.1, MZ539073.1, MZ539074.1, MZ539075.1, MZ539076.1, MZ539077.1, MZ539078.1, MZ539079.1, MZ539080.1, MZ539081.1, MZ539082.1, MZ539083.1, MZ539084.1, MZ539085.1, MZ539086.1, MZ539087.1, MZ539088.1, MZ539089.1, MZ539090.1, MZ539091.1, MZ539092.1, MZ539093.1, MZ539094.1, MZ539095.1, MZ539096.1, MZ539097.1, MZ539098.1, MZ539099.1, MZ539100.1, MZ539101.1, MZ539102.1, MZ539103.1, MZ539104.1, MZ539105.1, MZ539106.1, MZ539107.1, MZ539108.1, MZ539109.1, MZ539110.1, MZ539111.1, MZ539112.1, MZ539113.1, MZ539114.1, MZ539115.1, MZ539116.1, MZ539117.1, MZ539118.1, MZ539119.1, MZ539120.1, MZ539121.1, MZ539122.1, MZ539123.1, MZ539124.1, MZ539125.1, MZ539126.1, MZ539127.1, MZ539128.1, MZ539129.1, MZ539130.1, MZ539131.1, MZ539132.1, MZ539133.1, MZ539134.1, MZ539135.1, MZ539136.1, MZ539137.1, MZ539138.1, MZ539139.1, MZ539140.1, MZ539141.1, MZ539142.1, MZ539143.1, MZ539144.1, MZ539145.1, MZ539146.1, MZ539147.1, MZ539148.1, MZ539149.1, MZ539150.1, MZ539151.1, MZ539152.1, MZ539153.1, MZ539154.1, MZ539155.1, MZ539156.1, MZ539157.1, MZ539158.1, MZ539159.1, MZ539160.1, MZ539161.1, MZ539162.1, MZ539163.1, MZ539164.1, MZ539165.1, MZ539166.1, MZ539167.1, MZ539168.1, MZ539169.1, MZ539170.1, MZ539171.1, MZ539172.1, MZ539173.1, MZ539174.1, MZ539175.1, MZ539176.1, MZ539177.1, MZ539178.1, MZ539179.1, MZ539180.1, MZ539181.1, MZ539182.1, MZ539183.1, MZ539184.1, MZ539185.1, MZ539186.1, MZ539187.1, MZ539188.1, MZ539189.1, MZ539190.1, MZ539191.1, MZ539193.1, MZ539194.1, MZ539195.1, MZ539196.1, MZ539198.1, MZ539199.1, MZ539200.1, MZ539201.1, MZ539202.1, MZ539204.1, MZ539205.1, MZ539206.1, MZ539207.1, MZ539208.1, MZ539209.1, MZ539210.1, MZ539211.1, MZ539212.1, MZ539213.1, MZ539214.1, MZ539215.1, MZ539216.1, MZ539217.1, MZ539218.1, MZ539219.1, MZ539220.1, MZ539221.1, MZ539222.1, MZ539223.1, MZ539224.1, MZ539225.1, MZ539226.1, MZ539227.1, MZ539228.1, MZ539229.1, MZ539230.1, MZ539231.1, MZ539232.1, MZ539233.1, MZ539234.1, MZ539235.1, MZ539237.1, MZ539238.1, MZ539240.1, MZ539241.1, MZ539242.1, MZ539243.1, MZ539244.1, MZ539245.1, MZ539246.1, MZ539247.1, MZ539248.1, MZ539249.1, MZ539250.1, MZ539251.1, MZ539252.1, MZ539253.1, MZ539254.1, MZ539255.1, MZ539256.1, MZ539257.1, MZ539258.1, MZ539259.1, MZ539260.1, MZ539261.1, MZ539262.1, MZ539263.1, MZ539264.1, MZ539265.1, MZ539266.1, MZ539267.1, MZ539268.1, MZ539269.1, MZ539270.1, MZ539271.1, MZ539272.1, MZ539273.1, MZ539274.1, MZ539275.1, MZ539276.1, MZ539277.1, MZ539278.1, MZ539279.1, MZ539280.1, MZ539281.1, MZ539282.1, MZ539283.1, MZ539284.1, MZ539285.1, MZ539286.1, MZ539288.1, MZ539289.1, MZ539290.1, MZ539291.1, MZ539292.1, MZ539293.1, MZ539294.1, MZ539295.1, MZ539296.1, MZ539297.1, MZ539298.1, MZ539299.1, MZ539300.1, MZ539301.1, MZ539302.1, MZ539303.1, MZ539304.1, MZ539305.1, MZ539306.1, MZ539307.1, MZ539308.1, MZ539309.1, MZ539310.1, MZ539311.1, MZ539312.1, MZ539313.1, MZ539314.1, MZ539315.1, MZ539316.1, MZ539317.1, MZ539318.1, MZ539319.1, MZ539320.1, MZ539321.1, MZ539322.1, MZ539323.1, MZ539324.1, MZ539325.1, MZ539326.1, MZ539327.1, MZ539328.1, MZ539329.1, MZ539330.1, MZ539331.1, MZ539332.1, MZ539333.1, MZ539336.1, MZ539337.1, MZ539338.1, MZ539339.1, MZ539340.1, MZ539341.1, MZ539342.1, MZ539343.1, MZ539344.1, MZ539345.1, MZ539346.1, MZ539347.1, MZ539348.1, MZ539349.1, MZ539350.1, MZ539351.1, MZ539352.1, MZ539353.1, MZ539354.1, MZ539355.1, MZ539357.1, MZ539358.1, MZ539359.1, MZ539360.1, MZ539361.1, MZ539362.1, MZ539363.1, MZ539364.1, MZ539365.1, MZ539366.1, MZ539367.1, MZ539368.1, MZ539369.1, MZ539370.1, MZ539371.1, MZ539372.1, MZ539373.1, MZ539374.1, MZ539375.1, MZ539376.1, MZ539377.1, MZ539378.1, MZ539379.1, MZ539380.1, MZ539381.1, MZ539382.1, MZ539383.1, MZ539384.1, MZ539385.1, MZ539386.1, MZ539387.1, MZ539388.1, MZ539389.1, MZ539390.1, MZ539391.1, MZ539392.1, MZ539393.1, MZ539394.1, MZ539395.1, MZ539396.1, MZ539397.1, MZ539398.1, MZ539399.1, MZ539400.1, MZ539401.1, MZ539402.1, MZ539403.1, MZ539404.1, MZ539405.1, MZ539406.1, MZ539407.1, MZ539408.1, MZ539409.1, MZ539410.1, MZ539411.1, MZ539412.1, MZ539413.1, MZ539414.1, MZ539415.1, MZ539417.1, MZ539418.1, MZ539419.1, MZ539420.1, MZ539421.1, MZ539422.1, MZ539423.1, MZ539425.1, MZ539426.1, MZ539427.1, MZ539428.1, MZ539429.1, MZ539430.1, MZ539431.1, MZ539432.1, MZ570612.1, MZ570613.1, MZ570614.1, MZ570615.1, MZ570616.1, MZ570617.1, MZ570618.1, MZ570619.1, MZ570620.1, MZ570621.1, MZ570622.1, MZ570623.1, MZ570624.1, MZ570625.1, MZ570626.1, MZ570627.1, MZ570628.1, MZ570629.1, MZ570630.1, MZ570631.1, MZ570632.1, MZ570633.1, MZ570634.1, MZ570635.1, MZ570636.1, MZ570637.1, MZ570638.1, MZ570639.1, MZ570640.1, MZ570641.1, MZ570642.1, MZ570643.1, MZ570644.1, MZ570645.1, MZ570646.1, MZ570647.1, MZ570648.1, MZ570649.1, MZ570650.1, MZ570651.1, MZ570653.1, MZ570654.1, MZ570655.1, MZ570656.1, MZ570657.1, MZ570658.1, MZ570659.1, MZ570660.1, MZ570661.1, MZ570662.1, MZ570663.1, MZ570664.1, MZ570665.1, MZ570666.1, MZ570667.1, MZ570668.1, MZ570669.1, MZ570670.1, MZ570671.1, MZ570672.1, MZ570674.1, MZ570675.1, MZ570676.1, MZ570677.1, MZ570678.1, MZ570679.1, MZ570680.1, MZ570681.1, MZ570682.1, MZ570683.1, MZ570684.1, MZ570685.1, MZ570686.1, MZ570687.1, MZ570688.1, MZ570689.1, MZ570690.1, MZ570691.1, MZ570692.1, MZ570693.1, MZ570694.1, MZ570695.1, MZ570696.1, MZ570697.1, MZ570698.1, MZ570699.1, MZ570700.1, MZ570701.1, MZ570702.1, MZ570703.1, MZ570704.1, MZ570705.1, MZ570706.1, MZ570707.1, MZ570708.1, MZ570709.1, MZ570710.1, MZ570711.1, MZ570712.1, MZ570713.1, MZ570714.1, MZ570715.1, MZ570716.1, MZ570717.1, MZ570718.1, MZ570719.1, MZ570720.1, MZ570721.1, MZ570722.1, MZ570723.1, MZ570724.1, MZ570725.1, MZ570726.1, MZ570727.1, MZ570729.1, MZ570730.1, MZ570731.1, MZ570732.1, MZ570733.1, MZ570734.1, MZ570735.1, MZ570736.1, MZ570737.1, MZ570738.1, MZ570739.1, MZ570740.1, MZ570741.1, MZ570742.1, MZ570743.1, MZ570744.1, MZ570745.1, MZ570746.1, MZ570747.1, MZ570748.1, MZ570749.1, MZ570750.1, MZ570751.1, MZ570752.1, MZ570753.1, MZ570754.1, MZ570755.1, MZ570756.1, MZ570757.1, MZ570758.1, MZ570759.1, MZ570760.1, MZ570761.1, MZ570762.1, MZ570763.1, MZ570764.1, MZ570765.1, MZ570766.1, MZ570767.1, MZ570768.1, MZ570769.1, MZ570770.1, MZ570771.1, MZ570772.1, MZ570773.1, MZ570774.1, MZ570775.1, MZ570776.1, MZ570777.1, MZ570779.1, MZ570780.1, MZ570781.1, MZ570782.1, MZ570783.1, MZ570784.1, MZ570785.1, MZ570786.1, MZ570787.1, MZ570788.1, MZ570789.1, MZ570790.1, MZ570791.1, MZ570792.1, MZ570793.1, MZ570795.1, MZ570796.1, MZ570797.1, MZ570798.1, MZ570799.1, MZ570800.1, MZ570801.1, MZ570802.1, MZ570803.1, MZ570804.1, MZ570805.1, MZ570806.1, MZ570807.1, MZ570808.1, MZ570809.1, MZ570810.1, MZ570811.1, MZ570812.1, MZ570813.1, MZ570814.1, MZ570815.1, MZ570816.1, MZ570817.1, MZ570818.1, MZ570819.1, MZ570820.1, MZ570821.1, MZ570822.1, MZ570823.1, MZ570824.1, MZ570825.1, MZ570826.1, MZ570827.1, MZ570828.1, MZ570829.1, MZ570830.1, MZ570831.1, MZ570832.1, MZ570833.1, MZ570835.1, MZ570836.1, MZ570837.1, MZ570838.1, MZ570839.1
Schmedes,S., Li,J., Tarigopula,N., Blanton,J.	MZ983802.1, MZ983803.1, MZ983805.1, MZ983806.1, MZ983807.1, MZ983808.1, MZ983809.1, MZ983811.1, MZ983812.1, MZ983813.1, MZ983814.1, MZ983815.1, MZ983816.1, MZ983817.1, MZ983818.1, MZ983819.1, MZ983820.1, MZ983821.1, MZ983822.1, MZ983823.1, MZ983824.1, MZ983825.1, MZ983826.1, MZ983828.1, MZ983829.1, MZ983830.1, MZ983831.1, MZ983832.1, MZ983833.1, MZ983834.1, MZ983835.1, MZ983836.1, MZ983837.1, MZ983838.1, MZ983839.1, MZ983840.1, MZ983843.1, MZ983844.1, MZ983845.1, MZ983846.1, MZ983847.1, MZ983849.1, MZ983850.1, MZ983851.1, MZ983852.1, MZ983853.1, MZ983854.1, MZ983855.1, MZ983856.1, MZ983857.1, MZ983858.1, MZ983859.1, MZ983860.1, MZ983861.1, MZ983862.1, MZ983863.1, MZ983864.1, MZ983865.1, MZ983866.1, MZ983867.1, MZ983869.1, MZ983870.1, MZ983871.1, MZ983872.1, MZ983873.1, MZ983874.1, MZ983875.1, MZ983876.1, MZ983877.1, MZ983878.1, MZ983879.1, MZ983880.1, MZ983882.1, MZ983883.1, MZ983884.1, MZ983885.1, MZ983886.1, MZ983887.1, MZ983888.1, MZ983889.1, MZ983890.1, MZ983891.1, MZ983892.1, MZ983894.1, MZ983895.1, MZ983896.1, MZ983897.1, MZ983898.1, MZ983900.1, MZ983901.1, MZ983902.1, MZ983903.1, MZ983904.1, MZ983905.1, MZ983906.1, MZ983907.1, MZ983908.1, MZ983909.1, MZ983910.1, MZ983911.1, MZ983912.1, MZ983913.1, MZ983914.1, MZ983915.1, MZ983916.1, MZ983917.1, MZ983918.1, MZ983919.1, MZ983920.1, MZ983921.1, MZ983922.1, MZ983924.1, MZ983925.1, MZ983926.1, MZ983927.1, MZ983928.1, MZ983929.1, MZ983931.1, MZ983932.1, MZ983933.1, MZ983934.1, MZ983935.1, MZ983936.1, MZ983937.1, MZ983938.1, MZ983939.1, MZ983940.1, MZ983941.1, MZ983942.1, MZ983943.1, MZ983944.1, MZ983945.1, MZ983946.1, MZ983947.1, MZ983948.1, MZ983949.1, MZ983950.1, MZ983951.1, MZ983952.1, MZ983953.1, MZ983954.1, MZ983955.1, MZ983956.1, MZ983957.1, MZ983958.1, MZ983959.1, MZ983960.1, MZ983961.1, MZ983963.1, MZ983964.1, MZ983966.1, MZ983967.1, MZ983968.1, MZ983969.1, MZ983970.1, MZ983971.1, MZ983972.1, MZ983973.1, MZ983974.1, MZ983975.1, MZ983977.1, MZ983978.1, MZ983979.1, MZ983980.1, MZ983981.1, MZ983982.1, MZ983983.1, MZ983984.1, MZ983985.1, MZ983986.1, MZ983987.1, MZ983988.1, MZ983989.1, MZ983990.1, MZ983991.1, MZ983992.1, MZ983993.1, MZ983994.1, MZ983995.1, MZ983996.1, MZ983997.1, MZ983998.1, MZ983999.1, MZ984000.1, MZ984001.1, MZ984002.1, MZ984003.1, MZ984004.1, MZ984005.1, MZ984006.1, MZ984007.1, MZ984008.1, MZ984009.1, MZ984010.1, MZ984011.1, MZ984012.1, MZ984013.1, MZ984014.1, MZ984015.1, MZ984016.1, MZ984017.1, MZ984018.1, MZ984019.1, MZ984020.1, MZ984021.1, MZ984022.1, MZ984024.1, MZ984025.1, MZ984026.1, MZ984027.1, MZ984028.1, MZ984029.1, MZ984030.1, MZ984031.1, MZ984032.1, MZ984033.1, MZ984035.1, MZ984036.1, MZ984039.1, MZ984040.1, MZ984042.1, MZ984043.1, MZ984044.1, MZ984045.1, MZ984046.1, MZ984047.1, MZ984048.1, MZ984049.1, MZ984050.1, MZ984051.1, MZ984052.1, MZ984053.1, MZ984054.1, MZ984057.1, MZ984058.1, MZ984059.1, MZ984060.1, MZ984061.1, MZ984062.1, MZ984063.1, MZ984064.1, MZ984066.1, MZ984067.1, MZ984068.1, MZ984069.1, MZ984070.1, MZ984071.1, MZ984072.1, MZ984073.1, MZ984074.1, MZ984075.1, MZ984076.1, MZ984077.1, MZ984078.1, MZ984079.1, MZ984080.1, MZ984081.1, MZ984082.1, MZ984083.1, MZ984084.1, MZ984085.1, MZ984086.1, MZ984087.1, MZ984088.1, MZ984089.1, MZ984090.1, MZ984091.1, MZ984092.1, MZ984093.1, MZ984094.1, MZ984095.1, MZ984096.1, MZ984097.1, MZ984098.1, MZ984099.1, MZ984100.1, MZ984101.1, MZ984102.1, OK018350.1, OK018351.1, OK018352.1, OK018353.1, OK018354.1, OK018355.1, OK018357.1, OK018359.1, OK018360.1, OK018362.1, OK018363.1, OK018365.1, OK018366.1, OK018367.1, OK018368.1, OK018369.1, OK018370.1, OK018371.1, OK018372.1, OK018373.1, OK018374.1, OK018375.1, OK018376.1, OK018377.1, OK018378.1, OK018379.1, OK018380.1, OK018381.1, OK018382.1, OK018384.1, OK018385.1, OK018386.1, OK018387.1, OK018388.1, OK018389.1, OK018390.1, OK018391.1, OK018392.1, OK018393.1, OK018394.1, OK018395.1, OK018396.1, OK018397.1, OK018398.1, OK018399.1, OK018400.1, OK018401.1, OK018402.1, OK018403.1, OK018404.1, OK018405.1, OK018406.1, OK018407.1, OK018408.1, OK018409.1, OK018410.1, OK018411.1, OK018412.1, OK018414.1, OK018415.1, OK018416.1, OK018417.1, OK018418.1, OK018419.1, OK018420.1, OK018421.1, OK018422.1, OK018423.1, OK018424.1, OK018425.1, OK018426.1, OK018427.1, OK018428.1, OK018429.1, OK018430.1, OK018431.1, OK018432.1, OK018433.1, OK018434.1, OK018436.1, OK018438.1, OK018439.1, OK018440.1, OK018441.1, OK018443.1, OK018444.1, OK018445.1, OK018446.1, OK018447.1, OK018448.1, OK018449.1, OK018450.1, OK018451.1, OK018452.1, OK018453.1, OK018454.1, OK018455.1, OK018456.1, OK018457.1, OK018458.1, OK018459.1, OK018460.1, OK018461.1, OK018462.1, OK018463.1, OK018464.1, OK018465.1, OK018466.1, OK018467.1, OK018469.1, OK018470.1, OK018471.1, OK018472.1, OK018473.1, OK018476.1, OK018477.1, OK018479.1, OK018480.1, OK018481.1, OK018482.1, OK018483.1, OK018484.1, OK018485.1, OK018486.1, OK018487.1, OK018488.1, OK018489.1, OK018490.1, OK018491.1, OK018492.1, OK018493.1, OK018494.1, OK018495.1, OK018496.1, OK018497.1, OK018498.1, OK018499.1, OK018501.1, OK018502.1, OK018503.1, OK018504.1, OK018506.1, OK018507.1, OK018508.1, OK018509.1, OK018510.1, OK018511.1, OK018512.1, OK018513.1, OK018514.1, OK018515.1, OK018516.1, OK018517.1, OK018519.1, OK018520.1, OK018521.1, OK018522.1, OK018523.1, OK018525.1, OK018526.1, OK018527.1, OK018528.1, OK018529.1, OK018530.1, OK018531.1, OK018532.1, OK018533.1, OK018534.1, OK018535.1, OK018536.1, OK018537.1, OK018538.1, OK018540.1, OK018541.1, OK018542.1, OK018543.1, OK018544.1, OK018545.1, OK018546.1, OK018547.1, OK018548.1, OK018549.1, OK018550.1, OK018551.1, OK018552.1, OK018553.1, OK018554.1, OK018555.1, OK018556.1, OK018557.1, OK018558.1, OK018559.1, OK018560.1, OK018561.1, OK018562.1, OK018563.1, OK018564.1, OK018565.1, OK018566.1, OK018568.1, OK018569.1, OK018570.1, OK018571.1, OK018572.1, OK018573.1, OK018574.1, OK018575.1, OK018576.1, OK018578.1, OK018579.1, OK018580.1, OK018582.1, OK018583.1, OK018584.1, OK018585.1, OK018587.1, OK018588.1, OK018591.1, OK018594.1, OK018595.1, OK018598.1, OK018599.1, OK018601.1, OK018602.1, OK018603.1, OK018605.1, OK018608.1, OK018610.1, OK018611.1, OK018612.1, OK018613.1, OK018614.1, OK018617.1, OK018618.1, OK018619.1, OK018620.1, OK018621.1, OK018623.1, OK018625.1, OK018626.1, OK018628.1, OK018629.1, OK018630.1, OK018632.1, OK018633.1, OK018634.1, OK018635.1, OK018636.1, OK018637.1, OK018640.1, OK018641.1, OK018642.1, OK018643.1, OK018644.1, OK018645.1, OK018646.1, OK018647.1, OK018649.1, OK018650.1, OK018652.1, OK018654.1, OK018655.1, OK018656.1, OK018657.1, OK018658.1, OK018659.1, OK018660.1, OK018661.1, OK018662.1, OK018664.1, OK018668.1, OK018670.1, OK018671.1, OK018672.1, OK018675.1, OK018676.1, OK018677.1, OK018678.1, OK018679.1, OK018680.1, OK018681.1, OK018682.1, OK018683.1, OK018684.1, OK018685.1, OK018688.1, OK018689.1, OK018690.1, OK018691.1, OK018692.1, OK018693.1, OK018695.1, OK018696.1, OK018697.1, OK018698.1, OK018699.1, OK018700.1, OK018701.1, OK018703.1, OK018704.1, OK018707.1, OK018708.1, OK018709.1, OK018710.1, OK018711.1, OK018712.1, OK018713.1, OK018714.1, OK018715.1, OK018717.1, OK018718.1, OK018719.1, OK018720.1, OK018721.1, OK018722.1, OK018723.1, OK018724.1, OK018725.1, OK018726.1, OK018727.1, OK018728.1, OK018729.1, OK018730.1, OK018731.1, OK018732.1, OK018733.1, OK018734.1, OK018735.1, OK018736.1, OK018738.1, OK018739.1, OK018740.1, OK018742.1, OK018745.1, OK018747.1, OK018748.1, OK018749.1, OK018750.1, OK018751.1, OK018752.1, OK018754.1, OK018755.1, OK018758.1, OK018759.1, OK018761.1, OK018762.1, OK018763.1, OK018769.1, OK018770.1, OK018771.1, OK018772.1, OK018773.1, OK018774.1, OK018775.1, OK018776.1, OK018777.1, OK018778.1, OK018779.1, OK018780.1, OK018781.1, OK018783.1, OK018784.1, OK018785.1, OK018786.1, OK018787.1, OK018788.1, OK018789.1, OK018790.1, OK018791.1, OK018792.1, OK018793.1, OK018794.1, OK018795.1, OK018796.1, OK018797.1, OK018798.1, OK018799.1, OK018802.1, OK018803.1, OK018804.1, OK018805.1, OK018806.1, OK018807.1, OK018808.1, OK018809.1, OK018810.1, OK018811.1, OK018812.1, OK018813.1, OK018814.1, OK018815.1, OK018816.1, OK018817.1, OK018818.1, OK018819.1, OK018820.1, OK018821.1, OK018822.1, OK018823.1, OK018824.1, OK018825.1, OK018826.1, OK018827.1, OK018828.1, OK018829.1, OK018830.1, OK018831.1, OK018832.1, OK018834.1, OK018835.1, OK018836.1, OK018837.1, OK018838.1, OK018839.1, OK018842.1, OK018843.1, OK018844.1, OK018845.1, OK018846.1, OK018847.1, OK018849.1, OK018850.1, OK018851.1, OK018853.1, OK018854.1, OK018855.1, OK018856.1, OK018859.1, OK018860.1, OK018861.1, OK018862.1, OK018863.1, OK018864.1, OK018865.1, OK018866.1, OK018867.1, OK018868.1, OK018869.1, OK018870.1, OK018871.1, OK018872.1, OK018873.1, OK018874.1, OK018875.1, OK018876.1, OK018877.1, OK018878.1, OK018879.1, OK018880.1, OK018882.1, OK018883.1, OK018884.1, OK018885.1, OK018886.1, OK018887.1, OK018888.1, OK018889.1, OK018890.1, OK018891.1, OK018892.1, OK018895.1, OK018898.1, OK018899.1, OK018900.1, OK018901.1, OK018902.1, OK018903.1, OK018904.1, OK018905.1, OK018906.1, OK018907.1, OK018908.1, OK018909.1, OK018911.1, OK018912.1, OK018913.1, OK018914.1, OK018915.1, OK018916.1, OK018917.1, OK018918.1, OK018919.1, OK018920.1, OK018921.1, OK018922.1, OK018923.1, OK018924.1, OK018925.1, OK018926.1, OK018927.1, OK018928.1, OK018929.1, OK018930.1, OK018932.1, OK018933.1, OK018935.1, OK018936.1, OK018937.1, OK018940.1, OK018941.1, OK018942.1, OK018943.1, OK018944.1, OK018945.1, OK018946.1, OK018947.1, OK018948.1, OK018949.1, OK018950.1, OK018951.1, OK018953.1, OK018954.1, OK018955.1, OK018956.1, OK018957.1, OK018959.1, OK018960.1, OK018961.1, OK018962.1, OK018963.1, OK018964.1, OK018965.1, OK018966.1, OK018967.1, OK018968.1, OK018969.1, OK018970.1, OK018972.1, OK018973.1, OK018974.1, OK018975.1, OK018976.1, OK018977.1, OK018978.1, OK018979.1, OK018981.1, OK018982.1, OK018983.1, OK018984.1, OK018985.1, OK018986.1, OK018987.1, OK018989.1, OK018990.1, OK018992.1, OK018993.1, OK018994.1, OK018997.1, OK018998.1, OK019000.1, OK019001.1, OK019002.1, OK019003.1, OK019004.1, OK019005.1, OK019006.1, OK019007.1, OK019009.1, OK019010.1, OK019011.1, OK019012.1, OK077177.1, OK077178.1, OK077180.1, OK077181.1, OK077182.1, OK077183.1, OK077185.1, OK077186.1, OK077187.1, OK077188.1, OK077189.1, OK077190.1, OK077192.1, OK077193.1, OK077194.1, OK077195.1, OK077196.1, OK077197.1, OK077199.1, OK077201.1, OK077203.1, OK077205.1, OK077207.1, OK077208.1, OK077209.1, OK077210.1, OK077211.1, OK077212.1, OK077213.1, OK077214.1, OK077215.1, OK077216.1, OK077217.1, OK077218.1, OK077220.1, OK077223.1, OK077226.1, OK077228.1, OK077231.1, OK077232.1, OK077235.1, OK077236.1, OK077237.1, OK077238.1, OK077240.1, OK077241.1, OK077242.1, OK077243.1, OK077245.1, OK077246.1, OK077247.1, OK077251.1, OK077252.1, OK077253.1, OK077254.1, OK077256.1, OK077257.1, OK077258.1, OK077259.1, OK077260.1, OK077261.1, OK077262.1, OK077263.1, OK077264.1, OK077266.1, OK077267.1, OK077268.1, OK077269.1, OK077270.1, OK077271.1, OK077272.1, OK077273.1, OK077274.1, OK077275.1, OK077276.1, OK077278.1, OK077281.1, OK077282.1, OK077283.1, OK077284.1, OK077285.1, OK077286.1, OK077287.1, OK077289.1, OK077290.1, OK077291.1, OK077292.1, OK077293.1, OK077294.1, OK077295.1, OK077296.1, OK077299.1, OK077300.1, OK077301.1, OK077302.1, OK077303.1, OK077305.1, OK077307.1, OK077309.1, OK077310.1, OK077311.1, OK077312.1, OK077313.1, OK077314.1, OK077315.1, OK077316.1, OK077318.1, OK077319.1, OK077321.1, OK077322.1, OK077323.1, OK077326.1, OK077327.1, OK077328.1, OK077329.1, OK077330.1, OK077331.1, OK077332.1, OK077333.1, OK077334.1, OK077335.1, OK077337.1, OK077340.1, OK077342.1, OK077343.1, OK077344.1, OK077346.1, OK077348.1, OK077349.1, OK077352.1, OK077353.1, OK077355.1, OK077356.1, OK077357.1, OK077358.1, OK077359.1, OK077360.1, OK077361.1, OK077362.1, OK077363.1, OK077364.1, OK077368.1, OK077370.1, OK077371.1, OK077373.1, OK077374.1, OK077375.1, OK077376.1, OK077377.1, OK077378.1, OK077379.1, OK077380.1, OK077381.1, OK077382.1, OK077383.1, OK077384.1, OK077385.1, OK077386.1, OK077387.1, OK077388.1, OK077390.1, OK077391.1, OK077393.1, OK077394.1, OK077395.1, OK077397.1, OK077399.1, OK077400.1, OK077401.1, OK077402.1, OK077403.1, OK077404.1, OK077405.1, OK077406.1, OK077407.1, OK077408.1, OK077409.1, OK077410.1, OK077411.1, OK077412.1, OK077413.1, OK077414.1, OK077415.1, OK077416.1, OK077417.1, OK077418.1, OK077420.1, OK077421.1, OK077422.1, OK077423.1, OK077424.1, OK077426.1, OK077427.1, OK077428.1, OK077429.1, OK077430.1, OK077431.1, OK077432.1, OK077433.1, OK077434.1, OK077435.1, OK077436.1, OK077438.1, OK077439.1, OK077440.1, OK077442.1, OK077443.1, OK077444.1, OK077445.1, OK077446.1, OK077447.1, OK077448.1, OK077451.1, OK077452.1, OK077453.1, OK077454.1, OK077455.1, OK077456.1, OK077457.1, OK077458.1, OK077459.1, OK077461.1, OK077462.1, OK077463.1, OK077465.1, OK077466.1, OK077467.1, OK077468.1, OK077469.1, OK077472.1, OK077473.1, OK077474.1, OK077475.1, OK077476.1, OK077477.1, OK077478.1, OK077479.1, OK077480.1, OK077481.1, OK077482.1, OK077483.1, OK077484.1, OK077485.1, OK077486.1, OK077487.1, OK077489.1, OK077490.1, OK077491.1, OK077492.1, OK077493.1, OK077494.1, OK077495.1, OK077496.1, OK077497.1, OK077498.1, OK077499.1, OK077500.1, OK077501.1, OK077502.1, OK077503.1, OK077504.1, OK077505.1, OK077506.1, OK077507.1, OK077508.1, OK077509.1, OK077510.1, OK077511.1, OK077512.1, OK077513.1, OK077514.1, OK077515.1, OK077516.1, OK077517.1, OK077518.1, OK148741.1, OK148742.1, OK148743.1, OK148744.1, OK148745.1, OK148746.1, OK148747.1, OK148748.1, OK148749.1, OK148750.1, OK148751.1, OK148752.1, OK148753.1, OK148754.1, OK148755.1, OK148757.1, OK148758.1, OK148759.1, OK148760.1, OK148761.1, OK148762.1, OK148763.1, OK148764.1, OK148765.1, OK148766.1, OK148768.1, OK148769.1, OK148770.1, OK148771.1, OK148772.1, OK148773.1, OK148774.1, OK148775.1, OK148776.1, OK148777.1, OK148778.1, OK148779.1, OK148780.1, OK148781.1, OK148782.1, OK148783.1, OK148784.1, OK148785.1, OK148786.1, OK148788.1, OK148789.1, OK148790.1, OK148791.1, OK148792.1, OK148793.1, OK148795.1, OK148798.1, OK148799.1, OK148800.1, OK148801.1, OK148802.1, OK148803.1, OK148804.1, OK148805.1, OK148807.1, OK148809.1, OK148810.1, OK148811.1, OK148812.1, OK148813.1, OK148815.1, OK148816.1, OK148817.1, OK148818.1, OK148819.1, OK148820.1, OK148821.1, OK148822.1, OK148823.1, OK148825.1, OK148826.1, OK148827.1, OK148828.1, OK148829.1, OK148830.1, OK148831.1, OK148832.1, OK148833.1, OK148834.1, OK148835.1, OK148836.1, OK148837.1, OK148838.1, OK148839.1, OK148840.1, OK148841.1, OK148842.1, OK148843.1, OK148844.1, OK148845.1, OK148846.1, OK148847.1, OK148849.1, OK148850.1, OK148851.1, OK148852.1, OK148853.1, OK148854.1, OK148855.1, OK148856.1, OK148857.1, OK148858.1, OK148859.1, OK148860.1, OK148861.1, OK148862.1, OK148863.1, OK148865.1, OK148866.1, OK148867.1, OK148868.1, OK148869.1, OK148870.1, OK148871.1, OK148872.1, OK148873.1, OK148874.1, OK148876.1, OK148877.1, OK189788.1, OK189789.1, OK189790.1, OK189791.1, OK189793.1, OK189794.1, OK189795.1, OK189796.1, OK189797.1, OK189798.1, OK189799.1, OK189800.1, OK189801.1, OK189802.1, OK189803.1, OK189804.1, OK189805.1, OK189806.1, OK189807.1, OK189808.1, OK189809.1, OK189810.1, OK189811.1, OK189812.1, OK189813.1, OK189814.1, OK189815.1, OK189816.1, OK189817.1, OK189818.1, OK189819.1, OK189820.1, OK189821.1, OK189822.1, OK189823.1, OK189824.1, OK189825.1, OK189826.1, OK189827.1, OK189828.1, OK189829.1, OK189830.1, OK189831.1, OK189832.1, OK189833.1, OK189834.1, OK189835.1, OK189836.1, OK189837.1, OK189838.1, OK189839.1, OK189840.1, OK189841.1, OK189842.1, OK189843.1, OK189844.1, OK189845.1, OK189846.1, OK189847.1, OK189848.1, OK189849.1, OK189850.1, OK189851.1, OK189852.1, OK189853.1, OK189854.1, OK189855.1, OK189856.1, OK189857.1, OK189858.1, OK189859.1, OK189860.1, OK189861.1, OK189862.1, OK189863.1, OK189864.1, OK189865.1, OK189867.1, OK189868.1, OK189869.1, OK189870.1, OK189871.1, OK189872.1, OK189873.1, OK189874.1, OK189875.1, OK189876.1, OK189877.1, OK189878.1, OK189880.1, OK189881.1, OK189882.1, OK189883.1, OK189884.1, OK189885.1, OK189886.1, OK189887.1, OK189888.1, OK189889.1, OK189890.1, OK189891.1, OK189892.1, OK189893.1, OK189894.1, OK189896.1, OK189897.1, OK189898.1, OK189899.1, OK189900.1, OK189901.1, OK189902.1, OK189903.1, OK189904.1, OK189905.1, OK189906.1, OK189907.1, OK189908.1, OK189909.1, OK189910.1, OK189911.1, OK189912.1, OK189913.1, OK189914.1, OK189915.1, OK189916.1, OK189917.1, OK189918.1, OK189919.1, OK189920.1, OK189921.1, OK189922.1, OK189923.1, OK189924.1, OK189925.1, OK189926.1, OK189927.1, OK189928.1, OK189929.1, OK189930.1, OK189931.1, OK189932.1, OK189933.1, OK189934.1, OK189935.1, OK189936.1, OK189937.1, OK189938.1, OK189939.1, OK189940.1, OK189941.1, OK189942.1, OK189943.1, OK189944.1, OK189945.1, OK189946.1, OK189947.1, OK189948.1, OK189949.1, OK189950.1, OK189952.1, OK189953.1, OK189954.1, OK189955.1, OK189956.1, OK189957.1, OK189958.1, OK189959.1, OK189960.1, OK189961.1, OK189962.1, OK189963.1, OK189964.1, OK189965.1, OK189966.1, OK189967.1, OK189968.1, OK189969.1, OK189970.1, OK189971.1, OK189972.1, OK189973.1, OK189974.1, OK189975.1, OK189976.1, OK189977.1, OK189978.1, OK189979.1, OK189981.1, OK189982.1, OK189983.1, OK189984.1, OK189985.1, OK189986.1, OK189987.1, OK189988.1, OK189989.1, OK189990.1, OK189991.1, OK189992.1, OK189993.1, OK189994.1, OK189995.1, OK189996.1, OK189997.1, OK189998.1, OK189999.1, OK190000.1, OK190001.1, OK190002.1, OK190003.1, OK190004.1, OK190005.1, OK190006.1, OK190007.1, OK190008.1, OK190009.1, OK190010.1, OK190011.1, OK190012.1, OK190013.1, OK190014.1, OK190015.1, OK190016.1, OK190017.1, OK190018.1, OK190019.1, OK190020.1, OK190021.1, OK190022.1, OK190023.1, OK190024.1, OK190025.1, OK190026.1, OK190027.1, OK190028.1, OK190029.1, OK190030.1, OK190031.1, OK190033.1, OK190034.1, OK190035.1, OK190036.1, OK190037.1, OK190038.1, OK190039.1, OK190040.1, OK190041.1, OK190042.1, OK190043.1, OK190044.1, OK190045.1, OK190046.1, OK190047.1, OK190048.1, OK190049.1, OK190050.1, OK190051.1, OK190052.1, OK190053.1, OK190054.1, OK190055.1, OK190056.1, OK190057.1, OK190058.1, OK190059.1, OK190060.1, OK190061.1, OK190062.1, OK190063.1, OK190064.1, OK190065.1, OK190066.1, OK190067.1, OK190068.1, OK190069.1, OK190070.1, OK190071.1, OK190072.1, OK190073.1, OK190074.1, OK190075.1, OK190076.1, OK190077.1, OK190078.1, OK190079.1, OK190080.1, OK190081.1, OK190082.1, OK190083.1, OK190084.1, OK190085.1, OK190086.1, OK190087.1, OK190088.1, OK190089.1, OK190090.1, OK190091.1, OK190092.1, OK190093.1, OK190094.1, OK190095.1, OK190096.1, OK190097.1, OK190098.1, OK190099.1, OK190100.1, OK190101.1, OK190102.1, OK190103.1, OK190104.1, OK190105.1, OK190106.1, OK190107.1, OK190108.1, OK190109.1, OK190110.1, OK190111.1, OK190112.1, OK190115.1, OK190116.1, OK190119.1, OK190120.1, OK190121.1, OK190122.1, OK190123.1, OK190124.1, OK190125.1, OK190126.1, OK190127.1, OK190128.1, OK190130.1, OK190131.1, OK190132.1, OK190134.1, OK190135.1, OK190136.1, OK190137.1, OK190138.1, OK190139.1, OK190140.1, OK190141.1, OK190142.1, OK190143.1, OK190144.1, OK190145.1, OK190146.1, OK190147.1, OK190149.1, OK190150.1, OK190151.1, OK190152.1, OK190153.1, OK190154.1, OK190155.1, OK190156.1, OK190157.1, OK190158.1, OK190160.1, OK190161.1, OK190162.1, OK190163.1, OK190164.1, OK190165.1, OK190166.1, OK190167.1, OK190168.1, OK190169.1, OK190170.1, OK190171.1, OK190172.1, OK190173.1, OK190175.1, OK190176.1, OK190177.1, OK190178.1, OK190180.1, OK190181.1, OK190182.1, OK190185.1, OK190186.1, OK190187.1, OK190189.1, OK190190.1, OK190191.1, OK190192.1, OK190193.1, OK190194.1, OK190195.1, OK190196.1, OK190197.1, OK190199.1, OK190200.1, OK190201.1, OK190204.1, OK190205.1, OK190206.1, OK190207.1, OK190208.1, OK190209.1, OK190210.1, OK190211.1, OK190212.1, OK190213.1, OK190214.1, OK190215.1, OK190216.1, OK190217.1, OK190218.1, OK190219.1, OK190220.1, OK190221.1, OK190222.1, OK190223.1, OK190224.1, OK190225.1, OK190226.1, OK190229.1, OK190230.1, OK190231.1, OK190232.1, OK190233.1, OK190234.1, OK190235.1, OK190236.1, OK190237.1, OK190238.1, OK190239.1, OK190240.1, OK190241.1, OK190242.1, OK190243.1, OK190244.1, OK190245.1, OK190246.1, OK190247.1, OK190248.1, OK190249.1, OK190251.1, OK190252.1, OK190253.1, OK190254.1, OK190255.1, OK190256.1, OK190257.1, OK190258.1, OK190259.1, OK190260.1, OK190261.1, OK190262.1, OK190263.1, OK190264.1, OK190265.1, OK190266.1, OK190267.1, OK190269.1, OK190270.1, OK190271.1, OK190272.1, OK190273.1, OK190274.1, OK190275.1, OK190276.1, OK190277.1, OK190278.1, OK190279.1, OK190280.1, OK190281.1, OK190282.1, OK190283.1, OK190284.1, OK190285.1, OK190286.1, OK190287.1, OK190288.1, OK190289.1, OK190291.1, OK190292.1, OK190293.1, OK190295.1, OK190296.1, OK190297.1, OK190298.1, OK190299.1, OK190300.1, OK190301.1, OK190303.1, OK190304.1, OK190305.1, OK190306.1, OK190308.1, OK190309.1, OK190310.1, OK190311.1, OK190312.1, OK190313.1, OK190314.1, OK190315.1, OK190316.1, OK190317.1, OK190318.1, OK190320.1, OK190321.1, OK190322.1, OK190323.1, OK190324.1, OK190325.1, OK190326.1, OK190327.1, OK190328.1, OK190329.1, OK190330.1, OK190331.1, OK190332.1, OK190333.1, OK190334.1, OK190335.1, OK190336.1, OK190337.1, OK190338.1, OK190339.1, OK190340.1, OK190341.1, OK190342.1, OK190343.1, OK190344.1, OK190345.1, OK190346.1, OK190347.1, OK190348.1, OK190349.1, OK190350.1, OK190351.1, OK190352.1, OK190353.1, OK190354.1, OK190355.1, OK190356.1, OK190357.1, OK190358.1, OK190360.1, OK190361.1, OK190362.1, OK190363.1, OK190364.1, OK190365.1, OK190366.1, OK190367.1, OK190368.1, OK190369.1, OK190370.1, OK190372.1, OK190373.1, OK190374.1, OK190375.1, OK190376.1, OK190377.1, OK190378.1, OK190379.1, OK190380.1, OK190381.1, OK190382.1, OK190383.1, OK190384.1, OK190385.1, OK190386.1, OK190387.1, OK190388.1, OK190389.1, OK190390.1, OK190391.1, OK190392.1, OK190393.1, OK190395.1, OK190398.1, OK190399.1, OK190400.1, OK190401.1, OK190402.1, OK190403.1, OK190404.1, OK190405.1, OK190406.1, OK190407.1, OK190409.1, OK190410.1, OK190411.1, OK190413.1, OK190414.1, OK190416.1, OK190417.1, OK190418.1, OK190419.1, OK190420.1, OK190421.1, OK190422.1, OK190423.1, OK190424.1, OK190426.1, OK190427.1, OK190428.1, OK190429.1, OK190430.1, OK190431.1, OK190432.1, OK190433.1, OK190434.1, OK190437.1, OK190438.1, OK190439.1, OK190441.1, OK190442.1, OK190443.1, OK190444.1, OK190445.1, OK190446.1, OK190447.1, OK190448.1, OK190449.1, OK190450.1, OK190451.1, OK190452.1, OK190454.1, OK190455.1, OK190456.1, OK190459.1, OK190460.1, OK190461.1, OK190462.1, OK190463.1, OK190464.1, OK190465.1, OK190466.1, OK190467.1, OK190468.1, OK190469.1, OK190470.1, OK190471.1, OK190472.1, OK190473.1, OK190474.1, OK190475.1, OK190476.1, OK190477.1, OK190478.1, OK190479.1, OK190480.1, OK190481.1, OK190482.1, OK190483.1, OK190484.1, OK190485.1, OK190486.1, OK190487.1, OK190488.1, OK190489.1, OK190490.1, OK190492.1, OK190493.1, OK190494.1, OK190495.1, OK190496.1, OK190497.1, OK190498.1, OK190499.1, OK190500.1, OK190501.1, OK190502.1, OK190503.1, OK190504.1, OK190505.1, OK190506.1, OK190507.1, OK190508.1, OK190509.1, OK190512.1, OK190513.1, OK190514.1, OK190515.1, OK190516.1, OK190517.1, OK190518.1, OK190519.1, OK190520.1, OK190521.1, OK190522.1, OK190523.1, OK190524.1, OK190525.1, OK190526.1, OK190527.1, OK190528.1, OK190530.1, OK190531.1, OK190532.1, OK190533.1, OK190534.1, OK190535.1, OK190536.1, OK190537.1, OK190538.1, OK190539.1, OK190542.1, OK190543.1, OK190544.1, OK190545.1, OK190547.1, OK190548.1, OK190549.1, OK190550.1, OK190551.1, OK190552.1, OK190553.1, OK190554.1, OK190556.1, OK190557.1, OK190558.1, OK190559.1, OK190560.1, OK190561.1, OK190562.1, OK190563.1, OK190564.1, OK190565.1, OK190566.1, OK190567.1, OK190568.1, OK190569.1, OK190570.1, OK190571.1, OK190572.1, OK190573.1, OK190575.1, OK190576.1, OK190577.1, OK190578.1, OK190579.1, OK190580.1, OK190581.1, OK190582.1, OK190583.1, OK190584.1, OK190585.1, OK190586.1, OK190587.1, OK190589.1, OK190590.1, OK190591.1, OK190592.1, OK190593.1, OK190594.1, OK190595.1, OK190596.1, OK190597.1, OK190598.1, OK190601.1, OK190602.1, OK190603.1, OK190604.1, OK190605.1, OK190606.1, OK190607.1, OK190608.1, OK190609.1, OK190610.1, OK190611.1, OK316861.1, OK316862.1, OK316863.1, OK318007.1, OK318008.1, OK318009.1, OK318010.1, OK318011.1, OK318012.1, OK318013.1, OK318014.1, OK318015.1, OK318016.1, OK318017.1, OK318018.1, OK318019.1, OK318020.1, OK318021.1, OK318022.1, OK318023.1, OK318024.1, OK318025.1, OK318026.1, OK318027.1, OK318028.1, OK318029.1, OK318030.1, OK318031.1, OK318033.1, OK318034.1, OK318035.1, OK318036.1, OK318037.1, OK318039.1, OK318040.1, OK318041.1, OK318042.1, OK318043.1, OK318044.1, OK318047.1, OK318048.1, OK318049.1, OK318050.1, OK318051.1, OK318052.1, OK318053.1, OK318054.1, OK318055.1, OK318056.1, OK318057.1, OK318058.1, OK318059.1, OK318060.1, OK318061.1, OK318062.1, OK318063.1, OK318064.1, OK318065.1, OK318067.1, OK318068.1, OK318069.1, OK318070.1, OK318072.1, OK318073.1, OK318074.1, OK318075.1, OK318076.1, OK318077.1, OK318078.1, OK318079.1, OK318080.1, OK318082.1, OK318083.1, OK318084.1, OK318085.1, OK318086.1, OK318087.1, OK318088.1, OK318089.1, OK318090.1, OK318091.1, OK318093.1, OK318094.1, OK318095.1, OK318096.1, OK318097.1, OK318098.1, OK318099.1, OK318100.1, OK318101.1, OK318102.1, OK318103.1, OK318104.1, OK318105.1, OK318106.1, OK318107.1, OK318108.1, OK318109.1, OK318110.1, OK318111.1, OK318112.1, OK318113.1, OK318114.1, OK318115.1, OK318117.1, OK318118.1, OK318119.1, OK318120.1, OK318121.1, OK318122.1, OK318123.1, OK318124.1, OK318125.1, OK318126.1, OK318128.1, OK318129.1, OK318130.1, OK318131.1, OK318134.1, OK318135.1, OK318136.1, OK318137.1, OK318138.1, OK318139.1, OK318140.1, OK318141.1, OK318142.1, OK318143.1, OK318144.1, OK318145.1, OK318146.1, OK318152.1, OK318153.1, OK318154.1, OK318156.1, OK318157.1, OK318158.1, OK318159.1, OK318160.1, OK318162.1, OK318163.1, OK318164.1, OK318165.1, OK318168.1, OK318169.1, OK318170.1, OK318171.1, OK318172.1, OK318173.1, OK318175.1, OK318176.1, OK318177.1, OK318178.1, OK318179.1, OK318180.1, OK318182.1, OK318183.1, OK318184.1, OK318185.1, OK318186.1, OK318187.1, OK318188.1, OK318189.1, OK318192.1, OK318193.1, OK318194.1, OK318195.1, OK318196.1, OK318197.1, OK318198.1, OK318199.1, OK318201.1, OK318202.1, OK318203.1, OK318204.1, OK318205.1, OK318206.1, OK318208.1, OK318209.1, OK318210.1, OK318211.1, OK318213.1, OK318214.1, OK318215.1, OK318216.1, OK318217.1, OK318218.1, OK318219.1, OK318220.1, OK318221.1, OK318222.1, OK318224.1, OK318225.1, OK318226.1, OK318227.1, OK318228.1, OK318229.1, OK318232.1, OK318233.1, OK318234.1, OK318235.1, OK318236.1, OK318237.1, OK318238.1, OK318239.1, OK318240.1, OK318241.1, OK318242.1, OK318243.1, OK318244.1, OK318245.1, OK318246.1, OK318247.1, OK318248.1, OK318249.1, OK318250.1, OK318251.1, OK318252.1, OK318253.1, OK318254.1, OK318255.1, OK318256.1, OK318257.1, OK318258.1, OK318259.1, OK318260.1, OK318261.1, OK318262.1, OK318263.1, OK318264.1, OK318266.1, OK318267.1, OK318268.1, OK318269.1, OK318270.1, OK318271.1, OK318272.1, OK318273.1, OK318276.1, OK318277.1, OK318278.1, OK318279.1, OK318280.1, OK318281.1, OK318282.1, OK318283.1, OK318284.1, OK318286.1, OK318287.1, OK318288.1, OK318289.1, OK318290.1, OK318291.1, OK318292.1, OK318293.1, OK318294.1, OK318295.1, OK318296.1, OK318298.1, OK318299.1, OK318300.1, OK318301.1, OK318302.1, OK318303.1, OK318304.1, OK318306.1, OK318307.1, OK318308.1, OK318309.1, OK318310.1, OK318311.1, OK318312.1, OK318313.1, OK318314.1, OK318315.1, OK318316.1, OK318317.1, OK318318.1, OK318319.1, OK318320.1, OK318321.1, OK318323.1, OK318324.1, OK318325.1, OK318326.1, OK318327.1, OK318328.1, OK318329.1, OK318330.1, OK318331.1, OK318332.1, OK318334.1, OK318335.1, OK318337.1, OK318338.1, OK318339.1, OK318340.1, OK318341.1, OK318345.1, OK318347.1, OK318349.1, OK318350.1, OK318351.1, OK318352.1, OK318353.1, OK318354.1, OK318355.1, OK318356.1, OK318357.1, OK318358.1, OK318359.1, OK318360.1, OK318361.1, OK318362.1, OK318363.1, OK318364.1, OK318365.1, OK318367.1, OK318368.1, OK318369.1, OK318370.1, OK318371.1, OK318373.1, OK318374.1, OK318375.1, OK318376.1, OK318377.1, OK318378.1, OK318379.1, OK318380.1, OK318381.1, OK318382.1, OK318383.1, OK318384.1, OK318385.1, OK318386.1, OK318387.1, OK318388.1, OK318389.1, OK318390.1, OK318391.1, OK318392.1, OK318393.1, OK318395.1, OK318396.1, OK318397.1, OK318399.1, OK318401.1, OK318402.1, OK318403.1, OK318404.1, OK318405.1, OK318406.1, OK318407.1, OK318408.1, OK318409.1, OK318410.1, OK318411.1, OK318412.1, OK318413.1, OK318414.1, OK318415.1, OK318416.1, OK318417.1, OK318418.1, OK318419.1, OK318420.1, OK318421.1, OK318422.1, OK318423.1, OK318425.1, OK318426.1, OK318427.1, OK318428.1, OK318430.1, OK318432.1, OK318433.1, OK484683.1, OK484684.1, OK484685.1, OK484686.1, OK484687.1, OK484688.1, OK484689.1, OK484690.1, OK484691.1, OK484692.1, OK484693.1, OK484694.1, OK484695.1, OK484696.1, OK484697.1, OK484699.1, OK484700.1, OK484701.1, OK484702.1, OK484703.1, OK484704.1, OK484705.1, OK484706.1, OK484707.1, OK484708.1, OK484710.1, OK484711.1, OK484712.1, OK484713.1, OK484714.1, OK484715.1, OK484716.1, OK484717.1, OK484718.1, OK484720.1, OK484721.1, OK484722.1, OK484723.1, OK484724.1, OK484725.1, OK484726.1, OK484727.1, OK484728.1, OK484729.1, OK484730.1, OK484734.1, OK484735.1, OK484738.1, OK484739.1, OK484740.1, OK484742.1, OK484743.1, OK484744.1, OK484745.1, OK484746.1, OK484747.1, OK484748.1, OK484749.1, OK484750.1, OK484752.1, OK484753.1, OK484755.1, OK484757.1, OK484758.1, OK484759.1, OK484760.1, OK484761.1, OK484762.1, OK484763.1, OK484764.1, OK484765.1, OK484766.1, OK484767.1, OK484768.1, OK484769.1, OK484770.1, OK484771.1, OK484772.1, OK484773.1, OK484774.1, OK484775.1, OK484777.1, OK484778.1, OK484779.1, OK484780.1, OK484781.1, OK484782.1, OK484783.1, OK484784.1, OK484785.1, OK484786.1, OK484787.1, OK484788.1, OK484789.1, OK484790.1, OK484791.1, OK484792.1, OK484793.1, OK484794.1, OK484796.1, OK484797.1, OK484798.1, OK484799.1, OK484800.1, OK484801.1, OK484802.1, OK484803.1, OK484804.1, OK484805.1, OK484806.1, OK484807.1, OK484808.1, OK484809.1, OK484810.1, OK484812.1, OK484813.1, OK484814.1, OK484815.1, OK484816.1, OK484817.1, OK484818.1, OK484819.1, OK484820.1, OK484821.1, OK484822.1, OK484823.1, OK484824.1, OK484825.1, OK484826.1, OK484827.1, OK484828.1, OK484829.1, OK484830.1, OK484831.1, OK484832.1, OK484833.1, OK484834.1, OK484836.1, OK484837.1, OK484838.1, OK484839.1, OK484840.1, OK484841.1, OK484844.1, OK484845.1, OK484846.1, OK484847.1, OK484849.1, OK484851.1, OK484854.1, OK484855.1, OK484856.1, OK484857.1, OK484858.1, OK484859.1, OK484860.1, OK484861.1, OK484862.1, OK484863.1, OK484864.1, OK484865.1, OK484866.1, OK484867.1, OK484868.1, OK484869.1, OK484870.1, OK484871.1, OK484872.1, OK484873.1, OK484874.1, OK484875.1, OK484876.1, OK484877.1, OK484879.1, OK484880.1, OK484881.1, OK484882.1, OK484883.1, OK484885.1, OK484886.1, OK484887.1, OK484888.1, OK484889.1, OK484890.1, OK484891.1, OK484892.1, OK484893.1, OK484894.1, OK484895.1, OK484896.1, OK484897.1, OK484899.1, OK484900.1, OK484901.1, OK484902.1, OK484903.1, OK484904.1, OK484905.1, OK484906.1, OK484907.1, OK484908.1, OK484909.1, OK484910.1, OK484911.1, OK484913.1, OK484914.1, OK484915.1, OK484916.1, OK484917.1, OK484918.1, OK484919.1, OK484920.1, OK484921.1, OK484923.1, OK484924.1, OK484925.1, OK484926.1, OK484927.1, OK484928.1, OK484929.1, OK484930.1, OK484931.1, OK484932.1, OK484933.1, OK484934.1, OK484935.1, OK484936.1, OK484937.1, OK484938.1, OK484939.1, OK484940.1, OK484941.1, OK484942.1, OK484943.1, OK484944.1, OK484945.1, OK484946.1, OK484947.1, OK484948.1, OK484949.1, OK484950.1, OK484951.1, OK484952.1, OK484954.1, OK484955.1, OK484957.1, OK484958.1, OK484959.1, OK484960.1, OK484961.1, OK484962.1, OK484963.1, OK484964.1, OK484965.1, OK484966.1, OK484967.1, OK484968.1, OK484969.1, OK484970.1, OK484971.1, OK484972.1, OK484973.1, OK484974.1, OK484975.1, OK484976.1, OK484977.1, OK484978.1, OK484979.1, OK484980.1, OK484981.1
Schmedes,S., Tarigopula,N., Blanton,J.	OK544563.1, OK544564.1, OK544565.1, OK544566.1, OK544567.1, OK544568.1, OK544570.1, OK544571.1, OK544572.1, OK544573.1, OK544574.1, OK544575.1, OK544576.1, OK544577.1, OK544578.1, OK544579.1, OK544580.1, OK544581.1, OK544582.1, OK544583.1, OK544584.1, OK544585.1, OK544586.1, OK544588.1, OK544589.1, OK544590.1, OK544591.1, OK544592.1, OK544593.1, OK544594.1, OK544595.1, OK544596.1, OK544598.1, OK544599.1, OK544600.1, OK544601.1, OK544602.1, OK544603.1, OK544604.1, OK544605.1, OK544606.1, OK544608.1, OK544609.1, OK544610.1, OK544611.1, OK544612.1, OK544613.1, OK544615.1, OK544616.1, OK544617.1, OK544618.1, OK544619.1, OK544620.1, OK544621.1, OK544622.1, OK544623.1, OK544624.1, OK544625.1, OK544626.1, OK544627.1, OK544628.1, OK544629.1, OK544630.1, OK544631.1, OK544632.1, OK544633.1, OK544635.1, OK544636.1, OK544637.1, OK544638.1, OK544639.1, OK544640.1, OK544641.1, OK544642.1, OK544643.1, OK544644.1, OK544645.1, OK544646.1, OK544647.1, OK544648.1, OK544649.1, OK544650.1, OK544652.1, OK544653.1, OK544654.1, OK544655.1, OK544656.1, OK544657.1, OK544658.1, OK544659.1, OK544660.1, OK544661.1, OK544662.1, OK544663.1, OK544664.1, OK544665.1, OK544666.1, OK544667.1, OK544668.1, OK544669.1, OK544670.1, OK544671.1, OK544672.1, OK544674.1, OK544675.1, OK544676.1, OK544677.1, OK544679.1, OK544680.1, OK544681.1, OK544683.1, OK544684.1, OK544685.1, OK544686.1, OK544687.1, OK544688.1, OK544689.1, OK544690.1, OK544692.1, OK544694.1, OK544695.1, OK544696.1, OK544697.1, OK544698.1, OK544700.1, OK544701.1, OK544702.1, OK544703.1, OK544704.1, OK544705.1, OK544706.1, OK544707.1, OK544708.1, OK544709.1, OK544710.1, OK544711.1, OK544712.1, OK544713.1, OK544714.1, OK544715.1, OK544716.1, OK544717.1, OK544718.1, OK544719.1, OK544720.1, OK544721.1, OK544722.1, OK544723.1, OK544724.1, OK544725.1, OK544726.1, OK544727.1, OK544728.1, OK544729.1, OK544730.1, OK544731.1, OK544732.1, OK544733.1, OK544734.1, OK544735.1, OK544736.1, OK544737.1, OK544738.1, OK544739.1, OK544740.1, OK544741.1, OK544742.1, OK544743.1, OK544744.1, OK544745.1, OK544746.1, OK544747.1, OK544748.1, OK544749.1, OK544750.1, OK544751.1, OK544752.1, OK544753.1, OK544754.1, OK544755.1, OK544756.1, OK544757.1, OK544758.1, OK544759.1, OK544760.1, OK544761.1, OK544762.1, OK544763.1, OK544764.1, OK544765.1, OK544766.1, OK544767.1, OK544768.1, OK544769.1, OK544770.1, OK544771.1, OK544772.1, OK544773.1, OK544774.1, OK544776.1, OK544777.1, OK544778.1, OK544779.1, OK544780.1, OK544781.1, OK544782.1, OK544783.1, OK544784.1, OK544785.1, OK544786.1, OK544787.1, OK544788.1, OK544789.1, OK544790.1, OK544791.1, OK544792.1, OK544793.1, OK544794.1, OK544796.1, OK544797.1, OK544798.1, OK544799.1, OK544800.1, OK544801.1, OK544802.1, OK544803.1, OK544804.1, OK544805.1, OK544806.1, OK544807.1, OK544808.1, OK544809.1, OK544810.1, OK544811.1, OK544812.1, OK544813.1, OK544814.1, OK544815.1, OK544816.1, OK544817.1, OK544818.1, OK544819.1, OK544820.1, OK544821.1, OK544822.1, OK544823.1, OK544824.1, OK544825.1, OK544826.1, OK544827.1, OK544828.1, OK544829.1, OK544830.1, OK544831.1, OK544832.1, OK544833.1, OK544834.1, OK544835.1, OK544836.1, OK544837.1, OK544838.1, OK544839.1, OK544840.1, OK544841.1, OK544842.1, OK544843.1, OK544844.1, OK544845.1, OK544846.1, OK544847.1, OK544848.1, OK544849.1, OK544850.1, OK544851.1, OK544852.1, OK544853.1, OK544854.1, OK544855.1, OK544856.1, OK544857.1, OK544859.1, OK544860.1, OK544861.1, OK544862.1, OK544863.1, OK544864.1, OK544865.1, OK544866.1, OK544867.1, OK544868.1, OK544869.1, OK544870.1, OK544871.1, OK544872.1, OK544873.1, OK544874.1, OK544875.1, OK544876.1, OK544877.1, OK544878.1, OK544879.1, OK544880.1, OK544881.1, OK544883.1, OK544884.1, OK544885.1, OK544887.1, OK544889.1, OK544890.1, OK544891.1, OK544892.1, OK544893.1, OK544894.1, OK544895.1, OK544896.1, OK544897.1, OK544898.1, OK544899.1, OK544900.1, OK544901.1, OK544902.1, OK544903.1, OK544904.1, OK544905.1, OK544906.1, OK544907.1, OK544908.1, OK544909.1, OK544910.1, OK544911.1, OK544912.1, OK544913.1, OK544914.1, OK544915.1, OK544916.1, OK544917.1, OK544918.1, OK544919.1, OK544920.1, OK544921.1, OK544922.1, OK544923.1, OK544924.1, OK544925.1, OK544926.1, OK544927.1, OK544928.1, OK544929.1, OK544930.1, OK544931.1, OK544932.1, OK544933.1, OK544934.1, OK544935.1, OK544936.1, OK544937.1, OK544938.1, OK544939.1, OK544940.1, OK544941.1, OK544942.1, OK544943.1, OK544944.1, OK544945.1, OK544946.1, OK544947.1, OK544948.1, OK544949.1, OK544950.1, OK544951.1, OK544952.1, OK544953.1, OK544954.1, OK544955.1, OK544956.1, OK544957.1, OK544958.1, OK544959.1, OK544960.1, OK544961.1, OK544962.1, OK544963.1, OK544964.1, OK544965.1, OK544966.1, OK544967.1, OK544968.1, OK544969.1, OK544970.1, OK544971.1, OK544972.1, OK544973.1, OK544974.1, OK544975.1, OK544976.1, OK544977.1, OK544978.1, OK544979.1, OK544980.1, OK544981.1, OK544982.1, OK544983.1, OK544984.1, OK544986.1, OK544987.1, OK544988.1, OK544989.1, OK544990.1, OK544991.1, OK544992.1, OK544993.1, OK544994.1, OK544995.1, OK544996.1, OK544997.1, OK544998.1, OK544999.1, OK545000.1, OK545001.1, OK545002.1, OK545003.1, OK545004.1, OK545005.1, OK545006.1, OK545007.1, OK545008.1, OK545009.1, OK545010.1, OK545011.1, OK545012.1, OK545013.1, OK545014.1, OK545015.1, OK545016.1, OK545017.1, OK545018.1, OK545019.1, OK545021.1, OK545022.1, OK545023.1, OK545024.1, OK545025.1, OK545026.1, OK545027.1, OK545028.1, OK545029.1, OK545030.1, OK545031.1, OK545032.1, OK545033.1, OK545034.1, OK545035.1, OK545036.1, OK545037.1, OK545038.1, OK545040.1, OK545041.1, OK545043.1, OK545044.1, OK545045.1, OK545047.1, OK545048.1, OK545049.1, OK545050.1, OK545052.1, OK545053.1, OK545054.1, OK545055.1, OK545057.1, OK545059.1, OK545060.1, OK545061.1, OK545062.1, OK545063.1, OK545064.1, OK545065.1, OK545066.1, OK545067.1, OK545068.1, OK545069.1, OK545070.1, OK545071.1, OK545074.1, OK545075.1, OK545076.1, OK545077.1, OK545078.1, OK545079.1, OK545080.1, OK545081.1, OK545082.1, OK545083.1, OK545084.1, OK545085.1, OK545086.1, OK545087.1, OK545088.1, OK545089.1, OK545090.1, OK545091.1, OK545092.1, OK545093.1, OK545094.1, OK545095.1, OK545096.1, OK545097.1, OK545098.1, OK545099.1, OK545100.1, OK545101.1, OK545102.1, OK545103.1, OK545104.1, OK545105.1, OK545106.1, OK545107.1, OK545109.1, OK545110.1, OK545111.1, OK545113.1, OK545114.1, OK545115.1, OK545116.1, OK545117.1, OK545118.1, OK545120.1, OK545121.1, OK545125.1, OK545126.1, OK545127.1, OK545128.1, OK545130.1, OK545131.1, OK545132.1, OK545133.1, OK545134.1, OK545135.1, OK545136.1, OK545137.1, OK545138.1, OK545139.1, OK545140.1, OK545141.1, OK545142.1, OK545143.1, OK545144.1, OK545145.1, OK545146.1, OK545147.1, OK545149.1, OK545150.1, OK545152.1, OK545154.1, OK545155.1, OK545156.1, OK545157.1, OK545158.1, OK545159.1, OK545160.1, OK545161.1, OK545162.1, OK545163.1, OK545165.1, OK545166.1, OK545167.1, OK545168.1, OK545169.1, OK545170.1, OK545171.1, OK545172.1, OK545173.1, OK545174.1, OK545175.1, OK545176.1, OK545177.1, OK545179.1, OK545180.1, OK545181.1, OK545182.1, OK545183.1, OK545184.1, OK545185.1, OK545186.1, OK545187.1, OK545188.1, OK545189.1, OK545190.1, OK545191.1, OK545192.1, OK545193.1, OK545195.1, OK545196.1, OK545197.1, OK545198.1, OK545199.1, OK545200.1, OK545201.1, OK545202.1, OK545203.1, OK545204.1, OK545205.1, OK545207.1, OK545208.1, OK545209.1, OK545210.1, OK545211.1, OK545213.1, OK545214.1, OK545215.1, OK545216.1, OK545217.1, OK545218.1, OK545219.1, OK545220.1, OK545221.1, OK545222.1, OK545224.1, OK545225.1, OK545226.1, OK545227.1, OK545228.1, OK545230.1, OK545231.1, OK545233.1, OK545234.1, OK545235.1, OK545236.1, OK545237.1, OK545238.1, OK545239.1, OK545240.1, OK545241.1, OK545242.1, OK545243.1, OK545244.1, OK545245.1, OK545246.1, OK545247.1, OK545248.1, OK545249.1, OK545250.1, OK545251.1, OK545252.1, OK545253.1, OK545254.1, OK545255.1, OK545256.1, OK545257.1, OK545258.1, OK545259.1, OK545260.1, OK545261.1, OK545262.1, OK545263.1, OK545264.1, OK545267.1, OK545268.1, OK545269.1, OK545270.1, OK545272.1, OK545273.1, OK545274.1, OK545275.1, OK545276.1, OK545277.1, OK545278.1, OK545279.1, OK545281.1, OK545284.1, OK545285.1, OK545287.1, OK545288.1, OK545289.1, OK545290.1, OK545291.1, OK545292.1, OK545293.1, OK545294.1, OK545295.1, OK545296.1, OK545297.1, OK545298.1, OK545299.1, OK545300.1, OK545301.1, OK545302.1, OK545303.1, OK545306.1, OK545308.1, OK545309.1, OK545310.1, OK545311.1, OK545312.1, OK545313.1, OK545314.1, OK545315.1, OK545316.1, OK545317.1, OK545318.1, OK545319.1, OK545320.1, OK545322.1, OK545323.1, OK545325.1, OK545327.1, OK545328.1, OK545329.1, OK545330.1, OK545331.1, OK545332.1, OK545333.1, OK545334.1, OK545335.1, OK545336.1, OK545337.1, OK545338.1, OK545339.1, OK545340.1, OK545341.1, OK545343.1, OK545345.1, OK545346.1, OK545347.1, OK545348.1, OK545349.1, OK545351.1, OK545352.1, OK545353.1, OK545354.1, OK545355.1, OK545356.1, OK545357.1, OK545358.1, OK545359.1, OK545360.1, OK545361.1, OK545362.1, OK545363.1, OK545364.1, OK545365.1, OK545366.1, OK545367.1, OK545368.1, OK545369.1, OK545370.1, OK545372.1, OK545373.1, OK545374.1, OK545377.1, OK545378.1, OK545379.1, OK545380.1, OK545381.1, OK545382.1, OK545383.1, OK545384.1, OK545385.1, OK545386.1, OK545387.1, OK545388.1, OK545389.1, OK545390.1, OK545391.1, OK545392.1, OK545393.1, OK545394.1, OK545395.1, OK545396.1, OK545397.1, OK545398.1, OK545399.1, OK545400.1, OK545401.1, OK545402.1, OK545403.1, OK545404.1, OK545405.1, OK545406.1, OK545407.1, OK545408.1, OK545409.1, OK545410.1, OK545411.1, OK545413.1, OK545414.1, OK545415.1, OK545417.1, OK545418.1, OK545419.1, OK545420.1, OK545421.1, OK545422.1, OK545423.1, OK545424.1, OK545425.1, OK545426.1, OK545427.1, OK545428.1, OK545429.1, OK545430.1, OK545431.1, OK545432.1, OK545433.1, OK545434.1, OK545435.1, OK545436.1, OK545437.1, OK545439.1, OK545440.1, OK545441.1, OK545442.1, OK545443.1, OK545444.1, OK545445.1, OK545446.1, OK545448.1, OK545449.1, OK545450.1, OK545451.1, OK545452.1, OK545453.1, OK545454.1, OK545455.1, OK545456.1, OK545457.1, OK545458.1, OK545459.1, OK545460.1, OK545461.1, OK545462.1, OK545463.1, OK545464.1, OK545465.1, OK545466.1, OK545467.1, OK545468.1, OK545469.1, OK545470.1, OK545471.1, OK545472.1, OK545473.1, OK545474.1, OK545475.1, OK545476.1, OK545478.1, OK545479.1, OK545480.1, OK545481.1, OK545482.1, OK545483.1, OK545484.1, OK545485.1, OK545486.1, OK545487.1, OK545488.1, OK545489.1, OK545490.1, OK545491.1, OK545492.1, OK545493.1, OK545494.1, OK545495.1, OK545496.1, OK545497.1, OK545499.1, OK545501.1, OK545502.1, OK545503.1, OK545504.1, OK545505.1, OK545506.1, OK545507.1, OK545508.1, OK545509.1, OK545510.1, OK545513.1, OK545514.1, OK545515.1, OK545516.1, OK545517.1, OK545518.1, OK545519.1, OK545521.1, OK545522.1, OK545523.1, OK545524.1, OK545525.1, OK545526.1, OK545527.1, OK570385.1, OK570386.1, OK570387.1, OK570388.1, OK570389.1, OK570390.1, OK570391.1, OK570392.1, OK570393.1, OK570394.1, OK570395.1, OK570396.1, OK570397.1, OK570398.1, OK570399.1, OK570400.1, OK570401.1, OK570402.1, OK570403.1, OK570404.1, OK570405.1, OK570406.1, OK570407.1, OK570408.1, OK570409.1, OK570410.1, OK570411.1, OK570412.1, OK570413.1, OK570414.1, OK570415.1, OK570416.1, OK570417.1, OK570418.1, OK570419.1, OK570420.1, OK570421.1, OK570422.1, OK570423.1, OK570424.1, OK570425.1, OK570426.1, OK570427.1, OK570429.1, OK570430.1, OK570431.1, OK570432.1, OK570433.1, OK570434.1, OK570435.1, OK570436.1, OK570438.1, OK570439.1, OK570441.1, OK570442.1, OK570443.1, OK570444.1, OK570445.1, OK570446.1, OK570447.1, OK570448.1, OK570449.1, OK570450.1, OK570451.1, OK570452.1, OK570453.1, OK570454.1, OK570455.1, OK570456.1, OK570457.1, OK570458.1, OK570459.1, OK570460.1, OK570461.1, OK570463.1, OK570464.1, OK570465.1, OK570466.1, OK570467.1, OK570468.1, OK570469.1, OK570470.1, OK570471.1, OK570472.1, OK570473.1, OK570474.1, OK570475.1, OK570476.1, OK570477.1, OK570478.1, OK570479.1, OK570480.1, OK570481.1, OK570482.1, OK570483.1, OK570484.1, OK570485.1, OK570486.1, OK570488.1, OK570489.1, OK570490.1, OK570491.1, OK570492.1, OK570493.1, OK570494.1, OK570495.1, OK570496.1, OK570497.1, OK570498.1, OK570499.1, OK570500.1, OK570501.1, OK570502.1, OK570503.1, OK570504.1, OK570505.1, OK570506.1, OK570507.1, OK570508.1, OK570509.1, OK570510.1, OK570511.1, OK570512.1, OK570513.1, OK570514.1, OK570515.1, OK570516.1, OK570517.1, OK570518.1, OK570519.1, OK570520.1, OK570521.1, OK570522.1, OK570523.1, OK570524.1, OK570525.1, OK570526.1, OK570527.1, OK570528.1, OK570529.1, OK570530.1, OK570531.1, OK570532.1, OK570533.1, OK570534.1, OK570536.1, OK570537.1, OK570538.1, OK570539.1, OK570540.1, OK570541.1, OK570542.1, OK570543.1, OK570544.1, OK570545.1, OK570546.1, OK570547.1, OK570548.1, OK570549.1, OK570550.1, OK570551.1, OK570552.1, OK570553.1, OK570554.1, OK570555.1, OK570556.1, OK570557.1, OK570558.1, OK570559.1, OK570561.1, OK570562.1, OK570563.1, OK570564.1, OK570565.1, OK570566.1, OK570567.1, OK570568.1, OK570569.1, OK570570.1, OK570571.1, OK570572.1, OK570573.1, OK570574.1, OK570576.1, OK570577.1, OK570578.1, OK570579.1, OK570580.1, OK570581.1, OK570582.1, OK570583.1, OK570584.1, OK570585.1, OK570586.1, OK570587.1, OK570588.1, OK570589.1, OK570590.1, OK570591.1, OK570592.1, OK570593.1, OK570594.1, OK570595.1, OK570596.1, OK570597.1, OK570598.1, OK570599.1, OK570600.1, OK570601.1, OK570602.1, OK570603.1, OK570604.1, OK570605.1, OK570606.1, OK570607.1, OK570608.1, OK570609.1, OK570610.1, OK570611.1, OK570612.1, OK570613.1, OK570614.1, OK570616.1, OK570617.1, OK570618.1, OK570619.1, OK570620.1, OK570621.1, OK570623.1, OK570624.1, OK570626.1, OK570627.1, OK570628.1, OK570629.1, OK570630.1, OK570631.1, OK570632.1, OK570633.1, OK570634.1, OK570635.1, OK570636.1, OK570637.1, OK570638.1, OK570639.1, OK570640.1, OK570641.1, OK570642.1, OK570643.1, OK570644.1, OK570645.1, OK570646.1, OK570647.1, OK570648.1, OK570649.1, OK570650.1, OK570651.1, OK570653.1, OK570654.1, OK570655.1, OK570656.1, OK570657.1, OK570658.1, OK570659.1, OK570660.1, OK570661.1, OK570662.1, OK570663.1, OK570664.1, OK570665.1, OK570667.1, OK570668.1, OK570669.1, OK570670.1, OK570671.1, OK570672.1, OK570673.1, OK570674.1, OK570675.1, OK570676.1, OK570677.1, OK570678.1, OK570679.1, OK570680.1, OK570681.1, OK570682.1, OK570683.1, OK570684.1, OK570685.1, OK570686.1, OK570687.1, OK570688.1, OK570689.1, OK570690.1, OK570691.1, OK570692.1, OK570693.1, OK570694.1, OK570695.1, OK570696.1, OK570697.1, OK570698.1, OK570699.1, OK570700.1, OK570701.1, OK570703.1, OK570704.1, OK570705.1, OK570706.1, OK570707.1, OK570708.1, OK570709.1, OK570710.1, OK570711.1, OK570712.1, OK570713.1, OK570714.1, OK570715.1, OK570716.1, OK570717.1, OK570719.1, OK570720.1, OK570721.1, OK570722.1, OK570723.1, OK570724.1, OK570725.1, OK570726.1, OK570727.1, OK570728.1, OK570729.1, OK570730.1, OK570731.1, OK570732.1, OK570733.1, OK570734.1, OK570735.1, OK570736.1, OK570737.1, OK570738.1, OK570739.1, OK570740.1, OK570741.1, OK570742.1, OK570743.1, OK570744.1, OK570745.1, OK570746.1, OK570747.1, OK570748.1, OK570749.1, OK570750.1, OK570751.1, OK570752.1, OK570753.1, OK570754.1, OK570755.1, OK570756.1, OK570757.1, OK570758.1, OK570759.1, OK570760.1, OK570762.1, OK570763.1, OK570764.1, OK570765.1, OK570766.1, OK570767.1, OK570768.1, OK570769.1, OK570770.1, OK570771.1, OK570772.1, OK570773.1, OK570774.1, OK570775.1, OK570776.1, OK570777.1, OK570778.1, OK570780.1, OK570781.1, OK570782.1, OK570783.1, OK570784.1, OK570785.1, OK570786.1, OK570787.1, OK570788.1, OK570790.1, OK570791.1, OK570792.1, OK570793.1, OK570796.1, OK570798.1, OK570800.1, OK570802.1, OK570803.1, OK570804.1, OK570805.1, OK570806.1, OK570808.1, OK570810.1, OK570811.1, OK570812.1, OK570813.1, OK570814.1, OK570815.1, OK570816.1, OK570817.1, OK570818.1, OK570819.1, OK570820.1, OK570821.1, OK570822.1, OK570823.1, OK570825.1, OK570826.1, OK570829.1, OK570830.1, OK570831.1, OK570832.1, OK570833.1, OK570834.1, OK570835.1, OK570836.1, OK570837.1, OK570838.1, OK570840.1, OK570841.1, OK570842.1, OK570843.1, OK570844.1, OK570845.1, OK570846.1, OK570847.1, OK570848.1, OK570849.1, OK570850.1, OK570851.1, OK570852.1, OK570854.1, OK570855.1, OK570856.1, OK570857.1, OK570858.1, OK570859.1, OK570860.1, OK570861.1, OK570862.1, OK570863.1, OK570864.1, OK570865.1, OK570866.1, OK570867.1, OK570869.1, OK570870.1, OK570871.1, OK570873.1, OK570874.1, OK570876.1, OK570877.1, OK570879.1, OK570880.1, OK570881.1, OK570882.1, OK570883.1, OK570884.1, OK570885.1, OK570886.1, OK570887.1, OK570888.1, OK570890.1, OK570892.1, OK570893.1, OK570894.1, OK570896.1, OK570897.1, OK570898.1, OK570899.1, OK570901.1, OK570902.1, OK570903.1, OK570904.1, OK570905.1, OK570906.1, OK570907.1, OK570908.1, OK570909.1, OK570910.1, OK570911.1, OK570912.1, OK570913.1, OK570914.1, OK570915.1, OK570916.1, OK570917.1, OK570918.1, OK570919.1, OK570920.1, OK570921.1, OK570922.1, OK570923.1, OK570924.1, OK570925.1, OK570927.1, OK570928.1, OK570929.1, OK570930.1, OK570931.1, OK570933.1, OK570934.1, OK570935.1, OK570936.1, OK570937.1, OK570938.1, OK570939.1, OK570940.1, OK570941.1, OK570942.1, OK570943.1, OK570944.1, OK570945.1, OK570946.1, OK570949.1, OK570950.1, OK570951.1, OK570952.1, OK570953.1, OK570954.1, OK570955.1, OK570956.1, OK570957.1, OK570958.1, OK570959.1, OK570961.1, OK570962.1, OK570963.1, OK570964.1, OK570965.1, OK570966.1, OK570967.1, OK570968.1, OK570969.1, OK570970.1, OK570971.1, OK570972.1, OK570973.1, OK570974.1, OK570975.1, OK570976.1, OK570977.1, OK570978.1, OK570979.1, OK570980.1, OK570981.1, OK570982.1, OK570983.1, OK570984.1, OK570985.1, OK570986.1, OK570987.1, OK570988.1, OK570989.1, OK570990.1, OK570991.1, OK570992.1, OK570994.1, OK570995.1, OK570996.1, OK570997.1, OK570998.1, OK570999.1, OK571000.1, OK571001.1, OK571002.1, OK571003.1, OK571004.1, OK571006.1, OK571007.1, OK571008.1, OK571009.1, OK571010.1, OK571011.1, OK571012.1, OK571013.1, OK571014.1, OK571015.1, OK571016.1, OK571018.1, OK571019.1, OK571021.1, OK571022.1, OK571023.1, OK571024.1, OK571025.1, OK571027.1, OK571028.1, OK571029.1, OK571030.1, OK571031.1, OK571032.1, OK571033.1, OK571034.1, OK571035.1, OK571036.1, OK571037.1, OK571038.1, OK571039.1, OK571040.1, OK571041.1, OK571042.1, OK571043.1, OK571044.1, OK571045.1, OK571046.1, OK571047.1, OK571048.1, OK571049.1, OK571050.1, OK571051.1, OK571052.1, OK571053.1, OK571054.1, OK571057.1, OK571058.1, OK571059.1, OK571060.1, OK571061.1, OK571062.1, OK571063.1, OK571064.1, OK571065.1, OK571066.1, OK571067.1, OK571068.1, OK571069.1, OK571070.1, OK571071.1, OK571072.1, OK571073.1, OK571074.1, OK571075.1, OK571076.1, OK571077.1, OK571078.1, OK571079.1, OK571080.1, OK571081.1, OK571082.1, OK571083.1, OK571084.1, OK571085.1, OK571086.1, OK571087.1, OK571088.1, OK571090.1, OK571092.1, OK571093.1, OK571094.1, OK571095.1, OK571096.1, OK571098.1, OK571099.1, OK571100.1, OK571101.1, OK571102.1, OK571103.1, OK571104.1, OK571105.1, OK571106.1, OK571108.1, OK571109.1, OK571110.1, OK571111.1, OK571112.1, OK571113.1, OK571114.1, OK571116.1, OK571117.1, OK571119.1, OK571120.1, OK571121.1, OK571122.1, OK571125.1, OK571126.1, OK571127.1, OK571128.1, OK571130.1, OK571131.1, OK571132.1, OK571133.1, OK571135.1, OK571137.1, OK571138.1, OK571139.1, OK571140.1, OK571141.1, OK571143.1, OK571144.1, OK571145.1, OK571146.1, OK571147.1, OK571149.1, OK571150.1, OK571151.1, OK571153.1, OK571154.1, OK571155.1, OK571156.1, OK571157.1, OK571158.1, OK571159.1, OK571160.1, OK571161.1, OK571162.1, OK571163.1, OK571165.1, OK571166.1, OK571168.1, OK571170.1, OK571171.1, OK571172.1, OK571173.1, OK571174.1, OK571175.1, OK571176.1, OK571177.1, OK571179.1, OK571180.1, OK571181.1, OK571182.1, OK571183.1, OK571184.1, OK571185.1, OK571187.1, OK571188.1, OK571189.1, OK571190.1, OK571191.1, OK571192.1, OK571195.1, OK571197.1, OK571198.1, OK571199.1, OK571200.1, OK571201.1, OK571202.1, OK571203.1, OK571204.1, OK571205.1, OK571206.1, OK571207.1, OK571208.1, OK571210.1, OK571211.1, OK571212.1, OK571213.1, OK571214.1, OK571215.1, OK571216.1, OK571217.1, OK571218.1, OK571219.1, OK571220.1, OK571221.1, OK571222.1, OK571223.1, OK571224.1, OK571225.1, OK571226.1, OK571227.1, OK571228.1, OK571229.1, OK571230.1, OK571231.1, OK571232.1, OK571233.1, OK571234.1, OK571235.1, OK571236.1, OK571237.1, OK571238.1, OK571239.1, OK571240.1, OK571241.1, OK571242.1, OK571243.1, OK571244.1, OK571245.1, OK571246.1, OK571247.1, OK571248.1, OK571249.1, OK571251.1, OK571252.1, OK571254.1, OK571255.1, OK571256.1, OK571257.1, OK571258.1, OK571259.1, OK571260.1, OK571262.1, OK571263.1, OK571264.1, OK571266.1, OK571267.1, OK571268.1, OK571269.1, OK571270.1, OK571271.1, OK571272.1, OK571273.1, OK571277.1, OK571278.1, OK571279.1, OK571280.1, OK571281.1, OK571282.1, OK571283.1, OK571284.1, OK571285.1, OK571286.1, OK571287.1, OK571289.1, OK571290.1, OK571291.1, OK571292.1, OK571293.1, OK571294.1, OK571295.1, OK571296.1, OK571297.1, OK571298.1, OK571299.1, OK571300.1, OK571301.1, OK571302.1, OK571303.1, OK571304.1, OK571306.1, OK571307.1, OK571308.1, OK571309.1, OK571310.1, OK571311.1, OK571312.1, OK571313.1, OK571314.1, OK571315.1, OK571316.1, OK571317.1, OK571319.1, OK571320.1, OK571321.1, OK571322.1, OK571324.1, OK571325.1, OK571327.1, OK571329.1, OK571330.1, OK571331.1, OK571333.1, OK571334.1, OK571335.1, OK571336.1, OK571338.1
Schmedes,S., Tarigopula,N., Splatt,T., Blanton,J.	OL312765.1, OL312766.1, OL312767.1, OL312768.1, OL312769.1, OL312770.1, OL312771.1, OL312772.1, OL312773.1, OL312774.1, OL312775.1, OL312776.1, OL312777.1, OL312780.1, OL312781.1, OL312782.1, OL312783.1, OL312784.1, OL312785.1, OL312786.1, OL312787.1, OL312788.1, OL312789.1, OL312790.1, OL312791.1, OL312792.1, OL312793.1, OL312794.1, OL312795.1, OL312796.1, OL312797.1, OL312798.1, OL312799.1, OL312800.1, OL312803.1, OL312804.1, OL312805.1, OL312806.1, OL312807.1, OL312808.1, OL312809.1, OL312810.1, OL312811.1, OL312812.1, OL312814.1, OL312815.1, OL312816.1, OL312817.1, OL312818.1, OL312819.1, OL312820.1, OL312821.1, OL312822.1, OL312823.1, OL312824.1, OL312825.1, OL312826.1, OL312827.1, OL312828.1, OL312829.1, OL312830.1, OL312832.1, OL312833.1, OL312834.1, OL312835.1, OL312836.1, OL312837.1, OL312838.1, OL312839.1, OL312840.1, OL312841.1, OL312842.1, OL312843.1, OL312844.1, OL312845.1, OL312846.1, OL312847.1, OL312848.1, OL312849.1, OL312850.1, OL312851.1, OL312852.1, OL312853.1, OL312854.1, OL312855.1, OL312856.1, OL312857.1, OL312858.1, OL312859.1, OL312860.1, OL312861.1, OL312862.1, OL312863.1, OL312864.1, OL312865.1, OL312866.1, OL312867.1, OL312868.1, OL312869.1, OL312870.1, OL312871.1, OL312872.1, OL312873.1, OL312874.1, OL312875.1, OL312876.1, OL312877.1, OL312878.1, OL312879.1, OL312880.1, OL312881.1, OL312882.1, OL312883.1, OL312884.1, OL312885.1, OL312886.1, OL312887.1, OL312888.1, OL312889.1, OL312890.1, OL312891.1, OL312892.1, OL312893.1, OL312894.1, OL312895.1, OL312896.1, OL312897.1, OL312898.1, OL312899.1, OL312900.1, OL312901.1, OL312902.1, OL312903.1, OL312904.1, OL312905.1, OL312906.1, OL312907.1, OL312908.1, OL312909.1, OL312910.1, OL312911.1, OL312912.1, OL312913.1, OL312914.1, OL312915.1, OL312916.1, OL312917.1, OL312918.1, OL312919.1, OL312920.1, OL312921.1, OL312922.1, OL312923.1, OL312924.1, OL312925.1, OL312926.1, OL312927.1, OL312928.1, OL312929.1, OL312930.1, OL312931.1, OL312932.1, OL312933.1, OL312934.1, OL312935.1, OL312936.1, OL312937.1, OL312938.1, OL312939.1, OL312940.1, OL312941.1, OL312942.1, OL312943.1, OL312944.1, OL312945.1, OL312946.1, OL312947.1, OL312948.1, OL312949.1, OL312950.1, OL312951.1, OL312952.1, OL312953.1, OL312960.1, OL312961.1, OL312962.1, OL312963.1, OL312965.1, OL312966.1, OL312967.1, OL312968.1, OL312969.1, OL312970.1, OL312971.1, OL312972.1, OL312973.1, OL312975.1, OL312976.1, OL312977.1, OL312978.1, OL312979.1, OL312980.1, OL312981.1, OL312982.1, OL312983.1, OL312984.1, OL312985.1, OL312986.1, OL312987.1, OL312988.1, OL312989.1, OL312990.1, OL312991.1, OL312992.1, OL312993.1, OL312995.1, OL312996.1, OL312998.1, OL313001.1, OL313002.1, OL313003.1, OL313005.1, OL313007.1, OL313008.1, OL313009.1, OL313011.1, OL313012.1, OL313013.1, OL313014.1, OL313015.1, OL313016.1, OL313017.1, OL313018.1, OL313019.1, OL313020.1, OL313021.1, OL313022.1, OL313023.1, OL313024.1, OL313027.1, OL313028.1, OL313030.1, OL313031.1, OL313032.1, OL313033.1, OL313034.1, OL313036.1, OL313037.1, OL313038.1, OL313039.1, OL313040.1, OL313041.1, OL313042.1, OL313043.1, OL313044.1, OL313045.1, OL313046.1, OL313047.1, OL313049.1, OL313050.1, OL313051.1, OL313052.1, OL313053.1, OL313054.1, OL313055.1, OL313056.1, OL313057.1, OL313058.1, OL313060.1, OL313062.1, OL313063.1, OL313064.1, OL313065.1, OL313066.1, OL313067.1, OL313068.1, OL313069.1, OL313070.1, OL313071.1, OL313072.1, OL313073.1, OL313074.1, OL313075.1, OL313076.1, OL313077.1, OL313078.1, OL313079.1, OL313080.1, OL313081.1, OL313082.1, OL313083.1, OL313084.1, OL313085.1, OL313086.1, OL313087.1, OL313088.1, OL313089.1, OL313091.1, OL313092.1, OL313093.1, OL313094.1, OL313095.1, OL313096.1, OL313097.1, OL313098.1, OL313099.1, OL313100.1, OL313102.1, OL313103.1, OL313104.1, OL313105.1, OL313106.1, OL313107.1, OL313108.1, OL313109.1, OL313110.1, OL313111.1, OL313113.1, OL313114.1, OL313115.1, OL313116.1, OL313117.1, OL313118.1, OL313120.1, OL313121.1, OL313123.1, OL313124.1, OL313125.1, OL313126.1, OL313127.1, OL313128.1, OL313129.1, OL313130.1, OL313131.1, OL313132.1, OL313133.1, OL313134.1, OL313135.1, OL313136.1, OL313137.1, OL313138.1, OL313139.1, OL313140.1, OL313141.1, OL313142.1, OL313143.1, OL313144.1, OL313146.1, OL313147.1, OL313148.1, OL313149.1, OL313151.1, OL313152.1, OL313153.1, OL313154.1, OL313155.1, OL313156.1, OL313157.1, OL313158.1, OL313159.1, OL313160.1, OL313161.1, OL313162.1, OL313163.1, OL313164.1, OL313165.1, OL313166.1, OL313167.1, OL313168.1, OL313169.1, OL313170.1, OL313171.1, OL313172.1, OL313173.1, OL313174.1, OL313175.1, OL313177.1, OL313178.1, OL313179.1, OL313180.1, OL313182.1, OL313183.1, OL313184.1, OL313185.1, OL313186.1, OL313187.1, OL313188.1, OL313189.1, OL313190.1, OL313191.1, OL313192.1, OL313193.1, OL313194.1, OL313195.1, OL313196.1, OL313197.1, OL313198.1, OL313199.1, OL313200.1, OL313201.1, OL313202.1, OL313203.1, OL313204.1, OL313205.1, OL313206.1, OL313208.1, OL313209.1, OL313210.1, OL313211.1, OL313212.1, OL313213.1, OL313214.1, OL313215.1, OL313216.1, OL313217.1, OL313218.1, OL313219.1, OL313220.1, OL313221.1, OL313222.1, OL313223.1, OL313224.1, OL313225.1, OL313226.1, OL313227.1, OL313228.1, OL313229.1, OL313230.1, OL313231.1, OL313232.1, OL313233.1, OL313234.1, OL313235.1, OL313236.1, OL313237.1, OL313238.1, OL313239.1, OL313240.1, OL313241.1, OL313242.1, OL313243.1, OL313244.1, OL313245.1, OL313248.1, OL313249.1, OL313250.1, OL313251.1, OL313252.1, OL313253.1, OL313254.1, OL313255.1, OL313256.1, OL313257.1, OL313258.1, OL313259.1, OL313260.1, OL313261.1, OL313262.1, OL313263.1, OL313264.1, OL313265.1, OL313266.1, OL313267.1, OL313268.1, OL313269.1, OL313270.1, OL344549.1, OL344550.1, OL344551.1, OL344552.1, OL344553.1, OL344554.1, OL344555.1, OL344556.1, OL344557.1, OL344558.1, OL344559.1, OL344560.1, OL344561.1, OL344562.1, OL344563.1, OL344564.1, OL344565.1, OL344566.1, OL344567.1, OL344568.1, OL344570.1, OL344571.1, OL344572.1, OL344573.1, OL344574.1, OL344575.1, OL344576.1, OL344577.1, OL344578.1, OL344579.1, OL344580.1, OL344581.1, OL344582.1, OL344583.1, OL344584.1, OL344585.1, OL344586.1, OL344587.1, OL344588.1, OL344589.1, OL344590.1, OL344591.1, OL344592.1, OL344593.1, OL344594.1, OL344595.1, OL344596.1, OL344597.1, OL344598.1, OL344599.1, OL344600.1, OL344601.1, OL344602.1, OL344603.1, OL344604.1, OL344605.1, OL344606.1, OL344607.1, OL344608.1, OL344609.1, OL344610.1, OL344611.1, OL344612.1, OL344613.1, OL344614.1, OL344615.1, OL344616.1, OL344617.1, OL344618.1, OL344619.1, OL344620.1, OL344621.1, OL344622.1, OL344623.1, OL344624.1, OL344625.1, OL344626.1, OL344627.1, OL344628.1, OL344629.1, OL344630.1, OL344631.1, OL344632.1, OL344633.1, OL344634.1, OL344635.1, OL344636.1, OL344637.1, OL344638.1, OL344639.1, OL344640.1, OL344641.1, OL344642.1, OL344643.1, OL344644.1, OL344645.1, OL344646.1, OL344647.1, OL344648.1, OL344649.1, OL344650.1, OL344651.1, OL344652.1, OL344653.1, OL344654.1, OL344655.1, OL344656.1, OL344657.1, OL344658.1, OL344659.1, OL344660.1, OL344661.1, OL344662.1, OL344665.1, OL344666.1, OL344667.1, OL344668.1, OL344669.1, OL344670.1, OL344671.1, OL344672.1, OL344673.1, OL344674.1, OL344675.1, OL344676.1, OL344677.1, OL344678.1, OL344679.1, OL344680.1, OL344681.1, OL344682.1, OL344683.1, OL344684.1, OL344685.1, OL344687.1, OL344688.1, OL344689.1, OL344690.1, OL344691.1, OL344692.1, OL344693.1, OL344694.1, OL344695.1, OL344696.1, OL344697.1, OL344698.1, OL344699.1, OL344700.1, OL344701.1, OL344702.1, OL344703.1, OL344704.1, OL344705.1, OL344706.1, OL344707.1, OL344708.1, OL344709.1, OL344710.1, OL344711.1, OL344712.1, OL344713.1, OL344714.1, OL344715.1, OL344716.1, OL344717.1, OL344718.1, OL344719.1, OL344720.1, OL344721.1, OL344722.1, OL344723.1, OL344724.1, OL344725.1, OL344726.1, OL344727.1, OL344728.1, OL344729.1, OL344730.1, OL344731.1, OL344732.1, OL344733.1, OL344735.1, OL344736.1, OL344737.1, OL344738.1, OL344739.1, OL344740.1, OL344741.1, OL344743.1, OL344744.1, OL344745.1, OL344746.1, OL344747.1, OL344748.1, OL344749.1, OL344750.1, OL344751.1, OL344752.1, OL344753.1, OL344754.1, OL344755.1, OL344756.1, OL344757.1, OL344758.1, OL344759.1, OL344760.1, OL344761.1, OL344762.1, OL344763.1, OL344764.1, OL344766.1, OL344767.1, OL344768.1, OL344769.1, OL344770.1, OL344771.1, OL344772.1, OL344773.1, OL344774.1, OL344775.1, OL344776.1, OL344777.1, OL344778.1, OL344779.1, OL344780.1, OL344781.1, OL344782.1, OL344783.1, OL344785.1, OL344786.1, OL344787.1, OL344788.1, OL344789.1, OL344790.1, OL344791.1, OL344792.1, OL344793.1, OL344794.1, OL344795.1, OL344796.1, OL344797.1, OL344798.1, OL344799.1, OL344800.1, OL344801.1, OL344802.1, OL344803.1, OL344804.1, OL344805.1, OL344806.1, OL344807.1, OL344809.1, OL344810.1, OL344811.1, OL344812.1, OL344813.1, OL344814.1, OL344815.1, OL344816.1, OL344817.1, OL344818.1, OL344819.1, OL344820.1, OL344821.1, OL344822.1, OL344823.1, OL344824.1, OL344826.1, OL344828.1, OL344829.1, OL344830.1, OL344831.1, OL344832.1, OL344833.1, OL344834.1, OL344835.1, OL344836.1, OL344837.1, OL344838.1, OL344839.1, OL344840.1, OL344841.1, OL344842.1, OL344843.1, OL344844.1, OL344845.1, OL344846.1, OL344847.1, OL344848.1, OL344849.1, OL344850.1, OL344851.1, OL344852.1, OL344853.1, OL344854.1, OL344855.1, OL344856.1, OL344857.1, OL344858.1, OL344859.1, OL344860.1, OL344861.1, OL344862.1, OL344863.1, OL344864.1, OL344865.1, OL344867.1, OL344868.1, OL344869.1, OL344870.1, OL344871.1, OL344872.1, OL344873.1, OL344874.1, OL344875.1, OL344876.1, OL344877.1, OL344878.1, OL344879.1, OL344881.1, OL344882.1, OL344884.1, OL344885.1, OL344888.1, OL344889.1, OL344890.1, OL344891.1, OL344892.1, OL344893.1, OL344894.1, OL344895.1, OL344896.1, OL344897.1, OL344898.1, OL344899.1, OL344900.1, OL344901.1, OL344902.1, OL344904.1, OL344905.1, OL344906.1, OL344907.1, OL344908.1, OL344909.1, OL344910.1, OL344911.1, OL344912.1, OL344914.1, OL344915.1, OL344916.1, OL344918.1, OL344919.1, OL344920.1, OL344921.1, OL344922.1, OL344923.1, OL344924.1, OL344926.1, OL344927.1, OL344928.1, OL344929.1, OL344930.1, OL344931.1, OL344932.1, OL344933.1, OL344934.1, OL344935.1, OL344936.1, OL344937.1, OL344938.1, OL344939.1, OL344940.1, OL344941.1, OL344942.1, OL344943.1, OL344945.1, OL344946.1, OL344947.1, OL344948.1, OL344949.1, OL344950.1, OL344951.1, OL344952.1, OL344953.1, OL344954.1, OL344955.1, OL344956.1, OL344957.1, OL344958.1, OL344959.1, OL344960.1, OL344961.1, OL344962.1, OL344963.1, OL344964.1, OL344965.1, OL344966.1, OL344967.1, OL344968.1, OL344969.1, OL344970.1, OL344971.1, OL344972.1, OL344973.1, OL344974.1, OL344975.1, OL344976.1, OL344977.1, OL344978.1, OL344979.1, OL344980.1, OL344981.1, OL344982.1, OL344983.1, OL344984.1, OL344985.1, OL344986.1, OL344987.1, OL344988.1, OL344989.1, OL344990.1, OL344991.1, OL344992.1, OL344993.1, OL344994.1, OL344995.1, OL344996.1, OL344997.1, OL344999.1, OL345000.1, OL345001.1, OL345002.1, OL345003.1, OL345005.1, OL345006.1, OL345007.1, OL345008.1, OL345009.1, OL345010.1, OL345011.1, OL345012.1, OL345013.1, OL345014.1, OL345016.1, OL345017.1, OL345018.1, OL345019.1, OL345020.1, OL345021.1, OL345022.1, OL345023.1, OL345024.1, OL345025.1, OL345026.1, OL345027.1, OL345028.1, OL345029.1, OL345030.1, OL345031.1, OL345032.1, OL345033.1, OL345034.1, OL345035.1, OL345036.1, OL345037.1, OL345038.1, OL345039.1, OL345040.1, OL345041.1, OL345042.1, OL345043.1, OL345044.1, OL345045.1, OL345046.1, OL345047.1, OL345048.1, OL345049.1, OL345050.1, OL345051.1, OL345052.1, OL345055.1, OL345056.1, OL345057.1, OL345058.1, OL345059.1, OL345060.1, OL345061.1, OL345062.1, OL345063.1, OL345064.1, OL345065.1, OL345066.1, OL345067.1, OL345068.1, OL345069.1, OL345070.1, OL345071.1, OL345072.1, OL345073.1, OL345074.1, OL345075.1, OL345076.1, OL345077.1, OL345078.1, OL345079.1, OL345080.1, OL345081.1, OL345082.1, OL345083.1, OL345084.1, OL345085.1, OL345086.1, OL345087.1, OL345088.1, OL345089.1, OL345090.1, OL345091.1, OL345092.1, OL345093.1, OL345094.1, OL345095.1, OL345096.1, OL345097.1, OL345098.1, OL345099.1, OL345100.1, OL345101.1, OL345102.1, OL345103.1, OL345104.1, OL345105.1, OL345106.1, OL345107.1, OL345108.1, OL345109.1, OL345110.1, OL345111.1, OL345112.1, OL345113.1, OL345114.1, OL345115.1, OL345116.1, OL345117.1, OL345118.1, OL345119.1, OL345120.1, OL345121.1, OL345122.1, OL345123.1, OL345124.1, OL345125.1, OL345126.1, OL345127.1, OL345128.1, OL345129.1, OL345130.1, OL345131.1, OL345132.1, OL345133.1, OL345134.1, OL345135.1, OL345136.1, OL345137.1, OL345138.1, OL345139.1, OL345140.1, OL345141.1, OL345142.1, OL345143.1, OL345144.1, OL345145.1, OL345147.1, OL345148.1, OL345149.1, OL345150.1, OL345151.1, OL345152.1, OL345153.1, OL345154.1, OL345155.1, OL345156.1, OL345157.1, OL345158.1, OL345159.1, OL345160.1, OL345161.1, OL345162.1, OL345163.1, OL345164.1, OL345165.1, OL345166.1, OL345167.1, OL345168.1, OL345169.1, OL345170.1, OL345171.1, OL345172.1, OL345173.1, OL345174.1, OL345175.1, OL345176.1, OL345177.1, OL345178.1, OL345179.1, OL345180.1, OL345181.1, OL345182.1, OL345183.1, OL345184.1, OL345185.1, OL345186.1, OL345187.1, OL345188.1, OL345190.1, OL345191.1, OL345192.1, OL345193.1, OL345194.1, OL345195.1, OL345196.1, OL345197.1, OL345198.1, OL345199.1, OL345200.1, OL345201.1, OL345202.1, OL345203.1, OL345204.1, OL345205.1, OL345206.1, OL345207.1, OL345208.1, OL345209.1, OL345210.1, OL345211.1, OL345212.1, OL345213.1, OL345214.1, OL345215.1, OL345216.1, OL345217.1, OL345218.1, OL345219.1, OL345220.1, OL345221.1, OL345222.1, OL345223.1, OL345224.1, OL345226.1, OL345227.1, OL345228.1, OL345229.1, OL345230.1, OL345231.1, OL345232.1, OL345233.1, OL345234.1, OL345235.1, OL345236.1, OL345237.1, OL345238.1, OL345239.1, OL345240.1, OL345241.1, OL345242.1, OL345243.1, OL345244.1, OL345245.1, OL345246.1, OL345247.1, OL345248.1, OL345249.1, OL345250.1, OL345251.1, OL345253.1, OL345255.1, OL345256.1, OL345257.1, OL345258.1, OL345259.1, OL345260.1, OL345261.1, OL345262.1, OL345263.1, OL345264.1, OL345265.1, OL345266.1, OL345268.1, OL345269.1, OL345270.1, OL345271.1, OL345272.1, OL345273.1, OL345274.1, OL345275.1, OL345276.1, OL345277.1, OL345278.1, OL345279.1, OL345280.1, OL345281.1, OL345282.1, OL345283.1, OL345284.1, OL345285.1, OL345286.1, OL345288.1, OL345289.1, OL345290.1, OL345291.1, OL345292.1, OL345293.1, OL345294.1, OL345295.1, OL345296.1, OL345297.1, OL345298.1, OL345299.1, OL345300.1, OL345301.1, OL345302.1, OL345304.1, OL345305.1, OL345306.1, OL345307.1, OL345308.1, OL345309.1, OL345310.1, OL345311.1, OL345312.1, OL345313.1, OL345314.1, OL345315.1, OL345316.1, OL345317.1, OL345318.1, OL345319.1, OL345320.1, OL345321.1, OL345322.1, OL345323.1, OL345324.1, OL345325.1, OL345328.1, OL345329.1, OL345330.1, OL345331.1, OL345332.1, OL345333.1, OL345334.1, OL345335.1, OL345336.1, OL345337.1, OL345338.1, OL345339.1, OL345340.1, OL345341.1, OL345342.1, OL345343.1, OL345345.1, OL345347.1, OL345348.1, OL345349.1, OL345350.1, OL345351.1, OL345352.1, OL345353.1, OL345354.1, OL345355.1, OL345356.1, OL345357.1, OL345358.1, OL345359.1, OL345360.1, OL345362.1, OL345363.1, OL345364.1, OL345365.1, OL345366.1, OL345367.1, OL345368.1, OL345369.1, OL345370.1, OL345371.1, OL345372.1, OL345374.1, OL345375.1, OL345376.1, OL345377.1, OL345378.1, OL345379.1, OL345380.1, OL345382.1, OL345383.1, OL345384.1, OL345385.1, OL345386.1, OL345388.1, OL345389.1, OL345390.1, OL345391.1, OL345393.1, OL345394.1, OL345395.1, OL345396.1, OL345397.1, OL345398.1, OL345399.1, OL345400.1, OL345401.1, OL345402.1, OL345403.1, OL345404.1, OL345405.1, OL345406.1, OL345407.1, OL345408.1, OL345409.1, OL345410.1, OL345411.1, OL345412.1, OL345413.1, OL345414.1, OL345415.1, OL345416.1, OL345417.1, OL345418.1, OL345419.1, OL345420.1, OL345421.1, OL345422.1, OL345423.1, OL345424.1, OL345425.1, OL345426.1, OL345427.1, OL345428.1, OL345429.1, OL345430.1, OL345431.1, OL345432.1, OL345433.1, OL345434.1, OL345435.1, OL345436.1, OL345437.1, OL345438.1, OL345439.1, OL345440.1, OL345441.1, OL345442.1, OL345443.1, OL345444.1, OL345445.1, OL345446.1, OL345448.1, OL345449.1, OL345450.1, OL345451.1, OL345452.1, OL345453.1, OL345454.1, OL416403.1, OL416404.1, OL416405.1, OL416406.1, OL416407.1, OL416408.1, OL416409.1, OL416411.1, OL416412.1, OL416413.1, OL416414.1, OL416415.1, OL416416.1, OL416417.1, OL416418.1, OL416419.1, OL416420.1, OL416421.1, OL416422.1, OL416423.1, OL416424.1, OL416425.1, OL416426.1, OL416427.1, OL416428.1, OL416429.1, OL416430.1, OL416431.1, OL416432.1, OL416433.1, OL416434.1, OL416435.1, OL416436.1, OL416437.1, OL416438.1, OL416439.1, OL416440.1, OL416441.1, OL416442.1, OL416443.1, OL416444.1, OL416445.1, OL416446.1, OL416447.1, OL416448.1, OL416449.1, OL416450.1, OL416452.1, OL416453.1, OL416454.1, OL416455.1, OL416456.1, OL416457.1, OL416458.1, OL416459.1, OL416460.1, OL416461.1, OL416462.1, OL416463.1, OL416464.1, OL416465.1, OL416466.1, OL416467.1, OL416468.1, OL416469.1, OL416470.1, OL416471.1, OL416472.1, OL416473.1, OL416474.1, OL416475.1, OL416476.1, OL416477.1, OL416478.1, OL416479.1, OL416480.1, OL416481.1, OL416482.1, OL416483.1, OL416484.1, OL416485.1, OL416486.1, OL416487.1, OL416488.1, OL416489.1, OL416490.1, OL416491.1, OL416492.1, OL416493.1, OL416494.1, OL416495.1, OL416496.1, OL416497.1, OL416498.1, OL416499.1, OL416500.1, OL416501.1, OL416502.1, OL416503.1, OL416505.1, OL416506.1, OL416507.1, OL416508.1, OL416509.1, OL416510.1, OL416511.1, OL416512.1, OL416514.1, OL416515.1, OL416516.1, OL416517.1, OL416518.1, OL416519.1, OL416520.1, OL416522.1, OL416523.1, OL416524.1, OL416525.1, OL416526.1, OL416527.1, OL416528.1, OL416529.1, OL416530.1, OL416531.1, OL416532.1, OL416533.1, OL416534.1, OL416535.1, OL416537.1, OL416538.1, OL416539.1, OL416540.1, OL416541.1, OL416542.1, OL416543.1, OL416544.1, OL416545.1, OL416546.1, OL416547.1, OL416548.1, OL416549.1, OL416550.1, OL416551.1, OL416552.1, OL416553.1, OL416554.1, OL416555.1, OL416556.1, OL416557.1, OL416558.1, OL416559.1, OL416560.1, OL416561.1, OL416562.1, OL416563.1, OL416564.1, OL416565.1, OL416566.1, OL416567.1, OL416568.1, OL416569.1, OL416570.1, OL416571.1, OL416572.1, OL416573.1, OL416574.1, OL416575.1, OL416576.1, OL416577.1, OL416578.1, OL416579.1, OL416580.1, OL416581.1, OL416582.1, OL416583.1, OL416584.1, OL416585.1, OL416586.1, OL416587.1, OL416588.1, OL416589.1, OL416590.1, OL416592.1, OL416593.1, OL416594.1, OL416595.1, OL416596.1, OL416598.1, OL416600.1, OL416601.1, OL416602.1, OL416603.1, OL416604.1, OL416605.1, OL416606.1, OL416607.1, OL416610.1, OL416611.1, OL416612.1, OL416613.1, OL416614.1, OL416615.1, OL416616.1, OL416617.1, OL416618.1, OL416619.1, OL416621.1, OL416622.1, OL416623.1, OL416624.1, OL416625.1, OL416626.1, OL416627.1, OL416628.1, OL416629.1, OL416630.1, OL416631.1, OL416632.1, OL416633.1, OL416634.1, OL416635.1, OL416636.1, OL416637.1, OL416638.1, OL416639.1, OL416641.1, OL416642.1, OL416643.1, OL416644.1, OL416645.1, OL416646.1, OL416647.1, OL416648.1, OL416649.1, OL416650.1, OL416651.1, OL416652.1, OL416653.1, OL416654.1, OL416655.1, OL416656.1, OL416657.1, OL416658.1, OL416659.1, OL416660.1, OL416661.1, OL416662.1, OL416663.1, OL416664.1, OL416665.1, OL416666.1, OL416667.1, OL416668.1, OL416669.1, OL416670.1, OL416671.1, OL416672.1, OL416673.1, OL416674.1, OL416675.1, OL416676.1, OL416677.1, OL416678.1, OL416679.1, OL416680.1, OL416681.1, OL416682.1, OL416683.1, OL416684.1, OL416685.1, OL416686.1, OL416687.1, OL416688.1, OL416689.1, OL416690.1, OL416691.1, OL416692.1, OL416693.1, OL416694.1, OL416695.1, OL416696.1, OL416697.1, OL416698.1, OL416699.1, OL416700.1, OL416701.1, OL416702.1, OL416703.1, OL416704.1, OL416705.1, OL416706.1, OL416707.1, OL416708.1, OL416709.1, OL416711.1, OL416712.1, OL416713.1, OL416714.1, OL416715.1, OL416716.1, OL416717.1, OL416718.1, OL416719.1, OL416720.1, OL416721.1, OL416722.1, OL416724.1, OL416725.1, OL416726.1, OL416727.1, OL416728.1, OL416729.1, OL416730.1, OL416731.1, OL416732.1, OL416733.1, OL416734.1, OL416735.1, OL416736.1, OL416737.1, OL416738.1, OL416739.1, OL416740.1, OL416741.1, OL416742.1, OL416743.1, OL416744.1, OL416745.1, OL416746.1, OL416747.1, OL416748.1, OL416749.1, OL416750.1, OL416751.1, OL416752.1, OL416753.1, OL416754.1, OL416755.1, OL416756.1, OL416757.1, OL416758.1, OL416759.1, OL416760.1, OL416761.1, OL416762.1, OL416763.1, OL416764.1, OL416765.1, OL416766.1, OL416767.1, OL416768.1, OL416769.1, OL416770.1, OL416772.1, OL416773.1, OL416774.1, OL416775.1, OL416776.1, OL416777.1, OL416778.1, OL416779.1, OL416780.1, OL416781.1, OL416782.1, OL416783.1, OL416784.1, OL416785.1, OL416786.1, OL416787.1, OL416788.1, OL416789.1, OL416790.1, OL416791.1, OL416792.1, OL416793.1, OL416794.1, OL416795.1, OL416796.1, OL416797.1, OL416798.1, OL416799.1, OL416800.1, OL416801.1, OL416802.1, OL416803.1, OL416804.1, OL416805.1, OL416806.1, OL416807.1, OL416808.1, OL416809.1, OL416810.1, OL416811.1, OL416812.1, OL416813.1, OL416814.1, OL416815.1, OL416816.1, OL416817.1, OL416818.1, OL416819.1, OL416820.1, OL416821.1, OL416822.1, OL416823.1, OL416824.1, OL416825.1, OL416826.1, OL416827.1, OL416828.1, OL416829.1, OL416830.1, OL416831.1, OL416832.1, OL416833.1, OL416834.1, OL416835.1, OL416836.1, OL416837.1, OL416838.1, OL416839.1, OL416840.1, OL416842.1, OL416843.1, OL416844.1, OL416845.1, OL416846.1, OL416847.1, OL416848.1, OL416849.1, OL416850.1, OL416851.1, OL416852.1, OL416853.1, OL416854.1, OL416855.1, OL416856.1, OL416857.1, OL416858.1, OL416860.1, OL416861.1, OL416863.1, OL416865.1, OL416866.1, OL416867.1, OL416868.1, OL416869.1, OL416871.1, OL416872.1, OL416873.1, OL416874.1, OL416875.1, OL416876.1, OL416877.1, OL416878.1, OL416879.1, OL416880.1, OL416881.1, OL416882.1, OL416883.1, OL416884.1, OL416885.1, OL416886.1, OL416887.1, OL416888.1, OL416889.1, OL416890.1, OL416892.1, OL416893.1, OL416894.1, OL416895.1, OL416896.1, OL416897.1, OL416898.1, OL416899.1, OL416900.1, OL416901.1, OL416902.1, OL416903.1, OL416904.1, OL416905.1, OL416906.1, OL416907.1, OL416908.1, OL416909.1, OL416910.1, OL416911.1, OL416912.1, OL416913.1, OL416914.1, OL416915.1, OL416916.1, OL416917.1, OL416919.1, OL416920.1, OL416921.1, OL416922.1, OL416923.1, OL416924.1, OL416925.1, OL416926.1, OL416927.1, OL416928.1, OL416929.1, OL416930.1, OL416931.1, OL416932.1, OL416933.1, OL416934.1, OL416935.1, OL416936.1, OL416937.1, OL416938.1, OL416939.1, OL416940.1, OL416941.1, OL416942.1, OL416943.1, OL416944.1, OL416945.1, OL416946.1, OL416947.1, OL416948.1, OL416949.1, OL416950.1, OL416951.1, OL416952.1, OL416953.1, OL416954.1, OL416955.1, OL416956.1, OL416957.1, OL416958.1, OL416959.1, OL416960.1, OL416961.1, OL416962.1, OL416963.1, OL416964.1, OL416965.1, OL416966.1, OL416967.1, OL416968.1, OL416969.1, OL416970.1, OL416971.1, OL416972.1, OL416973.1, OL416974.1, OL416975.1, OL416977.1, OL416978.1, OL416979.1, OL416980.1, OL416981.1, OL416982.1, OL416983.1, OL416984.1, OL416985.1, OL416986.1, OL416987.1, OL416988.1, OL416989.1, OL416990.1, OL416991.1, OL416992.1, OL416993.1, OL416994.1, OL416995.1, OL416996.1, OL416997.1, OL416998.1, OL416999.1, OL417000.1, OL417001.1, OL417002.1, OL417003.1, OL417004.1, OL417005.1, OL417006.1, OL417007.1, OL417008.1, OL417009.1, OL417010.1, OL417012.1, OL417013.1, OL417014.1, OL417015.1, OL417016.1, OL417017.1, OL417018.1, OL417020.1, OL417021.1, OL417022.1, OL417023.1, OL417024.1, OL417025.1, OL417026.1, OL417027.1, OL417028.1, OL417030.1, OL417031.1, OL417032.1, OL417033.1, OL417034.1, OL417035.1, OL417037.1, OL417038.1, OL417039.1, OL417041.1, OL417043.1, OL417044.1, OL417045.1, OL417046.1, OL417047.1, OL417048.1, OL417049.1, OL417050.1, OL417051.1, OL417052.1, OL417053.1, OL417054.1, OL417055.1, OL417056.1, OL417057.1, OL417058.1, OL417060.1, OL417061.1, OL417062.1, OL417063.1, OL417064.1, OL417065.1, OL417066.1, OL417067.1, OL417068.1, OL417069.1, OL417070.1, OL417072.1, OL417073.1, OL417074.1, OL417075.1, OL417076.1, OL417077.1, OL417078.1, OL417079.1, OL417080.1, OL417081.1, OL417082.1, OL417083.1, OL417084.1, OL417085.1, OL417086.1, OL417087.1, OL417088.1, OL417089.1, OL417090.1, OL417091.1, OL417092.1, OL417094.1, OL417095.1, OL417096.1, OL417097.1, OL417098.1, OL417099.1, OL417100.1, OL417101.1, OL417102.1, OL417103.1, OL417104.1, OL417105.1, OL417106.1, OL417107.1, OL417108.1, OL417109.1, OL417110.1, OL417111.1, OL417112.1, OL417114.1, OL417115.1, OL417116.1, OL417117.1, OL417118.1, OL417119.1, OL417120.1, OL417121.1, OL417124.1, OL417125.1, OL417127.1, OL417128.1, OL417129.1, OL417130.1, OL417131.1, OL417132.1, OL417134.1, OL417135.1, OL417136.1, OL417137.1, OL417138.1, OL417139.1, OL417140.1, OL417141.1, OL417142.1, OL417143.1, OL417144.1, OL417145.1, OL417146.1, OL417147.1, OL417148.1, OL417151.1, OL417152.1, OL417154.1, OL417155.1, OL417156.1, OL417157.1, OL417158.1, OL417159.1, OL417160.1, OL417161.1, OL417162.1, OL417163.1, OL417164.1, OL417166.1, OL417167.1, OL417168.1, OL417169.1, OL417170.1, OL417171.1, OL417172.1, OL417173.1, OL417174.1, OL417175.1, OL417177.1, OL417178.1, OL417179.1, OL417180.1, OL417181.1, OL417182.1, OL417183.1, OL417184.1, OL417185.1, OL417186.1, OL417187.1, OL417188.1, OL417189.1, OL417190.1, OL417191.1, OL417192.1, OL417193.1, OL417194.1, OL417195.1, OL417196.1, OL417197.1, OL417198.1, OL417199.1, OL417200.1, OL417201.1, OL417202.1, OL417203.1, OL417204.1, OL417205.1, OL417206.1, OL417208.1, OL417209.1, OL417210.1, OL417211.1, OL417212.1, OL417213.1, OL417214.1, OL417215.1, OL417216.1, OL417217.1, OL417219.1, OL417220.1, OL417221.1, OL417222.1, OL417223.1, OL417224.1, OL417225.1, OL417226.1, OL417228.1, OL417229.1, OL417230.1, OL417231.1, OL417232.1, OL417233.1, OL417234.1, OL417235.1, OL417236.1, OL417237.1, OL417238.1, OL417239.1, OL417240.1, OL417241.1, OL417242.1, OL417243.1, OL417244.1, OL417245.1, OL417246.1, OL417249.1, OL417250.1, OL417251.1, OL417252.1, OL417253.1, OL417254.1, OL417255.1, OL417256.1, OL417258.1, OL417259.1, OL417260.1, OL417261.1, OL417262.1, OL417263.1, OL417264.1, OL417265.1, OL417266.1, OL417267.1, OL417268.1, OL417270.1, OL417271.1, OL417272.1, OL417273.1, OL417274.1, OL417275.1, OL417276.1, OL417277.1, OL417278.1, OL417279.1, OL417280.1, OL417282.1, OL417283.1, OL417284.1, OL417285.1, OL417286.1, OL417287.1, OL417288.1, OL417289.1, OL417290.1, OL417291.1, OL417292.1, OL417293.1, OL417294.1, OL417295.1, OL417296.1, OL417297.1, OL417298.1, OL417299.1, OL417300.1, OL417301.1, OL417302.1, OL417303.1, OL417304.1, OL417305.1, OL417306.1, OL417307.1, OL417308.1, OL417309.1, OL417310.1, OL417311.1, OL417312.1, OL417313.1, OL417314.1, OL417315.1, OL417316.1, OL417317.1, OL417318.1, OL417319.1, OL417320.1, OL417321.1, OL417322.1, OL417323.1, OL417324.1, OL417325.1, OL417326.1, OL417327.1, OL417328.1, OL417329.1, OL417330.1, OL417331.1, OL417332.1, OL417333.1, OL417334.1, OL417335.1, OL417337.1, OL417338.1, OL417339.1, OL417340.1, OL417341.1, OL417342.1, OL417343.1, OL417344.1, OL417345.1, OL417346.1, OL417347.1, OL417348.1, OL417349.1, OL417350.1, OL417351.1, OL417352.1, OL417353.1, OL417354.1, OL417355.1, OL417356.1, OL417357.1, OL417358.1, OL417359.1, OL417360.1, OL417361.1, OL417362.1, OL417363.1, OL417364.1, OL417365.1, OL417366.1, OL417367.1, OL417368.1, OL417369.1, OL417370.1, OL417371.1, OL417372.1, OL417373.1, OL417374.1, OL417375.1, OL417378.1, OL417379.1, OL417381.1, OL417382.1, OL417383.1, OL417384.1, OL417385.1, OL417386.1, OL417387.1, OL417388.1, OL417389.1, OL417390.1, OL417391.1, OL417392.1, OL417393.1, OL417394.1, OL417395.1, OL417396.1, OL417397.1, OL417398.1, OL417399.1, OL417400.1
Schwem,B., Arevalo,G., Dungca,N.T., Salvana,E.M.	MW243995.1
Seadawy,M.G., Armanious,R.M., Gad,A.F., Elnagdy,T.R., Zaher,R., Elnakib,M., Elgohary,M.A., Hassan,W.A., Gad,A., Zahran,M.H., Abuelenein,E.A., Elsafty,A.S., Amer,K.	OK354409.1, OK354410.1, OK354411.1, OK354412.1, OK354413.1, OK354414.1, OK354415.1, OK354416.1, OK354417.1, OK354418.1, OK354419.1, OK354420.1, OK354421.1, OK354422.1, OK354423.1, OK354424.1, OK354425.1, OK354426.1, OK354427.1, OK354428.1, OK354429.1, OK354430.1, OK354431.1, OK354432.1
Seadawy,M.G., ELnabrawy,H.A., Shamel,M.D., Elhoseiny,M.F., Gad,A.F., Hassan,W.A., Raouf,A.A., Harty,B.E., ElGohary,A.A., Karam,M.A., Amer,k.E., Elnakeeb,M.A., Elnagdy,T.A., Ali,M.A., Kandeil,A.M., Soliman,Y.A.	MT798592.1
Seadawy,M.G., Gad,A.F., Harty,B.E., Elhoseiny,M.F., Shamel,M.D.	MT947153.1, MT947154.1, MT947155.1, MT947156.1, MT947157.1, MT947158.1, MT947159.1, MT947160.1, MT947161.1, MT947162.1, MT947163.1
Seadawy,M.G., Gad,A.F., Harty,B.E., Elhosieny,M.F., Shamel,M.D.	MT947074.1, MT947075.1, MT947076.1, MT947077.1, MT947078.1, MT947079.1, MT947080.1, MT947081.1, MT947082.1, MT947083.1, MT947084.1
Seadawy,M.G., Harty,B.E., Gad,A.F., Elhoseiny,M.F., Shamel,M.D., Shabaan,A.E., Ageez,A.M.	MT947165.1, MT947166.1, MT947167.1, MT947168.1, MT947169.1, MT947170.1, MT947171.1, MT947172.1, MT947173.1, MT947174.1, MT947175.1
Seadawy,M.G., Harty,B.E., Gad,A.F., Shamel,M.D., Elhoseiny,M.F.	MT994901.1, MT994902.1, MT994903.1, MT994904.1, MT994905.1, MT994906.1, MT994907.1, MT994908.1, MT994909.1, MT994910.1, MT994911.1, MT994912.1, MT994913.1, MT994914.1, MT994915.1, MT994916.1, MT994917.1, MT994918.1, MT994919.1, MT994920.1, MT994921.1, MT994922.1, MT994923.1, MT994924.1, MT994925.1, MT994926.1, MT994927.1, MT994928.1, MT994929.1, MT994930.1, MT994931.1, MT994932.1, MT994933.1, MT994934.1, MT994935.1, MT994936.1, MT994937.1, MT994938.1, MT994939.1, MT994940.1, MT994941.1, MT994942.1, MT994943.1, MT994944.1, MT994945.1, MT994946.1, MT994947.1, MT994948.1, MT994949.1, MT994950.1, MT994951.1, MT994952.1, MT994953.1, MT994954.1, MT994955.1, MT994956.1, MT994957.1, MT994958.1, MT994959.1, MT994960.1, MT994961.1, MT994962.1, MT994963.1, MT994964.1, MT994965.1, MT994966.1, MT994967.1, MT994968.1, MT994969.1, MT994970.1, MT994971.1, MT994972.1, MT994973.1, MT994974.1, MT994975.1, MT994976.1, MT994977.1, MT994978.1, MT994979.1, MT994980.1, MT994981.1, MT994982.1, MT994983.1, MT994984.1, MT994985.1, MT994986.1, MT994987.1, MT994988.1, MT994989.1
Seadawy,M.G., Harty,B.E., Shamel,M.D., Elhosieny,M.F., Gad,A.F.	MT905416.1, MT905417.1, MT905418.1, MT905419.1, MT905420.1, MT905421.1, MT905422.1, MT905423.1, MT905424.1, MT905425.1, MT905426.1, MT905427.1, MT905428.1, MT905429.1, MT905430.1, MT905431.1
Seadawy,M.G., Saad,M.A., Amani,A.S., Hossam,M.F., Amer,K.E.	MW010028.1, MW010029.1
Seadawy,M.G., Shamel,M.D., EL-hosieny,M.F., Gad,A.F., EL-harty,B.S., EL-Safty,A.S.	MW453085.1
Seadawy,M.G., Shamel,M.D., Gad,A.F., Elhoseiny,M.F., Zekri,A.N.	MW547412.1, MW547413.1, MW547414.1, MW547415.1, MW547416.1, MW547417.1, MW547418.1, MW547419.1, MW547420.1
Seadawy,M.G., Shamel,M.D., Harty,B.S., Elhoseny,M.M., Gad,A.F.	MT776904.1
Seadawy,M.G., Zekri,A.N., Shamel,M.D., Gad,A.F., Elhoseiny,M.F.	MW547395.1
Seadawy,M.G., Zekri,A.N., Shamel,M.D., Gad,A.F., Elhoseiny,M.F., Elharty,B.S.	MZ087792.1, MZ087793.1, MZ087794.1, MZ087795.1, MZ087796.1, MZ087797.1, MZ087798.1, MZ087799.1, MZ087800.1, MZ087801.1, MZ087802.1, MZ087803.1, MZ087804.1, MZ087805.1, MZ087806.1, MZ087807.1, MZ087808.1, MZ087809.1, MZ087810.1, MZ087811.1, MZ087812.1, MZ087813.1, MZ087814.1, MZ087815.1, MZ087816.1, MZ087817.1, MZ087818.1, MZ087819.1, MZ087820.1, MZ087821.1, MZ087822.1, MZ087823.1, MZ087824.1
Seadawy,M.G., Zekri,A.N., Shamel,M.D., Gad,A.F., Elhoseiny,M.F., Salama,A.A., Sofy,A.R.	MW917236.1, MW917237.1, MW917238.1
Seadawy,M.G., Zekri,A.N., Shamel,M.D., Gad,A.F., Elhoseiny,M.F., Sofy,A.R.	MW916315.1, MW916316.1, MW916317.1
Seadawy,M.G., Zekri,A.N., Shamel,M.D., Gad,A.F., Salama,A.A., El-Esawi,M.A., Abdel-Monem,M.O.	MZ093192.1, MZ093193.1, MZ093194.1, MZ093195.1, MZ093196.1, MZ093197.1, MZ093198.1, MZ093199.1, MZ093200.1, MZ093201.1, MZ093202.1, MZ093203.1, MZ093204.1, MZ093205.1, MZ093206.1, MZ093207.1, MZ093208.1, MZ093209.1, MZ093210.1, MZ093211.1, MZ093212.1, MZ093213.1
Seadawy,M.G., Zekri,A.N., Shamel,M.D., Gad,A.F., Salama,A.A., Mervat,H.G., Sabah,A.A.	MZ042981.1, MZ042982.1, MZ042983.1, MZ042984.1, MZ042985.1, MZ042986.1, MZ042987.1, MZ042988.1, MZ042989.1, MZ042990.1, MZ042991.1, MZ042992.1, MZ042993.1, MZ042994.1, MZ042995.1, MZ042996.1, MZ042997.1, MZ042998.1, MZ042999.1, MZ043000.1, MZ043001.1, MZ043002.1, MZ043003.1, MZ043004.1, MZ043005.1, MZ043006.1, MZ043007.1, MZ043008.1, MZ043009.1, MZ043010.1, MZ043011.1, MZ043012.1, MZ043013.1, MZ043014.1, MZ043015.1, MZ043016.1, MZ043017.1, MZ043018.1, MZ043019.1, MZ043020.1, MZ043021.1, MZ043022.1, MZ043023.1, MZ043024.1
Seadawy,M.G., shamel,M.D., Elhosieny,M.F., Gad,A.F., Harty,B.E.	MT897260.1, MT897261.1
Seemann,T., Caly,L., Sait,M., Schultz,M.B., Druce,J., Sherry,N.	MW183931.1, MW183932.1, MW183933.1, MW183934.1, MW183935.1, MW183936.1, MW183937.1, MW183938.1, MW183939.1, MW183940.1, MW183941.1, MW183942.1, MW183943.1, MW183944.1, MW183945.1, MW183946.1, MW183947.1, MW183948.1, MW183949.1, MW183950.1, MW183951.1, MW183952.1, MW183953.1, MW183954.1, MW183955.1, MW183956.1, MW183957.1, MW183958.1, MW183959.1, MW183960.1, MW183961.1, MW183962.1, MW183963.1, MW183964.1, MW183965.1, MW183966.1, MW183967.1, MW183968.1, MW183969.1, MW183970.1, MW183971.1, MW183972.1, MW183973.1, MW183974.1, MW183975.1, MW183976.1, MW183977.1, MW183978.1, MW183979.1, MW183980.1, MW183981.1, MW183982.1, MW183983.1, MW183984.1, MW183985.1, MW183986.1, MW183987.1, MW183988.1, MW183989.1, MW183990.1, MW183991.1, MW183992.1, MW183993.1, MW183994.1, MW183995.1, MW183996.1, MW183997.1, MW183998.1, MW183999.1, MW184000.1, MW184001.1, MW184002.1, MW184003.1, MW184004.1, MW184005.1, MW184006.1, MW184007.1, MW184008.1, MW184009.1, MW184010.1, MW184011.1, MW184012.1, MW184013.1, MW184014.1, MW184015.1, MW184016.1, MW184017.1, MW184018.1, MW184019.1, MW184020.1, MW184021.1, MW184022.1, MW184023.1, MW184024.1, MW184025.1, MW184026.1, MW184027.1, MW184028.1, MW184029.1, MW184030.1, MW184031.1, MW184032.1, MW184033.1, MW184034.1, MW184035.1, MW184036.1, MW184037.1, MW184038.1, MW184039.1, MW184040.1, MW184041.1, MW184042.1, MW184043.1, MW184044.1, MW184045.1, MW184046.1, MW184047.1, MW184048.1, MW184049.1, MW184050.1, MW184051.1, MW184052.1, MW184053.1, MW184054.1, MW184055.1, MW184056.1, MW184057.1, MW184058.1, MW184059.1, MW184060.1, MW184061.1, MW184062.1, MW184063.1, MW184064.1, MW184065.1, MW184066.1, MW184067.1, MW184068.1, MW184069.1, MW184070.1, MW184071.1, MW184072.1, MW184073.1, MW184074.1, MW184075.1, MW184076.1, MW184077.1, MW184078.1, MW184079.1, MW184080.1, MW184081.1, MW184082.1, MW184083.1, MW184084.1, MW184085.1, MW184086.1, MW184087.1, MW184088.1, MW184089.1, MW184090.1, MW184091.1, MW184092.1, MW184093.1, MW184094.1, MW184095.1, MW184096.1, MW184097.1, MW184098.1, MW184099.1, MW184100.1, MW184101.1, MW184102.1, MW184103.1, MW184104.1, MW184105.1, MW184106.1, MW184107.1, MW184108.1, MW184109.1, MW184110.1, MW184111.1, MW184112.1, MW184113.1, MW184114.1, MW184115.1, MW184116.1, MW184117.1, MW184118.1, MW184119.1, MW184120.1, MW184121.1, MW184122.1, MW184123.1, MW184124.1, MW184125.1, MW184126.1, MW184127.1, MW184128.1, MW184129.1, MW184130.1, MW184131.1, MW184132.1, MW184133.1, MW184134.1, MW184135.1, MW184136.1, MW184137.1, MW184138.1, MW184139.1, MW184140.1, MW184141.1, MW184142.1, MW184143.1, MW184144.1, MW184145.1, MW184146.1, MW184147.1, MW184148.1, MW184149.1, MW184150.1, MW184151.1, MW184152.1, MW184153.1, MW184154.1, MW184155.1, MW184156.1, MW184157.1, MW184158.1, MW184159.1, MW184160.1, MW184161.1, MW184162.1, MW184163.1, MW184164.1, MW184165.1, MW184166.1, MW184167.1, MW184168.1, MW184169.1, MW184170.1, MW184171.1, MW184172.1, MW184173.1, MW184174.1, MW184175.1, MW184176.1, MW184177.1, MW184178.1, MW184179.1, MW184180.1, MW184181.1, MW184182.1, MW184183.1, MW184184.1, MW184185.1, MW184186.1, MW184187.1, MW184188.1, MW184189.1, MW184190.1, MW184191.1, MW184192.1, MW184193.1, MW184194.1, MW184195.1, MW184196.1, MW184197.1, MW184198.1, MW184199.1, MW184200.1, MW184201.1, MW184202.1, MW184203.1, MW184204.1, MW184205.1, MW184206.1, MW184207.1, MW184208.1, MW184209.1, MW184210.1, MW184211.1, MW184212.1, MW184213.1, MW184214.1, MW184215.1, MW184216.1, MW184217.1, MW184218.1, MW184219.1, MW184220.1, MW184221.1, MW184222.1, MW184223.1, MW184224.1, MW184225.1, MW184226.1, MW184227.1, MW184228.1, MW184229.1, MW184230.1, MW184231.1, MW184232.1, MW184233.1, MW184234.1, MW184235.1, MW184236.1, MW184237.1, MW184238.1, MW184239.1, MW184240.1, MW184241.1, MW184242.1, MW184243.1, MW184244.1, MW184245.1, MW184246.1, MW184247.1, MW184248.1, MW184249.1, MW184250.1, MW184251.1, MW184252.1, MW184253.1, MW184254.1, MW184255.1, MW184256.1, MW184257.1, MW184258.1, MW184259.1, MW184260.1, MW184261.1, MW184262.1, MW184263.1, MW184264.1, MW184265.1, MW184266.1, MW184267.1, MW184268.1, MW184269.1, MW184270.1, MW184271.1, MW184272.1, MW184273.1, MW184274.1, MW184275.1, MW184276.1, MW184277.1, MW184278.1, MW184279.1, MW184280.1, MW184281.1, MW184282.1, MW184283.1, MW184284.1, MW184285.1, MW184286.1, MW184287.1, MW184288.1, MW184289.1, MW184290.1, MW184291.1, MW184292.1, MW184293.1, MW184294.1, MW184295.1, MW184296.1, MW184297.1, MW184298.1, MW184299.1, MW184300.1, MW184301.1, MW184302.1, MW184303.1, MW184304.1, MW184305.1, MW184306.1, MW184307.1, MW184308.1, MW184309.1, MW184310.1, MW184311.1, MW184312.1, MW184313.1, MW184314.1, MW184315.1, MW184316.1, MW184317.1, MW184318.1, MW184319.1, MW184320.1, MW184321.1, MW184322.1, MW184323.1, MW184324.1, MW184325.1, MW184326.1, MW184327.1, MW184328.1, MW184329.1, MW184330.1, MW184331.1, MW184332.1, MW184333.1, MW184334.1, MW184335.1, MW184336.1, MW184337.1, MW184338.1, MW184339.1, MW184340.1, MW184341.1, MW184342.1, MW184343.1, MW184344.1, MW184345.1, MW184346.1, MW184347.1, MW184348.1, MW184349.1, MW184350.1, MW184351.1, MW184352.1, MW184353.1, MW184354.1, MW184355.1, MW184356.1, MW184357.1, MW184358.1, MW184359.1, MW184360.1, MW184361.1, MW184362.1, MW184363.1, MW184364.1, MW184365.1, MW184366.1, MW184367.1, MW184368.1, MW184369.1, MW184370.1, MW184371.1, MW184372.1, MW184373.1, MW184374.1, MW184375.1, MW184376.1, MW184377.1, MW184378.1, MW184379.1, MW184380.1, MW184381.1, MW184382.1, MW184383.1, MW184384.1, MW184385.1, MW184386.1, MW184387.1, MW184388.1, MW184389.1, MW184390.1, MW184391.1, MW184392.1, MW184393.1, MW184394.1, MW184395.1, MW184396.1, MW184397.1, MW184398.1, MW184399.1, MW184400.1, MW184401.1, MW184402.1, MW184403.1, MW184404.1, MW184405.1, MW184406.1, MW184407.1, MW184408.1, MW184409.1, MW184410.1, MW184411.1, MW184412.1, MW184413.1, MW184414.1, MW184415.1, MW184416.1, MW184417.1, MW184418.1, MW184419.1, MW184420.1, MW184421.1, MW184422.1, MW184423.1, MW184424.1, MW184425.1, MW184426.1, MW184427.1, MW184428.1, MW184429.1, MW184430.1, MW184431.1, MW184432.1, MW184433.1, MW184434.1, MW184435.1, MW184436.1, MW184437.1, MW184438.1, MW184439.1, MW184440.1, MW184441.1, MW184442.1, MW184443.1, MW184444.1, MW184445.1, MW184446.1, MW184447.1, MW184448.1, MW184449.1, MW184450.1, MW184451.1, MW184452.1, MW184453.1, MW184454.1, MW184455.1, MW184456.1, MW184457.1, MW184458.1, MW184459.1, MW184460.1, MW184461.1, MW184462.1, MW184463.1, MW184464.1, MW184465.1, MW184466.1, MW184467.1, MW184468.1, MW184469.1, MW184470.1, MW184471.1, MW184472.1, MW184473.1, MW184474.1, MW184475.1, MW184476.1, MW184477.1, MW184478.1, MW184479.1, MW184480.1, MW184481.1, MW184482.1, MW184483.1, MW184484.1, MW184485.1, MW184486.1, MW184487.1, MW184488.1, MW184489.1, MW184490.1, MW184491.1, MW184492.1, MW184493.1, MW184494.1, MW184495.1, MW184496.1, MW184497.1, MW184498.1, MW184499.1, MW184500.1, MW184501.1, MW184502.1, MW184503.1, MW184504.1, MW184505.1, MW184506.1, MW184507.1, MW184508.1, MW184509.1, MW184510.1, MW184511.1, MW184512.1, MW184513.1, MW184514.1, MW184515.1, MW184516.1, MW184517.1, MW184518.1, MW184519.1, MW184520.1, MW184521.1, MW184522.1, MW184523.1, MW184524.1, MW184525.1, MW184526.1, MW184527.1, MW184528.1, MW184529.1, MW184530.1, MW184531.1, MW184532.1, MW184533.1, MW184534.1, MW184535.1, MW184536.1, MW184537.1, MW184538.1, MW184539.1, MW184540.1, MW184541.1, MW184542.1, MW184543.1, MW184544.1, MW184545.1, MW184546.1, MW184547.1, MW184548.1, MW184549.1, MW184550.1, MW184551.1, MW184552.1, MW184553.1, MW184554.1, MW184555.1, MW184556.1, MW184557.1, MW184558.1, MW184559.1, MW184560.1, MW184561.1, MW184562.1, MW184563.1, MW184564.1, MW184565.1, MW184566.1, MW184567.1, MW184568.1, MW184569.1, MW184570.1, MW184571.1, MW184572.1, MW184573.1, MW184574.1, MW184575.1, MW184576.1, MW184577.1, MW184578.1, MW184579.1, MW184580.1, MW184581.1, MW184582.1, MW184583.1, MW184584.1, MW184585.1, MW184586.1, MW184587.1, MW184588.1, MW184589.1, MW184590.1, MW184591.1, MW184592.1, MW184593.1, MW184594.1, MW184595.1, MW184596.1, MW184597.1, MW184598.1, MW184599.1, MW184600.1, MW184601.1, MW184602.1, MW184603.1, MW184604.1, MW184605.1, MW184606.1, MW184607.1, MW184608.1, MW184609.1, MW184610.1, MW184611.1, MW184612.1, MW184613.1, MW184614.1, MW184615.1, MW184616.1, MW184617.1, MW184618.1, MW184619.1, MW184620.1, MW184621.1, MW184622.1, MW184623.1, MW184624.1, MW184625.1, MW184626.1, MW184627.1, MW184628.1, MW184629.1, MW184630.1, MW184631.1, MW184632.1, MW184633.1, MW184634.1, MW184635.1, MW184636.1, MW184637.1, MW184638.1, MW184639.1, MW184640.1, MW184641.1, MW184642.1, MW184643.1, MW184644.1, MW184645.1, MW184646.1, MW184647.1, MW184648.1, MW184649.1, MW184650.1, MW184651.1, MW184652.1, MW184653.1, MW184654.1, MW184655.1, MW184656.1, MW184657.1, MW184658.1, MW184659.1, MW184660.1, MW184661.1, MW184662.1, MW184663.1, MW184664.1, MW184665.1, MW184666.1, MW184667.1, MW184668.1, MW184669.1, MW184670.1, MW184671.1, MW184672.1, MW184673.1, MW184674.1, MW184675.1, MW184676.1, MW184677.1, MW184678.1, MW184679.1, MW184680.1, MW184681.1, MW184682.1, MW184683.1, MW184684.1, MW184685.1, MW184686.1, MW184687.1, MW184688.1, MW184689.1, MW184690.1, MW184691.1, MW184692.1, MW184693.1, MW184694.1, MW184695.1, MW184696.1, MW184697.1, MW184698.1, MW184699.1, MW184700.1, MW184701.1, MW184702.1, MW184703.1, MW184704.1, MW184705.1, MW184706.1, MW184707.1, MW184708.1, MW184709.1, MW184710.1, MW184711.1, MW184712.1, MW184713.1, MW184714.1, MW184715.1, MW184716.1, MW184717.1, MW184718.1, MW184719.1, MW184720.1, MW184721.1, MW184722.1, MW184723.1, MW184724.1, MW184725.1, MW184726.1, MW184727.1, MW184728.1, MW184729.1, MW184730.1, MW184731.1, MW184732.1, MW184733.1, MW184734.1, MW184735.1, MW184736.1, MW184737.1, MW184738.1, MW184739.1, MW184740.1, MW184741.1, MW184742.1, MW184743.1, MW184744.1, MW184745.1, MW184746.1, MW184747.1, MW184748.1, MW184749.1, MW184750.1, MW184751.1, MW184752.1, MW184753.1, MW184754.1, MW184755.1, MW184756.1, MW184757.1, MW184758.1, MW184759.1, MW184760.1, MW184761.1, MW184762.1, MW184763.1, MW184764.1, MW184765.1, MW184766.1, MW184767.1, MW184768.1, MW184769.1, MW184770.1, MW184771.1, MW184772.1, MW184773.1, MW184774.1, MW184775.1, MW184776.1, MW184777.1, MW184778.1, MW184779.1, MW184780.1, MW184781.1, MW184782.1, MW184783.1, MW184784.1, MW184785.1, MW184786.1, MW184787.1, MW184788.1, MW184789.1, MW184790.1, MW184791.1, MW184792.1, MW184793.1, MW184794.1, MW184795.1, MW184796.1, MW184797.1, MW184798.1, MW184799.1, MW184800.1, MW184801.1, MW184802.1, MW184803.1, MW184804.1, MW184805.1, MW184806.1, MW184807.1, MW184808.1, MW184809.1, MW184810.1, MW184811.1, MW184812.1, MW184813.1, MW184814.1, MW184815.1, MW184816.1, MW184817.1, MW184818.1, MW184819.1, MW184820.1, MW184821.1, MW184822.1, MW184823.1, MW184824.1, MW184825.1, MW184826.1, MW184827.1, MW184828.1, MW184829.1, MW184830.1, MW184831.1, MW184832.1, MW184833.1, MW184834.1, MW184835.1, MW184836.1, MW184837.1, MW184838.1, MW184839.1, MW184840.1, MW184841.1, MW184842.1, MW184843.1, MW184844.1, MW184845.1, MW184846.1, MW184847.1, MW184848.1, MW184849.1, MW184850.1, MW184851.1, MW184852.1, MW184853.1, MW184854.1, MW184855.1, MW184856.1, MW184857.1, MW184858.1, MW184859.1, MW184860.1, MW184861.1, MW184862.1, MW184863.1, MW184864.1, MW184865.1, MW184866.1, MW184867.1, MW184868.1, MW184869.1, MW184870.1, MW184871.1, MW184872.1, MW184873.1, MW184874.1, MW184875.1, MW184876.1, MW184877.1, MW184878.1, MW184879.1, MW184880.1, MW184881.1, MW184882.1, MW184883.1, MW184884.1, MW184885.1, MW184886.1, MW184887.1, MW184888.1, MW184889.1, MW184890.1, MW184891.1, MW184892.1, MW184893.1, MW184894.1, MW184895.1, MW184896.1, MW184897.1, MW184898.1, MW184899.1, MW184900.1, MW184901.1, MW184902.1, MW184903.1, MW184904.1, MW184905.1, MW184906.1, MW184907.1, MW184908.1, MW184909.1, MW184910.1, MW184911.1, MW184912.1, MW184913.1, MW184914.1, MW184915.1, MW184916.1, MW184917.1, MW184918.1, MW184919.1, MW184920.1, MW184921.1, MW184922.1, MW184923.1, MW184924.1, MW184925.1, MW184926.1, MW184927.1, MW184928.1, MW184929.1, MW184930.1, MW184931.1, MW184932.1, MW184933.1, MW184934.1, MW184935.1, MW184936.1, MW184937.1, MW184938.1, MW184939.1, MW184940.1, MW184941.1, MW184942.1, MW184943.1, MW184944.1, MW184945.1, MW184946.1, MW184947.1, MW184948.1, MW184949.1, MW184950.1, MW184951.1, MW184952.1, MW184953.1, MW184954.1, MW184955.1, MW184956.1, MW184957.1, MW184958.1, MW184959.1, MW184960.1, MW184961.1, MW184962.1, MW184963.1, MW184964.1, MW184965.1, MW184966.1, MW184967.1, MW184968.1, MW184969.1, MW184970.1, MW184971.1, MW184972.1, MW184973.1, MW184974.1, MW184975.1, MW184976.1, MW184977.1, MW184978.1, MW184979.1, MW184980.1, MW184981.1, MW184982.1, MW184983.1, MW184984.1, MW184985.1, MW184986.1, MW184987.1, MW184988.1, MW184989.1, MW184990.1, MW184991.1, MW184992.1, MW184993.1, MW184994.1, MW184995.1, MW184996.1, MW184997.1, MW184998.1, MW184999.1, MW185000.1, MW185001.1, MW185002.1, MW185003.1, MW185004.1, MW185005.1, MW185006.1, MW185007.1, MW185008.1, MW185009.1, MW185010.1, MW185011.1, MW185012.1, MW185013.1, MW185014.1, MW185015.1, MW185016.1, MW185017.1, MW185018.1, MW185019.1, MW185020.1, MW185021.1, MW185022.1, MW185023.1, MW185024.1, MW185025.1, MW185026.1, MW185027.1, MW185028.1, MW185029.1, MW185030.1, MW185031.1, MW185032.1, MW185033.1, MW185034.1, MW185035.1, MW185036.1, MW185037.1, MW185038.1, MW185039.1, MW185040.1, MW185041.1, MW185042.1, MW185043.1, MW185044.1, MW185045.1, MW185046.1, MW185047.1, MW185048.1, MW185049.1, MW185050.1, MW185051.1, MW185052.1, MW185053.1, MW185054.1, MW185055.1, MW185056.1, MW185057.1, MW185058.1, MW185059.1, MW185060.1, MW185061.1, MW185062.1, MW185063.1, MW185064.1, MW185065.1, MW185066.1, MW185067.1, MW185068.1, MW185069.1, MW185070.1, MW185071.1, MW185072.1, MW185073.1, MW185074.1, MW185075.1, MW185076.1, MW185077.1, MW185078.1, MW185079.1, MW185080.1, MW185081.1, MW185082.1, MW185083.1, MW185084.1, MW185085.1, MW185086.1, MW185087.1, MW185088.1, MW185089.1, MW185090.1, MW185091.1, MW185092.1, MW185093.1, MW185094.1, MW185095.1, MW185096.1, MW185097.1, MW185098.1, MW185099.1, MW185100.1, MW185101.1, MW185102.1, MW185103.1, MW185104.1, MW185105.1, MW185106.1, MW185107.1, MW185108.1, MW185109.1, MW185110.1, MW185111.1, MW185112.1, MW185113.1, MW185114.1, MW185115.1, MW185116.1, MW185117.1, MW185118.1, MW185119.1, MW185120.1, MW185121.1, MW185122.1, MW185123.1, MW185124.1, MW185125.1, MW185126.1, MW185127.1, MW185128.1, MW185129.1, MW185130.1, MW185131.1, MW185132.1, MW185133.1, MW185134.1, MW185135.1, MW185136.1, MW185137.1, MW185138.1, MW185139.1, MW185140.1, MW185141.1, MW185142.1, MW185143.1, MW185144.1, MW185145.1, MW185146.1, MW185147.1, MW185148.1, MW185149.1, MW185150.1, MW185151.1, MW185152.1, MW185153.1, MW185154.1, MW185155.1, MW185156.1, MW185157.1, MW185158.1, MW185159.1, MW185160.1, MW185161.1, MW185162.1, MW185163.1, MW185164.1, MW185165.1, MW185166.1, MW185167.1, MW185168.1, MW185169.1, MW185170.1, MW185171.1, MW185172.1, MW185173.1, MW185174.1, MW185175.1, MW185176.1, MW185177.1, MW185178.1, MW185179.1, MW185180.1, MW185181.1, MW185182.1, MW185183.1, MW185184.1, MW185185.1, MW185186.1, MW185187.1, MW185188.1, MW185189.1, MW185190.1, MW185191.1, MW185192.1, MW185193.1, MW185194.1, MW185195.1, MW185196.1, MW185197.1, MW185198.1, MW185199.1, MW185200.1, MW185201.1, MW185202.1, MW185203.1, MW185204.1, MW185205.1, MW185206.1, MW185207.1, MW185208.1, MW185209.1, MW185210.1, MW185211.1, MW185212.1, MW185213.1, MW185214.1, MW185215.1, MW185216.1, MW185217.1, MW185218.1, MW185219.1, MW185220.1, MW185221.1, MW185222.1, MW185223.1, MW185224.1, MW185225.1, MW185226.1, MW185227.1, MW185228.1, MW185229.1, MW185230.1, MW185231.1, MW185232.1, MW185233.1, MW185234.1, MW185235.1, MW185236.1, MW185237.1, MW185238.1, MW185239.1, MW185240.1, MW185241.1, MW185242.1, MW185243.1, MW185244.1, MW185245.1, MW185246.1, MW185247.1, MW185248.1, MW185249.1, MW185250.1, MW185251.1, MW185252.1, MW185253.1, MW185254.1, MW185255.1, MW185256.1, MW185257.1, MW185258.1, MW185259.1, MW185260.1, MW185261.1, MW185262.1, MW185263.1, MW185264.1, MW185265.1, MW185266.1, MW185267.1, MW185268.1, MW185269.1, MW185270.1, MW185271.1, MW185272.1, MW185273.1, MW185274.1, MW185275.1, MW185276.1, MW185277.1, MW185278.1, MW185279.1, MW185280.1, MW185281.1, MW185282.1, MW185283.1, MW185284.1, MW185285.1, MW185286.1, MW185287.1, MW185288.1, MW185289.1, MW185290.1, MW185291.1, MW185292.1, MW185293.1, MW185294.1, MW185295.1, MW185296.1, MW185297.1, MW185298.1, MW185299.1, MW185300.1, MW185301.1, MW185302.1, MW185303.1, MW185304.1, MW185305.1, MW185306.1, MW185307.1, MW185308.1, MW185309.1, MW185310.1, MW185311.1, MW185312.1, MW185313.1, MW185314.1, MW185315.1, MW185316.1, MW185317.1, MW185318.1, MW185319.1, MW185320.1, MW185321.1, MW185322.1, MW185323.1, MW185324.1, MW185325.1, MW185326.1, MW185327.1, MW185328.1, MW185329.1, MW185330.1, MW185331.1, MW185332.1, MW185333.1, MW185334.1, MW185335.1, MW185336.1, MW185337.1, MW185338.1, MW185339.1, MW185340.1, MW185341.1, MW185342.1, MW185343.1, MW185344.1, MW185345.1, MW185346.1, MW185347.1, MW185348.1, MW185349.1, MW185350.1, MW185351.1, MW185352.1, MW185353.1, MW185354.1, MW185355.1, MW185356.1, MW185357.1, MW185358.1, MW185359.1, MW185360.1, MW185361.1, MW185362.1, MW185363.1, MW185364.1, MW185365.1, MW185366.1, MW185367.1, MW185368.1, MW185369.1, MW185370.1, MW185371.1, MW185372.1, MW185373.1, MW185374.1, MW185375.1, MW185376.1, MW185377.1, MW185378.1, MW185379.1, MW185380.1, MW185381.1, MW185382.1, MW185383.1, MW185384.1, MW185385.1, MW185386.1, MW185387.1, MW185388.1, MW185389.1, MW185390.1, MW185391.1, MW185392.1, MW185393.1, MW185394.1, MW185395.1, MW185396.1, MW185397.1, MW185398.1, MW185399.1, MW185400.1, MW185401.1, MW185402.1, MW185403.1, MW185404.1, MW185405.1, MW185406.1, MW185407.1, MW185408.1, MW185409.1, MW185410.1, MW185411.1, MW185412.1, MW185413.1, MW185414.1, MW185415.1, MW185416.1, MW185417.1, MW185418.1, MW185419.1, MW185420.1, MW185421.1, MW185422.1, MW185423.1, MW185424.1, MW185425.1, MW185426.1, MW185427.1, MW185428.1, MW185429.1, MW185430.1, MW185431.1, MW185432.1, MW185433.1, MW185434.1, MW185435.1, MW185436.1, MW185437.1, MW185438.1, MW185439.1, MW185440.1, MW185441.1, MW185442.1, MW185443.1, MW185444.1, MW185445.1, MW185446.1, MW185447.1, MW185448.1, MW185449.1, MW185450.1, MW185451.1, MW185452.1, MW185453.1, MW185454.1, MW185455.1, MW185456.1, MW185457.1, MW185458.1, MW185459.1, MW185460.1, MW185461.1, MW185462.1, MW185463.1, MW185464.1, MW185465.1, MW185466.1, MW185467.1, MW185468.1, MW185469.1, MW185470.1, MW185471.1, MW185472.1, MW185473.1, MW185474.1, MW185475.1, MW185476.1, MW185477.1, MW185478.1, MW185479.1, MW185480.1, MW185481.1, MW185482.1, MW185483.1, MW185484.1, MW185485.1, MW185486.1, MW185487.1, MW185488.1, MW185489.1, MW185490.1, MW185491.1, MW185492.1, MW185493.1, MW185494.1, MW185495.1, MW185496.1, MW185497.1, MW185498.1, MW185499.1, MW185500.1, MW185501.1, MW185502.1, MW185503.1, MW185504.1, MW185505.1, MW185506.1, MW185507.1, MW185508.1, MW185509.1, MW185510.1, MW185511.1, MW185512.1, MW185513.1, MW185514.1, MW185515.1, MW185516.1, MW185517.1, MW185518.1, MW185519.1, MW185520.1, MW185521.1, MW185522.1, MW185523.1, MW185524.1, MW185525.1, MW185526.1, MW185527.1, MW185528.1, MW185529.1, MW185530.1, MW185531.1, MW185532.1, MW185533.1, MW185534.1, MW185535.1, MW185536.1, MW185537.1, MW185538.1, MW185539.1, MW185540.1, MW185541.1, MW185542.1, MW185543.1, MW185544.1, MW185545.1, MW185546.1, MW185547.1, MW185548.1, MW185549.1, MW185550.1, MW185551.1, MW185552.1, MW185553.1, MW185554.1, MW185555.1, MW185556.1, MW185557.1, MW185558.1, MW185559.1, MW185560.1, MW185561.1, MW185562.1, MW185563.1, MW185564.1, MW185565.1, MW185566.1, MW185567.1, MW185568.1, MW185569.1, MW185570.1, MW185571.1, MW185572.1, MW185573.1, MW185574.1, MW185575.1, MW185576.1, MW185577.1, MW185578.1, MW185579.1, MW185580.1, MW185581.1, MW185582.1, MW185583.1, MW185584.1, MW185585.1, MW185586.1, MW185587.1, MW185588.1, MW185589.1, MW185590.1, MW185591.1, MW185592.1, MW185593.1, MW185594.1, MW185595.1, MW185596.1, MW185597.1, MW185598.1, MW185599.1, MW185600.1, MW185601.1, MW185602.1, MW185603.1, MW185604.1, MW185605.1, MW185606.1, MW185607.1, MW185608.1, MW185609.1, MW185610.1, MW185611.1, MW185612.1, MW185613.1, MW185614.1, MW185615.1, MW185616.1, MW185617.1, MW185618.1, MW185619.1, MW185620.1, MW185621.1, MW185622.1, MW185623.1, MW185624.1, MW185625.1, MW185626.1, MW185627.1, MW185628.1, MW185629.1, MW185630.1, MW185631.1, MW185632.1, MW185633.1, MW185634.1, MW185635.1, MW185636.1, MW185637.1, MW185638.1, MW185639.1, MW185640.1, MW185641.1, MW185642.1, MW185643.1, MW185644.1, MW185645.1, MW185646.1, MW185647.1, MW185648.1, MW185649.1, MW185650.1, MW185651.1, MW185652.1, MW185653.1, MW185654.1, MW185655.1, MW185656.1, MW185657.1, MW185658.1, MW185659.1, MW185660.1, MW185661.1, MW185662.1, MW185663.1, MW185664.1, MW185665.1, MW185666.1, MW185667.1, MW185668.1, MW185669.1, MW185670.1, MW185671.1, MW185672.1, MW185673.1, MW185674.1, MW185675.1, MW185676.1, MW185677.1, MW185678.1, MW185679.1, MW185680.1, MW185681.1, MW185682.1, MW185683.1, MW185684.1, MW185685.1, MW185686.1, MW185687.1, MW185688.1, MW185689.1, MW185690.1, MW185691.1, MW185692.1, MW185693.1, MW185694.1, MW185695.1, MW185696.1, MW185697.1, MW185698.1, MW185699.1, MW185700.1, MW185701.1, MW185702.1, MW185703.1, MW185704.1, MW185705.1, MW185706.1, MW185707.1, MW185708.1, MW185709.1, MW185710.1, MW185711.1, MW185712.1, MW185713.1, MW185714.1, MW185715.1, MW185716.1, MW185717.1, MW185718.1, MW185719.1, MW185720.1, MW185721.1, MW185722.1, MW185723.1, MW185724.1, MW185725.1, MW185726.1, MW185727.1, MW185728.1, MW185729.1, MW185730.1, MW185731.1, MW185732.1, MW185733.1, MW185734.1, MW185735.1, MW185736.1, MW185737.1, MW185738.1, MW185739.1, MW185740.1, MW185741.1, MW185742.1, MW185743.1, MW185744.1, MW185745.1, MW185746.1, MW185747.1, MW185748.1, MW185749.1, MW185750.1, MW185751.1, MW185752.1, MW185753.1, MW185754.1, MW185755.1, MW185756.1, MW185757.1, MW185758.1, MW185759.1, MW185760.1, MW185761.1, MW185762.1, MW185763.1, MW185764.1, MW185765.1, MW185766.1, MW185767.1, MW185768.1, MW185769.1, MW185770.1, MW185771.1, MW185772.1, MW185773.1, MW185774.1, MW185775.1, MW185776.1, MW185777.1, MW185778.1, MW185779.1
Seemann,T., Caly,L., Sait,M.L., Schultz,M.B., Druce,J., Sherry,N.L.	MW276677.1, MW276678.1, MW276679.1, MW276680.1, MW276681.1, MW276682.1, MW276683.1, MW276684.1, MW276685.1, MW276686.1, MW276687.1, MW276688.1, MW276689.1, MW276690.1, MW276691.1, MW276692.1, MW276693.1, MW276694.1, MW276695.1, MW276696.1, MW276697.1, MW276698.1, MW276699.1, MW276700.1, MW276701.1, MW276702.1, MW276703.1, MW276704.1, MW276705.1, MW276706.1, MW276707.1, MW276708.1, MW276709.1, MW276710.1, MW276711.1, MW276712.1, MW276713.1, MW276714.1, MW276715.1, MW276716.1, MW276717.1, MW276718.1, MW276719.1, MW276720.1, MW276721.1, MW276722.1, MW276723.1, MW276724.1, MW276725.1, MW276726.1, MW276727.1, MW276728.1, MW276729.1, MW276730.1, MW276731.1, MW276732.1, MW276733.1, MW276734.1, MW276735.1, MW276736.1, MW276737.1, MW276738.1, MW276739.1, MW276740.1, MW276741.1, MW276742.1, MW276743.1, MW276744.1, MW276745.1, MW276746.1, MW276747.1, MW276748.1, MW276749.1, MW276750.1, MW276751.1, MW276752.1, MW276753.1, MW276754.1, MW276755.1, MW276756.1, MW276757.1, MW276758.1, MW276759.1, MW276760.1, MW276761.1, MW276762.1, MW276763.1, MW276764.1, MW276765.1, MW276766.1, MW276767.1, MW276768.1, MW276769.1, MW276770.1, MW276771.1, MW276772.1, MW276773.1, MW276774.1, MW276775.1, MW276776.1, MW276777.1, MW276778.1, MW276779.1, MW276780.1, MW276781.1, MW276782.1, MW276783.1, MW276784.1, MW276785.1, MW276786.1, MW276787.1, MW276788.1, MW276789.1, MW276790.1, MW276791.1, MW276792.1, MW276793.1, MW276794.1, MW276795.1, MW276796.1, MW276797.1, MW276798.1, MW276799.1, MW276800.1, MW276801.1, MW276802.1, MW276803.1, MW276804.1, MW276805.1, MW276806.1, MW276807.1, MW276808.1, MW276809.1, MW276810.1, MW276811.1, MW276812.1, MW276813.1, MW276814.1, MW276815.1, MW276816.1, MW276817.1, MW276818.1, MW276819.1, MW276820.1, MW276821.1, MW276822.1, MW276823.1, MW276824.1, MW276825.1, MW276826.1, MW276827.1, MW276828.1, MW276829.1, MW276830.1, MW276831.1, MW276832.1, MW276833.1, MW276834.1, MW276835.1, MW276836.1, MW276837.1, MW276838.1, MW276839.1, MW276840.1, MW276841.1, MW276842.1, MW276843.1, MW276844.1, MW276845.1, MW276846.1, MW276847.1, MW276848.1, MW276849.1, MW276850.1, MW276851.1, MW276852.1, MW276853.1, MW276854.1, MW276855.1, MW276856.1, MW276857.1, MW276858.1, MW276859.1, MW276860.1, MW276861.1, MW276862.1, MW276863.1, MW276864.1, MW276865.1, MW276866.1, MW276867.1, MW276868.1, MW276869.1, MW276870.1, MW276871.1, MW276872.1, MW276873.1, MW276874.1, MW276875.1, MW276876.1, MW276877.1, MW276878.1, MW276879.1, MW276880.1, MW276881.1, MW276882.1, MW276883.1, MW276884.1, MW276885.1, MW276886.1, MW276887.1, MW276888.1, MW276889.1, MW276890.1, MW276891.1, MW276892.1, MW276893.1, MW276894.1, MW276895.1, MW276896.1, MW276897.1, MW276898.1, MW276899.1, MW276900.1, MW276901.1, MW276902.1, MW276903.1, MW276904.1, MW276905.1, MW276906.1, MW276907.1, MW276908.1, MW276909.1, MW276910.1, MW276911.1, MW276912.1, MW276913.1, MW276914.1, MW276915.1, MW276916.1, MW276917.1, MW276918.1, MW276919.1, MW276920.1, MW276921.1, MW276922.1, MW276923.1, MW276924.1, MW276925.1, MW276926.1, MW276927.1, MW276928.1, MW276929.1, MW276930.1, MW276931.1, MW276932.1, MW276933.1, MW276934.1, MW276935.1, MW276936.1, MW276937.1, MW276938.1, MW276939.1, MW276940.1, MW276941.1, MW276942.1, MW276943.1, MW276944.1, MW276945.1, MW276946.1, MW276947.1, MW276948.1, MW276949.1, MW276950.1, MW276951.1, MW276952.1, MW276953.1, MW276954.1, MW276955.1, MW276956.1, MW276957.1, MW276958.1, MW276959.1, MW276960.1, MW276961.1, MW276962.1, MW276963.1, MW276964.1, MW276965.1, MW276966.1, MW276967.1, MW276968.1, MW276969.1, MW276970.1, MW276971.1, MW276972.1, MW276973.1, MW276974.1, MW276975.1, MW276976.1, MW276977.1, MW276978.1, MW276979.1, MW276980.1, MW276981.1, MW276982.1, MW276983.1, MW276984.1, MW276985.1, MW276986.1, MW276987.1, MW276988.1, MW276989.1, MW276990.1, MW276991.1, MW276992.1, MW276993.1, MW276994.1, MW276995.1, MW276996.1, MW276997.1, MW276998.1, MW276999.1, MW277000.1, MW277001.1, MW277002.1, MW277003.1, MW277004.1, MW277005.1, MW277006.1, MW277007.1, MW277008.1, MW277009.1, MW277010.1, MW277011.1, MW277012.1, MW277013.1, MW277014.1, MW277015.1, MW277016.1, MW277017.1, MW277018.1, MW277019.1, MW277020.1, MW277021.1, MW277022.1, MW277023.1, MW277024.1, MW277025.1, MW277026.1, MW277027.1, MW277028.1, MW277029.1, MW277030.1, MW277031.1, MW277032.1, MW277033.1, MW277034.1, MW277035.1, MW277036.1, MW277037.1, MW277038.1, MW277039.1, MW277040.1, MW277041.1, MW277042.1, MW277043.1, MW277044.1, MW277045.1, MW277046.1, MW277047.1, MW277048.1, MW277049.1, MW277050.1, MW277051.1, MW277052.1, MW277053.1, MW277054.1, MW277055.1, MW277056.1, MW277057.1, MW277058.1, MW277059.1, MW277060.1, MW277061.1, MW277062.1, MW277063.1, MW277064.1, MW277065.1, MW277066.1, MW277067.1, MW277068.1, MW277069.1, MW277070.1, MW277071.1, MW277072.1, MW277073.1, MW277074.1, MW277075.1, MW277076.1, MW277077.1, MW277078.1, MW277079.1, MW277080.1, MW277081.1, MW277082.1, MW277083.1, MW277084.1, MW277085.1, MW277086.1, MW277087.1, MW277088.1, MW277089.1, MW277090.1, MW277091.1, MW277092.1, MW277093.1, MW277094.1, MW277095.1, MW277096.1, MW277097.1, MW277098.1, MW277099.1, MW277100.1, MW277101.1, MW277102.1, MW277103.1, MW277104.1, MW277105.1, MW277106.1, MW277107.1, MW277108.1, MW277109.1, MW277110.1, MW277111.1, MW277112.1, MW277113.1, MW277114.1, MW277115.1, MW277116.1, MW277117.1, MW277118.1, MW277119.1, MW277120.1, MW277121.1, MW277122.1, MW277123.1, MW277124.1, MW277125.1, MW277126.1, MW277127.1, MW277128.1, MW277129.1, MW277130.1, MW277131.1, MW277132.1, MW277133.1, MW277134.1, MW277135.1, MW277136.1, MW277137.1, MW277138.1, MW277139.1, MW277140.1, MW277141.1, MW277142.1, MW277143.1, MW277144.1, MW277145.1, MW277146.1, MW277147.1, MW277148.1, MW277149.1, MW277150.1, MW277151.1, MW277152.1, MW277153.1, MW277154.1, MW277155.1, MW277156.1, MW277157.1, MW277158.1, MW277159.1, MW277160.1, MW277161.1, MW277162.1, MW277163.1, MW277164.1, MW277165.1, MW277166.1, MW277167.1, MW277168.1, MW277169.1, MW277170.1, MW277171.1, MW277172.1, MW277173.1, MW277174.1, MW277175.1, MW277176.1, MW277177.1, MW277178.1, MW277179.1, MW277180.1, MW277181.1, MW277182.1, MW277183.1, MW277184.1, MW277185.1, MW277186.1, MW277187.1, MW277188.1, MW277189.1, MW277190.1, MW277191.1, MW277192.1, MW277193.1, MW277194.1, MW277195.1, MW277196.1, MW277197.1, MW277198.1, MW277199.1, MW277200.1, MW277201.1, MW277202.1, MW277203.1, MW277204.1, MW277205.1, MW277206.1, MW277207.1, MW277208.1, MW277209.1, MW277210.1, MW277211.1, MW277212.1, MW277213.1, MW277214.1, MW277215.1, MW277216.1, MW277217.1, MW277218.1, MW277219.1, MW277220.1, MW277221.1, MW277222.1, MW277223.1, MW277224.1, MW277225.1, MW277226.1, MW277227.1, MW277228.1, MW277229.1, MW277230.1, MW277231.1, MW277232.1, MW277233.1, MW277234.1, MW277235.1, MW277236.1, MW277237.1, MW277238.1, MW277239.1, MW277240.1, MW277241.1, MW277242.1, MW277243.1, MW277244.1, MW277245.1, MW277246.1, MW277247.1, MW277248.1, MW277249.1, MW277250.1, MW277251.1, MW277252.1, MW277253.1, MW277254.1, MW277255.1, MW277256.1, MW277257.1, MW277258.1, MW277259.1, MW277260.1, MW277261.1, MW277262.1, MW277263.1, MW277264.1, MW277265.1, MW277266.1, MW277267.1, MW277268.1, MW277269.1, MW277270.1, MW277271.1, MW277272.1, MW277273.1, MW277274.1, MW277275.1, MW277276.1, MW277277.1, MW277278.1, MW277279.1, MW277280.1, MW277281.1, MW277282.1, MW277283.1, MW277284.1, MW277285.1, MW277286.1, MW277287.1, MW277288.1, MW277289.1, MW277290.1, MW277291.1, MW277292.1, MW277293.1, MW277294.1, MW277295.1, MW277296.1, MW277297.1, MW277298.1, MW277299.1, MW277300.1, MW277301.1, MW277302.1, MW277303.1, MW277304.1, MW277305.1, MW277306.1, MW277307.1, MW277308.1, MW277309.1, MW277310.1, MW277311.1, MW277312.1, MW277313.1, MW277314.1, MW277315.1, MW277316.1, MW277317.1, MW277318.1, MW277319.1, MW277320.1, MW277321.1, MW277322.1, MW277323.1, MW277324.1, MW277325.1, MW277326.1, MW277327.1, MW277328.1, MW277329.1, MW277330.1, MW277331.1, MW277332.1, MW277333.1, MW277334.1, MW277335.1, MW277336.1, MW277337.1, MW277338.1, MW277339.1, MW277340.1, MW277341.1, MW277342.1, MW277343.1, MW277344.1, MW277345.1, MW277346.1, MW277347.1, MW277348.1, MW277349.1, MW277350.1, MW277351.1, MW277352.1, MW277353.1, MW277354.1, MW277355.1, MW277356.1, MW277357.1, MW277358.1, MW277359.1, MW277360.1, MW277361.1, MW277362.1, MW277363.1, MW277364.1, MW277365.1, MW277366.1, MW277367.1, MW277368.1, MW277369.1, MW277370.1, MW277371.1, MW277372.1, MW277373.1, MW277374.1, MW277375.1, MW277376.1, MW277377.1, MW277378.1, MW277379.1, MW277380.1, MW277381.1, MW277382.1, MW277383.1, MW277384.1, MW277385.1, MW277386.1, MW277387.1, MW277388.1, MW277389.1, MW277390.1, MW277391.1, MW277392.1, MW277393.1, MW277394.1, MW277395.1, MW277396.1, MW277397.1, MW277398.1, MW277399.1, MW277400.1, MW277401.1, MW277402.1, MW277403.1, MW277404.1, MW277405.1, MW277406.1, MW277407.1, MW277408.1, MW277409.1, MW277410.1, MW277411.1, MW277412.1, MW277413.1, MW277414.1, MW277415.1, MW277416.1, MW277417.1, MW277418.1, MW277419.1, MW277420.1, MW277421.1, MW277422.1, MW277423.1, MW277424.1, MW277425.1, MW277426.1, MW277427.1, MW277428.1, MW277429.1, MW277430.1, MW277431.1, MW277432.1, MW277433.1, MW277434.1, MW277435.1, MW277436.1, MW277437.1, MW277438.1, MW277439.1, MW277440.1, MW277441.1, MW277442.1, MW277443.1, MW277444.1, MW277445.1, MW277446.1, MW277447.1, MW277448.1, MW277449.1, MW277450.1, MW277451.1, MW277452.1, MW277453.1, MW277454.1, MW277455.1, MW277456.1, MW277457.1, MW277458.1, MW277459.1, MW277460.1, MW277461.1, MW277462.1, MW277463.1, MW277464.1, MW277465.1, MW277466.1, MW277467.1, MW277468.1, MW277469.1, MW277470.1, MW277471.1, MW277472.1, MW277473.1, MW277474.1, MW277475.1, MW277476.1, MW277477.1, MW277478.1, MW277479.1, MW277480.1, MW277481.1, MW277482.1, MW277483.1, MW277484.1, MW277485.1, MW277486.1, MW277487.1, MW277488.1, MW277489.1, MW277490.1, MW277491.1, MW277492.1, MW277493.1, MW277494.1, MW277495.1, MW277496.1, MW277497.1, MW277498.1, MW277499.1, MW277500.1, MW277501.1, MW277502.1, MW277503.1, MW277504.1, MW277505.1, MW277506.1, MW277507.1, MW277508.1, MW277509.1, MW277510.1, MW277511.1, MW277512.1, MW277513.1, MW277514.1, MW277515.1, MW277516.1, MW277517.1, MW277518.1, MW277519.1, MW277520.1, MW277521.1, MW277522.1, MW277523.1, MW277524.1, MW277525.1, MW277526.1, MW277527.1, MW277528.1, MW277529.1, MW277530.1, MW277531.1, MW277532.1, MW277533.1, MW277534.1, MW277535.1, MW277536.1, MW277537.1, MW277538.1, MW277539.1, MW277540.1, MW277541.1, MW277542.1, MW277543.1, MW277544.1, MW277545.1, MW277546.1, MW277547.1, MW277548.1, MW277549.1, MW277550.1, MW277551.1, MW277552.1, MW277553.1, MW277554.1, MW277555.1, MW277556.1, MW277557.1, MW277558.1, MW277559.1, MW277560.1, MW277561.1, MW277562.1, MW277563.1, MW277564.1, MW277565.1, MW277566.1, MW277567.1, MW277568.1, MW277569.1, MW277570.1, MW277571.1, MW277572.1, MW277573.1, MW277574.1, MW277575.1, MW277576.1, MW277577.1, MW277578.1, MW277579.1, MW277580.1, MW277581.1, MW277582.1, MW277583.1, MW277584.1, MW277585.1, MW277586.1, MW277587.1, MW277588.1, MW277589.1, MW277590.1, MW277591.1, MW277592.1, MW277593.1, MW277594.1, MW277595.1, MW277596.1, MW277597.1, MW277598.1, MW277599.1, MW277600.1, MW277601.1, MW277602.1, MW277603.1, MW277604.1, MW277605.1, MW277606.1, MW277607.1, MW277608.1, MW277609.1, MW277610.1, MW277611.1, MW277612.1, MW277613.1, MW277614.1, MW277615.1, MW277616.1, MW277617.1, MW277618.1, MW277619.1, MW277620.1, MW277621.1, MW277622.1, MW277623.1, MW277624.1, MW277625.1, MW277626.1, MW277627.1, MW277628.1, MW277629.1, MW277630.1, MW277631.1, MW277632.1, MW277633.1, MW277634.1, MW277635.1, MW277636.1, MW277637.1, MW277638.1, MW277639.1, MW277640.1, MW277641.1, MW277642.1, MW277643.1, MW277644.1, MW277645.1, MW277646.1, MW277647.1, MW277648.1, MW277649.1, MW277650.1, MW277651.1, MW277652.1, MW277653.1, MW277654.1, MW277655.1, MW277656.1, MW277657.1, MW277658.1, MW277659.1, MW277660.1, MW277661.1, MW277662.1, MW320728.1, MW320729.1, MW320730.1, MW320731.1, MW320732.1, MW320733.1, MW320734.1, MW320735.1, MW320736.1, MW320737.1, MW320738.1, MW320739.1, MW320740.1, MW320741.1, MW320742.1, MW320743.1, MW320744.1, MW320745.1, MW320746.1, MW320747.1, MW320748.1, MW320749.1, MW320750.1, MW320751.1, MW320752.1, MW320753.1, MW320754.1, MW320755.1, MW320756.1, MW320757.1, MW320758.1, MW320759.1, MW320760.1, MW320761.1, MW320762.1, MW320763.1, MW320764.1, MW320765.1, MW320766.1, MW320767.1, MW320768.1, MW320769.1, MW320770.1, MW320771.1, MW320772.1, MW320773.1, MW320774.1, MW320775.1, MW320776.1, MW320777.1, MW320778.1, MW320779.1, MW320780.1, MW320781.1, MW320782.1, MW320783.1, MW320784.1, MW320785.1, MW320786.1, MW320787.1, MW320788.1, MW320789.1, MW320790.1, MW320791.1, MW320792.1, MW320793.1, MW320794.1, MW320795.1, MW320796.1, MW320797.1, MW320798.1, MW320799.1, MW320800.1, MW320801.1, MW320802.1, MW320803.1, MW320804.1, MW320805.1, MW320806.1, MW320807.1, MW320808.1, MW320809.1, MW320810.1, MW320811.1, MW320812.1, MW320813.1, MW320814.1, MW320815.1, MW320816.1, MW320817.1, MW320818.1, MW320819.1, MW320820.1, MW320821.1, MW320822.1, MW320823.1, MW320824.1, MW320825.1, MW320826.1, MW320827.1, MW320828.1, MW320829.1, MW320830.1, MW320831.1, MW320832.1, MW320833.1, MW320834.1, MW320835.1, MW320836.1, MW320837.1, MW320838.1, MW320839.1, MW320840.1, MW320841.1, MW320842.1, MW320843.1, MW320844.1, MW320845.1, MW320846.1, MW320847.1, MW320848.1, MW320849.1, MW320850.1, MW320851.1, MW320852.1, MW320853.1, MW320854.1, MW320855.1, MW320856.1, MW320857.1, MW320858.1, MW320859.1, MW320860.1, MW320861.1, MW320862.1, MW320863.1, MW320864.1, MW320865.1, MW320866.1, MW320867.1, MW320868.1, MW320869.1, MW320870.1, MW320871.1, MW320872.1, MW320873.1, MW320874.1, MW320875.1, MW320876.1, MW320877.1, MW320878.1, MW320879.1, MW320880.1, MW320881.1, MW320882.1, MW320883.1, MW320884.1, MW320885.1, MW320886.1, MW320887.1, MW320888.1, MW320889.1, MW320890.1, MW320891.1, MW320892.1, MW320893.1, MW320894.1, MW320895.1, MW320896.1, MW320897.1, MW320898.1, MW320899.1, MW320900.1, MW320901.1, MW320902.1, MW320903.1, MW320904.1, MW320905.1, MW320906.1, MW320907.1, MW320908.1, MW320909.1, MW320910.1, MW320911.1, MW320912.1, MW320913.1, MW320914.1, MW320915.1, MW320916.1, MW320917.1, MW320918.1, MW320919.1, MW320920.1, MW320921.1, MW320922.1, MW320923.1, MW320924.1, MW320925.1, MW320926.1, MW320927.1, MW320928.1, MW320929.1, MW320930.1, MW320931.1, MW320932.1, MW320933.1, MW320934.1, MW320935.1, MW320936.1, MW320937.1, MW320938.1, MW320939.1, MW320940.1, MW320941.1, MW320942.1, MW320943.1, MW320944.1, MW320945.1, MW320946.1, MW320947.1, MW320948.1, MW320949.1, MW320950.1, MW320951.1, MW320952.1, MW320953.1, MW320954.1, MW320955.1, MW320956.1, MW320957.1, MW320958.1, MW320959.1, MW320960.1, MW320961.1, MW320962.1, MW320963.1, MW320964.1, MW320965.1, MW320966.1, MW320967.1, MW320968.1, MW320969.1, MW320970.1, MW320971.1, MW320972.1, MW320973.1, MW320974.1, MW320975.1, MW320976.1, MW320977.1, MW320978.1, MW320979.1, MW320980.1, MW320981.1, MW320982.1, MW320983.1, MW320984.1, MW320985.1, MW320986.1, MW320987.1, MW320988.1, MW320989.1, MW320990.1, MW320991.1, MW320992.1, MW320993.1, MW320994.1, MW320995.1, MW320996.1, MW320997.1, MW320998.1, MW320999.1, MW321000.1, MW321001.1, MW321002.1, MW321003.1, MW321004.1, MW321005.1, MW321006.1, MW321007.1, MW321008.1, MW321009.1, MW321010.1, MW321011.1, MW321012.1, MW321013.1, MW321014.1, MW321015.1, MW321016.1, MW321017.1, MW321018.1, MW321019.1, MW321020.1, MW321021.1, MW321022.1, MW321023.1, MW321024.1, MW321025.1, MW321026.1, MW321027.1, MW321028.1, MW321029.1, MW321030.1, MW321031.1, MW321032.1, MW321033.1, MW321034.1, MW321035.1, MW321036.1, MW321037.1, MW321038.1, MW321039.1, MW321040.1, MW321041.1, MW321042.1, MW321043.1, MW321044.1, MW321045.1, MW321046.1, MW321047.1, MW321048.1, MW321049.1, MW321050.1, MW321051.1, MW321052.1, MW321053.1, MW321054.1, MW321055.1, MW321056.1, MW321057.1, MW321058.1, MW321059.1, MW321060.1, MW321061.1, MW321062.1, MW321063.1, MW321064.1, MW321065.1, MW321066.1, MW321067.1, MW321068.1, MW321069.1, MW321070.1, MW321071.1, MW321072.1, MW321073.1, MW321074.1, MW321075.1, MW321076.1, MW321077.1, MW321078.1, MW321079.1, MW321080.1, MW321081.1, MW321082.1, MW321083.1, MW321084.1, MW321085.1, MW321086.1, MW321087.1, MW321088.1, MW321089.1, MW321090.1, MW321091.1, MW321092.1, MW321093.1, MW321094.1, MW321095.1, MW321096.1, MW321097.1, MW321098.1, MW321099.1, MW321100.1, MW321101.1, MW321102.1, MW321103.1, MW321104.1, MW321105.1, MW321106.1, MW321107.1, MW321108.1, MW321109.1, MW321110.1, MW321111.1, MW321112.1, MW321113.1, MW321114.1, MW321115.1, MW321116.1, MW321117.1, MW321118.1, MW321119.1, MW321120.1, MW321121.1, MW321122.1, MW321123.1, MW321124.1, MW321125.1, MW321126.1, MW321127.1, MW321128.1, MW321129.1, MW321130.1, MW321131.1, MW321132.1, MW321133.1, MW321134.1, MW321135.1, MW321136.1, MW321137.1, MW321138.1, MW321139.1, MW321140.1, MW321141.1, MW321142.1, MW321143.1, MW321144.1, MW321145.1, MW321146.1, MW321147.1, MW321148.1, MW321149.1, MW321150.1, MW321151.1, MW321152.1, MW321153.1, MW321154.1, MW321155.1, MW321156.1, MW321157.1, MW321158.1, MW321159.1, MW321160.1, MW321161.1, MW321162.1, MW321163.1, MW321164.1, MW321165.1, MW321166.1, MW321167.1, MW321168.1, MW321169.1, MW321170.1, MW321171.1, MW321172.1, MW321173.1, MW321174.1, MW321175.1, MW321176.1, MW321177.1, MW321178.1, MW321179.1, MW321180.1, MW321181.1, MW321182.1, MW321183.1, MW321184.1, MW321185.1, MW321186.1, MW321187.1, MW321188.1, MW321189.1, MW321190.1, MW321191.1, MW321192.1, MW321193.1, MW321194.1, MW321195.1, MW321196.1, MW321197.1, MW321198.1, MW321199.1, MW321200.1, MW321201.1, MW321202.1, MW321203.1, MW321204.1, MW321205.1, MW321206.1, MW321207.1, MW321208.1, MW321209.1, MW321210.1, MW321211.1, MW321212.1, MW321213.1, MW321214.1, MW321215.1, MW321216.1, MW321217.1, MW321218.1, MW321219.1, MW321220.1, MW321221.1, MW321222.1, MW321223.1, MW321224.1, MW321225.1, MW321226.1, MW321227.1, MW321228.1, MW321229.1, MW321230.1, MW321231.1, MW321232.1, MW321233.1, MW321234.1, MW321235.1, MW321236.1, MW321237.1, MW321238.1, MW321239.1, MW321240.1, MW321241.1, MW321242.1, MW321243.1, MW321244.1, MW321245.1, MW321246.1, MW321247.1, MW321248.1, MW321249.1, MW321250.1, MW321251.1, MW321252.1, MW321253.1, MW321254.1, MW321255.1, MW321256.1, MW321257.1, MW321258.1, MW321259.1, MW321260.1, MW321261.1, MW321262.1, MW321263.1, MW321264.1, MW321265.1, MW321266.1, MW321267.1, MW321268.1, MW321269.1, MW321270.1, MW321271.1, MW321272.1, MW321273.1, MW321274.1, MW321275.1, MW321276.1, MW321277.1, MW321278.1, MW321279.1, MW321280.1, MW321281.1, MW321282.1, MW321283.1, MW321284.1, MW321285.1, MW321286.1, MW321287.1, MW321288.1, MW321289.1, MW321290.1, MW321291.1, MW321292.1, MW321293.1, MW321294.1, MW321295.1, MW321296.1, MW321297.1, MW321298.1, MW321299.1, MW321300.1, MW321301.1, MW321302.1, MW321303.1, MW321304.1, MW321305.1, MW321306.1, MW321307.1, MW321308.1, MW321309.1, MW321310.1, MW321311.1, MW321312.1, MW321313.1, MW321314.1, MW321315.1, MW321316.1, MW321317.1, MW321318.1, MW321319.1, MW321320.1, MW321321.1, MW321322.1, MW321323.1, MW321324.1, MW321325.1, MW321326.1, MW321327.1, MW321328.1, MW321329.1, MW321330.1, MW321331.1, MW321332.1, MW321333.1, MW321334.1, MW321335.1, MW321336.1, MW321337.1, MW321338.1, MW321339.1, MW321340.1, MW321341.1, MW321342.1, MW321343.1, MW321344.1, MW321345.1, MW321346.1, MW321347.1, MW321348.1, MW321349.1, MW321350.1, MW321351.1, MW321352.1, MW321353.1, MW321354.1, MW321355.1, MW321356.1, MW321357.1, MW321358.1, MW321359.1, MW321360.1, MW321361.1, MW321362.1, MW321363.1, MW321364.1, MW321365.1, MW321366.1, MW321367.1, MW321368.1, MW321369.1, MW321370.1, MW321371.1, MW321372.1, MW321373.1, MW321374.1, MW321375.1, MW321376.1, MW321377.1, MW321378.1, MW321379.1, MW321380.1, MW321381.1, MW321382.1, MW321383.1, MW321384.1, MW321385.1, MW321386.1, MW321387.1, MW321388.1, MW321389.1, MW321390.1, MW321391.1, MW321392.1, MW321393.1, MW321394.1, MW321395.1, MW321396.1, MW321397.1, MW321398.1, MW321399.1, MW321400.1, MW321401.1, MW321402.1, MW321403.1, MW321404.1, MW321405.1, MW321406.1, MW321407.1, MW321408.1, MW321409.1, MW321410.1, MW321411.1, MW321412.1, MW321413.1, MW321414.1, MW321415.1, MW321416.1, MW321417.1, MW321418.1, MW321419.1, MW321420.1, MW321421.1, MW321422.1, MW321423.1, MW321424.1, MW321425.1, MW321426.1, MW321427.1, MW321428.1, MW321429.1, MW321430.1, MW321431.1, MW321432.1, MW321433.1, MW321434.1
Seemann,T., Lane,C.R., Sherry,N.L., Duchene,S., Goncalves da Silva,A., Caly,L., Sait,M., Ballard,S.A., Horan,K., Schultz,M.B., Hoang,T., Easton,M., Dougal,S., Stinear,T.P., Druce,J., Catton,M., Sutton,B., van Diemen,A., Alpren,C., Williamson,D.A., Howden,B.P.	MT450919.1, MT450920.1, MT450921.1, MT450922.1, MT450923.1, MT450924.1, MT450925.1, MT450926.1, MT450927.1, MT450928.1, MT450929.1, MT450930.1, MT450931.1, MT450932.1, MT450933.1, MT450934.1, MT450935.1, MT450936.1, MT450937.1, MT450938.1, MT450939.1, MT450940.1, MT450941.1, MT450942.1, MT450943.1, MT450944.1, MT450945.1, MT450946.1, MT450947.1, MT450948.1, MT450949.1, MT450950.1, MT450951.1, MT450952.1, MT450953.1, MT450954.1, MT450955.1, MT450956.1, MT450957.1, MT450958.1, MT450959.1, MT450960.1, MT450961.1, MT450962.1, MT450963.1, MT450964.1, MT450965.1, MT450966.1, MT450967.1, MT450968.1, MT450969.1, MT450970.1, MT450971.1, MT450972.1, MT450973.1, MT450974.1, MT450975.1, MT450976.1, MT450977.1, MT450978.1, MT450979.1, MT450980.1, MT450981.1, MT450982.1, MT450983.1, MT450984.1, MT450985.1, MT450986.1, MT450987.1, MT450988.1, MT450989.1, MT450990.1, MT450991.1, MT450992.1, MT450993.1, MT450994.1, MT450995.1, MT450996.1, MT450997.1, MT450998.1, MT450999.1, MT451000.1, MT451001.1, MT451002.1, MT451003.1, MT451004.1, MT451005.1, MT451006.1, MT451007.1, MT451008.1, MT451009.1, MT451010.1, MT451011.1, MT451012.1, MT451013.1, MT451014.1, MT451015.1, MT451016.1, MT451017.1, MT451018.1, MT451019.1, MT451020.1, MT451021.1, MT451022.1, MT451023.1, MT451024.1, MT451025.1, MT451026.1, MT451027.1, MT451028.1, MT451029.1, MT451030.1, MT451031.1, MT451032.1, MT451033.1, MT451034.1, MT451035.1, MT451036.1, MT451037.1, MT451038.1, MT451039.1, MT451040.1, MT451041.1, MT451042.1, MT451043.1, MT451044.1, MT451045.1, MT451046.1, MT451047.1, MT451048.1, MT451049.1, MT451050.1, MT451051.1, MT451052.1, MT451053.1, MT451054.1, MT451055.1, MT451056.1, MT451057.1, MT451058.1, MT451059.1, MT451060.1, MT451061.1, MT451062.1, MT451063.1, MT451064.1, MT451065.1, MT451066.1, MT451067.1, MT451068.1, MT451069.1, MT451070.1, MT451071.1, MT451072.1, MT451073.1, MT451074.1, MT451075.1, MT451076.1, MT451077.1, MT451078.1, MT451079.1, MT451080.1, MT451081.1, MT451082.1, MT451083.1, MT451084.1, MT451085.1, MT451086.1, MT451087.1, MT451088.1, MT451089.1, MT451090.1, MT451091.1, MT451092.1, MT451093.1, MT451094.1, MT451095.1, MT451096.1, MT451097.1, MT451098.1, MT451099.1, MT451100.1, MT451101.1, MT451102.1, MT451103.1, MT451104.1, MT451105.1, MT451106.1, MT451107.1, MT451108.1, MT451109.1, MT451110.1, MT451111.1, MT451112.1, MT451113.1, MT451114.1, MT451115.1, MT451116.1, MT451117.1, MT451118.1, MT451119.1, MT451120.1, MT451121.1, MT451122.1, MT451123.1, MT451124.1, MT451125.1, MT451126.1, MT451127.1, MT451128.1, MT451129.1, MT451130.1, MT451131.1, MT451132.1, MT451133.1, MT451134.1, MT451135.1, MT451136.1, MT451137.1, MT451138.1, MT451139.1, MT451140.1, MT451141.1, MT451142.1, MT451143.1, MT451144.1, MT451145.1, MT451146.1, MT451147.1, MT451148.1, MT451149.1, MT451150.1, MT451151.1, MT451152.1, MT451153.1, MT451154.1, MT451155.1, MT451156.1, MT451157.1, MT451158.1, MT451159.1, MT451160.1, MT451161.1, MT451162.1, MT451163.1, MT451164.1, MT451165.1, MT451166.1, MT451167.1, MT451168.1, MT451169.1, MT451170.1, MT451171.1, MT451172.1, MT451173.1, MT451174.1, MT451175.1, MT451176.1, MT451177.1, MT451178.1, MT451179.1, MT451180.1, MT451181.1, MT451182.1, MT451183.1, MT451184.1, MT451185.1, MT451186.1, MT451187.1, MT451188.1, MT451189.1, MT451190.1, MT451191.1, MT451192.1, MT451193.1, MT451194.1, MT451195.1, MT451196.1, MT451197.1, MT451198.1, MT451199.1, MT451200.1, MT451201.1, MT451202.1, MT451203.1, MT451204.1, MT451205.1, MT451206.1, MT451207.1, MT451208.1, MT451209.1, MT451210.1, MT451211.1, MT451212.1, MT451213.1, MT451214.1, MT451215.1, MT451216.1, MT451217.1, MT451218.1, MT451219.1, MT451220.1, MT451221.1, MT451222.1, MT451223.1, MT451224.1, MT451225.1, MT451226.1, MT451227.1, MT451228.1, MT451229.1, MT451230.1, MT451231.1, MT451232.1, MT451233.1, MT451234.1, MT451235.1, MT451236.1, MT451237.1, MT451238.1, MT451239.1, MT451240.1, MT451241.1, MT451242.1, MT451243.1, MT451244.1, MT451245.1, MT451246.1, MT451247.1, MT451248.1, MT451249.1, MT451250.1, MT451251.1, MT451252.1, MT451253.1, MT451254.1, MT451255.1, MT451256.1, MT451257.1, MT451258.1, MT451259.1, MT451260.1, MT451261.1, MT451262.1, MT451263.1, MT451264.1, MT451265.1, MT451266.1, MT451267.1, MT451268.1, MT451269.1, MT451270.1, MT451271.1, MT451272.1, MT451273.1, MT451274.1, MT451275.1, MT451276.1, MT451277.1, MT451278.1, MT451279.1, MT451280.1, MT451281.1, MT451282.1, MT451283.1, MT451284.1, MT451285.1, MT451286.1, MT451287.1, MT451288.1, MT451289.1, MT451290.1, MT451291.1, MT451292.1, MT451293.1, MT451294.1, MT451295.1, MT451296.1, MT451297.1, MT451298.1, MT451299.1, MT451300.1, MT451301.1, MT451302.1, MT451303.1, MT451304.1, MT451305.1, MT451306.1, MT451307.1, MT451308.1, MT451309.1, MT451310.1, MT451311.1, MT451312.1, MT451313.1, MT451314.1, MT451315.1, MT451316.1, MT451317.1, MT451318.1, MT451319.1, MT451320.1, MT451321.1, MT451322.1, MT451323.1, MT451324.1, MT451325.1, MT451326.1, MT451327.1, MT451328.1, MT451329.1, MT451330.1, MT451331.1, MT451332.1, MT451333.1, MT451334.1, MT451335.1, MT451336.1, MT451337.1, MT451338.1, MT451339.1, MT451340.1, MT451341.1, MT451342.1, MT451343.1, MT451344.1, MT451345.1, MT451346.1, MT451347.1, MT451348.1, MT451349.1, MT451350.1, MT451351.1, MT451352.1, MT451353.1, MT451354.1, MT451355.1, MT451356.1, MT451357.1, MT451358.1, MT451359.1, MT451360.1, MT451361.1, MT451362.1, MT451363.1, MT451364.1, MT451365.1, MT451366.1, MT451367.1, MT451368.1, MT451369.1, MT451370.1, MT451371.1, MT451372.1, MT451373.1, MT451374.1, MT451375.1, MT451376.1, MT451377.1, MT451378.1, MT451379.1, MT451380.1, MT451381.1, MT451382.1, MT451383.1, MT451384.1, MT451385.1, MT451386.1, MT451387.1, MT451388.1, MT451389.1, MT451390.1, MT451391.1, MT451392.1, MT451393.1, MT451394.1, MT451395.1, MT451396.1, MT451397.1, MT451398.1, MT451399.1, MT451400.1, MT451401.1, MT451402.1, MT451403.1, MT451404.1, MT451405.1, MT451406.1, MT451407.1, MT451408.1, MT451409.1, MT451410.1, MT451411.1, MT451412.1, MT451413.1, MT451414.1, MT451415.1, MT451416.1, MT451417.1, MT451418.1, MT451419.1, MT451420.1, MT451421.1, MT451422.1, MT451423.1, MT451424.1, MT451425.1, MT451426.1, MT451427.1, MT451428.1, MT451429.1, MT451430.1, MT451431.1, MT451432.1, MT451433.1, MT451434.1, MT451435.1, MT451436.1, MT451437.1, MT451438.1, MT451439.1, MT451440.1, MT451441.1, MT451442.1, MT451443.1, MT451444.1, MT451445.1, MT451446.1, MT451447.1, MT451448.1, MT451449.1, MT451450.1, MT451451.1, MT451452.1, MT451453.1, MT451454.1, MT451455.1, MT451456.1, MT451457.1, MT451458.1, MT451459.1, MT451460.1, MT451461.1, MT451462.1, MT451463.1, MT451464.1, MT451465.1, MT451466.1, MT451467.1, MT451468.1, MT451469.1, MT451470.1, MT451471.1, MT451472.1, MT451473.1, MT451474.1, MT451475.1, MT451476.1, MT451477.1, MT451478.1, MT451479.1, MT451480.1, MT451481.1, MT451482.1, MT451483.1, MT451484.1, MT451485.1, MT451486.1, MT451487.1, MT451488.1, MT451489.1, MT451490.1, MT451491.1, MT451492.1, MT451493.1, MT451494.1, MT451495.1, MT451496.1, MT451497.1, MT451498.1, MT451499.1, MT451500.1, MT451501.1, MT451502.1, MT451503.1, MT451504.1, MT451505.1, MT451506.1, MT451507.1, MT451508.1, MT451509.1, MT451510.1, MT451511.1, MT451512.1, MT451513.1, MT451514.1, MT451515.1, MT451516.1, MT451517.1, MT451518.1, MT451519.1, MT451520.1, MT451521.1, MT451522.1, MT451523.1, MT451524.1, MT451525.1, MT451526.1, MT451527.1, MT451528.1, MT451529.1, MT451530.1, MT451531.1, MT451532.1, MT451533.1, MT451534.1, MT451535.1, MT451536.1, MT451537.1, MT451538.1, MT451539.1, MT451540.1, MT451541.1, MT451542.1, MT451543.1, MT451544.1, MT451545.1, MT451546.1, MT451547.1, MT451548.1, MT451549.1, MT451550.1, MT451551.1, MT451552.1, MT451553.1, MT451554.1, MT451555.1, MT451556.1, MT451557.1, MT451558.1, MT451559.1, MT451560.1, MT451561.1, MT451562.1, MT451563.1, MT451564.1, MT451565.1, MT451566.1, MT451567.1, MT451568.1, MT451569.1, MT451570.1, MT451571.1, MT451572.1, MT451573.1, MT451574.1, MT451575.1, MT451576.1, MT451577.1, MT451578.1, MT451579.1, MT451580.1, MT451581.1, MT451582.1, MT451583.1, MT451584.1, MT451585.1, MT451586.1, MT451587.1, MT451588.1, MT451589.1, MT451590.1, MT451591.1, MT451592.1, MT451593.1, MT451594.1, MT451595.1, MT451596.1, MT451597.1, MT451598.1, MT451599.1, MT451600.1, MT451601.1, MT451602.1, MT451603.1, MT451604.1, MT451605.1, MT451606.1, MT451607.1, MT451608.1, MT451609.1, MT451610.1, MT451611.1, MT451612.1, MT451613.1, MT451614.1, MT451615.1, MT451616.1, MT451617.1, MT451618.1, MT451619.1, MT451620.1, MT451621.1, MT451622.1, MT451623.1, MT451624.1, MT451625.1, MT451626.1, MT451627.1, MT451628.1, MT451629.1, MT451630.1, MT451631.1, MT451632.1, MT451633.1, MT451634.1, MT451635.1, MT451636.1, MT451637.1, MT451638.1, MT451639.1, MT451640.1, MT451641.1, MT451642.1, MT451643.1, MT451644.1, MT451645.1, MT451646.1, MT451647.1, MT451648.1, MT451649.1, MT451650.1, MT451651.1, MT451652.1, MT451653.1, MT451654.1, MT451655.1, MT451656.1, MT451657.1, MT451658.1, MT451659.1, MT451660.1, MT451661.1, MT451662.1, MT451663.1, MT451664.1, MT451665.1, MT451666.1, MT451667.1, MT451668.1, MT451669.1, MT451670.1, MT451671.1, MT451672.1, MT451673.1, MT451674.1, MT451675.1, MT451676.1, MT451677.1, MT451678.1, MT451679.1, MT451680.1, MT451681.1, MT451682.1, MT451683.1, MT451684.1, MT451685.1, MT451686.1, MT451687.1, MT451688.1, MT451689.1, MT451690.1, MT451691.1, MT451692.1, MT451693.1, MT451694.1, MT451695.1, MT451696.1, MT451697.1, MT451698.1, MT451699.1, MT451700.1, MT451701.1, MT451702.1, MT451703.1, MT451704.1, MT451705.1, MT451706.1, MT451707.1, MT451708.1, MT451709.1, MT451710.1, MT451711.1, MT451712.1, MT451713.1, MT451714.1, MT451715.1, MT451716.1, MT451717.1, MT451718.1, MT451719.1, MT451720.1, MT451721.1, MT451722.1, MT451723.1, MT451724.1, MT451725.1, MT451726.1, MT451727.1, MT451728.1, MT451729.1, MT451730.1, MT451731.1, MT451732.1, MT451733.1, MT451734.1, MT451735.1, MT451736.1, MT451737.1, MT451738.1, MT451739.1, MT451740.1, MT451741.1, MT451742.1, MT451743.1, MT451744.1, MT451745.1, MT451746.1, MT451747.1, MT451748.1, MT451749.1, MT451750.1, MT451751.1, MT451752.1, MT451753.1, MT451754.1, MT451755.1, MT451756.1, MT451757.1, MT451758.1, MT451759.1, MT451760.1, MT451761.1, MT451762.1, MT451763.1, MT451764.1, MT451765.1, MT451766.1, MT451767.1, MT451768.1, MT451769.1, MT451770.1, MT451771.1, MT451772.1, MT451773.1, MT451774.1, MT451775.1, MT451776.1, MT451777.1, MT451778.1, MT451779.1, MT451780.1, MT451781.1, MT451782.1, MT451783.1, MT451784.1, MT451785.1, MT451786.1, MT451787.1, MT451788.1, MT451789.1, MT451790.1, MT451791.1, MT451792.1, MT451793.1, MT451794.1, MT451795.1, MT451796.1, MT451797.1, MT451798.1, MT451799.1, MT451800.1, MT451801.1, MT451802.1, MT451803.1, MT451804.1, MT451805.1, MT451806.1, MT451807.1, MT451808.1, MT451809.1, MT451810.1, MT451811.1, MT451812.1, MT451813.1, MT451814.1, MT451815.1, MT451816.1, MT451817.1, MT451818.1, MT451819.1, MT451820.1, MT451821.1, MT451822.1, MT451823.1, MT451824.1, MT451825.1, MT451826.1, MT451827.1, MT451828.1, MT451829.1, MT451830.1, MT451831.1, MT451832.1, MT451833.1, MT451834.1, MT451835.1, MT451836.1, MT451837.1, MT451838.1, MT451839.1, MT451840.1, MT451841.1, MT451842.1
Seetha,D., Nair,R.	OK037152.1, OK042832.1, OK061055.1, OK061056.1, OK061059.1, OK061068.1, OK061081.1, OK061186.1, OK061188.1, OK067214.1, OK067218.1, OK067224.1, OK067226.1, OK067227.1, OK067230.1, OK067232.1, OK067236.1, OK067238.1, OK067247.1, OK067252.1, OK067256.1, OK067257.1, OK067272.1, OK077992.1, OK078005.1, OK078015.1, OK078617.1, OK078620.1, OK083539.1, OK083540.1, OK083541.1, OK083542.1, OK083543.1, OK083544.1, OK083545.1, OK083546.1, OK083547.1, OK083548.1, OK083550.1, OK083551.1, OK083890.1, OK085263.1, OK085465.1, OK085466.1, OK085478.1, OK085481.1, OK085482.1
Seetha,D., Pillai,H., Kalpothodi,S., Nair,R.	MZ544112.1, MZ544113.1, MZ544369.1, MZ544372.1, MZ544373.1, MZ544375.1, MZ544378.1, MZ544379.1, MZ544380.1, MZ557823.1, MZ557825.1
Seetha,D., Pillai,H.R., Kalpothodi,S., Nair,R.	MZ544064.1
Seetha,D., Pillai,H.R., Kalpothodi,S., Nair,R.R.	MZ520555.1, MZ520635.1, MZ520665.1, MZ540765.1, MZ540783.1, MZ540784.1, MZ540875.1, MZ540877.1, MZ540905.1, MZ540907.1, MZ557827.1, MZ557828.1, MZ557829.1
Sekizuka,T., Itokawa,K., Tanaka,R., Hashino,M., Kageyama,T., Saito,S., Takayama,I., Hasegawa,H., Takahashi,T., Kamiya,H., Yamagishi,T., Suzuki,M., Wakita,T., Kuroda,M.	LC570961.1, LC570962.1, LC570963.1, LC570965.1, LC570967.1, LC570968.1, LC570969.1, LC570970.1, LC570971.1, LC570972.1, LC570973.1, LC570974.1, LC570975.1, LC570976.1, LC570977.1, LC570978.1, LC570979.1, LC570980.1, LC570981.1, LC570982.1, LC570983.1, LC570984.1, LC570985.1, LC570986.1, LC570987.1, LC570988.1, LC570989.1, LC570990.1, LC570991.1, LC570992.1, LC570993.1, LC570994.1, LC570995.1, LC570996.1, LC570997.1, LC570998.1, LC570999.1, LC571000.1, LC571002.1, LC571003.1, LC571004.1, LC571005.1, LC571006.1, LC571007.1, LC571008.1, LC571009.1, LC571010.1, LC571011.1, LC571012.1, LC571013.1, LC571014.1, LC571019.1, LC571020.1, LC571022.1, LC571023.1, LC571024.1, LC571025.1, LC571030.1, LC571031.1, LC571032.1, LC571034.1, LC571035.1, LC571036.1, LC571037.1, LC571038.1, LC571039.1, LC571040.1, LC571041.1
Sekizuka,T., Kuramoto,S., Nariai,E., Itokawa,K., Tanaka,R., Hashino,M., Kamiya,H., Suzuki,M., Kuroda,M.	LC547521.1, LC547522.1
Sekizuka,T., Shinohara,M., Kishimoto,T., Itokawa,K., Tanaka,R., Hashino,M., Kamiya,H., Suzuki,M., Kuroda,M.	LC547523.1, LC547524.1, LC547525.1, LC547526.1, LC547527.1, LC547528.1, LC547529.1, LC547530.1
Sekizuka,T., Taira,M., Hachisu,Y., Itokawa,K., Tanaka,R., Hashino,M., Kamiya,H., Suzuki,M., Kuroda,M.	LC547519.1, LC547520.1, LC547531.1, LC547532.1, LC547533.1
Sekizuka,T., Tokaji,A., Itokawa,K., Tanaka,R., Hashino,M., Kamiya,H., Suzuki,M., Kuroda,M.	LC547518.1
Selinsky,B., Beasley Maynard,K.	MZ681640.1, MZ681641.1, MZ681642.1, MZ681643.1, MZ681644.1, MZ681645.1, MZ681646.1, MZ681647.1, MZ681648.1, MZ681649.1, MZ681650.1, MZ687433.1, MZ687434.1, MZ687435.1, MZ687436.1, MZ687437.1, MZ687438.1, MZ687439.1, MZ687440.1, MZ687441.1, MZ687442.1, MZ687443.1, MZ687444.1, MZ687445.1, MZ687446.1, MZ687447.1, MZ687448.1, MZ687449.1, MZ687450.1, MZ687451.1, MZ687452.1, MZ687453.1, MZ687454.1, MZ687456.1, MZ687457.1, MZ687458.1, MZ687459.1, MZ694953.1, MZ694954.1, MZ694955.1, MZ694956.1, MZ694957.1, MZ694958.1, MZ694959.1, MZ694960.1, MZ694961.1, MZ694962.1, MZ694963.1, MZ694964.1, MZ694965.1, MZ694966.1, MZ694967.1, MZ694968.1, MZ694969.1, MZ694970.1, MZ694971.1, MZ694972.1, MZ694973.1, MZ694974.1, MZ694976.1, MZ694977.1, MZ694978.1, MZ694979.1, MZ694980.1, MZ694981.1, MZ694982.1, MZ694983.1, MZ694984.1, MZ695291.1, MZ695292.1, MZ695293.1, MZ695294.1, MZ695295.1, MZ695296.1, MZ695297.1, MZ695298.1, MZ695299.1, MZ695300.1, MZ695301.1, MZ695302.1, MZ695303.1, MZ695304.1, MZ695305.1, MZ695846.1, MZ695847.1, MZ695848.1, MZ695849.1, MZ695850.1, MZ695851.1, MZ695852.1, MZ695853.1, MZ695854.1, MZ695855.1, MZ695856.1, MZ831215.1, MZ831216.1, MZ831217.1, MZ831218.1, MZ831219.1, MZ831220.1, MZ831221.1, MZ831222.1, MZ831223.1, MZ831225.1, MZ831226.1, MZ893337.1, MZ893338.1, MZ893339.1, MZ893340.1, MZ893341.1, MZ893342.1, MZ893343.1, MZ893344.1, MZ893345.1, MZ893346.1, MZ893347.1, MZ893348.1, MZ893349.1, MZ893350.1, MZ893351.1, MZ962684.1, MZ962685.1, MZ962686.1, MZ962687.1, MZ962688.1, MZ962689.1, MZ962690.1, MZ962691.1, MZ962692.1, MZ962693.1, MZ962694.1, MZ962695.1, MZ962696.1, MZ962697.1, MZ962698.1, MZ962700.1, MZ962701.1, MZ962702.1, MZ962703.1, MZ962704.1, MZ962705.1, MZ962706.1, MZ962707.1, OK047355.1, OK047356.1, OK047357.1, OK047358.1, OK047359.1, OK047360.1, OK047361.1, OK047362.1, OK047363.1, OK047364.1, OK047365.1, OK110185.1, OK110186.1, OK110187.1, OK110188.1, OK110189.1, OK110190.1, OK110191.1, OK110192.1, OK110193.1, OK110194.1, OK110195.1, OK110196.1, OK110197.1, OK110198.1, OK110199.1, OK110200.1, OK110201.1, OK110202.1, OK110203.1, OK110204.1, OK110205.1, OK330484.1, OK330485.1, OK330486.1, OK330487.1, OK330488.1, OK330489.1, OK330490.1, OK330491.1, OK330492.1, OK330493.1, OK330494.1, OK330495.1, OK330496.1, OK330497.1, OK330498.1, OK330499.1, OK330501.1, OK330502.1, OK330503.1, OK330504.1, OK330505.1, OK330506.1, OK330507.1, OK330508.1, OK330509.1, OK330510.1, OK340530.1, OK340531.1, OK340532.1, OK340533.1, OK340534.1, OK340535.1, OK340536.1, OK340537.1, OK340538.1, OK340539.1, OK340540.1, OK340541.1, OK340542.1, OK340543.1, OK340544.1, OK340545.1, OK340546.1, OK340547.1, OK340548.1, OK340549.1, OK340550.1, OK340551.1, OK340552.1, OK340553.1, OK340554.1, OK340555.1, OK340556.1, OK340557.1, OK340558.1, OK340559.1, OK340560.1, OK340561.1, OK340562.1, OK340563.1, OK340564.1, OK340565.1, OK340566.1, OK340567.1, OK340568.1, OK340569.1, OK340570.1, OK340571.1, OK340572.1, OK349515.1, OK349516.1, OK349517.1, OK349518.1, OK349519.1, OK349520.1, OK349521.1, OK349522.1, OK349523.1, OK349524.1, OK349525.1, OK349526.1, OK349527.1, OK349528.1, OK349529.1, OK349530.1, OK349531.1, OK349532.1, OK349533.1, OK349534.1, OK349535.1, OK349536.1, OK349537.1, OK349538.1, OK349539.1, OK349540.1, OK349541.1, OK349542.1, OK349543.1, OK349544.1, OK349545.1, OK349546.1, OK349547.1, OK349548.1, OK349549.1, OK349550.1, OK349551.1, OK349552.1, OK349553.1, OK349555.1, OK349556.1, OK349558.1, OK349559.1, OK349560.1, OK349561.1, OK349562.1, OK349563.1, OK349564.1, OK349565.1, OK350157.1, OK350158.1, OK350159.1, OK350160.1, OK350161.1, OK350162.1, OK350163.1, OK350164.1, OK350165.1, OK350166.1, OK350167.1, OK350168.1, OK350169.1, OK350170.1, OK350171.1, OK350172.1, OK350173.1, OK350176.1, OK350177.1, OK350178.1, OK350179.1, OK350180.1, OK350181.1, OK350182.1, OK350183.1, OK350184.1, OK350185.1, OK350186.1, OK350187.1, OK350188.1, OK350189.1, OK351339.1, OK351340.1, OK351341.1, OK351342.1, OK351343.1, OK351344.1, OK351345.1, OK351346.1, OK351347.1, OK351348.1, OK351349.1, OK351350.1, OK351351.1, OK351353.1, OK351354.1, OK458685.1, OK458686.1, OK458687.1, OK458688.1, OK458689.1, OK458690.1, OK458691.1, OK458692.1, OK458693.1, OK458694.1, OK458695.1, OK458696.1, OK458697.1, OK458698.1, OK458699.1, OK458700.1, OK458701.1, OK458702.1, OK458703.1, OK458704.1, OK458706.1, OK458707.1, OK458708.1, OK458709.1, OK458710.1, OK458711.1, OK458712.1, OK458715.1, OK458716.1, OK480601.1, OK480602.1, OK480603.1, OK480604.1, OK480606.1, OK480607.1, OK480609.1, OK480610.1, OK480611.1, OK480612.1, OK480613.1, OK480614.1, OK480615.1, OK480616.1, OK480617.1, OK481760.1, OK481761.1, OK481762.1, OK481763.1, OK481765.1, OK481766.1, OK481767.1, OK481768.1, OK482681.1, OK482682.1, OK482683.1, OK482684.1, OK482685.1, OK482686.1, OK482687.1, OK482688.1, OK482689.1, OK482690.1, OK482691.1, OK482692.1, OK482693.1, OK482694.1, OK482695.1, OK482696.1, OK482698.1, OK482699.1, OK482700.1, OK489271.1, OK489272.1, OK489273.1, OK489274.1, OK489275.1, OK489276.1, OK489277.1, OK489278.1, OK489280.1, OK489281.1, OK489282.1, OK489283.1, OK489285.1, OK489287.1, OK489288.1, OK489289.1, OK489290.1, OK489291.1, OK489292.1, OK489293.1, OK489294.1, OK489295.1, OK489296.1, OK489297.1, OK489298.1, OK489299.1, OK489300.1, OK489301.1, OK489302.1, OK533444.1, OK533445.1, OK533446.1, OK533447.1, OK533448.1, OK533449.1, OK533451.1, OK533452.1, OK533453.1, OK533455.1, OK533456.1, OK533457.1, OK533458.1, OK533459.1, OK533460.1, OK533461.1, OK533462.1, OK533463.1, OK533464.1, OK533465.1, OK533466.1, OK644719.1, OK644720.1, OK644721.1, OK644722.1, OK644723.1, OK644724.1, OK644725.1, OK644726.1, OK644727.1, OK644728.1, OK644729.1, OK646135.1, OK646136.1, OK646137.1, OK646138.1
Seo,S.	MT678839.1
Seo,S.H., Jang,Y., Seo,S.	MT810119.1
Sevillano,G., Zurita,C., Loaiza,K., Ortega-Paredes,D., Zurita,J., Zurita-Salinas,C.	MW342708.1
Sevillano,G., Zurita-Salinas,C., Loaiza,K., Ortega-Paredes,D., Zurita,J.	MW294007.1, MW294011.1, MW342706.1
Shah,A., Patel,Z., Savaliya,N., Kumar,D., Saiyed,Z., Pandya,L., Ansari,A., Trivedi,N., Puvar,A., Pandit,R., Raval,J., Pethani,J., Patel,M., Shaikh,N.M., Chauhan,B., Mehta,T., Prajapati,B., Joshi,C., Joshi,M.	MW595919.1
Shah,M., Doshi,N., Godbole,V., Puvar,A., Raval,J., Patel,Z., Gandhi,M., Trivedi,P., Pandya,M., Patel,N., Savaliya,N., Kumar,R., Kumar,D., Saiyed,Z., Patel,K., Pandya,L., Ansari,A., Trivedi,N., Dixit,R.D., Kadri,A.M., Bakshi,H., Joshi,C., Joshi,M.	MT800029.1, MT800896.1, MT953876.1
Shah,M., Doshi,N., Godbole,V., Shah,T., Hinsu,A., Sabara,P., Puvar,A., Raval,J., Patel,Z., Gandhi,M., Trivedi,P., Pandya,M., Patel,N., Savaliya,N., Kumar,R., Kumar,D., Saiyed,Z., Patel,K., Pandya,L., Bagatharia,S., Chaudhari,A., Dixit,R.D., Kadri,A.M., Bakshi,H., Joshi,C., Joshi,M.	MT607615.1
Shah,M., Doshi,N., Godbole,V., Shah,T., Hinsu,A., Sabara,P., Puvar,A., Raval,J., Patel,Z., Gandhi,M., Trivedi,P., Pandya,M., Patel,N., Savaliya,N., Kumar,R., Kumar,D., Saiyed,Z., Patel,K., Pandya,L., Bagatharia,S., Nathani,N., Dixit,R.D., Kadri,A.M., Bakshi,H., Joshi,C., Joshi,M.	MT635410.1
Shah,N., Soni,T., Sharma,S., Saiyed,Z., Pandit,R., Raval,J., Patel,Z., Savaliya,N., Kumar,D., Shah,P., Upadhyay,K.J., Kapadia,S., Kinariwala,D., Mishra,U., Joshi,C., Joshi,M.	MZ254838.1, MZ254839.1
Shah,P., Dixit,R.D., Bagatharia,S., Upadhyay,K.J., Pandit,R., Shah,T., Hinsu,A., Sabara,P., Puvar,A., Raval,J., Gandhi,M., Trivedi,P., Pandya,M., Kanani,A., Verma,A., Savaliya,N., Kumar,R., Kumar,D., Saiyed,Z., Kinariwala,D., Patel,D., Aring,B., Khandelwal,N., Vaghela,G., Barve,S., Modi,B., Joshi,K., Shrimali,G., Sood,N., Chaudhari,A., Joshi,C., Joshi,M.	MT467261.1
Shah,P., Dixit,R.D., Bagatharia,S., Upadhyay,K.J., Pandit,R., Shah,T., Hinsu,A., Sabara,P., Puvar,A., Raval,J., Gandhi,M., Trivedi,P., Pandya,M., Kanani,A., Verma,A., Savaliya,N., Kumar,R., Kumar,D., Saiyed,Z., Kinariwala,D., Patel,D., Aring,B., Khandelwal,N., Vaghela,G., Barve,S., Modi,B., Joshi,K., Shrimali,G., Sood,N., Joshi,C., Majumdar,S., Joshi,M.	MT451890.1
Shah,P., Dixit,R.D., Bagatharia,S., Upadhyay,K.J., Pandit,R., Shah,T., Hinsu,A., Sabara,P., Puvar,A., Raval,J., Gandhi,M., Trivedi,P., Pandya,M., Kanani,A., Verma,A., Savaliya,N., Kumar,R., Kumar,D., Saiyed,Z., Kinariwala,D., Patel,D., Aring,B., Khandelwal,N., Vaghela,G., Barve,S., Modi,B., Joshi,K., Shrimali,G., Sood,N., Rajpara,N., Joshi,C., Joshi,M.	MT481909.1
Shah,P., Raval,J., Patel,Z., Savaliya,N., Kumar,D., Saiyed,Z., Pandya,L., Ansari,A., Trivedi,N., Puvar,A., Pandit,R., Upadhyay,K.J., Kapadia,S., Kinariwala,D., Joshi,C., Joshi,M.	MW590718.1
Shah,P., Saiyed,Z., Pandit,R., Raval,J., Patel,Z., Savaliya,N., Kumar,D., Soni,T., Sharma,S., Upadhyay,K.J., Kapadia,S., Kinariwala,D., Mishra,U., Shah,N., Joshi,C., Joshi,M.	MZ254770.1
Shah,P., Upadhyay,K.J., Kapadia,S., Puvar,A., Raval,J., Patel,Z., Gandhi,M., Trivedi,P., Pandya,M., Patel,N., Savaliya,N., Kumar,R., Kumar,D., Saiyed,Z., Patel,K., Pandya,L., Ansari,A., Trivedi,N., Dixit,R.D., Kadri,A.M., Bakshi,H., Joshi,C., Joshi,M.	MT941060.1, MT953874.1, MW166221.1
Shah,P., Upadhyay,K.J., Mungalpara,N., Shah,T., Hinsu,A., Sabara,P., Puvar,A., Raval,J., Patel,Z., Gandhi,M., Trivedi,P., Pandya,M., Patel,N., Savaliya,N., Kumar,R., Kumar,D., Saiyed,Z., Patel,K., Pandya,L., Bagatharia,S., Vatsa,P.P., Dixit,R.D., Kadri,A.M., Bakshi,H., Joshi,C., Joshi,M.	MT607619.1
Shah,P., Upadhyay,K.J., Pandit,R., Shah,T., Hinsu,A., Sabara,P., Puvar,A., Raval,J., Patel,Z., Gandhi,M., Trivedi,P., Pandya,M., Kanani,A., Patel,N., Savaliya,N., Kumar,R., Kumar,D., Saiyed,Z., Patel,K., Pandya,L., Bagatharia,S., Vaghela,D., Patel,R., Nathani,N., Modi,B., Shrimali,G., Dixit,R.D., Kadri,A.M., Mishra,U., Joshi,C., Joshi,M.	MT560672.1
Shah,P., Upadhyay,K.J., Pandit,R., Shah,T., Hinsu,A., Sabara,P., Puvar,A., Raval,J., Patel,Z., Gandhi,M., Trivedi,P., Pandya,M., Kanani,A., Patel,N., Savaliya,N., Kumar,R., Kumar,D., Saiyed,Z., Patel,K., Pandya,L., Bagatharia,S., Vaghela,D., Patel,R., Patel,F., Modi,B., Shrimali,G., Dixit,R.D., Kadri,A.M., Mishra,U., Joshi,C., Joshi,M.	MT560671.1
Shah,P., Upadhyay,K.J., Shah,T., Hinsu,A., Sabara,P., Puvar,A., Raval,J., Patel,Z., Gandhi,M., Trivedi,P., Pandya,M., Patel,N., Savaliya,N., Kumar,R., Kumar,D., Saiyed,Z., Patel,K., Pandya,L., Bagatharia,S., Nathani,N., Dixit,R.D., Kadri,A.M., Bakshi,H., Joshi,C., Joshi,M.	MT576052.1
Shah,T., Hinsu,A., Sabara,P., Puvar,A., Raval,J., Gandhi,M., Trivedi,P., Pandya,M., Kanani,A., Verma,A., Savaliya,N., Kumar,R., Kumar,D., Saiyed,Z., Kinariwala,D., Patel,D., Aring,B., Khandelwal,N., Vaghela,G., Barve,S., Modi,B., Joshi,K., Shrimali,G., Sood,N., Shah,P., Dixit,R.D., Bagatharia,S., Pandit,R., Upadhyay,K.J., Doshi,P.P., Joshi,C., Joshi,M.	MT496978.1
Shah,T., Hinsu,A., Sabara,P., Puvar,A., Raval,J., Gandhi,M., Trivedi,P., Pandya,M., Kanani,A., Verma,A., Savaliya,N., Kumar,R., Kumar,D., Saiyed,Z., Kinariwala,D., Patel,D., Aring,B., Khandelwal,N., Vaghela,G., Barve,S., Modi,B., Joshi,K., Shrimali,G., Sood,N., Shah,P., Dixit,R.D., Bagatharia,S., Upadhyay,K.J., Pandit,R., Ansari,A., Joshi,C., Joshi,M.	MT467244.1
Shah,T., Hinsu,A., Sabara,P., Puvar,A., Raval,J., Gandhi,M., Trivedi,P., Pandya,M., Kanani,A., Verma,A., Savaliya,N., Kumar,R., Kumar,D., Saiyed,Z., Kinariwala,D., Patel,D., Aring,B., Khandelwal,N., Vaghela,G., Barve,S., Modi,B., Joshi,K., Shrimali,G., Sood,N., Shah,P., Dixit,R.D., Bagatharia,S., Upadhyay,K.J., Pandit,R., Rajwar,A., Joshi,C., Joshi,M.	MT483560.1
Shah,T., Hinsu,A., Sabara,P., Puvar,A., Raval,J., Gandhi,M., Trivedi,P., Pandya,M., Kanani,A., Verma,A., Savaliya,N., Kumar,R., Kumar,D., Saiyed,Z., Kinariwala,D., Patel,D., Aring,B., Vaghela,G., Barve,S., Modi,B., Joshi,K., Shrimali,G., Sood,N., Shah,P., Dixit,R.D., Bagatharia,S., Upadhyay,K.J., Pandit,R., Rajwal,A., Joshi,C., Joshi,M.	MT435085.1
Shah,T., Hinsu,A., Sabara,P., Puvar,A., Raval,J., Patel,Z., Gandhi,M., Trivedi,P., Pandya,M., Kanani,A., Patel,N., Savaliya,N., Kumar,R., Kumar,D., Saiyed,Z., Patel,K., Pandya,L., Bagatharia,S., Javadekar,T., Daveshwar,R.N., Pandit,R., Jindal,B., Modi,B., Shrimali,G., Dixit,R.D., Kadri,A.M., Mishra,U., Joshi,C., Joshi,M.	MT539176.1
Shah,T., Hinsu,A., Sabara,P., Puvar,A., Raval,J., Patel,Z., Gandhi,M., Trivedi,P., Pandya,M., Kanani,A., Patel,N., Savaliya,N., Kumar,R., Kumar,D., Saiyed,Z., Patel,K., Pandya,L., Bagatharia,S., Pandit,R., Jindal,B., Modi,B., Shrimali,G., Dixit,R.D., Kadri,A.M., Mishra,U., Joshi,C., Joshi,M.	MT560827.1
Shah,T., Hinsu,A., Sabara,P., Puvar,A., Raval,J., Patel,Z., Gandhi,M., Trivedi,P., Pandya,M., Patel,N., Savaliya,N., Kumar,R., Kumar,D., Saiyed,Z., Patel,K., Pandya,L., Bagatharia,S., Bhatt,S., Shrimali,G., Modi,B., Rajani,B., Pandita,P., Dixit,R.D., Kadri,A.M., Bakshi,H., Joshi,C., Joshi,M.	MT607612.1
Shah,T., Hinsu,A., Sabara,P., Puvar,A., Raval,J., Patel,Z., Gandhi,M., Trivedi,P., Pandya,M., Patel,N., Savaliya,N., Kumar,R., Kumar,D., Saiyed,Z., Patel,K., Pandya,L., Bagatharia,S., Buch,J.G., Gusani,J., Prabhu,S., Doshi,P.P., Dixit,R.D., Kadri,A.M., Bakshi,H., Joshi,C., Joshi,M.	MT635855.1
Shah,T., Hinsu,A., Sabara,P., Puvar,A., Raval,J., Patel,Z., Gandhi,M., Trivedi,P., Pandya,M., Patel,N., Savaliya,N., Kumar,R., Kumar,D., Saiyed,Z., Patel,K., Pandya,L., Bagatharia,S., Shah,P., Upadhyay,K.J., Mungalpara,N., Pandita,P., Dixit,R.D., Kadri,A.M., Bakshi,H., Joshi,C., Joshi,M.	MT635270.1
Shahabzadeh,Z., Hosseinzadeh Gharajeh,N., Hashemian,S.M., Barati,O.	MT889692.1, MT994286.1, MT994632.1, MT994849.1, MT994881.1
Shaibu,J.	MT994707.1
Shaikh,N.M., Savaliya,N., Kumar,D., Saiyed,Z., Pandya,L., Ansari,A., Trivedi,N., Puvar,A., Pandit,R., Raval,J., Patel,Z., Pethani,J., Patel,M., Shah,A., Chauhan,B., Mehta,T., Prajapati,B., Joshi,C., Joshi,M.	MW595917.1
Shakeel,M., Irfan,M., Zaibunnisa, Rashid,M., Ansari,S.K., Khan,I.A., Nisa,Z.	MW447609.1, MW447610.1, MW447611.1, MW447612.1, MW447613.1, MW447614.1, MW447615.1, MW447616.1, MW447617.1, MW447618.1, MW447619.1, MW447620.1, MW447621.1, MW447622.1, MW447623.1, MW447624.1, MW447625.1, MW447626.1, MW447627.1, MW447628.1, MW447629.1, MW447630.1, MW447631.1, MW447632.1, MW447633.1, MW447634.1, MW447635.1, MW447636.1, MW447637.1, MW447638.1, MW447639.1, MW447640.1, MW447641.1, MW447642.1, MW447643.1, MW447644.1, MW447645.1
Shakeel,M., Raza,S.A., Khan,S., Khan,B.A., Zahid,M., Qureshi,M.A., Khan,I.A.	MT500122.1
Shannon,A., Selisko,B., Le,N.T., Huchting,J., Touret,F., Piorkowski,G., Fattorini,V., Ferron,F., Decroly,E., Meier,C., Coutard,B., Peersen,O., Canard,B., Le,N.	MT594401.1, MT594402.1
Sharma,G.K., Chander,V., Nandi,S., Agrawal,R., Mahajan,S., Deol,P., Singh,M.K., Karikalan,M., Shyamkumar,T.S., Sharma,A., Kumar,A., Gupta,V.K., Singh,R.K., Singh,K.P.	MZ203529.1, MZ203530.1
Sharma,P., Saiyed,Z., Patel,K., Pandya,L., Bagatharia,S., Shah,P., Upadhyay,K.J., Shah,T., Hinsu,A., Sabara,P., Puvar,A., Raval,J., Patel,Z., Gandhi,M., Trivedi,P., Pandya,M., Patel,N., Savaliya,N., Kumar,R., Kumar,D., Dixit,R.D., Kadri,A.M., Bakshi,H., Joshi,C., Joshi,M.	MT576056.1
Sharma,P., Shah,T., Hinsu,A., Sabara,P., Puvar,A., Raval,J., Patel,Z., Gandhi,M., Trivedi,P., Pandya,M., Patel,N., Savaliya,N., Kumar,R., Kumar,D., Saiyed,Z., Patel,K., Pandya,L., Bagatharia,S., Shah,P., Upadhyay,K.J., Dixit,R.D., Kadri,A.M., Bakshi,H., Joshi,C., Joshi,M.	MT594112.1
Sharma,S., Saiyed,Z., Pandit,R., Raval,J., Patel,Z., Savaliya,N., Kumar,D., Soni,T., Choudhary,A., Mishra,U., Shah,N., Joshi,C., Joshi,M.	MZ713401.1
Sharma,S., Saiyed,Z., Pandit,R., Raval,J., Patel,Z., Savaliya,N., Kumar,D., Soni,T., Desai,K.J., Mishra,U., Shah,N., Joshi,C., Joshi,M.	MZ310511.1
Sharma,S., Saiyed,Z., Pandit,R., Raval,J., Patel,Z., Savaliya,N., Kumar,D., Soni,T., Dhawan,D., Mishra,U., Shah,N., Joshi,C., Joshi,M.	MZ317890.1, MZ317907.1, MZ317921.1
Sharma,S., Saiyed,Z., Pandit,R., Raval,J., Patel,Z., Savaliya,N., Kumar,D., Soni,T., Duttaroy,B., Mishra,U., Shah,N., Joshi,C., Joshi,M.	MZ268635.1, MZ268643.1, MZ269147.1, MZ325344.1, MZ340543.1, MZ359851.1, MZ359891.1, MZ411519.1, MZ411529.1, MZ413357.1, MZ413364.1, MZ413374.1
Sharma,S., Saiyed,Z., Pandit,R., Raval,J., Patel,Z., Savaliya,N., Kumar,D., Soni,T., Gandhi,V., Mishra,U., Shah,N., Joshi,C., Joshi,M.	MZ340582.1
Sharma,S., Saiyed,Z., Pandit,R., Raval,J., Patel,Z., Savaliya,N., Kumar,D., Soni,T., Ganeshan,A., Mishra,U., Shah,N., Joshi,C., Joshi,M.	MZ702744.1
Sharma,S., Saiyed,Z., Pandit,R., Raval,J., Patel,Z., Savaliya,N., Kumar,D., Soni,T., Javadekar,T.B., Mishra,U., Shah,N., Joshi,C., Joshi,M.	MZ261927.1, MZ262298.1, MZ262323.1, MZ266554.1
Sharma,S., Saiyed,Z., Pandit,R., Raval,J., Patel,Z., Savaliya,N., Kumar,D., Soni,T., Khandelwal,N., Mishra,U., Shah,N., Joshi,C., Joshi,M.	MZ268601.1, MZ332526.1, MZ340499.1, MZ340506.1, MZ340520.1, MZ340525.1, MZ340533.1
Sharma,S., Saiyed,Z., Pandit,R., Raval,J., Patel,Z., Savaliya,N., Kumar,D., Soni,T., Khatri,H., Mishra,U., Shah,N., Joshi,C., Joshi,M.	MZ702552.1, MZ702566.1, MZ702640.1, MZ702699.1, MZ702716.1
Sharma,S., Saiyed,Z., Pandit,R., Raval,J., Patel,Z., Savaliya,N., Kumar,D., Soni,T., Parikh,M., Mishra,U., Shah,N., Joshi,C., Joshi,M.	MZ254905.1, MZ261734.1
Sharma,S., Saiyed,Z., Pandit,R., Raval,J., Patel,Z., Savaliya,N., Kumar,D., Soni,T., Pethani,J., Mishra,U., Shah,N., Joshi,C., Joshi,M.	MZ343392.1, MZ359839.1, MZ363840.1, MZ401446.1, MZ401457.1, MZ401497.1, MZ402499.1, MZ402611.1, MZ702529.1
Sharma,S., Saiyed,Z., Pandit,R., Raval,J., Patel,Z., Savaliya,N., Kumar,D., Soni,T., Shah,M., Mishra,U., Shah,N., Joshi,C., Joshi,M.	MZ713389.1
Sharma,S., Saiyed,Z., Pandit,R., Raval,J., Patel,Z., Savaliya,N., Kumar,D., Soni,T., Shah,P., Mishra,U., Shah,N., Joshi,C., Joshi,M.	MZ340629.1, MZ342580.1, MZ342595.1, MZ342815.1, MZ342891.1, MZ363863.1, MZ363890.1
Sharma,S., Saiyed,Z., Pandit,R., Raval,J., Patel,Z., Savaliya,N., Kumar,D., Soni,T., Shrimali,G., Mishra,U., Shah,N., Joshi,C., Joshi,M.	MZ310591.1, MZ314695.1, MZ410782.1
Sharma,S., Saiyed,Z., Pandit,R., Raval,J., Patel,Z., Savaliya,N., Kumar,D., Soni,T., Shukla,N., Khandelwal,N., Mishra,U., Shah,N., Joshi,C., Joshi,M.	MZ882159.1, MZ895799.1, MZ896005.1, MZ900917.1
Sharma,S., Saiyed,Z., Pandit,R., Raval,J., Patel,Z., Savaliya,N., Kumar,D., Soni,T., Singh,K.M., Mishra,U., Shah,N., Joshi,C., Joshi,M.	MZ701872.1, MZ701886.1, MZ702466.1
Sharma,S., Saiyed,Z., Pandit,R., Raval,J., Patel,Z., Savaliya,N., Kumar,D., Soni,T., Sood,N., Mishra,U., Shah,N., Joshi,C., Joshi,M.	MZ292126.1, MZ292137.1, MZ292154.1, MZ310507.1
Sharma,S., Saiyed,Z., Pandit,R., Raval,J., Patel,Z., Savaliya,N., Kumar,D., Soni,T., Waghela,B., Prajapati,B., Purohit,T., Patel,N., Kanani,A., Goswami,K., Patel,A., Mishra,U., Shah,N., Joshi,C., Joshi,M.	MZ318426.1
Sharma,S., Saiyed,Z., Pandit,R., Raval,J., Patel,Z., Savaliya,N., Soni,T., Kumar,D., Shrimali,G., Mishra,U., Shah,N., Joshi,C., Joshi,M.	MZ314965.1
Sharma,S., Savaliya,N., Kumar,D., Pandit,R., Rathore,D.S., Soni,T., Mandalia,H., Kumar,M., Joshi,C., Joshi,M.	MZ397912.1
Shchelkanov,M.Y., Krylova,N.V., Dedkov,V.G., Gladkikh,A.S., Rakov,A.V., Nikitina,Y.N., Kompanets,G.G., Iunikhina,O.V., Pott,A.B.	MZ544366.1, MZ544367.1
Shehab,F., Altaif,Z., AlWasti,H., Zaed,A.	MT786937.1
Shemyakin,I., Khramov,M., Bogun,A., Kislichkina,A., Frolov,V., Shishkina,L., Sizova,A., Chekan,L., Blagodatskikh,S., Podkopaev,Y., Kosilova,I., Koroleva-Ushakova,A., Tyurin,E., Galkina,E., Slukina,N., Shaikhutdinova,R., Kalmantayev,T., Kalmantayeva,O., Fursova,N., Silkina,M., Gorbatov,A., Titareva,G., Firstova,V., Makarova,M., Gapelchenkova,T., Solovieva,A., Slukin,P., Dentovskaya,S., Detushev,K., Vagayskaya,A., Kartsev,N., Detusheva,E., Zeninskaya,N., Ivanov,S., Kartseva,A., Platonov,M., Hlyntseva,A., Khomyakov,A., Chernysh,S., Krasilnikova,E., Ryabko,A., Solomentsev,V., Teymurazov,M., Bakhteeva,I., Borzilov,A., Skryabin,Y., Kanashenko,M., Abaimova,A., Kolchanova,A., Novikova,T., Goncharova,J., Timofeev,V., Kuzina,E., Fursov,M., Zhumakaev,R., Romanenko,I., Marin,M., Denisenko,E., Trunyakova,A., Kuzin,V., Dyatlov,I.	MT636895.1
Shen,L., Bard,J.D., Triche,T.J., Judkins,A.R., Biegel,J.A., Gai,X., Dien Bard,J., Ostrow,D., Ruble,D., Shen,M.B., Bootwalla,M., Ryutov,A., Pandey,U., Govindarajan,A., Maglinte,D., Han,J., Liu,B., Fong,C., Zhan,Y.	MZ622251.1, MZ622252.1, MZ622253.1, MZ622254.1, MZ622255.1, MZ622256.1, MZ622257.1, MZ622258.1, MZ622259.1, MZ622260.1, MZ622261.1, MZ622262.1, MZ622263.1, MZ622264.1, MZ622265.1, MZ622266.1, MZ622267.1, MZ622268.1, MZ622269.1, MZ622270.1, MZ622271.1, MZ622272.1, MZ622273.1, MZ622274.1, MZ622275.1, MZ622276.1, MZ622277.1, MZ622278.1, MZ622279.1, MZ622280.1, MZ622281.1, MZ622282.1, MZ622283.1, MZ622284.1, MZ622285.1, MZ622286.1, MZ622287.1, MZ622288.1, MZ622289.1, MZ622290.1, MZ622291.1, MZ622292.1, MZ622293.1, MZ622294.1, MZ622295.1, MZ622296.1, MZ622297.1, MZ622298.1, MZ622299.1, MZ622300.1, MZ622301.1, MZ622302.1, MZ622303.1, MZ622304.1, MZ622305.1, MZ622306.1, MZ622307.1, MZ622308.1, MZ622309.1, MZ622310.1, MZ622311.1, MZ622312.1, MZ622313.1, MZ622314.1, MZ622315.1, MZ622316.1, MZ622317.1, MZ622318.1, MZ622319.1, MZ622320.1, MZ622321.1, MZ622322.1, MZ622323.1, MZ622324.1, MZ622325.1, MZ622326.1, MZ622327.1, MZ622328.1, MZ622329.1, MZ622330.1, MZ622331.1, MZ622332.1, MZ622333.1, MZ622334.1, MZ622335.1, MZ622336.1, MZ622337.1, MZ622338.1, MZ622339.1, MZ622340.1, MZ622341.1, MZ622342.1, MZ622343.1, MZ622344.1, MZ622345.1, MZ622346.1, MZ622347.1, MZ622348.1, MZ622349.1, MZ622350.1, MZ622351.1, MZ622352.1, MZ622353.1, MZ622354.1, MZ622355.1, MZ622356.1, MZ622357.1, MZ622358.1, MZ622359.1, MZ622360.1, MZ622361.1, MZ622362.1, MZ622363.1, MZ622364.1, MZ622365.1, MZ622366.1, MZ622367.1, MZ622368.1, MZ622369.1, MZ622370.1, MZ622371.1, MZ622372.1, MZ622373.1, MZ622374.1, MZ622375.1, MZ622376.1, MZ622377.1, MZ622378.1, MZ622379.1, MZ622380.1, MZ622381.1, MZ622382.1, MZ622383.1, MZ622384.1, MZ622385.1, MZ622386.1, MZ622387.1, MZ622388.1, MZ622389.1, MZ622390.1, MZ622391.1, MZ622392.1, MZ622393.1, MZ622394.1, MZ622395.1, MZ622396.1, MZ622397.1, MZ622398.1, MZ622399.1, MZ622400.1, MZ622401.1, MZ622402.1, MZ622403.1, MZ622404.1, MZ622405.1, MZ622406.1, MZ622407.1, MZ622408.1, MZ622409.1, MZ622410.1, MZ622411.1, MZ622412.1, MZ622413.1, MZ622414.1, MZ622415.1, MZ622416.1, MZ622417.1, MZ622418.1, MZ622419.1, MZ622420.1, MZ622421.1, MZ622422.1, MZ622423.1, MZ622424.1, MZ622425.1, MZ622426.1, MZ622427.1, MZ622428.1, MZ622429.1, MZ622430.1, MZ622431.1, MZ622432.1, MZ622433.1, MZ622434.1, MZ622435.1, MZ622436.1, MZ622437.1, MZ622438.1, MZ622439.1, MZ622440.1, MZ622441.1, MZ622442.1, MZ622443.1, MZ622444.1, MZ622445.1, MZ622446.1, MZ622447.1, MZ622448.1, MZ622449.1, MZ622450.1, MZ622451.1, MZ622452.1, MZ622453.1, MZ622454.1, MZ622455.1, MZ622456.1, MZ622457.1, MZ622458.1, MZ622459.1, MZ622460.1, MZ622461.1, MZ622462.1, MZ622463.1, MZ622464.1, MZ622465.1, MZ622466.1, MZ622467.1, MZ622468.1, MZ622469.1, MZ622470.1, MZ622471.1, MZ622472.1, MZ622473.1, MZ622474.1, MZ622475.1, MZ622476.1, MZ622477.1, MZ622478.1, MZ622479.1, MZ622480.1, MZ622481.1, MZ622482.1, MZ622483.1, MZ622484.1, MZ622485.1, MZ622486.1, MZ622487.1, MZ622488.1, MZ622489.1, MZ622490.1, MZ622491.1, MZ622492.1, MZ622493.1, MZ622494.1, MZ622495.1, MZ622496.1, MZ622497.1, MZ622498.1, MZ622499.1, MZ622500.1, MZ622501.1, MZ622502.1, MZ622503.1, MZ622504.1, MZ622505.1, MZ622506.1, MZ622507.1, MZ622508.1, MZ622509.1, MZ622510.1, MZ622511.1, MZ622512.1, MZ622513.1, MZ622514.1, MZ622515.1, MZ622516.1, MZ622517.1, MZ622518.1, MZ622519.1, MZ622520.1, MZ622521.1, MZ622522.1, MZ622523.1, MZ622524.1, MZ622525.1, MZ622526.1, MZ622527.1, MZ622528.1, MZ622529.1, MZ622530.1, MZ622531.1, MZ622532.1, MZ622533.1, MZ622534.1, MZ622535.1, MZ622536.1, MZ622537.1, MZ622538.1, MZ622539.1, MZ622540.1, MZ622541.1, MZ622542.1, MZ622543.1, MZ622544.1, MZ622545.1, MZ622546.1, MZ622547.1, MZ622548.1, MZ622549.1, MZ622550.1, MZ622551.1, MZ622552.1, MZ622553.1, MZ622554.1, MZ622555.1, MZ622556.1, MZ622557.1, MZ622558.1, MZ622559.1, MZ622560.1, MZ622561.1, MZ622562.1, MZ622563.1, MZ622564.1, MZ622565.1, MZ622566.1, MZ622567.1, MZ622568.1, MZ622569.1, MZ622570.1, MZ622571.1, MZ622572.1, MZ622573.1, MZ622574.1, MZ622575.1, MZ622576.1, MZ622577.1, MZ622578.1, MZ622579.1, MZ622580.1, MZ622581.1, MZ622582.1, MZ622583.1, MZ622584.1, MZ622585.1, MZ622586.1, MZ622587.1, MZ622588.1, MZ622589.1, MZ622590.1, MZ622591.1, MZ622592.1, MZ622593.1, MZ622594.1, MZ622595.1, MZ622596.1, MZ622597.1, MZ622598.1, MZ622599.1, MZ622600.1, MZ622601.1, MZ622602.1, MZ622603.1, MZ622604.1, MZ622605.1, MZ622606.1, MZ622607.1, MZ622608.1, MZ622609.1, MZ622610.1, MZ622611.1, MZ622612.1, MZ622613.1, MZ622614.1, MZ622615.1, MZ622616.1, MZ622617.1, MZ622618.1, MZ622619.1, MZ622620.1, MZ622621.1, MZ622622.1, MZ622623.1, MZ622624.1, MZ622625.1, MZ622626.1, MZ622627.1, MZ622628.1, MZ622629.1, MZ622630.1, MZ622631.1, MZ622632.1, MZ622633.1, MZ622634.1, MZ622635.1, MZ622636.1, MZ622637.1, MZ622638.1, MZ622639.1, MZ622640.1, MZ622641.1, MZ622642.1, MZ622643.1, MZ622644.1, MZ622645.1, MZ622646.1, MZ622647.1, MZ622648.1, MZ622649.1, MZ622650.1, MZ622651.1, MZ622652.1, MZ622653.1, MZ622654.1, MZ622655.1, MZ622656.1, MZ622657.1, MZ622658.1, MZ622659.1, MZ622660.1, MZ622661.1, MZ622662.1, MZ622663.1, MZ622664.1, MZ622665.1, MZ622666.1, MZ622667.1, MZ622668.1, MZ622669.1, MZ622670.1, MZ622671.1, MZ622672.1, MZ622673.1, MZ622674.1, MZ622675.1, MZ622676.1, MZ622677.1, MZ622678.1, MZ622679.1, MZ622680.1, MZ622681.1, MZ622682.1, MZ622683.1, MZ622684.1, MZ622685.1, MZ622686.1, MZ622687.1, MZ622688.1, MZ622689.1, MZ622690.1, MZ622691.1, MZ622692.1, MZ622693.1, MZ622694.1, MZ622695.1, MZ622696.1, MZ622697.1, MZ622698.1
Sheth,M., Nobles,S., Madden,J., Padilla,J., Burgin,A., Bentz,M., Burroughs,M., Cook,P., Paden,C.R., Batra,D., Knipe,K., Howard,D., Unoarumhi,Y., Schmerer,M., Rambo-Martin,B.L., Lacek,K., Shepard,S., Wentworth,D., Dugan,V., Lee,J.	OK415861.1, OK415862.1, OK415863.1, OK415864.1, OK415865.1, OK415866.1, OK415867.1, OK415868.1, OK415869.1, OK415870.1, OK415871.1, OK415872.1, OK415873.1, OK415874.1, OK415875.1, OK415876.1, OK415877.1, OK415878.1, OK415879.1, OK415880.1, OK415881.1, OK415882.1, OK415885.1, OK415886.1, OK415887.1, OK415888.1, OK415890.1, OK415891.1, OK415892.1, OK415893.1, OK415894.1, OK415895.1, OK415896.1, OK415897.1, OK415898.1, OK415899.1, OK415900.1, OK415901.1, OK415902.1, OK415903.1, OK415904.1, OK415905.1, OK415906.1, OK415907.1, OK415908.1, OK415909.1, OK415910.1, OK415911.1, OK415912.1, OK415913.1, OK415914.1, OK415915.1, OK415916.1, OK415917.1, OK415918.1, OK415919.1, OK415920.1, OK415921.1, OK415922.1, OK415923.1, OK415924.1, OK415925.1, OK415926.1, OK415927.1, OK415928.1, OK415930.1, OK415931.1, OK415932.1, OK415933.1, OK415934.1, OK415935.1, OK415936.1, OK415937.1, OK415938.1, OK415939.1, OK415940.1, OK415941.1, OK415942.1, OK415943.1, OK415944.1, OK415945.1, OK415946.1, OK415947.1, OK415948.1, OK415949.1, OK415950.1, OK415951.1, OK415952.1, OK415953.1, OK415954.1, OK415955.1, OK415956.1, OK415957.1, OK415958.1, OK415959.1, OK415960.1, OK415961.1, OK415962.1, OK415963.1, OK415964.1, OK415965.1, OK415966.1, OK415967.1, OK415968.1, OK415969.1, OK415970.1, OK415971.1, OK415972.1, OK415973.1, OK415974.1, OK415975.1, OK415976.1, OK415977.1, OK415978.1, OK415979.1, OK415980.1, OK415981.1, OK415982.1, OK415983.1, OK415984.1, OK415985.1, OK415986.1, OK415987.1, OK415988.1, OK415989.1, OK415990.1, OK415991.1, OK415992.1, OK415993.1, OK415994.1, OK415995.1, OK415996.1, OK415997.1, OK415998.1, OK415999.1, OK416000.1, OK416001.1, OK416002.1, OK416003.1, OK416005.1, OK416007.1, OK416009.1, OK416010.1, OK416011.1, OK416012.1, OK416013.1, OK416014.1, OK487153.1, OK487154.1, OK487155.1, OK487156.1, OK487157.1, OK487159.1, OK487160.1, OK487161.1, OK487162.1, OK487163.1, OK487164.1, OK487165.1, OK487166.1, OK487167.1, OK487168.1, OK487169.1, OK487170.1, OK487171.1, OK487172.1, OK487173.1, OK487174.1, OK487175.1, OK487176.1, OK487177.1, OK487178.1, OK487179.1, OK487180.1, OK487181.1, OK487183.1, OK487184.1, OK487185.1, OK487186.1, OK487187.1, OK487188.1, OK487189.1, OK487190.1, OK487191.1, OK487192.1, OK487193.1, OK487194.1, OK487195.1, OK487196.1, OK487197.1, OK487198.1, OK487199.1, OK487201.1, OK487202.1, OK487203.1, OK487204.1, OK487205.1, OK487206.1, OK487207.1, OK487208.1, OK487210.1, OK487211.1, OK487212.1, OK487213.1, OK487214.1, OK487215.1, OK487216.1, OK487217.1, OK487218.1, OK487219.1, OK487220.1, OK487221.1, OK487222.1, OK487223.1, OK487224.1, OK487225.1, OK487226.1, OK487227.1, OK487228.1, OK487229.1, OK487230.1, OK487231.1, OK487232.1, OK487233.1, OK487234.1, OK487235.1, OK487236.1, OK487237.1, OK487238.1, OK487239.1, OK487240.1, OK487241.1, OK487242.1, OK487243.1, OK487244.1, OK487245.1, OK487246.1, OK487247.1, OK487248.1, OK487249.1, OK487250.1, OK487251.1, OK487252.1, OK487253.1, OK487254.1, OK487255.1, OK487256.1, OK487257.1, OK487258.1, OK487259.1, OK487260.1, OK487261.1, OK487262.1, OK487263.1, OK487264.1, OK487265.1, OK487266.1, OK487267.1, OK487268.1, OK487269.1, OK487270.1, OK487271.1, OK487272.1, OK487273.1, OK487274.1, OK487275.1, OK487276.1, OK487277.1, OK487278.1, OK487279.1, OK487280.1, OK487281.1, OK487282.1, OK487283.1, OK487284.1, OK487285.1, OK487286.1, OK487287.1, OK487288.1, OK487289.1, OK487290.1, OK487292.1, OK487293.1, OK487294.1, OK487295.1, OK487296.1, OK487297.1, OK487298.1, OK487299.1, OK487300.1, OK487301.1, OK487302.1, OK487303.1, OK487304.1, OK487305.1, OK487306.1, OK487308.1, OK487309.1, OK487310.1, OK487311.1, OK487312.1, OK487313.1, OK487314.1, OK487315.1, OK487316.1, OK487317.1, OK487318.1, OK487319.1, OK487320.1, OK487321.1, OK487322.1, OK487323.1, OK487324.1, OK487325.1, OK487326.1, OK487327.1, OK487328.1, OK487329.1, OK487330.1, OK487331.1, OK487332.1, OK487333.1, OK487334.1, OK487335.1, OK487336.1, OK487337.1, OK487338.1, OK487339.1, OK487340.1, OK487341.1, OK487342.1, OK487343.1, OK487344.1, OK487345.1, OK487346.1, OK487347.1, OK487348.1, OK487349.1, OK487350.1, OK487351.1, OK487352.1, OK487353.1, OK487354.1, OK487356.1, OK487357.1, OK487358.1, OK487359.1, OK487360.1, OK487361.1, OK487362.1, OK487363.1, OK487364.1, OK487365.1, OK487366.1, OK487367.1, OK487368.1, OK487369.1, OK487370.1, OK487371.1, OK487372.1, OK487373.1, OK487374.1, OK487375.1, OK487376.1, OK487377.1, OK487378.1, OK487379.1, OK487380.1, OK487381.1, OK487382.1, OK487383.1, OK487384.1, OK487385.1, OK487386.1, OK487387.1, OK487389.1, OK487390.1, OK487391.1, OK487392.1, OK487393.1, OK487394.1, OK487395.1, OK487396.1, OK487397.1, OK487398.1, OK487399.1, OK487400.1, OK487401.1, OK487402.1, OK487403.1, OK487404.1, OK487405.1, OK487406.1, OK487407.1, OK487408.1, OK487409.1, OK487410.1, OK487411.1, OK487412.1, OK487413.1, OK487414.1, OK487415.1, OK487416.1, OK487417.1, OK487418.1, OK487419.1, OK487420.1, OK487421.1, OK487422.1, OK487423.1, OK487424.1, OK487425.1, OK487426.1, OK487427.1, OK487428.1, OK487429.1, OK487430.1, OK487431.1, OK487432.1, OK487433.1, OK487434.1, OK487435.1, OK487436.1, OK487437.1, OK487439.1, OK487440.1, OK487441.1, OK487442.1, OK487443.1, OK487444.1, OK487445.1, OK487446.1, OK487447.1, OK487448.1, OK487449.1, OK487450.1, OK487451.1, OK487452.1, OK487453.1, OK487454.1, OK487455.1, OK487456.1, OK487457.1, OK487458.1, OK487459.1, OK487460.1, OK487461.1, OK487462.1, OK487463.1, OK487464.1, OK487465.1, OK487466.1, OK487467.1, OK487468.1, OK487469.1, OK487470.1, OK487471.1, OK487472.1, OK487473.1, OK487474.1, OK487475.1, OK487476.1, OK487477.1, OK487478.1, OK487479.1, OK487480.1, OK487481.1, OK487482.1, OK487483.1, OK487484.1, OK487485.1, OK487486.1, OK487487.1, OK487488.1, OK487489.1, OK487490.1, OK487491.1, OK487492.1, OK487493.1, OK487494.1, OK487495.1, OK487496.1, OK487497.1, OK487498.1, OK487499.1, OK487500.1, OK487501.1, OK487502.1, OK487503.1, OK487504.1, OK487505.1, OK487506.1, OK487507.1, OK487576.1, OK487577.1, OK487578.1, OK490004.1, OK490005.1, OK490006.1, OK490007.1, OK490008.1, OK490010.1, OK490011.1, OK490012.1, OK490013.1, OK490014.1, OK490015.1, OK490016.1, OK490017.1, OK490018.1, OK490019.1, OK490020.1, OK490021.1, OK490022.1, OK490023.1, OK490024.1, OK490025.1, OK490026.1, OK490027.1, OK490028.1, OK490029.1, OK490030.1, OK490031.1, OK490032.1, OK490033.1, OK490034.1, OK490035.1, OK490036.1, OK490037.1, OK490038.1, OK490039.1, OK490040.1, OK490041.1, OK490042.1, OK490043.1, OK490044.1, OK490045.1, OK490046.1, OK490047.1, OK490048.1, OK490049.1, OK490050.1, OK490051.1, OK490052.1, OK490053.1, OK490054.1, OK490055.1, OK490057.1, OK490058.1, OK490059.1, OK490060.1, OK490061.1, OK490062.1, OK490063.1, OK490064.1, OK490065.1, OK490066.1, OK490067.1, OK490068.1, OK490069.1, OK490070.1, OK490071.1, OK490072.1, OK490073.1, OK490074.1, OK490075.1, OK490076.1, OK490077.1, OK490078.1, OK563735.1, OK563736.1, OK563737.1, OK563738.1, OK563739.1, OK563740.1, OK563741.1, OK563742.1, OK563743.1, OK563744.1, OK563745.1, OK563746.1, OK563747.1, OK563748.1, OK563749.1, OK563750.1, OK563751.1, OK563752.1, OK563753.1, OK563754.1, OK563755.1, OK563756.1, OK563757.1, OK563758.1, OK563759.1, OK563760.1, OK563761.1, OK563762.1, OK563763.1, OK563764.1, OK563765.1, OK563766.1, OK563767.1, OK563768.1, OK563769.1, OK563770.1, OK563771.1, OK563772.1, OK563773.1, OK563774.1, OK563775.1, OK563776.1, OK563777.1, OK563778.1, OK563779.1, OK563780.1, OK563781.1, OK563782.1, OK563783.1, OK563784.1, OK563785.1, OK563786.1, OK563787.1, OK563788.1, OK563789.1, OK563790.1, OK563791.1, OK563792.1, OK563793.1, OK563794.1, OK563795.1, OK563796.1, OK563797.1, OK563798.1, OK563799.1, OK563800.1, OK563801.1, OK563802.1, OK563803.1, OK563804.1, OK563805.1, OK563806.1, OK563807.1, OK563808.1, OK563809.1, OK563810.1, OK563811.1, OK563812.1, OK563813.1, OK563814.1, OK563815.1, OK563816.1, OK563817.1, OK563818.1, OK563819.1, OK563820.1, OK563821.1, OK563822.1, OK563824.1, OK563825.1, OK563826.1, OK563827.1, OK563828.1, OK563829.1, OK563830.1, OK563831.1, OK563832.1, OK563833.1, OK563834.1, OK563835.1, OK563836.1, OK563837.1, OK563838.1, OK563839.1, OK563840.1, OK563841.1, OK563842.1, OK563843.1, OK563844.1, OK563845.1, OK563846.1, OK563847.1, OK563848.1, OK563849.1, OK563850.1, OK563851.1, OK563852.1, OK563853.1, OK563854.1, OK563855.1, OK563856.1, OK563857.1, OK563858.1, OK563859.1, OK563861.1, OK563862.1, OK563863.1, OK563864.1, OK563865.1, OK563866.1, OK563867.1, OK563868.1, OK563869.1, OK563870.1, OK563871.1, OK563872.1, OK563873.1, OK563874.1, OK563875.1, OK563876.1, OK563877.1, OK563878.1, OK563879.1, OK563880.1, OK563881.1, OK563882.1, OK563883.1, OK563884.1, OK563885.1, OK563886.1, OK563887.1, OK563888.1, OK563889.1, OK563890.1, OK563891.1, OK563892.1, OK563893.1, OK563894.1, OK563895.1, OK563896.1, OK563897.1, OK563898.1, OK563899.1, OK563900.1, OK563901.1, OK563902.1, OK563903.1, OK563904.1, OK563905.1, OK563906.1, OK563907.1, OK563908.1, OK563909.1, OK563910.1, OK563911.1, OK563912.1, OK563913.1, OK563914.1, OK563915.1, OK563916.1, OK563917.1, OK563918.1, OK563919.1, OK563920.1, OK563921.1, OK563922.1, OK563923.1, OK563924.1, OK563926.1, OK563927.1, OK563928.1, OK563929.1, OK563930.1, OK563931.1, OK563932.1, OK563933.1, OK563934.1, OK563935.1, OK563936.1, OK563937.1, OK563938.1, OK563939.1, OK563940.1, OK563941.1, OK563942.1, OK563943.1, OK563944.1, OK563945.1, OK563946.1, OK563947.1, OK563948.1, OK563949.1, OK626900.1, OK626901.1, OK626902.1, OK626903.1, OK626904.1, OK626905.1, OK626906.1, OK626907.1, OK626908.1, OK626909.1, OK626910.1, OK626911.1, OK626912.1, OK626913.1, OK626914.1, OK626915.1, OK626917.1, OK626918.1, OK626919.1, OK626920.1, OK626921.1, OK626922.1, OK626923.1, OK626924.1, OK626925.1, OK626926.1, OK626927.1, OK626928.1, OK626929.1, OK626930.1, OK626931.1, OK626932.1, OK626933.1, OK626934.1, OK626935.1, OK626936.1, OK626937.1, OK626938.1, OK626939.1, OK626940.1, OK626941.1, OK626942.1, OK626943.1, OK626944.1, OK626945.1, OK626946.1, OK626947.1, OK626948.1, OK626949.1, OK626950.1, OK626951.1, OK626952.1, OK626953.1, OK626954.1, OK626955.1, OK626956.1, OK626957.1, OK626958.1, OK626959.1, OK626960.1, OK626961.1, OK626962.1, OK626963.1, OK626964.1, OK626965.1, OK626966.1, OK626967.1, OK626968.1, OK626969.1, OK626970.1, OK626971.1, OK626972.1, OK626973.1, OK626974.1, OK626975.1, OK626976.1, OK626977.1, OK626978.1, OK626979.1, OK626980.1, OK626981.1, OK626982.1, OK626983.1, OK626984.1, OK626985.1, OK626986.1, OK626987.1, OK626988.1, OK626989.1, OK626990.1, OK626991.1, OK626992.1, OK626993.1, OK626994.1, OK626995.1, OK626996.1, OK626997.1, OK626998.1, OK626999.1, OK627000.1, OK627001.1, OK627002.1, OK627003.1, OK627004.1, OK627005.1, OK627006.1, OK627007.1, OK627008.1, OK627009.1, OK627010.1, OK627011.1, OK627012.1, OK627013.1, OK627014.1, OK627015.1, OK627016.1, OK627017.1, OK627018.1, OK627019.1, OK627020.1, OK627021.1, OK627022.1, OK627023.1, OK627024.1, OK627025.1, OK627026.1, OK627027.1, OK627028.1, OK627030.1, OK627031.1, OK627032.1, OK627033.1, OK627034.1, OK627035.1, OK627036.1, OK627037.1, OK627038.1, OK627039.1, OK627041.1, OK627042.1, OK627043.1, OK627044.1, OK627045.1, OK627046.1, OK627047.1, OK627048.1, OK627049.1, OK627050.1, OK627051.1, OK627052.1, OK627053.1, OK627054.1, OK627055.1, OK627056.1, OK627057.1, OK627058.1, OK627059.1, OK627060.1, OK627061.1, OK627062.1, OK627063.1, OK627064.1, OK627065.1, OK627066.1, OK627067.1, OK627068.1, OK627069.1, OK627070.1, OK627071.1, OK627072.1, OK627073.1, OK627074.1, OK627075.1, OK627076.1, OK627077.1, OK627078.1, OK627079.1, OK627080.1, OK627081.1, OK627082.1, OK627083.1, OK627084.1, OK627085.1, OK627086.1, OK627087.1, OK627088.1, OK627089.1, OK627090.1, OK627091.1, OK627092.1, OK627093.1, OK627094.1, OK627095.1, OK627096.1, OK627097.1, OK627098.1, OK627099.1, OK627100.1, OK627101.1, OK627102.1, OK627103.1, OK627104.1, OK627105.1, OK627106.1, OK627107.1, OK627108.1, OL336711.1, OL336712.1, OL336713.1, OL336714.1, OL336715.1, OL336716.1, OL336717.1, OL336718.1, OL336719.1, OL336720.1, OL336721.1, OL336722.1, OL336723.1, OL336724.1, OL336725.1, OL336726.1, OL336727.1, OL336728.1, OL336729.1, OL336730.1, OL336731.1, OL336732.1, OL336733.1, OL336734.1, OL336735.1, OL336736.1, OL336737.1, OL336738.1, OL336739.1, OL336740.1, OL336741.1, OL336742.1, OL336743.1, OL336744.1, OL336745.1, OL336746.1, OL336747.1, OL336748.1, OL336749.1, OL336750.1, OL336751.1, OL336752.1, OL336753.1, OL336754.1, OL336755.1, OL336756.1, OL336757.1, OL336758.1, OL336759.1, OL336760.1, OL336761.1, OL336762.1, OL336763.1, OL336764.1, OL336765.1, OL336766.1, OL336767.1, OL336768.1, OL336769.1, OL336770.1, OL336771.1, OL336772.1, OL336773.1
Sheth,M., Nobles,S., Padilla,J., Burgin,A., Bentz,M., Burroughs,M., Cook,P., Paden,C.R., Batra,D., Queen,K., Knipe,K., Howard,D., Unoarumhi,Y., Schmerer,M., Rambo-Martin,B.L., Lacek,K., Shepard,S., Wentworth,D., Dugan,V., Tong,S., Lee,J.	MZ618159.1, MZ618160.1, MZ618161.1, MZ618162.1, MZ618163.1, MZ618164.1, MZ618165.1, MZ618166.1, MZ618167.1, MZ618168.1, MZ618169.1, MZ618170.1, MZ618171.1, MZ618172.1, MZ618173.1, MZ618174.1, MZ618175.1, MZ618176.1, MZ618177.1, MZ618178.1, MZ618179.1, MZ618180.1, MZ618181.1, MZ618182.1, MZ618183.1, MZ618184.1, MZ618185.1, MZ618186.1, MZ618187.1, MZ618188.1, MZ618189.1, MZ618190.1, MZ618191.1, MZ618192.1, MZ618193.1, MZ618194.1, MZ618195.1, MZ618196.1, MZ618197.1, MZ618198.1, MZ618199.1, MZ618200.1, MZ618201.1, MZ618202.1, MZ618203.1, MZ618204.1, MZ618205.1, MZ618206.1, MZ618207.1, MZ618208.1, MZ618209.1, MZ618210.1, MZ618211.1, MZ618212.1, MZ618213.1, MZ618214.1, MZ618215.1, MZ618216.1, MZ618217.1, MZ618218.1, MZ618219.1, MZ618220.1, MZ618221.1, MZ618222.1, MZ666500.1, MZ666501.1, MZ666509.1, MZ666510.1, MZ666511.1, MZ666512.1, MZ666513.1, MZ666514.1, MZ666515.1, MZ666516.1, MZ666517.1, MZ666518.1, MZ666519.1, MZ666520.1, MZ666521.1, MZ666522.1, MZ666523.1, MZ666524.1, MZ666526.1, MZ666527.1, MZ666528.1, MZ666529.1, MZ666530.1, MZ666531.1, MZ666532.1, MZ666533.1, MZ666534.1, MZ666535.1, MZ666536.1, MZ666537.1, MZ666538.1, MZ666539.1, MZ666540.1, MZ666541.1, MZ666542.1, MZ666543.1, MZ666544.1, MZ666545.1, MZ666546.1, MZ666547.1, MZ666548.1, MZ666549.1, MZ666551.1, MZ666552.1, MZ666553.1, MZ666554.1, MZ666555.1, MZ666556.1, MZ666557.1, MZ666558.1, MZ666559.1, MZ666560.1, MZ666561.1, MZ666562.1, MZ666563.1, MZ666564.1, MZ666565.1, MZ666566.1, MZ666567.1, MZ666568.1, MZ666569.1, MZ666570.1, MZ666571.1, MZ666572.1, MZ666573.1, MZ666574.1, MZ666575.1, MZ666576.1, MZ666577.1, MZ666578.1, MZ666579.1, MZ666580.1, MZ666581.1, MZ666582.1, MZ666583.1, MZ666584.1, MZ666585.1, MZ666586.1, MZ666587.1, MZ666588.1, MZ666589.1, MZ666590.1, MZ666591.1, MZ666592.1, MZ666593.1, MZ666594.1, MZ666595.1, MZ666596.1, MZ666597.1, MZ666598.1, MZ666599.1, MZ666600.1, MZ666601.1, MZ666602.1, MZ666603.1, MZ666604.1, MZ666605.1, MZ666606.1, MZ666607.1, MZ666608.1, MZ666609.1, MZ666610.1, MZ666611.1, MZ666612.1, MZ666613.1, MZ666614.1, MZ666615.1, MZ666616.1, MZ666617.1, MZ666618.1, MZ666619.1, MZ666620.1, MZ666621.1, MZ666622.1, MZ666623.1, MZ666624.1, MZ666625.1, MZ666626.1, MZ666627.1, MZ666629.1, MZ666630.1, MZ666631.1, MZ666632.1, MZ666633.1, MZ666634.1, MZ666635.1, MZ666637.1, MZ666638.1, MZ666640.1, MZ666641.1, MZ666642.1, MZ666643.1, MZ666644.1, MZ666645.1, MZ666646.1, MZ666647.1, MZ666649.1, MZ666650.1, MZ666651.1, MZ666652.1, MZ666654.1, MZ666655.1, MZ666656.1, MZ666657.1, MZ666658.1, MZ666659.1, MZ666660.1, MZ666661.1, MZ666662.1, MZ666665.1, MZ666667.1, MZ666668.1, MZ666669.1, MZ666671.1, MZ666672.1, MZ666673.1, MZ666674.1, MZ666675.1, MZ666677.1, MZ666678.1, MZ666679.1, MZ666680.1, MZ666681.1, MZ666682.1, MZ666683.1, MZ666684.1, MZ666685.1, MZ666686.1, MZ666687.1, MZ666688.1, MZ666689.1, MZ666690.1, MZ666691.1, MZ666692.1, MZ666693.1, MZ666694.1, MZ666695.1, MZ666696.1, MZ666697.1, MZ666698.1, MZ666699.1, MZ666700.1, MZ666701.1, MZ666702.1, MZ666703.1, MZ666704.1, MZ666705.1, MZ666706.1, MZ666707.1, MZ666708.1, MZ666709.1, MZ666710.1, MZ666711.1, MZ666712.1, MZ666713.1, MZ666714.1, MZ666715.1, MZ666716.1, MZ666718.1, MZ666721.1, MZ666722.1, MZ666723.1, MZ666724.1, MZ666725.1, MZ666726.1, MZ666727.1, MZ666728.1, MZ666729.1, MZ666730.1, MZ666731.1, MZ666733.1, MZ666734.1, MZ666735.1, MZ666736.1, MZ666737.1, MZ666738.1, MZ666739.1, MZ666740.1, MZ666741.1, MZ666742.1, MZ666743.1, MZ666744.1, MZ666745.1, MZ666746.1, MZ666747.1, MZ666748.1, MZ666749.1, MZ666750.1, MZ666751.1, MZ666753.1, MZ666754.1, MZ666755.1, MZ666757.1, MZ666759.1, MZ666760.1, MZ666761.1, MZ666762.1, MZ666763.1, MZ666764.1, MZ666765.1, MZ666767.1, MZ666768.1, MZ666769.1, MZ666770.1, MZ666773.1, MZ666774.1, MZ666775.1, MZ666776.1, MZ666777.1, MZ666778.1, MZ666779.1, MZ666780.1, MZ666781.1, MZ666782.1, MZ666783.1, MZ666784.1, MZ666785.1, MZ666786.1, MZ666787.1, MZ666788.1, MZ702195.1, MZ702196.1, MZ702197.1, MZ702198.1, MZ702199.1, MZ709018.1, MZ709019.1, MZ709021.1, MZ709022.1, MZ709024.1, MZ709025.1, MZ709026.1, MZ709027.1, MZ709028.1, MZ709029.1, MZ709030.1, MZ709031.1, MZ709032.1, MZ709033.1, MZ709034.1, MZ709035.1, MZ709036.1, MZ709037.1, MZ709038.1, MZ709039.1, MZ709040.1, MZ709041.1, MZ709042.1, MZ709043.1, MZ709044.1, MZ709045.1, MZ709046.1, MZ709047.1, MZ709048.1, MZ709049.1, MZ709050.1, MZ709052.1, MZ709053.1, MZ709054.1, MZ709055.1, MZ709056.1, MZ709057.1, MZ709058.1, MZ709059.1, MZ709060.1, MZ709061.1, MZ709062.1, MZ709063.1, MZ709064.1, MZ709065.1, MZ709066.1, MZ709067.1, MZ709068.1, MZ709069.1, MZ709070.1, MZ709071.1, MZ709072.1, MZ709073.1, MZ709074.1, MZ709075.1, MZ709076.1, MZ709077.1, MZ709078.1, MZ709079.1, MZ709080.1, MZ709081.1, MZ709082.1, MZ709083.1, MZ709084.1, MZ709085.1, MZ709086.1, MZ709087.1, MZ709088.1, MZ709089.1, MZ709090.1, MZ709091.1, MZ709092.1, MZ709093.1, MZ709094.1, MZ709095.1, MZ709096.1, MZ709097.1, MZ709098.1, MZ709099.1, MZ709100.1, MZ709101.1, MZ709102.1, MZ709103.1, MZ709104.1, MZ709105.1, MZ709106.1, MZ709107.1, MZ709108.1, MZ709109.1, MZ709110.1, MZ709111.1, MZ709112.1, MZ709113.1, MZ709114.1, MZ709115.1, MZ709116.1, MZ709117.1, MZ709118.1, MZ709119.1, MZ709120.1, MZ709121.1, MZ709122.1, MZ709123.1, MZ709124.1, MZ709125.1, MZ709126.1, MZ709127.1, MZ709128.1, MZ709129.1, MZ709130.1, MZ709131.1, MZ709132.1, MZ709133.1, MZ709134.1, MZ709135.1, MZ709136.1, MZ709137.1, MZ709138.1, MZ709139.1, MZ709140.1, MZ709141.1, MZ709142.1, MZ709143.1, MZ709144.1, MZ709145.1, MZ709146.1, MZ709147.1, MZ709148.1, MZ709149.1, MZ709150.1, MZ709151.1, MZ709152.1, MZ709155.1, MZ709156.1, MZ709157.1, MZ709158.1, MZ709159.1, MZ709160.1, MZ709161.1, MZ709162.1, MZ709163.1, MZ709164.1, MZ709165.1, MZ709166.1, MZ709168.1, MZ709169.1, MZ709170.1, MZ709171.1, MZ709172.1, MZ709174.1, MZ709175.1, MZ709177.1, MZ709178.1, MZ709179.1, MZ709180.1, MZ709181.1, MZ709182.1, MZ709183.1, MZ709184.1, MZ709185.1, MZ709186.1, MZ709187.1, MZ709188.1, MZ709189.1, MZ709190.1, MZ709191.1, MZ709192.1, MZ709193.1, MZ709194.1, MZ709195.1, MZ709196.1, MZ709197.1, MZ709198.1, MZ709199.1, MZ709200.1, MZ709201.1, MZ709202.1, MZ709203.1, MZ709204.1, MZ709205.1, MZ709206.1, MZ709207.1, MZ709208.1, MZ709209.1, MZ727688.1, MZ727689.1, MZ727690.1, MZ727691.1, MZ727692.1, MZ727693.1, MZ727694.1, MZ727695.1, MZ727696.1, MZ727697.1, MZ727698.1, MZ727699.1, MZ727700.1, MZ727701.1, MZ727702.1, MZ727703.1, MZ727704.1, MZ727705.1, MZ727706.1, MZ727707.1, MZ727708.1, MZ727709.1, MZ727710.1, MZ727711.1, MZ727712.1, MZ727713.1, MZ747221.1, MZ747222.1, MZ747223.1, MZ747224.1, MZ747225.1, MZ747226.1, MZ747227.1, MZ747228.1, MZ747229.1, MZ747230.1, MZ747231.1, MZ747232.1, MZ747233.1, MZ747234.1, MZ747235.1, MZ747236.1, MZ747237.1, MZ747238.1, MZ747239.1, MZ747240.1, MZ747241.1, MZ747242.1, MZ747243.1, MZ747244.1, MZ747245.1, MZ747246.1, MZ747247.1, MZ747248.1, MZ747249.1, MZ747250.1, MZ747251.1, MZ747252.1, MZ747253.1, MZ747254.1, MZ747255.1, MZ747256.1, MZ747257.1, MZ747258.1, MZ747259.1, MZ747260.1, MZ747261.1, MZ747262.1, MZ747263.1, MZ747264.1, MZ747265.1, MZ747266.1, MZ747267.1, MZ747268.1, MZ747269.1, MZ747270.1, MZ747271.1, MZ747272.1, MZ747273.1, MZ747274.1, MZ747275.1, MZ747276.1, MZ747277.1, MZ747278.1, MZ747279.1, MZ747280.1, MZ747281.1, MZ747282.1, MZ747283.1, MZ747284.1, MZ747285.1, MZ747286.1, MZ747287.1, MZ747288.1, MZ747289.1, MZ747290.1, MZ747291.1, MZ747292.1, MZ747293.1, MZ747294.1, MZ747295.1, MZ747296.1, MZ747297.1, MZ747298.1, MZ747299.1, MZ747300.1, MZ747301.1, MZ747302.1, MZ747303.1, MZ747304.1, MZ747305.1, MZ750379.1, MZ779230.1, MZ779231.1, MZ779232.1, MZ779233.1, MZ779234.1, MZ779235.1, MZ779236.1, MZ779237.1, MZ779238.1, MZ779239.1, MZ779240.1, MZ779241.1, MZ779242.1, MZ779243.1, MZ779244.1, MZ779245.1, MZ779246.1, MZ779248.1, MZ779249.1, MZ779250.1, MZ779251.1, MZ779252.1, MZ779253.1, MZ779254.1, MZ779255.1, MZ779257.1, MZ779258.1, MZ779259.1, MZ779260.1, MZ779261.1, MZ779262.1, MZ779264.1, MZ779265.1, MZ779266.1, MZ779267.1, MZ779268.1, MZ779269.1, MZ779270.1, MZ779271.1, MZ779272.1, MZ779273.1, MZ779274.1, MZ779275.1, MZ779276.1, MZ779277.1, MZ779278.1, MZ779279.1, MZ779280.1, MZ779281.1, MZ779282.1, MZ779283.1, MZ779284.1, MZ779285.1, MZ779286.1, MZ779287.1, MZ779288.1, MZ779289.1, MZ779290.1, MZ779291.1, MZ779292.1, MZ779293.1, MZ779294.1, MZ779295.1, MZ779297.1, MZ779298.1, MZ779299.1, MZ779300.1, MZ779301.1, MZ779302.1, MZ779303.1, MZ779304.1, MZ779305.1, MZ779307.1, MZ779308.1, MZ779309.1, MZ779310.1, MZ779311.1, MZ779312.1, MZ779313.1, MZ779314.1, MZ779315.1, MZ779316.1, MZ779317.1, MZ779318.1, MZ779319.1, MZ779320.1, MZ779321.1, MZ779322.1, MZ779323.1, MZ779324.1, MZ779325.1, MZ779326.1, MZ779327.1, MZ779329.1, MZ779330.1, MZ779331.1, MZ779332.1, MZ779333.1, MZ779334.1, MZ779335.1, MZ779336.1, MZ779337.1, MZ779338.1, MZ779339.1, MZ779340.1, MZ779341.1, MZ779342.1, MZ779343.1, MZ779344.1, MZ779345.1, MZ779346.1, MZ779347.1, MZ779348.1, MZ779349.1, MZ779350.1, MZ779351.1, MZ779352.1, MZ779353.1, MZ779354.1, MZ779355.1, MZ779356.1, MZ779357.1, MZ779358.1, MZ779359.1, MZ779360.1, MZ779361.1, MZ779362.1, MZ779363.1, MZ779364.1, MZ779365.1, MZ779366.1, MZ779367.1, MZ779368.1, MZ779369.1, MZ779370.1, MZ779371.1, MZ779372.1, MZ779373.1, MZ779374.1, MZ779375.1, MZ779376.1, MZ779377.1, MZ779378.1, MZ779379.1, MZ779380.1, MZ779381.1, MZ779382.1, MZ779383.1, MZ779384.1, MZ779385.1, MZ779386.1, MZ779387.1, MZ779388.1, MZ779389.1, MZ779390.1, MZ779391.1, MZ779392.1, MZ779393.1, MZ779394.1, MZ779395.1, MZ779396.1, MZ779397.1, MZ779398.1, MZ779399.1, MZ779400.1, MZ779401.1, MZ779402.1, MZ779403.1, MZ779404.1, MZ779405.1, MZ779406.1, MZ779407.1, MZ779408.1, MZ779409.1, MZ779410.1, MZ779411.1, MZ779412.1, MZ779413.1, MZ779414.1, MZ779415.1, MZ779416.1, MZ779417.1, MZ779418.1, MZ779419.1, MZ779420.1, MZ779421.1, MZ779422.1, MZ779423.1, MZ779424.1, MZ779425.1, MZ779426.1, MZ779427.1, MZ779428.1, MZ779429.1, MZ779430.1, MZ779431.1, MZ779432.1, MZ779433.1, MZ779434.1, MZ779435.1, MZ779436.1, MZ779437.1, MZ779438.1, MZ779439.1, MZ779442.1, MZ779443.1, MZ779444.1, MZ779445.1, MZ779446.1, MZ779447.1, MZ779448.1, MZ779449.1, MZ779450.1, MZ779451.1, MZ779452.1, MZ779453.1, MZ779454.1, MZ779455.1, MZ779456.1, MZ779457.1, MZ779458.1, MZ779459.1, MZ779460.1, MZ779461.1, MZ779462.1, MZ779463.1, MZ779464.1, MZ779465.1, MZ779466.1, MZ779467.1, MZ779468.1, MZ779469.1, MZ779470.1, MZ779471.1, MZ779472.1, MZ779473.1, MZ779474.1, MZ779475.1, MZ779476.1, MZ779477.1, MZ779478.1, MZ779479.1, MZ779480.1, MZ779481.1, MZ779482.1, MZ779483.1, MZ779484.1, MZ779485.1, MZ779486.1, MZ779487.1, MZ779488.1, MZ779489.1, MZ779490.1, MZ779491.1, MZ779492.1, MZ779493.1, MZ779494.1, MZ779495.1, MZ779496.1, MZ779497.1, MZ779498.1, MZ779499.1, MZ779500.1, MZ779501.1, MZ779502.1, MZ779503.1, MZ779504.1, MZ779505.1, MZ779506.1, MZ779507.1, MZ779508.1, MZ779509.1, MZ779510.1, MZ779511.1, MZ779512.1, MZ779513.1, MZ779514.1, MZ779515.1, MZ779516.1, MZ779517.1, MZ779518.1, MZ779519.1, MZ779520.1, MZ779521.1, MZ779522.1, MZ779523.1, MZ779524.1, MZ779525.1, MZ779526.1, MZ779527.1, MZ779528.1, MZ779529.1, MZ779530.1, MZ779531.1, MZ779532.1, MZ779533.1, MZ779534.1, MZ779535.1, MZ779536.1, MZ779537.1, MZ779538.1, MZ779539.1, MZ779540.1, MZ779541.1, MZ779542.1, MZ779543.1, MZ779544.1, MZ779545.1, MZ779546.1, MZ779547.1, MZ779548.1, MZ779549.1, MZ779550.1, MZ779551.1, MZ779552.1, MZ779553.1, MZ779554.1, MZ779555.1, MZ779556.1, MZ779557.1, MZ779558.1, MZ779559.1, MZ779560.1, MZ779561.1, MZ779562.1, MZ779563.1, MZ779564.1, MZ779565.1, MZ779566.1, MZ779567.1, MZ779568.1, MZ779569.1, MZ779570.1, MZ779571.1, MZ779572.1, MZ779573.1, MZ779574.1, MZ779575.1, MZ779576.1, MZ779577.1, MZ779578.1, MZ779579.1, MZ779580.1, MZ779581.1, MZ779582.1, MZ779583.1, MZ779584.1, MZ779585.1, MZ779586.1, MZ779587.1, MZ779588.1, MZ779589.1, MZ779590.1, MZ779591.1, MZ779592.1, MZ779593.1, MZ779594.1, MZ779595.1, MZ779596.1, MZ779597.1, MZ779598.1, MZ779599.1, MZ779600.1, MZ779601.1, MZ779602.1, MZ779603.1, MZ779604.1, MZ779605.1, MZ779607.1, MZ779608.1, MZ779609.1, MZ779610.1, MZ779611.1, MZ779612.1, MZ779613.1, MZ779614.1, MZ779615.1, MZ779616.1, MZ779617.1, MZ779618.1, MZ779619.1, MZ779620.1, MZ779621.1, MZ779622.1, MZ779623.1, MZ779624.1, MZ779625.1, MZ779626.1, MZ779627.1, MZ779628.1, MZ779629.1, MZ779630.1, MZ779631.1, MZ779632.1, MZ779633.1, MZ779634.1, MZ779635.1, MZ779636.1, MZ779637.1, MZ779638.1, MZ779639.1, MZ779640.1, MZ779641.1, MZ779642.1, MZ779643.1, MZ779644.1, MZ779645.1, MZ779646.1, MZ779647.1, MZ779648.1, MZ779649.1, MZ779650.1, MZ779653.1, MZ779654.1, MZ779655.1, MZ779656.1, MZ779657.1, MZ779659.1, MZ779660.1, MZ779661.1, MZ779662.1, MZ779663.1, MZ779664.1, MZ779665.1, MZ779666.1, MZ779667.1, MZ779668.1, MZ779669.1, MZ779670.1, MZ779671.1, MZ779672.1, MZ779673.1, MZ779674.1, MZ779675.1, MZ779676.1, MZ779677.1, MZ779678.1, MZ779679.1, MZ779680.1, MZ779681.1, MZ779682.1, MZ779683.1, MZ779684.1, MZ779685.1, MZ779686.1, MZ779687.1, MZ779688.1, MZ779689.1, MZ779690.1, MZ779691.1, MZ779692.1, MZ779693.1, MZ779694.1, MZ779695.1, MZ779696.1, MZ779697.1, MZ779698.1, MZ779699.1, MZ779700.1, MZ779701.1, MZ779702.1, MZ779703.1, MZ779704.1, MZ779705.1, MZ779706.1, MZ779707.1, MZ779708.1, MZ779709.1, MZ779710.1, MZ779711.1, MZ779712.1, MZ779713.1, MZ779714.1, MZ779715.1, MZ779716.1, MZ779717.1, MZ779718.1, MZ779719.1, MZ779720.1, MZ779721.1, MZ779722.1, MZ779723.1, MZ779724.1, MZ779725.1, MZ779726.1, MZ779727.1, MZ779728.1, MZ779729.1, MZ779730.1, MZ779731.1, MZ779732.1, MZ779733.1, MZ779734.1, MZ779735.1, MZ779736.1, MZ779737.1, MZ779738.1, MZ779739.1, MZ779740.1, MZ779741.1, MZ779742.1, MZ779743.1, MZ779744.1, MZ779745.1, MZ779746.1, MZ779747.1, MZ779748.1, MZ779749.1, MZ779750.1, MZ779751.1, MZ779752.1, MZ779753.1, MZ779754.1, MZ779755.1, MZ779756.1, MZ779757.1, MZ779758.1, MZ779759.1, MZ779760.1, MZ779761.1, MZ779763.1, MZ779764.1, MZ779765.1, MZ779766.1, MZ779767.1, MZ779768.1, MZ779769.1, MZ779770.1, MZ779771.1, MZ779772.1, MZ779773.1, MZ779774.1, MZ779775.1, MZ779776.1, MZ779777.1, MZ779778.1, MZ779779.1, MZ779780.1, MZ779781.1, MZ779782.1, MZ779783.1, MZ779784.1, MZ779785.1, MZ779786.1, MZ779787.1, MZ779788.1, MZ779789.1, MZ779790.1, MZ779791.1, MZ779792.1, MZ779793.1, MZ779794.1, MZ779795.1, MZ779796.1, MZ779797.1, MZ779798.1, MZ779799.1, MZ779800.1, MZ779801.1, MZ779802.1, MZ779803.1, MZ779804.1, MZ779805.1, MZ779806.1, MZ779807.1, MZ779808.1, MZ779809.1, MZ779810.1, MZ779811.1, MZ779812.1, MZ779813.1, MZ779814.1, MZ779815.1, MZ779816.1, MZ779817.1, MZ779818.1, MZ779819.1, MZ779820.1, MZ779821.1, MZ779822.1, MZ779823.1, MZ779824.1, MZ779826.1, MZ779827.1, MZ779828.1, MZ779829.1, MZ779830.1, MZ779831.1, MZ779832.1, MZ779833.1, MZ779834.1, MZ779835.1, MZ779836.1, MZ779837.1, MZ779838.1, MZ779839.1, MZ779840.1, MZ779841.1, MZ779842.1, MZ779843.1, MZ779844.1, MZ779845.1, MZ779846.1, MZ779847.1, MZ779848.1, MZ779849.1, MZ779850.1, MZ779851.1, MZ779852.1, MZ779853.1, MZ779854.1, MZ779855.1, MZ779856.1, MZ779857.1, MZ779858.1, MZ779859.1, MZ779860.1, MZ779861.1, MZ779862.1, MZ779863.1, MZ779864.1, MZ779865.1, MZ779866.1, MZ779867.1, MZ779868.1, MZ779869.1, MZ779870.1, MZ779871.1, MZ779872.1, MZ779873.1, MZ779874.1, MZ779876.1, MZ779877.1, MZ779878.1, MZ779879.1, MZ779880.1, MZ779881.1, MZ779882.1, MZ779883.1, MZ779884.1, MZ779885.1, MZ779886.1, MZ779887.1, MZ779888.1, MZ779889.1, MZ779890.1, MZ779891.1, MZ779892.1, MZ779893.1, MZ779894.1, MZ779895.1, MZ779896.1, MZ779897.1, MZ779898.1, MZ779899.1, MZ779900.1, MZ779901.1, MZ779902.1, MZ779903.1, MZ779904.1, MZ779905.1, MZ779906.1, MZ779907.1, MZ779908.1, MZ779909.1, MZ779910.1, MZ779911.1, MZ779912.1, MZ779913.1, MZ779914.1, MZ779915.1, MZ779916.1, MZ779917.1, MZ779918.1, MZ779919.1, MZ779920.1, MZ779921.1, MZ779922.1, MZ779923.1, MZ779924.1, MZ779926.1, MZ779927.1, MZ779928.1, MZ779929.1, MZ779930.1, MZ779931.1, MZ779932.1, MZ779933.1, MZ779934.1, MZ779935.1, MZ779936.1, MZ779937.1, MZ779938.1, MZ779939.1, MZ779940.1, MZ779941.1, MZ779942.1, MZ779943.1, MZ779944.1, MZ779945.1, MZ779946.1, MZ779947.1, MZ779948.1, MZ779949.1, MZ779950.1, MZ779951.1, MZ779952.1, MZ779953.1, MZ779954.1, MZ779955.1, MZ779956.1, MZ779957.1, MZ779958.1, MZ779959.1, MZ779960.1, MZ779961.1, MZ779962.1, MZ779963.1, MZ779964.1, MZ779965.1, MZ779966.1, MZ779967.1, MZ779968.1, MZ779969.1, MZ779970.1, MZ779971.1, MZ779972.1, MZ779973.1, MZ779974.1, MZ779975.1, MZ779976.1, MZ779977.1, MZ779978.1, MZ779979.1, MZ779980.1, MZ779981.1, MZ779982.1, MZ779983.1, MZ779984.1, MZ779985.1, MZ779986.1, MZ779987.1, MZ779988.1, MZ779989.1, MZ779990.1, MZ779991.1, MZ779992.1, MZ779993.1, MZ779994.1, MZ779995.1, MZ779996.1, MZ779997.1, MZ779998.1, MZ779999.1, MZ780000.1, MZ780001.1, MZ780002.1, MZ780003.1, MZ780004.1, MZ780005.1, MZ780006.1, MZ780007.1, MZ780008.1, MZ780009.1, MZ780010.1, MZ780011.1, MZ780012.1, MZ780013.1, MZ780014.1, MZ780015.1, MZ780016.1, MZ780017.1, MZ780018.1, MZ780019.1, MZ780020.1, MZ780021.1, MZ780022.1, MZ780023.1, MZ780024.1, MZ780025.1, MZ780026.1, MZ780027.1, MZ780028.1, MZ780029.1, MZ780030.1, MZ780031.1, MZ780032.1, MZ780033.1, MZ780034.1, MZ780035.1, MZ780036.1, MZ780037.1, MZ780038.1, MZ780039.1, MZ780040.1, MZ780041.1, MZ780042.1, MZ780043.1, MZ780044.1, MZ780045.1, MZ780046.1, MZ780047.1, MZ780048.1, MZ780049.1, MZ780050.1, MZ780051.1, MZ780052.1, MZ780053.1, MZ780054.1, MZ780055.1, MZ780056.1, MZ780057.1, MZ780058.1, MZ780059.1, MZ780060.1, MZ780062.1, MZ780063.1, MZ780064.1, MZ780065.1, MZ780066.1, MZ780067.1, MZ780068.1, MZ780069.1, MZ780070.1, MZ780071.1, MZ780072.1, MZ780073.1, MZ780074.1, MZ780075.1, MZ780076.1, MZ780077.1, MZ780078.1, MZ780079.1, MZ780080.1, MZ780081.1, MZ780082.1, MZ780083.1, MZ780084.1, MZ780085.1, MZ780086.1, MZ780087.1, MZ780088.1, MZ780089.1, MZ780090.1, MZ780091.1, MZ780092.1, MZ780093.1, MZ780094.1, MZ780095.1, MZ780096.1, MZ780097.1, MZ780098.1, MZ780099.1, MZ780100.1, MZ780101.1, MZ780102.1, MZ780103.1, MZ780104.1, MZ780106.1, MZ780107.1, MZ780108.1, MZ780110.1, MZ780111.1, MZ780112.1, MZ780113.1, MZ780114.1, MZ780115.1, MZ780116.1, MZ780118.1, MZ780119.1, MZ780120.1, MZ780121.1, MZ780122.1, MZ780123.1, MZ780124.1, MZ780125.1, MZ780126.1, MZ780127.1, MZ780128.1, MZ780129.1, MZ780131.1, MZ780132.1, MZ780133.1, MZ780134.1, MZ780135.1, MZ780137.1, MZ780138.1, MZ780139.1, MZ780140.1, MZ780141.1, MZ780142.1, MZ780143.1, MZ780144.1, MZ780145.1, MZ780146.1, MZ780147.1, MZ780148.1, MZ780149.1, MZ780150.1, MZ780151.1, MZ780152.1, MZ780153.1, MZ780154.1, MZ780155.1, MZ780156.1, MZ780157.1, MZ780158.1, MZ780159.1, MZ780160.1, MZ780161.1, MZ780162.1, MZ780163.1, MZ780164.1, MZ780165.1, MZ780166.1, MZ780167.1, MZ780168.1, MZ780169.1, MZ780170.1, MZ780171.1, MZ780172.1, MZ780173.1, MZ780174.1, MZ780175.1, MZ780176.1, MZ780177.1, MZ780178.1, MZ780179.1, MZ780180.1, MZ780181.1, MZ780182.1, MZ780183.1, MZ780184.1, MZ780185.1, MZ780186.1, MZ780187.1, MZ780188.1, MZ780189.1, MZ780190.1, MZ780191.1, MZ780192.1, MZ780193.1, MZ780194.1, MZ780195.1, MZ780196.1, MZ780197.1, MZ780198.1, MZ780199.1, MZ780200.1, MZ780201.1, MZ780202.1, MZ780203.1, MZ780204.1, MZ780205.1, MZ780206.1, MZ780207.1, MZ780208.1, MZ780209.1, MZ780210.1, MZ780211.1, MZ780212.1, MZ780213.1, MZ780214.1, MZ780215.1, MZ780216.1, MZ780217.1, MZ780218.1, MZ780219.1, MZ780220.1, MZ780221.1, MZ780222.1, MZ780223.1, MZ780224.1, MZ780225.1, MZ780226.1, MZ780227.1, MZ780228.1, MZ780229.1, MZ780230.1, MZ780231.1, MZ780232.1, MZ780233.1, MZ780234.1, MZ780235.1, MZ780236.1, MZ780237.1, MZ780238.1, MZ780239.1, MZ780240.1, MZ780241.1, MZ780242.1, MZ780243.1, MZ780244.1, MZ780245.1, MZ780246.1, MZ780247.1, MZ780248.1, MZ780249.1, MZ780250.1, MZ780251.1, MZ780252.1, MZ780253.1, MZ780254.1, MZ780255.1, MZ780256.1, MZ780257.1, MZ780258.1, MZ780259.1, MZ780260.1, MZ780261.1, MZ780262.1, MZ780263.1, MZ780264.1, MZ780265.1, MZ780266.1, MZ780267.1, MZ780268.1, MZ780269.1, MZ780270.1, MZ780271.1, MZ780272.1, MZ780273.1, MZ780274.1, MZ780275.1, MZ780276.1, MZ780277.1, MZ780278.1, MZ780279.1, MZ780280.1, MZ780281.1, MZ780282.1, MZ780283.1, MZ780284.1, MZ780285.1, MZ780286.1, MZ780287.1, MZ780288.1, MZ780289.1, MZ780290.1, MZ780291.1, MZ780292.1, MZ780293.1, MZ780294.1, MZ780295.1, MZ780296.1, MZ780297.1, MZ780298.1, MZ780299.1, MZ780300.1, MZ780301.1, MZ780302.1, MZ780303.1, MZ780304.1, MZ780305.1, MZ780306.1, MZ780307.1, MZ780308.1, MZ780309.1, MZ780310.1, MZ780311.1, MZ780312.1, MZ780313.1, MZ780314.1, MZ780315.1, MZ780316.1, MZ780317.1, MZ780318.1, MZ780319.1, MZ780320.1, MZ780321.1, MZ780322.1, MZ780323.1, MZ780324.1, MZ780325.1, MZ780326.1, MZ780327.1, MZ780328.1, MZ780329.1, MZ780330.1, MZ780331.1, MZ780332.1, MZ780333.1, MZ780334.1, MZ780335.1, MZ780336.1, MZ780337.1, MZ780338.1, MZ780339.1, MZ780340.1, MZ780341.1, MZ780342.1, MZ780343.1, MZ780344.1, MZ780345.1, MZ780346.1, MZ780347.1, MZ780348.1, MZ780349.1, MZ780350.1, MZ780351.1, MZ780352.1, MZ780353.1, MZ780354.1, MZ780355.1, MZ780356.1, MZ780357.1, MZ780358.1, MZ780359.1, MZ780360.1, MZ780361.1, MZ780362.1, MZ780363.1, MZ780364.1, MZ780365.1, MZ780366.1, MZ780367.1, MZ780368.1, MZ780369.1, MZ780370.1, MZ780371.1, MZ780372.1, MZ780373.1, MZ780374.1, MZ780375.1, MZ780376.1, MZ780377.1, MZ780378.1, MZ780379.1, MZ780380.1, MZ780381.1, MZ780382.1, MZ780383.1, MZ780384.1, MZ780385.1, MZ780386.1, MZ780387.1, MZ780388.1, MZ780389.1, MZ780390.1, MZ780391.1, MZ780392.1, MZ780393.1, MZ780394.1, MZ780395.1, MZ780396.1, MZ780397.1, MZ780398.1, MZ780399.1, MZ780400.1, MZ780401.1, MZ780402.1, MZ780403.1, MZ780404.1, MZ780405.1, MZ780406.1, MZ780407.1, MZ780408.1, MZ780409.1, MZ780410.1, MZ780411.1, MZ780412.1, MZ780413.1, MZ780414.1, MZ780415.1, MZ780416.1, MZ780417.1, MZ780418.1, MZ780419.1, MZ780420.1, MZ780421.1, MZ780422.1, MZ780423.1, MZ780424.1, MZ780425.1, MZ780426.1, MZ780427.1, MZ780428.1, MZ780429.1, MZ780430.1, MZ780431.1, MZ780432.1, MZ780433.1, MZ780434.1, MZ780435.1, MZ780436.1, MZ780437.1, MZ780438.1, MZ780439.1, MZ780440.1, MZ780441.1, MZ780442.1, MZ780443.1, MZ780444.1, MZ780445.1, MZ780446.1, MZ780447.1, MZ780448.1, MZ780449.1, MZ780450.1, MZ780451.1, MZ780452.1, MZ780453.1, MZ780454.1, MZ780455.1, MZ780456.1, MZ780457.1, MZ780458.1, MZ780459.1, MZ780460.1, MZ780461.1, MZ780462.1, MZ780463.1, MZ780464.1, MZ780465.1, MZ780466.1, MZ780467.1, MZ780468.1, MZ780469.1, MZ780470.1, MZ780471.1, MZ780472.1, MZ780473.1, MZ780474.1, MZ780475.1, MZ780476.1, MZ780477.1, MZ780478.1, MZ780479.1, MZ780480.1, MZ780481.1, MZ780482.1, MZ780483.1, MZ780484.1, MZ780485.1, MZ780486.1, MZ780487.1, MZ780488.1, MZ780489.1, MZ780490.1, MZ780491.1, MZ780492.1, MZ780493.1, MZ780494.1, MZ780495.1, MZ780496.1, MZ780497.1, MZ780498.1, MZ780499.1, MZ780500.1, MZ780501.1, MZ780502.1, MZ780503.1, MZ780504.1, MZ780505.1, MZ780506.1, MZ780507.1, MZ780508.1, MZ780509.1, MZ780510.1, MZ780511.1, MZ780512.1, MZ780513.1, MZ780514.1, MZ780515.1, MZ780516.1, MZ780517.1, MZ780518.1, MZ780519.1, MZ780520.1, MZ780521.1, MZ780522.1, MZ780523.1, MZ780524.1, MZ780525.1, MZ780526.1, MZ780527.1, MZ780528.1, MZ780529.1, MZ780530.1, MZ780531.1, MZ780532.1, MZ780533.1, MZ780534.1, MZ780535.1, MZ780536.1, MZ780537.1, MZ780538.1, MZ780539.1, MZ780540.1, MZ780541.1, MZ780542.1, MZ780543.1, MZ780544.1, MZ780545.1, MZ780546.1, MZ780547.1, MZ780548.1, MZ780549.1, MZ780550.1, MZ780551.1, MZ780552.1, MZ780553.1, MZ780554.1, MZ780555.1, MZ780556.1, MZ780557.1, MZ780558.1, MZ780559.1, MZ780560.1, MZ780561.1, MZ780562.1, MZ780564.1, MZ780565.1, MZ780566.1, MZ780567.1, MZ780568.1, MZ780569.1, MZ780570.1, MZ780571.1, MZ780572.1, MZ780573.1, MZ780574.1, MZ780575.1, MZ780576.1, MZ780577.1, MZ780578.1, MZ780579.1, MZ780580.1, MZ780581.1, MZ780582.1, MZ780583.1, MZ780584.1, MZ780585.1, MZ780586.1, MZ780587.1, MZ780588.1, MZ780589.1, MZ780590.1, MZ780592.1, MZ780593.1, MZ780594.1, MZ780595.1, MZ780596.1, MZ780597.1, MZ780598.1, MZ780599.1, MZ780600.1, MZ780601.1, MZ780602.1, MZ780603.1, MZ780604.1, MZ780605.1, MZ780606.1, MZ780607.1, MZ780608.1, MZ780609.1, MZ780610.1, MZ780611.1, MZ780612.1, MZ780613.1, MZ780614.1, MZ780615.1, MZ780616.1, MZ780617.1, MZ780618.1, MZ780619.1, MZ780620.1, MZ780621.1, MZ780622.1, MZ780623.1, MZ780624.1, MZ780625.1, MZ780626.1, MZ780627.1, MZ780628.1, MZ780629.1, MZ780630.1, MZ780631.1, MZ780632.1, MZ780633.1, MZ780634.1, MZ780635.1, MZ780636.1, MZ780637.1, MZ780638.1, MZ780639.1, MZ780640.1, MZ780641.1, MZ780642.1, MZ780643.1, MZ780644.1, MZ780645.1, MZ780646.1, MZ780647.1, MZ780648.1, MZ780649.1, MZ780650.1, MZ780651.1, MZ780652.1, MZ780653.1, MZ780654.1, MZ780655.1, MZ780656.1, MZ780657.1, MZ780658.1, MZ780659.1, MZ780660.1, MZ780661.1, MZ780662.1, MZ780663.1, MZ780664.1, MZ780665.1, MZ780666.1, MZ780667.1, MZ780668.1, MZ780669.1, MZ780670.1, MZ780671.1, MZ780672.1, MZ780673.1, MZ780674.1, MZ780675.1, MZ780676.1, MZ780677.1, MZ780678.1, MZ780679.1, MZ780680.1, MZ780681.1, MZ780682.1, MZ780683.1, MZ780684.1, MZ780685.1, MZ780686.1, MZ780687.1, MZ780688.1, MZ780689.1, MZ780690.1, MZ780691.1, MZ780692.1, MZ780693.1, MZ780694.1, MZ780695.1, MZ780696.1, MZ780697.1, MZ780698.1, MZ780699.1, MZ780700.1, MZ780701.1, MZ780702.1, MZ780703.1, MZ780704.1, MZ780705.1, MZ780706.1, MZ780707.1, MZ780708.1, MZ780709.1, MZ780710.1, MZ780711.1, MZ780712.1, MZ780713.1, MZ780714.1, MZ780715.1, MZ780716.1, MZ780717.1, MZ780718.1, MZ780719.1, MZ780720.1, MZ780721.1, MZ780722.1, MZ780723.1, MZ780724.1, MZ780725.1, MZ780726.1, MZ780727.1, MZ780728.1, MZ780730.1, MZ780731.1, MZ780732.1, MZ780733.1, MZ780734.1, MZ780735.1, MZ780736.1, MZ780737.1, MZ780738.1, MZ780739.1, MZ780740.1, MZ780741.1, MZ780742.1, MZ780743.1, MZ780745.1, MZ780746.1, MZ780747.1, MZ780748.1, MZ780749.1, MZ780750.1, MZ780751.1, MZ780753.1, MZ780754.1, MZ780755.1, MZ780756.1, MZ780757.1, MZ780758.1, MZ780759.1, MZ780760.1, MZ780761.1, MZ780762.1, MZ780763.1, MZ780764.1, MZ780765.1, MZ780766.1, MZ780767.1, MZ780768.1, MZ780769.1, MZ780770.1, MZ780771.1, MZ780772.1, MZ780773.1, MZ780774.1, MZ780775.1, MZ780776.1, MZ780777.1, MZ780778.1, MZ780779.1, MZ780780.1, MZ780781.1, MZ780782.1, MZ780783.1, MZ780784.1, MZ780785.1, MZ780786.1, MZ780787.1, MZ780788.1, MZ780789.1, MZ780790.1, MZ780791.1, MZ780792.1, MZ780793.1, MZ780794.1, MZ780795.1, MZ780796.1, MZ780797.1, MZ780798.1, MZ780799.1, MZ780800.1, MZ780801.1, MZ780802.1, MZ780803.1, MZ780804.1, MZ780805.1, MZ780806.1, MZ780807.1, MZ780808.1, MZ780809.1, MZ780810.1, MZ780811.1, MZ780812.1, MZ780813.1, MZ780814.1, MZ780815.1, MZ780816.1, MZ780817.1, MZ780818.1, MZ780819.1, MZ780820.1, MZ780821.1, MZ780822.1, MZ780823.1, MZ780824.1, MZ780825.1, MZ780826.1, MZ780827.1, MZ780828.1, MZ780829.1, MZ780830.1, MZ780831.1, MZ780832.1, MZ780833.1, MZ780834.1, MZ780835.1, MZ780836.1, MZ780837.1, MZ780838.1, MZ780839.1, MZ780840.1, MZ780841.1, MZ780842.1, MZ780843.1, MZ780844.1, MZ780845.1, MZ780846.1, MZ780847.1, MZ780848.1, MZ780849.1, MZ780850.1, MZ780851.1, MZ780852.1, MZ780853.1, MZ780854.1, MZ780855.1, MZ780856.1, MZ780857.1, MZ780858.1, MZ780859.1, MZ780860.1, MZ780861.1, MZ780862.1, MZ780863.1, MZ780864.1, MZ780865.1, MZ780866.1, MZ780868.1, MZ780869.1, MZ780870.1, MZ780871.1, MZ780872.1, MZ780873.1, MZ780874.1, MZ780875.1, MZ780876.1, MZ780877.1, MZ780878.1, MZ780879.1, MZ780880.1, MZ780881.1, MZ780882.1, MZ780883.1, MZ780884.1, MZ780885.1, MZ780886.1, MZ780887.1, MZ780888.1, MZ780889.1, MZ780890.1, MZ780891.1, MZ780892.1, MZ780893.1, MZ780894.1, MZ780895.1, MZ780896.1, MZ780897.1, MZ780898.1, MZ780899.1, MZ780900.1, MZ780901.1, MZ780902.1, MZ780903.1, MZ780904.1, MZ780905.1, MZ780906.1, MZ780907.1, MZ780908.1, MZ780909.1, MZ780910.1, MZ780911.1, MZ780912.1, MZ780913.1, MZ780914.1, MZ780915.1, MZ780916.1, MZ780917.1, MZ780918.1, MZ780919.1, MZ780920.1, MZ780921.1, MZ780922.1, MZ780923.1, MZ780924.1, MZ780925.1, MZ780926.1, MZ780927.1, MZ780928.1, MZ780929.1, MZ780930.1, MZ780931.1, MZ780932.1, MZ780934.1, MZ780935.1, MZ780936.1, MZ780937.1, MZ780938.1, MZ780939.1, MZ780940.1, MZ780941.1, MZ780942.1, MZ780943.1, MZ780944.1, MZ780945.1, MZ780946.1, MZ780947.1, MZ780948.1, MZ780949.1, MZ780950.1, MZ780951.1, MZ780952.1, MZ780954.1, MZ780955.1, MZ828162.1, MZ828163.1, MZ828164.1, MZ828165.1, MZ828166.1, MZ828167.1, MZ828168.1, MZ828170.1, MZ828171.1, MZ828174.1, MZ828175.1, MZ828176.1, MZ828177.1, MZ828178.1, MZ828179.1, MZ828180.1, MZ828181.1, MZ828182.1, MZ828183.1, MZ828184.1, MZ828185.1, MZ828186.1, MZ828187.1, MZ828188.1, MZ828189.1, MZ828190.1, MZ828191.1, MZ828192.1, MZ828193.1, MZ828194.1, MZ828195.1, MZ828196.1, MZ828197.1, MZ828198.1, MZ828199.1, MZ828200.1, MZ828201.1, MZ828202.1, MZ828203.1, MZ828204.1, MZ828205.1, MZ828206.1, MZ828207.1, MZ828208.1, MZ828209.1, MZ828210.1, MZ828211.1, MZ828212.1, MZ828213.1, MZ828214.1, MZ828215.1, MZ828216.1, MZ828217.1, MZ828218.1, MZ828219.1, MZ828220.1, MZ828221.1, MZ828222.1, MZ828223.1, MZ828224.1, MZ828225.1, MZ828226.1, MZ828227.1, MZ828228.1, MZ828229.1, MZ828230.1, MZ828231.1, MZ828232.1, MZ828233.1, MZ828234.1, MZ828235.1, MZ828236.1, MZ828237.1, MZ828238.1, MZ828239.1, MZ828240.1, MZ828241.1, MZ828242.1, MZ828243.1, MZ828244.1, MZ828245.1, MZ828246.1, MZ828247.1, MZ828248.1, MZ828249.1, MZ828250.1, MZ828251.1, MZ828252.1, MZ828253.1, MZ828254.1, MZ828255.1, MZ828256.1, MZ828258.1, MZ828259.1, MZ828260.1, MZ828262.1, MZ828263.1, MZ828264.1, MZ828265.1, MZ828266.1, MZ828267.1, MZ828268.1, MZ828269.1, MZ828270.1, MZ828271.1, MZ828272.1, MZ828273.1, MZ828274.1, MZ828275.1, MZ828276.1, MZ828277.1, MZ828278.1, MZ828279.1, MZ828280.1, MZ828281.1, MZ828282.1, MZ828283.1, MZ828284.1, MZ828285.1, MZ828286.1, MZ828287.1, MZ828288.1, MZ828289.1, MZ828290.1, MZ828291.1, MZ828292.1, MZ828293.1, MZ828294.1, MZ828295.1, MZ828296.1, MZ828297.1, MZ828298.1, MZ828299.1, MZ828300.1, MZ828301.1, MZ828302.1, MZ828303.1, MZ828304.1, MZ828305.1, MZ828306.1, MZ828307.1, MZ828308.1, MZ828309.1, MZ828310.1, MZ828311.1, MZ828312.1, MZ828313.1, MZ828314.1, MZ828315.1, MZ828316.1, MZ828317.1, MZ828318.1, MZ828319.1, MZ828321.1, MZ828322.1, MZ828323.1, MZ828324.1, MZ828325.1, MZ828326.1, MZ828327.1, MZ828328.1, MZ828329.1, MZ828330.1, MZ828331.1, MZ828332.1, MZ828333.1, MZ828334.1, MZ828335.1, MZ828336.1, MZ828337.1, MZ828338.1, MZ828339.1, MZ828340.1, MZ828341.1, MZ828342.1, MZ828343.1, MZ828344.1, MZ828345.1, MZ828346.1, MZ828347.1, MZ828348.1, MZ828349.1, MZ828350.1, MZ828351.1, MZ828352.1, MZ828353.1, MZ828354.1, MZ828355.1, MZ828356.1, MZ828357.1, MZ828358.1, MZ828359.1, MZ828360.1, MZ828361.1, MZ828362.1, MZ828363.1, MZ828364.1, MZ828365.1, MZ828366.1, MZ828367.1, MZ828368.1, MZ828369.1, MZ828370.1, MZ828371.1, MZ828372.1, MZ828373.1, MZ828374.1, MZ828375.1, MZ828376.1, MZ828377.1, MZ828378.1, MZ828379.1, MZ828380.1, MZ828381.1, MZ828382.1, MZ828383.1, MZ828384.1, MZ828385.1, MZ828386.1, MZ828387.1, MZ828388.1, MZ828389.1, MZ828390.1, MZ828391.1, MZ828392.1, MZ828393.1, MZ828394.1, MZ828395.1, MZ828396.1, MZ828397.1, MZ828398.1, OK044777.1, OK044778.1, OK044779.1, OK044780.1, OK044781.1, OK044782.1, OK044783.1, OK044784.1, OK044785.1, OK044786.1, OK044787.1, OK044788.1, OK044789.1, OK044790.1, OK044791.1, OK044792.1, OK044793.1, OK044794.1, OK044797.1, OK044798.1, OK044799.1, OK044800.1, OK044801.1, OK044802.1, OK044803.1, OK044804.1, OK044805.1, OK044806.1, OK044807.1, OK044808.1, OK044809.1, OK044810.1, OK044811.1, OK044812.1, OK044813.1, OK044814.1, OK044815.1, OK044817.1, OK044818.1, OK044819.1, OK044820.1, OK044821.1, OK044823.1, OK044824.1, OK044825.1, OK044826.1, OK044827.1, OK044828.1, OK044829.1, OK044830.1, OK044831.1, OK044832.1, OK044833.1, OK044834.1, OK044835.1, OK044836.1, OK044837.1, OK044838.1, OK044839.1, OK044840.1, OK044841.1, OK044842.1, OK044843.1, OK044844.1, OK044845.1, OK044846.1, OK044847.1, OK044848.1, OK044849.1, OK044850.1, OK044851.1, OK044852.1, OK044853.1, OK044854.1, OK044855.1, OK044856.1, OK044857.1, OK044858.1, OK044859.1, OK044860.1, OK044861.1, OK044862.1, OK044863.1, OK044864.1, OK044865.1, OK044866.1, OK044867.1, OK044868.1, OK044869.1, OK044870.1, OK044871.1, OK044872.1, OK044873.1, OK044874.1, OK044875.1, OK044876.1, OK044877.1, OK044878.1, OK044879.1, OK044880.1, OK044881.1, OK044882.1, OK044883.1, OK044884.1, OK044885.1, OK044886.1, OK044887.1, OK044888.1, OK044889.1, OK044890.1, OK044891.1, OK044892.1, OK044893.1, OK044894.1, OK044895.1, OK044896.1, OK044897.1, OK044898.1, OK044899.1, OK044900.1, OK044901.1, OK044902.1, OK044903.1, OK044904.1, OK044905.1, OK044906.1, OK044907.1, OK044908.1, OK044909.1, OK044910.1, OK044911.1, OK044912.1, OK044913.1, OK044914.1, OK044915.1, OK044916.1, OK044919.1, OK044920.1, OK044921.1, OK044922.1, OK044924.1, OK044925.1, OK044926.1, OK044927.1, OK044928.1, OK044930.1, OK044931.1, OK044932.1, OK044934.1, OK044935.1, OK044936.1, OK044937.1, OK044938.1, OK044940.1, OK044941.1, OK044942.1, OK044943.1, OK044944.1, OK044945.1, OK044946.1, OK044947.1, OK044948.1, OK044949.1, OK044950.1, OK044951.1, OK044953.1, OK044955.1, OK044956.1, OK044957.1, OK044958.1, OK044959.1, OK044960.1, OK044961.1, OK044962.1, OK044963.1, OK044964.1, OK044965.1, OK044966.1, OK044967.1, OK044968.1, OK044969.1, OK044970.1, OK044971.1, OK044972.1, OK044973.1, OK044974.1, OK044975.1, OK044976.1, OK044977.1, OK044978.1, OK044979.1, OK044980.1, OK044981.1, OK044982.1, OK044983.1, OK044984.1, OK044985.1, OK044986.1, OK044987.1, OK044988.1, OK044989.1, OK044990.1, OK044991.1, OK044992.1, OK044993.1, OK044994.1, OK044995.1, OK044996.1, OK044997.1, OK044998.1, OK044999.1, OK045000.1, OK045001.1, OK045002.1, OK045003.1, OK045004.1, OK045005.1, OK045006.1, OK045007.1, OK045008.1, OK045009.1, OK045010.1, OK045011.1, OK045012.1, OK045013.1, OK045014.1, OK045015.1, OK045016.1, OK045017.1, OK045018.1, OK045019.1, OK045020.1, OK045021.1, OK045022.1, OK045023.1, OK045024.1, OK045025.1, OK045026.1, OK045027.1, OK045028.1, OK045029.1, OK045030.1, OK045031.1, OK045032.1, OK045033.1, OK045034.1, OK045035.1, OK045036.1, OK045037.1, OK045038.1, OK045039.1, OK045040.1, OK045041.1, OK045042.1, OK045043.1, OK045044.1, OK045045.1, OK045046.1, OK045047.1, OK045048.1, OK045049.1, OK045050.1, OK045051.1, OK045052.1, OK045053.1, OK045054.1, OK045055.1, OK045056.1, OK045057.1, OK045058.1, OK045059.1, OK045060.1, OK045061.1, OK045062.1, OK045063.1, OK045064.1, OK045065.1, OK045066.1, OK045067.1, OK045068.1, OK045069.1, OK045070.1, OK045072.1, OK045073.1, OK045074.1, OK045075.1, OK045076.1, OK045077.1, OK045078.1, OK045079.1, OK045081.1, OK045082.1, OK045083.1, OK045084.1, OK045085.1, OK045086.1, OK045087.1, OK045088.1, OK045089.1, OK045090.1, OK045091.1, OK045092.1, OK045093.1, OK045094.1, OK045095.1, OK045096.1, OK045097.1, OK045098.1, OK045099.1, OK045100.1, OK045101.1, OK045102.1, OK045103.1, OK045104.1, OK045105.1, OK045106.1, OK045107.1, OK045108.1, OK045110.1, OK045111.1, OK045112.1, OK045113.1, OK045114.1, OK045115.1, OK045116.1, OK045117.1, OK045118.1, OK045119.1, OK045120.1, OK045121.1, OK045122.1, OK045123.1, OK045124.1, OK045125.1, OK045126.1, OK045127.1, OK045128.1, OK045129.1, OK045130.1, OK045131.1, OK045132.1, OK045133.1, OK045134.1, OK045135.1, OK045136.1, OK045137.1, OK045138.1, OK045139.1, OK045140.1, OK045141.1, OK045142.1, OK045143.1, OK045144.1, OK045145.1, OK045146.1, OK045147.1, OK045148.1, OK045149.1, OK045150.1, OK045151.1, OK045152.1, OK045153.1, OK045154.1, OK045155.1, OK045156.1, OK045157.1, OK045158.1, OK045159.1, OK045160.1, OK045161.1, OK045162.1, OK045163.1, OK045164.1, OK045165.1, OK045166.1, OK045167.1, OK045168.1, OK045169.1, OK045170.1, OK045171.1, OK045172.1, OK045173.1, OK045174.1, OK045175.1, OK045176.1, OK045177.1, OK045178.1, OK045179.1, OK045180.1, OK045181.1, OK045182.1, OK045183.1, OK045184.1, OK045185.1, OK045186.1, OK045187.1, OK045188.1, OK045190.1, OK045191.1, OK045192.1, OK045193.1, OK045194.1, OK045195.1, OK045196.1, OK045197.1, OK045198.1, OK045199.1, OK045200.1, OK045201.1, OK045202.1, OK045203.1, OK045204.1, OK045205.1, OK045206.1, OK045207.1, OK045208.1, OK045209.1, OK045210.1, OK045211.1, OK045212.1, OK045213.1, OK045214.1, OK045215.1, OK045216.1, OK045217.1, OK045218.1, OK045219.1, OK045220.1, OK045221.1, OK045222.1, OK045223.1, OK045225.1, OK045226.1, OK045227.1, OK045228.1, OK045229.1, OK045230.1, OK045231.1, OK045232.1, OK045233.1, OK045234.1, OK045235.1, OK045236.1, OK045237.1, OK045238.1, OK045239.1, OK045240.1, OK045241.1, OK045242.1, OK045243.1, OK045244.1, OK045245.1, OK045246.1, OK045247.1, OK045248.1, OK045249.1, OK045250.1, OK045251.1, OK045252.1, OK045253.1, OK045254.1, OK045255.1, OK045256.1, OK045257.1, OK045258.1, OK045259.1, OK045260.1, OK045261.1, OK045262.1, OK045263.1, OK045264.1, OK045265.1, OK045266.1, OK045267.1, OK045268.1, OK045269.1, OK045270.1, OK045271.1, OK045272.1, OK045273.1, OK045274.1, OK045275.1, OK045276.1, OK045277.1, OK045278.1, OK045279.1, OK045280.1, OK045281.1, OK045282.1, OK045283.1, OK045284.1, OK045285.1, OK045286.1, OK045287.1, OK045288.1, OK045289.1, OK045290.1, OK045291.1, OK045292.1, OK045294.1, OK045295.1, OK045296.1, OK045297.1, OK045298.1, OK045299.1, OK045300.1, OK045302.1, OK045303.1, OK045304.1, OK045305.1, OK045306.1, OK045307.1, OK045308.1, OK045309.1, OK045310.1, OK045311.1, OK045312.1, OK045314.1, OK045315.1, OK045316.1, OK045317.1, OK045318.1, OK045319.1, OK045320.1, OK045321.1, OK045322.1, OK045323.1, OK045324.1, OK045325.1, OK045326.1, OK045327.1, OK045328.1, OK045329.1, OK045330.1, OK045331.1, OK045332.1, OK045333.1, OK045334.1, OK045335.1, OK045336.1, OK045337.1, OK045338.1, OK045339.1, OK045340.1, OK045341.1, OK045342.1, OK045343.1, OK045344.1, OK045345.1, OK045346.1, OK045347.1, OK045349.1, OK045350.1, OK045351.1, OK045352.1, OK045353.1, OK045354.1, OK045355.1, OK045356.1, OK045357.1, OK045358.1, OK045359.1, OK045360.1, OK045361.1, OK045362.1, OK045363.1, OK045364.1, OK045365.1, OK045366.1, OK045367.1, OK045368.1, OK045369.1, OK045370.1, OK045371.1, OK045372.1, OK045373.1, OK045374.1, OK045375.1, OK045376.1, OK045377.1, OK045378.1, OK045379.1, OK045380.1, OK045381.1, OK045382.1, OK045383.1, OK045384.1, OK045385.1, OK045386.1, OK045387.1, OK045388.1, OK045389.1, OK045390.1, OK045391.1, OK045392.1, OK045393.1, OK045394.1, OK045395.1, OK045396.1, OK045397.1, OK045398.1, OK045400.1, OK045401.1, OK045402.1, OK045403.1, OK045404.1, OK045405.1, OK045406.1, OK045407.1, OK045408.1, OK045409.1, OK045410.1, OK045411.1, OK045412.1, OK045413.1, OK045414.1, OK045415.1, OK045416.1, OK045417.1, OK045418.1, OK045419.1, OK045420.1, OK045421.1, OK045422.1, OK045423.1, OK045424.1, OK045425.1, OK045426.1, OK045427.1, OK045428.1, OK045429.1, OK045430.1, OK045431.1, OK045432.1, OK045433.1, OK045434.1, OK045435.1, OK045436.1, OK045437.1, OK045438.1, OK045439.1, OK045440.1, OK045441.1, OK045442.1, OK045443.1, OK045444.1, OK045445.1, OK045446.1, OK045447.1, OK045448.1, OK045449.1, OK045450.1, OK045451.1, OK045452.1, OK045453.1, OK045454.1, OK045455.1, OK045456.1, OK045457.1, OK045458.1, OK045459.1, OK045460.1, OK045461.1, OK045462.1, OK045463.1, OK045464.1, OK045465.1, OK045466.1, OK045467.1, OK045468.1, OK045469.1, OK045471.1, OK045472.1, OK045473.1, OK045474.1, OK045475.1, OK045476.1, OK045477.1, OK045478.1, OK045479.1, OK045480.1, OK045481.1, OK045482.1, OK045483.1, OK045484.1, OK045485.1, OK045486.1, OK045487.1, OK045488.1, OK045490.1, OK045536.1, OK045537.1, OK045538.1, OK045539.1, OK045540.1, OK045541.1, OK045542.1, OK045543.1, OK045544.1, OK045545.1, OK045546.1, OK045547.1, OK045548.1, OK045549.1, OK045550.1, OK045551.1, OK045552.1, OK045553.1, OK045554.1, OK045555.1, OK045556.1, OK045557.1, OK045558.1, OK045559.1, OK045560.1, OK045561.1, OK045562.1, OK045563.1, OK045564.1, OK045565.1, OK045566.1, OK045567.1, OK045568.1, OK045569.1, OK045570.1, OK045571.1, OK045572.1, OK045573.1, OK045575.1, OK045576.1, OK045577.1, OK045578.1, OK045580.1, OK045581.1, OK045582.1, OK045583.1, OK045584.1, OK045585.1, OK045586.1, OK045587.1, OK045588.1, OK045589.1, OK045590.1, OK045591.1, OK045592.1, OK045593.1, OK045594.1, OK045595.1, OK045596.1, OK045597.1, OK045598.1, OK045599.1, OK045600.1, OK045601.1, OK045603.1, OK045604.1, OK045605.1, OK045606.1, OK045607.1, OK045608.1, OK045609.1, OK045610.1, OK045611.1, OK045612.1, OK045613.1, OK045614.1, OK045615.1, OK045616.1, OK045617.1, OK045618.1, OK045619.1, OK045620.1, OK045621.1, OK045622.1, OK045623.1, OK045624.1, OK045625.1, OK045626.1, OK045627.1, OK045628.1, OK045629.1, OK045630.1, OK045631.1, OK045632.1, OK045633.1, OK045634.1, OK045635.1, OK045636.1, OK045637.1, OK045638.1, OK045639.1, OK045640.1, OK045641.1, OK045642.1, OK045643.1, OK045644.1, OK045645.1, OK045646.1, OK045647.1, OK045648.1, OK045649.1, OK045650.1, OK045651.1, OK045652.1, OK045653.1, OK045654.1, OK045655.1, OK045656.1, OK045657.1, OK045658.1, OK045659.1, OK045660.1, OK045661.1, OK045662.1, OK045663.1, OK045664.1, OK045665.1, OK045666.1, OK045667.1, OK045668.1, OK045669.1, OK045670.1, OK045671.1, OK045672.1, OK045673.1, OK045674.1, OK045675.1, OK045676.1, OK045689.1, OK045690.1, OK045691.1, OK045692.1, OK045693.1, OK045694.1, OK045695.1, OK045696.1, OK045697.1, OK045698.1, OK045699.1, OK045700.1, OK045701.1, OK045702.1, OK045703.1, OK045704.1, OK045705.1, OK045706.1, OK045707.1, OK045708.1, OK045709.1, OK045710.1, OK045711.1, OK045712.1, OK045713.1, OK045714.1, OK045715.1, OK045716.1, OK045717.1, OK045718.1, OK045719.1, OK045720.1, OK045721.1, OK045722.1, OK045723.1, OK045724.1, OK045725.1, OK045727.1, OK045728.1, OK045729.1, OK045730.1, OK045731.1, OK045732.1, OK045733.1, OK045734.1, OK045735.1, OK045737.1, OK045738.1, OK045739.1, OK045740.1, OK045741.1, OK045742.1, OK045743.1, OK045744.1, OK045745.1, OK045746.1, OK045747.1, OK045748.1, OK045749.1, OK045750.1, OK045751.1, OK045752.1, OK045753.1, OK045754.1, OK045755.1, OK045756.1, OK045757.1, OK045758.1, OK045759.1, OK045760.1, OK045761.1, OK045762.1, OK045763.1, OK045764.1, OK045765.1, OK045766.1, OK045767.1, OK045768.1, OK045769.1, OK045770.1, OK045771.1, OK045772.1, OK045773.1, OK045774.1, OK045775.1, OK045776.1, OK045777.1, OK045778.1, OK045779.1, OK045780.1, OK045781.1, OK045782.1, OK045783.1, OK045784.1, OK045785.1, OK045786.1, OK045787.1, OK045788.1, OK045789.1, OK045790.1, OK045791.1, OK045792.1, OK045794.1, OK045795.1, OK045796.1, OK045797.1, OK045798.1, OK045799.1, OK045800.1, OK045801.1, OK045802.1, OK045803.1, OK045804.1, OK045805.1, OK045806.1, OK045807.1, OK045808.1, OK045809.1, OK045810.1, OK045811.1, OK045812.1, OK045813.1, OK045814.1, OK045815.1, OK045816.1, OK045817.1, OK045818.1, OK045819.1, OK045820.1, OK045821.1, OK045823.1, OK045824.1, OK045825.1, OK045826.1, OK045827.1, OK045828.1, OK045829.1, OK045830.1, OK045831.1, OK045832.1, OK045833.1, OK045834.1, OK045835.1, OK045836.1, OK045837.1, OK045838.1, OK045839.1, OK045840.1, OK045841.1, OK045842.1, OK045843.1, OK045844.1, OK045845.1, OK045846.1, OK045847.1, OK045848.1, OK045849.1, OK045850.1, OK045851.1, OK045852.1, OK045853.1, OK045854.1, OK045855.1, OK045856.1, OK045857.1, OK045858.1, OK045859.1, OK045860.1, OK045861.1, OK045862.1, OK045863.1, OK045864.1, OK045865.1, OK045866.1, OK045867.1, OK045868.1, OK045869.1, OK045870.1, OK045871.1, OK045872.1, OK045873.1, OK045874.1, OK045875.1, OK045876.1, OK045877.1, OK045878.1, OK045879.1, OK045880.1, OK045881.1, OK045882.1, OK045883.1, OK045884.1, OK045885.1, OK045886.1, OK045887.1, OK045888.1, OK045889.1, OK045890.1, OK045891.1, OK045892.1, OK045893.1, OK045894.1, OK045895.1, OK045896.1, OK045897.1, OK045898.1, OK045899.1, OK045900.1, OK045901.1, OK045902.1, OK045903.1, OK045904.1, OK045905.1, OK045906.1, OK045907.1, OK045908.1, OK045909.1, OK045910.1, OK045911.1, OK045912.1, OK045913.1, OK045914.1, OK045915.1, OK045916.1, OK045917.1, OK045918.1, OK045919.1, OK045920.1, OK045921.1, OK045922.1, OK045923.1, OK045924.1, OK045925.1, OK045926.1, OK045927.1, OK045928.1, OK045929.1, OK045930.1, OK045931.1, OK045932.1, OK045933.1, OK045934.1, OK045935.1, OK045936.1, OK045937.1, OK045938.1, OK045939.1, OK045940.1, OK045941.1, OK045942.1, OK045943.1, OK045944.1, OK045945.1, OK045947.1, OK045948.1, OK045949.1, OK045950.1, OK045951.1, OK045952.1, OK045953.1, OK045954.1, OK045955.1, OK045956.1, OK045957.1, OK045958.1, OK045959.1, OK045960.1, OK045961.1, OK045962.1, OK045963.1, OK045964.1, OK045965.1, OK045966.1, OK045967.1, OK045968.1, OK045969.1, OK045970.1, OK045971.1, OK045972.1, OK045973.1, OK045974.1, OK045975.1, OK045976.1, OK045977.1, OK045978.1, OK045979.1, OK045980.1, OK045981.1, OK045982.1, OK045983.1, OK045984.1, OK045985.1, OK045986.1, OK045987.1, OK045988.1, OK045989.1, OK045990.1, OK045991.1, OK045992.1, OK045993.1, OK045994.1, OK045995.1, OK045996.1, OK045997.1, OK045998.1, OK045999.1, OK046000.1, OK046001.1, OK046002.1, OK046003.1, OK046004.1, OK046005.1, OK046006.1, OK046007.1, OK046008.1, OK046009.1, OK046010.1, OK046011.1, OK046012.1, OK046013.1, OK046014.1, OK046015.1, OK046016.1, OK046017.1, OK046018.1, OK046019.1, OK046020.1, OK046021.1, OK046022.1, OK046023.1, OK046024.1, OK046025.1, OK046026.1, OK046027.1, OK046028.1, OK046029.1, OK046030.1, OK046031.1, OK046032.1, OK046034.1, OK046035.1, OK046036.1, OK046037.1, OK046038.1, OK046039.1, OK046040.1, OK046041.1, OK046042.1, OK046043.1, OK046044.1, OK046045.1, OK046046.1, OK046047.1, OK046048.1, OK046049.1, OK046051.1, OK046052.1, OK046053.1, OK046054.1, OK046055.1, OK046056.1, OK046057.1, OK046058.1, OK046059.1, OK046060.1, OK046061.1, OK046062.1, OK046063.1, OK046064.1, OK046065.1, OK046066.1, OK046067.1, OK046068.1, OK046070.1, OK046071.1, OK046072.1, OK046073.1, OK046074.1, OK046075.1, OK046076.1, OK046077.1, OK046078.1, OK046079.1, OK046080.1, OK046081.1, OK046082.1, OK046083.1, OK046084.1, OK046085.1, OK046086.1, OK046087.1, OK046088.1, OK046089.1, OK046091.1, OK046092.1, OK046093.1, OK046094.1, OK046095.1, OK046096.1, OK046098.1, OK046100.1, OK046101.1, OK046102.1, OK046103.1, OK046104.1, OK046105.1, OK046106.1, OK046107.1, OK046108.1, OK046109.1, OK046110.1, OK046111.1, OK046112.1, OK046113.1, OK046114.1, OK046115.1, OK046116.1, OK046117.1, OK046118.1, OK046119.1, OK046120.1, OK046121.1, OK046122.1, OK046123.1, OK046124.1, OK046125.1, OK046126.1, OK064591.1, OK064592.1, OK064593.1, OK064594.1, OK064595.1, OK064596.1, OK064597.1, OK064598.1, OK078927.1, OK078928.1, OK078929.1, OK078930.1, OK078931.1, OK078932.1, OK078933.1, OK078934.1, OK078935.1, OK078936.1, OK078937.1, OK078938.1, OK078939.1, OK078940.1, OK078941.1, OK078942.1, OK078943.1, OK078944.1, OK078945.1, OK078946.1, OK078947.1, OK078948.1, OK078949.1, OK078950.1, OK078951.1, OK078952.1, OK078953.1, OK078954.1, OK078955.1, OK078956.1, OK078957.1, OK078958.1, OK078959.1, OK078960.1, OK078961.1, OK078962.1, OK078963.1, OK078964.1, OK078965.1, OK078966.1, OK078967.1, OK078968.1, OK078969.1, OK078970.1, OK078971.1, OK078972.1, OK078973.1, OK078974.1, OK078975.1, OK078976.1, OK078977.1, OK078978.1, OK078979.1, OK078980.1, OK078981.1, OK078982.1, OK078983.1, OK078984.1, OK078985.1, OK078986.1, OK078987.1, OK078988.1, OK078989.1, OK078990.1, OK078991.1, OK078992.1, OK078993.1, OK078994.1, OK078995.1, OK078997.1, OK078998.1, OK078999.1, OK079000.1, OK079002.1, OK079003.1, OK079004.1, OK079005.1, OK079006.1, OK079007.1, OK079008.1, OK079009.1, OK079010.1, OK079011.1, OK079012.1, OK079013.1, OK079014.1, OK079015.1, OK079016.1, OK079017.1, OK079018.1, OK079019.1, OK079020.1, OK079021.1, OK079022.1, OK079023.1, OK079024.1, OK079025.1, OK079026.1, OK079027.1, OK079028.1, OK079029.1, OK079030.1, OK079031.1, OK079032.1, OK079033.1, OK079034.1, OK079035.1, OK079036.1, OK079037.1, OK079038.1, OK079039.1, OK079040.1, OK079041.1, OK079042.1, OK079043.1, OK079044.1, OK079045.1, OK079047.1, OK079048.1, OK079049.1, OK079050.1, OK079051.1, OK079052.1, OK079053.1, OK079054.1, OK079055.1, OK079056.1, OK079057.1, OK079058.1, OK079059.1, OK079060.1, OK079061.1, OK079062.1, OK079063.1, OK079064.1, OK079065.1, OK079066.1, OK079067.1, OK079068.1, OK079069.1, OK079070.1, OK079071.1, OK079072.1, OK079073.1, OK079074.1, OK079075.1, OK079076.1, OK079077.1, OK079080.1, OK079081.1, OK079082.1, OK079083.1, OK079084.1, OK079085.1, OK079086.1, OK079087.1, OK079088.1, OK079089.1, OK079090.1, OK079091.1, OK085825.1, OK085826.1, OK085827.1, OK085828.1, OK085829.1, OK085830.1, OK085831.1, OK085832.1, OK085833.1, OK085834.1, OK085835.1, OK085836.1, OK085837.1, OK085838.1, OK085839.1, OK085840.1, OK085841.1, OK085842.1, OK085843.1, OK085844.1, OK085845.1, OK085846.1, OK085847.1, OK085848.1, OK085849.1, OK085850.1, OK085851.1, OK085852.1, OK085853.1, OK085854.1, OK085855.1, OK085856.1, OK085857.1, OK085858.1, OK085859.1, OK085860.1, OK085861.1, OK085862.1, OK085863.1, OK085864.1, OK085865.1, OK085866.1, OK085868.1, OK085869.1, OK085870.1, OK085871.1, OK085872.1, OK085873.1, OK085874.1, OK085875.1, OK085877.1, OK085878.1, OK085879.1, OK085880.1, OK085881.1, OK085882.1, OK085883.1, OK085884.1, OK085885.1, OK085886.1, OK085887.1, OK085888.1, OK085889.1, OK085890.1, OK085891.1, OK085892.1, OK085893.1, OK085894.1, OK085895.1, OK085896.1, OK085897.1, OK085898.1, OK085899.1, OK085900.1, OK085901.1, OK085903.1, OK085904.1, OK085905.1, OK085906.1, OK085907.1, OK085908.1, OK085909.1, OK085910.1, OK085911.1, OK085912.1, OK085913.1, OK085914.1, OK085915.1, OK085916.1, OK085917.1, OK085918.1, OK085919.1, OK085920.1, OK085921.1, OK085922.1, OK085923.1, OK085924.1, OK085925.1, OK085926.1, OK085927.1, OK085928.1, OK085929.1, OK085930.1, OK085931.1, OK085932.1, OK085933.1, OK085934.1, OK085935.1, OK085936.1, OK085937.1, OK085938.1, OK085939.1, OK085940.1, OK085941.1, OK085942.1, OK085943.1, OK085944.1, OK085945.1, OK085946.1, OK085947.1, OK085948.1, OK085949.1, OK085950.1, OK085951.1, OK085952.1, OK085953.1, OK085954.1, OK085955.1, OK085956.1, OK085957.1, OK085958.1, OK085960.1, OK085961.1, OK085962.1, OK085963.1, OK085964.1, OK085965.1, OK085966.1, OK085967.1, OK085968.1, OK085969.1, OK085970.1, OK085971.1, OK085972.1, OK085973.1, OK085974.1, OK085975.1, OK085977.1, OK085978.1, OK085979.1, OK085980.1, OK085981.1, OK085982.1, OK085983.1, OK085984.1, OK085985.1, OK085986.1, OK085987.1, OK085988.1, OK085989.1, OK085990.1, OK085991.1, OK085992.1, OK136254.1, OK136255.1, OK136256.1, OK136257.1, OK136258.1, OK136259.1, OK136260.1, OK136261.1, OK136262.1, OK136263.1, OK136264.1, OK136265.1, OK136266.1, OK136267.1, OK136268.1, OK136269.1, OK136270.1, OK136271.1, OK136348.1, OK136349.1, OK136350.1, OK136351.1, OK136352.1, OK136353.1, OK136354.1, OK136355.1, OK136356.1, OK136357.1, OK136358.1, OK136359.1, OK136360.1, OK136361.1, OK136362.1, OK136363.1, OK136364.1, OK136365.1, OK136366.1, OK136367.1, OK136368.1, OK136369.1, OK136370.1, OK136371.1, OK136372.1, OK136374.1, OK136377.1, OK136380.1, OK136381.1, OK136382.1, OK136383.1, OK136384.1, OK136385.1, OK136386.1, OK136387.1, OK136388.1, OK136389.1, OK136390.1, OK136391.1, OK136392.1, OK136393.1, OK136394.1, OK136395.1, OK136396.1, OK136397.1, OK136398.1, OK136399.1, OK136400.1, OK136401.1, OK136402.1, OK136403.1, OK136404.1, OK136405.1, OK136406.1, OK136407.1, OK136408.1, OK136409.1, OK136410.1, OK136457.1, OK136458.1, OK136459.1, OK136460.1, OK136461.1, OK136462.1, OK136463.1, OK136464.1, OK136465.1, OK136466.1, OK136467.1, OK136468.1, OK136469.1, OK136471.1, OK136472.1, OK136473.1, OK136474.1, OK136475.1, OK136476.1, OK136477.1, OK136478.1, OK136479.1, OK136480.1, OK136481.1, OK136482.1, OK136483.1, OK136484.1, OK136485.1, OK136486.1, OK136487.1, OK136488.1, OK136489.1, OK136490.1, OK136491.1, OK136492.1, OK136493.1, OK136494.1, OK136495.1, OK136496.1, OK136497.1, OK136498.1, OK136499.1, OK136500.1, OK136501.1, OK136503.1, OK136504.1, OK136505.1, OK136506.1, OK136507.1, OK136508.1, OK136509.1, OK136510.1, OK136511.1, OK136512.1, OK136513.1, OK136514.1, OK136515.1, OK136516.1, OK136517.1, OK136518.1, OK136519.1, OK136520.1, OK136521.1, OK136522.1, OK136523.1, OK136524.1, OK136525.1, OK136526.1, OK136527.1, OK136528.1, OK136529.1, OK136530.1, OK136531.1, OK136532.1, OK136533.1, OK136534.1, OK136535.1, OK136536.1, OK136537.1, OK136538.1, OK136539.1, OK136540.1, OK136541.1, OK136552.1, OK136554.1, OK136555.1, OK136556.1, OK136557.1, OK136558.1, OK136559.1, OK136560.1, OK136561.1, OK136562.1, OK136564.1, OK136565.1, OK136566.1, OK136567.1, OK136568.1, OK136569.1, OK136570.1, OK136571.1, OK136572.1, OK136573.1, OK136574.1, OK136575.1, OK136576.1, OK136577.1, OK136578.1, OK136579.1, OK136581.1, OK136582.1, OK136583.1, OK136584.1, OK136585.1, OK136586.1, OK136587.1, OK136588.1, OK136589.1, OK136590.1, OK136591.1, OK136592.1, OK136593.1, OK136594.1, OK136595.1, OK136596.1, OK136597.1, OK136598.1, OK136599.1, OK136600.1, OK136601.1, OK136602.1, OK138602.1, OK138603.1, OK138604.1, OK138605.1, OK138606.1, OK138607.1, OK138608.1, OK138609.1, OK138610.1, OK138611.1, OK138612.1, OK138628.1, OK138629.1, OK139085.1, OK139086.1, OK139087.1, OK139088.1, OK139089.1, OK139090.1, OK139091.1, OK139092.1, OK139093.1, OK139094.1, OK139095.1, OK139096.1, OK139097.1, OK139098.1, OK139099.1, OK139100.1, OK139101.1, OK139102.1, OK139103.1, OK139104.1, OK139105.1, OK139106.1, OK139107.1, OK139108.1, OK139109.1, OK139110.1, OK139111.1, OK139112.1, OK139113.1, OK139114.1, OK139115.1, OK139116.1, OK139117.1, OK139118.1, OK139119.1, OK139120.1, OK139121.1, OK139122.1, OK139123.1, OK139124.1, OK139125.1, OK139126.1, OK139127.1, OK139128.1, OK139154.1, OK139155.1, OK139156.1, OK139157.1, OK139158.1, OK139159.1, OK139160.1, OK139161.1, OK139162.1, OK139163.1, OK139164.1, OK139165.1, OK139166.1, OK139167.1, OK139168.1, OK139169.1, OK139170.1, OK139171.1, OK139172.1, OK139173.1, OK139174.1, OK139175.1, OK139176.1, OK139177.1, OK139178.1, OK139179.1, OK139180.1, OK139181.1, OK139182.1, OK139183.1, OK139184.1, OK139186.1, OK139187.1, OK139188.1, OK139189.1, OK139190.1, OK139191.1, OK139192.1, OK139193.1, OK139194.1, OK139195.1, OK139196.1, OK139197.1, OK139198.1, OK139199.1, OK139200.1, OK139201.1, OK139202.1, OK139203.1, OK139204.1, OK139205.1, OK139206.1, OK139207.1, OK139208.1, OK139209.1, OK139210.1, OK139211.1, OK139212.1, OK139213.1, OK139214.1, OK139215.1, OK139216.1, OK139218.1, OK139219.1, OK139220.1, OK139221.1, OK139222.1, OK139224.1, OK139225.1, OK139226.1, OK139227.1, OK139228.1, OK139229.1, OK139230.1, OK139231.1, OK139232.1, OK139233.1, OK139234.1, OK139235.1, OK139236.1, OK139237.1, OK139238.1, OK139239.1, OK139240.1, OK139241.1, OK139242.1, OK139243.1, OK139244.1, OK139245.1, OK139246.1, OK139247.1, OK139248.1, OK139249.1, OK139250.1, OK139251.1, OK139252.1, OK139253.1, OK139254.1, OK139255.1, OK139256.1, OK139257.1, OK139258.1, OK139259.1, OK139260.1, OK139261.1, OK139262.1, OK139265.1, OK139266.1, OK139267.1, OK139268.1, OK139269.1, OK139270.1, OK139271.1, OK139272.1, OK139273.1, OK139274.1, OK139275.1, OK139276.1, OK139277.1, OK139278.1, OK139279.1, OK139280.1, OK139281.1, OK139282.1, OK139283.1, OK139284.1, OK139285.1, OK139286.1, OK139287.1, OK139288.1, OK139289.1, OK139290.1, OK139291.1, OK139292.1, OK139293.1, OK139294.1, OK139295.1, OK139296.1, OK139297.1, OK139298.1, OK139299.1, OK139300.1, OK139301.1, OK139302.1, OK139303.1, OK139304.1, OK139305.1, OK139306.1, OK139307.1, OK139308.1, OK139309.1, OK139310.1, OK139311.1, OK139312.1, OK139313.1, OK139314.1, OK139315.1, OK139316.1, OK139317.1, OK139318.1, OK139319.1, OK139320.1, OK139321.1, OK139322.1, OK139323.1, OK139324.1, OK139325.1, OK139326.1, OK139327.1, OK139328.1, OK139329.1, OK139330.1, OK139331.1, OK139332.1, OK139333.1, OK139334.1, OK139335.1, OK139336.1, OK139337.1, OK139338.1, OK139339.1, OK139340.1, OK139341.1, OK139342.1, OK139343.1, OK139344.1, OK139345.1, OK139346.1, OK139347.1, OK139348.1, OK139349.1, OK139350.1, OK139351.1, OK139353.1, OK139354.1, OK139355.1, OK139356.1, OK139357.1, OK139358.1, OK139359.1, OK139360.1, OK139361.1, OK139362.1, OK139363.1, OK139364.1, OK139365.1, OK139366.1, OK139367.1, OK139368.1, OK139369.1, OK139370.1, OK139371.1, OK139372.1, OK139373.1, OK139374.1, OK139375.1, OK139376.1, OK139377.1, OK139378.1, OK139379.1, OK139380.1, OK139381.1, OK139382.1, OK139383.1, OK139384.1, OK139385.1, OK139386.1, OK139387.1, OK139388.1, OK139389.1, OK139390.1, OK139391.1, OK139392.1, OK139393.1, OK139394.1, OK139395.1, OK139396.1, OK139397.1, OK139398.1, OK139399.1, OK139400.1, OK139401.1, OK139402.1, OK139403.1, OK139404.1, OK139405.1, OK139406.1, OK139407.1, OK139408.1, OK139409.1, OK139410.1, OK139411.1, OK139412.1, OK139413.1, OK139414.1, OK139415.1, OK139416.1, OK139417.1, OK139418.1, OK139419.1, OK139420.1, OK139421.1, OK139422.1, OK139423.1, OK139424.1, OK139425.1, OK139426.1, OK139427.1, OK139428.1, OK139429.1, OK139430.1, OK139431.1, OK139432.1, OK139433.1, OK139434.1, OK139435.1, OK139436.1, OK139437.1, OK139438.1, OK139439.1, OK139440.1, OK139441.1, OK139442.1, OK139443.1, OK139444.1, OK139445.1, OK139446.1, OK139448.1, OK139449.1, OK139450.1, OK139451.1, OK139452.1, OK139453.1, OK139454.1, OK139455.1, OK139456.1, OK139457.1, OK139458.1, OK139459.1, OK139460.1, OK139461.1, OK139462.1, OK139463.1, OK139464.1, OK139465.1, OK139466.1, OK139467.1, OK139468.1, OK139469.1, OK139470.1, OK139471.1, OK139472.1, OK139473.1, OK139474.1, OK139475.1, OK139476.1, OK139477.1, OK139478.1, OK139479.1, OK139480.1, OK139481.1, OK139482.1, OK139483.1, OK139484.1, OK139485.1, OK139486.1, OK139487.1, OK139488.1, OK139489.1, OK139491.1, OK139492.1, OK139493.1, OK139494.1, OK139495.1, OK139496.1, OK139497.1, OK139498.1, OK139499.1, OK139500.1, OK139501.1, OK139502.1, OK139503.1, OK139504.1, OK139505.1, OK139506.1, OK139507.1, OK139508.1, OK139509.1, OK139510.1, OK139511.1, OK139512.1, OK139513.1, OK139514.1, OK139515.1, OK139516.1, OK139517.1, OK139518.1, OK139519.1, OK139520.1, OK139521.1, OK139522.1, OK139523.1, OK139524.1, OK139525.1, OK139526.1, OK139527.1, OK139528.1, OK139529.1, OK139530.1, OK139531.1, OK139532.1, OK139533.1, OK139534.1, OK139535.1, OK139536.1, OK139538.1, OK139539.1, OK139540.1, OK139541.1, OK139542.1, OK139543.1, OK139544.1, OK139545.1, OK139546.1, OK139547.1, OK139548.1, OK142203.1, OK142204.1, OK149137.1, OK149288.1, OK149289.1, OK149290.1, OK149291.1, OK149292.1, OK149294.1, OK149295.1, OK149296.1, OK149297.1, OK149299.1, OK149300.1, OK149301.1, OK149302.1, OK149303.1, OK149304.1, OK149305.1, OK149306.1, OK157911.1, OK157912.1, OK157913.1, OK157914.1, OK157915.1, OK157916.1, OK157917.1, OK157918.1, OK157919.1, OK157920.1, OK157921.1, OK157922.1, OK157923.1, OK157924.1, OK157925.1, OK157926.1, OK157927.1, OK157928.1, OK157929.1, OK157930.1, OK157931.1, OK157932.1, OK157933.1, OK157934.1, OK157935.1, OK157936.1, OK157937.1, OK157938.1, OK157939.1, OK157940.1, OK157941.1, OK157942.1, OK157943.1, OK157944.1, OK157945.1, OK157946.1, OK157947.1, OK157948.1, OK157949.1, OK157950.1, OK157951.1, OK157952.1, OK157953.1, OK157954.1, OK157955.1, OK157956.1, OK171109.1, OK171110.1, OK171111.1, OK171112.1, OK171113.1, OK171114.1, OK171115.1, OK171116.1, OK171117.1, OK171118.1, OK171119.1, OK171120.1, OK171121.1, OK171122.1, OK171123.1, OK171124.1, OK171125.1, OK171126.1, OK171127.1, OK171128.1, OK171129.1, OK171130.1, OK171131.1, OK171132.1, OK171133.1, OK171134.1, OK171135.1, OK171136.1, OK171137.1, OK171138.1, OK171139.1, OK171140.1, OK171141.1, OK171142.1, OK171143.1, OK171144.1, OK171145.1, OK171146.1, OK171147.1, OK171148.1, OK171149.1, OK171150.1, OK171151.1, OK171152.1, OK171153.1, OK171154.1, OK171155.1, OK171156.1, OK171157.1, OK171158.1, OK171159.1, OK171160.1, OK171161.1, OK171162.1, OK171163.1, OK171164.1, OK171165.1, OK171166.1, OK171167.1, OK171168.1, OK171169.1, OK171170.1, OK171171.1, OK171172.1, OK171173.1, OK171174.1, OK171175.1, OK171176.1, OK171177.1, OK171178.1, OK171179.1, OK171180.1, OK171181.1, OK171182.1, OK171183.1, OK171185.1, OK171186.1, OK171187.1, OK171188.1, OK171189.1, OK171190.1, OK171191.1, OK171192.1, OK171193.1, OK171194.1, OK171195.1, OK171196.1, OK171197.1, OK171198.1, OK171199.1, OK171200.1, OK171201.1, OK171202.1, OK171203.1, OK173052.1, OK173053.1, OK173054.1, OK173055.1, OK173056.1, OK173275.1, OK173603.1, OK187478.1, OK187479.1, OK187480.1, OK187482.1, OK187483.1, OK187484.1, OK187485.1, OK187486.1, OK187487.1, OK187488.1, OK187489.1, OK187490.1, OK187491.1, OK187492.1, OK187493.1, OK187494.1, OK187495.1, OK187496.1, OK187497.1, OK187498.1, OK187499.1, OK187500.1, OK187501.1, OK187502.1, OK187503.1, OK187504.1, OK187505.1, OK187506.1, OK187508.1, OK187509.1, OK187510.1, OK187511.1, OK187512.1, OK187513.1, OK187514.1, OK187515.1, OK187516.1, OK187517.1, OK187518.1, OK187519.1, OK187520.1, OK187521.1, OK187522.1, OK187523.1, OK187524.1, OK187525.1, OK187526.1, OK187527.1, OK187528.1, OK187529.1, OK187530.1, OK187531.1, OK187532.1, OK187533.1, OK187534.1, OK187535.1, OK187536.1, OK187537.1, OK187538.1, OK187539.1, OK187540.1, OK187541.1, OK187542.1, OK187543.1, OK187544.1, OK187545.1, OK187546.1, OK187547.1, OK187548.1, OK187549.1, OK187550.1, OK187551.1, OK187552.1, OK187553.1, OK187555.1, OK187556.1, OK187557.1, OK187558.1, OK187559.1, OK187560.1, OK187561.1, OK187562.1, OK187563.1, OK187564.1, OK187565.1, OK187566.1, OK187567.1, OK187568.1, OK187569.1, OK187570.1, OK187572.1, OK187573.1, OK187574.1, OK187575.1, OK187577.1, OK187578.1, OK187579.1, OK187580.1, OK187581.1, OK187582.1, OK187583.1, OK187584.1, OK187585.1, OK187586.1, OK187587.1, OK187588.1, OK187589.1, OK187590.1, OK187591.1, OK187592.1, OK187593.1, OK187594.1, OK187595.1, OK187596.1, OK187597.1, OK187598.1, OK187599.1, OK187600.1, OK187601.1, OK187602.1, OK187603.1, OK187604.1, OK187605.1, OK187606.1, OK187607.1, OK187608.1, OK187609.1, OK187610.1, OK187611.1, OK187612.1, OK187613.1, OK187614.1, OK187616.1, OK187617.1, OK187618.1, OK187619.1, OK187620.1, OK187621.1, OK187622.1, OK187623.1, OK187624.1, OK187625.1, OK187626.1, OK187627.1, OK187628.1, OK187629.1, OK187630.1, OK187631.1, OK187632.1, OK187633.1, OK187634.1, OK187635.1, OK187636.1, OK187637.1, OK187638.1, OK187639.1, OK187640.1, OK187641.1, OK187642.1, OK187643.1, OK187644.1, OK187645.1, OK187646.1, OK187647.1, OK187648.1, OK187649.1, OK187650.1, OK187651.1, OK187652.1, OK187653.1, OK187654.1, OK187655.1, OK187656.1, OK187657.1, OK187658.1, OK187659.1, OK187660.1, OK187661.1, OK187662.1, OK187664.1, OK187665.1, OK187666.1, OK187667.1, OK187668.1, OK187670.1, OK187671.1, OK187672.1, OK187673.1, OK187675.1, OK187676.1, OK187677.1, OK187678.1, OK187679.1, OK187680.1, OK187681.1, OK187682.1, OK187683.1, OK187684.1, OK187685.1, OK187686.1, OK187687.1, OK187688.1, OK187689.1, OK187690.1, OK187691.1, OK187692.1, OK187693.1, OK187694.1, OK187695.1, OK187696.1, OK187697.1, OK187698.1, OK187699.1, OK187700.1, OK187701.1, OK187702.1, OK187703.1, OK187704.1, OK187705.1, OK187706.1, OK187707.1, OK187708.1, OK187709.1, OK187710.1, OK187711.1, OK187712.1, OK187713.1, OK187714.1, OK187715.1, OK187716.1, OK187717.1, OK187718.1, OK187719.1, OK187720.1, OK187722.1, OK187723.1, OK187724.1, OK187725.1, OK187726.1, OK187727.1, OK187728.1, OK187729.1, OK187730.1, OK187731.1, OK187732.1, OK187733.1, OK187734.1, OK187735.1, OK187736.1, OK187737.1, OK187738.1, OK187739.1, OK187740.1, OK187741.1, OK187742.1, OK187743.1, OK187744.1, OK187745.1, OK187746.1, OK187747.1, OK187748.1, OK187749.1, OK187750.1, OK187751.1, OK187752.1, OK187753.1, OK187754.1, OK187755.1, OK187756.1, OK187757.1, OK187758.1, OK187759.1, OK187760.1, OK187761.1, OK187762.1, OK187764.1, OK187765.1, OK187766.1, OK187767.1, OK187768.1, OK187769.1, OK187770.1, OK187771.1, OK187772.1, OK187773.1, OK187774.1, OK187775.1, OK187776.1, OK187777.1, OK187778.1, OK187779.1, OK187780.1, OK187781.1, OK187782.1, OK187783.1, OK187784.1, OK187785.1, OK187786.1, OK187787.1, OK187788.1, OK187789.1, OK187790.1, OK187791.1, OK187792.1, OK187793.1, OK187794.1, OK187795.1, OK187796.1, OK187797.1, OK187798.1, OK187799.1, OK187800.1, OK187801.1, OK187802.1, OK187803.1, OK187804.1, OK187812.1, OK187813.1, OK187814.1, OK187815.1, OK187816.1, OK187817.1, OK187818.1, OK187819.1, OK187820.1, OK187821.1, OK187822.1, OK187823.1, OK187824.1, OK187825.1, OK187826.1, OK187827.1, OK187828.1, OK187829.1, OK187830.1, OK187831.1, OK187832.1, OK187833.1, OK187834.1, OK187835.1, OK187836.1, OK187837.1, OK187838.1, OK187839.1, OK187840.1, OK187841.1, OK187842.1, OK187843.1, OK187844.1, OK187845.1, OK187846.1, OK187847.1, OK187849.1, OK187850.1, OK187851.1, OK187852.1, OK187853.1, OK187854.1, OK187855.1, OK187857.1, OK187858.1, OK187859.1, OK187860.1, OK187861.1, OK187862.1, OK187863.1, OK187864.1, OK187865.1, OK187866.1, OK187867.1, OK187868.1, OK187869.1, OK187870.1, OK187871.1, OK187872.1, OK187873.1, OK187874.1, OK187875.1, OK187876.1, OK187877.1, OK187878.1, OK187879.1, OK187880.1, OK187881.1, OK187882.1, OK187883.1, OK187884.1, OK187885.1, OK187886.1, OK187887.1, OK187888.1, OK187889.1, OK187890.1, OK187891.1, OK187892.1, OK187893.1, OK187895.1, OK187896.1, OK187897.1, OK187898.1, OK187899.1, OK187900.1, OK187901.1, OK187902.1, OK187903.1, OK187904.1, OK187905.1, OK187906.1, OK187907.1, OK187908.1, OK187909.1, OK187910.1, OK187911.1, OK187912.1, OK187913.1, OK187914.1, OK187915.1, OK187916.1, OK187917.1, OK187918.1, OK187919.1, OK187920.1, OK187921.1, OK187922.1, OK187923.1, OK187924.1, OK187925.1, OK187926.1, OK187927.1, OK187928.1, OK187929.1, OK187930.1, OK187931.1, OK187932.1, OK187933.1, OK187934.1, OK187935.1, OK187936.1, OK187937.1, OK187938.1, OK187939.1, OK187940.1, OK187941.1, OK187942.1, OK187943.1, OK187944.1, OK187945.1, OK187946.1, OK187947.1, OK187948.1, OK187949.1, OK187950.1, OK187951.1, OK187952.1, OK187953.1, OK187954.1, OK187955.1, OK187956.1, OK187957.1, OK187958.1, OK187959.1, OK187960.1, OK187961.1, OK187962.1, OK187963.1, OK187964.1, OK187965.1, OK187966.1, OK187967.1, OK187968.1, OK187969.1, OK187970.1, OK187971.1, OK187972.1, OK187973.1, OK187974.1, OK187975.1, OK187976.1, OK187977.1, OK187978.1, OK187979.1, OK187981.1, OK187982.1, OK187983.1, OK187984.1, OK187985.1, OK187986.1, OK187987.1, OK187988.1, OK187989.1, OK187990.1, OK187991.1, OK187992.1, OK187993.1, OK187994.1, OK187995.1, OK187996.1, OK187998.1, OK187999.1, OK188000.1, OK188001.1, OK188002.1, OK188003.1, OK188004.1, OK188005.1, OK188006.1, OK188007.1, OK188008.1, OK188009.1, OK188010.1, OK188011.1, OK188012.1, OK188013.1, OK188014.1, OK188015.1, OK188016.1, OK188017.1, OK188018.1, OK188019.1, OK188020.1, OK188021.1, OK188022.1, OK188023.1, OK188024.1, OK188025.1, OK188026.1, OK188027.1, OK188028.1, OK188029.1, OK188030.1, OK188031.1, OK188032.1, OK188033.1, OK188034.1, OK188035.1, OK188036.1, OK188037.1, OK188038.1, OK188039.1, OK188040.1, OK188041.1, OK188042.1, OK188043.1, OK188044.1, OK188045.1, OK188046.1, OK188047.1, OK188048.1, OK188049.1, OK188050.1, OK188051.1, OK188052.1, OK188053.1, OK188054.1, OK188055.1, OK188056.1, OK188057.1, OK188058.1, OK188059.1, OK188060.1, OK188061.1, OK188062.1, OK188063.1, OK188064.1, OK188065.1, OK188066.1, OK188067.1, OK188068.1, OK188069.1, OK188070.1, OK188071.1, OK188072.1, OK188073.1, OK188074.1, OK188075.1, OK188076.1, OK188077.1, OK188078.1, OK188080.1, OK188081.1, OK188082.1, OK188083.1, OK188084.1, OK188086.1, OK188087.1, OK188088.1, OK188089.1, OK188090.1, OK188091.1, OK188092.1, OK188093.1, OK188094.1, OK188095.1, OK188097.1, OK188098.1, OK188099.1, OK188100.1, OK188101.1, OK188102.1, OK188103.1, OK188104.1, OK188105.1, OK188106.1, OK188107.1, OK188108.1, OK188109.1, OK188110.1, OK188111.1, OK188112.1, OK188113.1, OK188114.1, OK188115.1, OK188116.1, OK188117.1, OK188118.1, OK188119.1, OK188120.1, OK188121.1, OK188122.1, OK188123.1, OK188124.1, OK188125.1, OK188126.1, OK188127.1, OK188128.1, OK188129.1, OK188130.1, OK188131.1, OK188132.1, OK188133.1, OK188134.1, OK188135.1, OK188136.1, OK188137.1, OK188138.1, OK188139.1, OK188140.1, OK188141.1, OK188145.1, OK188146.1, OK188147.1, OK188148.1, OK188149.1, OK188150.1, OK188151.1, OK188152.1, OK188153.1, OK188154.1, OK188155.1, OK188156.1, OK188157.1, OK188158.1, OK188160.1, OK188161.1, OK188162.1, OK188163.1, OK188164.1, OK188165.1, OK188166.1, OK188167.1, OK188169.1, OK188170.1, OK188171.1, OK188172.1, OK188173.1, OK188174.1, OK188175.1, OK188176.1, OK188177.1, OK188178.1, OK188179.1, OK188180.1, OK188181.1, OK188182.1, OK188183.1, OK188184.1, OK188185.1, OK188186.1, OK188187.1, OK188188.1, OK188189.1, OK188190.1, OK188191.1, OK188192.1, OK188193.1, OK188194.1, OK188195.1, OK188196.1, OK188197.1, OK188198.1, OK188199.1, OK188200.1, OK188201.1, OK188202.1, OK188203.1, OK188204.1, OK188205.1, OK188206.1, OK188207.1, OK188210.1, OK188211.1, OK188212.1, OK188213.1, OK188214.1, OK188215.1, OK188216.1, OK188217.1, OK188218.1, OK188219.1, OK188220.1, OK188221.1, OK188222.1, OK188223.1, OK188224.1, OK188225.1, OK188226.1, OK188227.1, OK188229.1, OK188230.1, OK188231.1, OK188232.1, OK188233.1, OK188241.1, OK188242.1, OK188243.1, OK188244.1, OK188245.1, OK188246.1, OK188247.1, OK188248.1, OK188249.1, OK188250.1, OK188251.1, OK188252.1, OK188253.1, OK188254.1, OK188255.1, OK188256.1, OK188257.1, OK188258.1, OK188259.1, OK188260.1, OK188261.1, OK188262.1, OK188263.1, OK188264.1, OK188265.1, OK188266.1, OK188267.1, OK188268.1, OK188269.1, OK188270.1, OK188271.1, OK188272.1, OK188273.1, OK188274.1, OK188275.1, OK188277.1, OK188278.1, OK188279.1, OK188280.1, OK188281.1, OK188282.1, OK188283.1, OK188284.1, OK188285.1, OK188286.1, OK188287.1, OK188288.1, OK188289.1, OK188290.1, OK188291.1, OK188292.1, OK188293.1, OK188294.1, OK188295.1, OK188296.1, OK188297.1, OK188298.1, OK188299.1, OK188300.1, OK188301.1, OK188302.1, OK188303.1, OK188304.1, OK188305.1, OK188306.1, OK188307.1, OK188308.1, OK188309.1, OK188310.1, OK188313.1, OK188314.1, OK188315.1, OK188316.1, OK188317.1, OK188318.1, OK188319.1, OK188320.1, OK188322.1, OK188323.1, OK188324.1, OK188325.1, OK188326.1, OK188327.1, OK188328.1, OK188329.1, OK188330.1, OK188331.1, OK188332.1, OK188333.1, OK188334.1, OK188335.1, OK188336.1, OK188337.1, OK188338.1, OK188339.1, OK188342.1, OK188343.1, OK188344.1, OK188345.1, OK188346.1, OK188347.1, OK188348.1, OK188349.1, OK188350.1, OK188351.1, OK188353.1, OK188354.1, OK188355.1, OK188356.1, OK188357.1, OK188359.1, OK188360.1, OK188361.1, OK188362.1, OK188363.1, OK188364.1, OK188365.1, OK188366.1, OK188367.1, OK188370.1, OK188371.1, OK188372.1, OK188373.1, OK188374.1, OK188375.1, OK188376.1, OK188377.1, OK188378.1, OK188379.1, OK188380.1, OK188381.1, OK188382.1, OK188383.1, OK188384.1, OK188385.1, OK188386.1, OK188387.1, OK188388.1, OK188390.1, OK188392.1, OK188393.1, OK188394.1, OK188395.1, OK188396.1, OK188397.1, OK188398.1, OK188399.1, OK188400.1, OK188402.1, OK188403.1, OK188404.1, OK188405.1, OK188406.1, OK188408.1, OK188409.1, OK188410.1, OK188411.1, OK188412.1, OK188413.1, OK188414.1, OK188415.1, OK188416.1, OK188417.1, OK188418.1, OK188419.1, OK188420.1, OK188421.1, OK188422.1, OK188423.1, OK188424.1, OK188425.1, OK188426.1, OK188427.1, OK188428.1, OK188429.1, OK188430.1, OK188432.1, OK188433.1, OK188434.1, OK188435.1, OK188436.1, OK188437.1, OK188438.1, OK188440.1, OK188441.1, OK188442.1, OK188443.1, OK188444.1, OK188445.1, OK188446.1, OK188447.1, OK188448.1, OK188449.1, OK188450.1, OK188451.1, OK188452.1, OK188453.1, OK188454.1, OK188455.1, OK188456.1, OK188457.1, OK188459.1, OK188460.1, OK188461.1, OK188462.1, OK188463.1, OK188465.1, OK188466.1, OK188467.1, OK188468.1, OK188469.1, OK188470.1, OK188472.1, OK188473.1, OK188474.1, OK188475.1, OK188477.1, OK188478.1, OK188479.1, OK188480.1, OK188481.1, OK188482.1, OK188483.1, OK188484.1, OK188485.1, OK188486.1, OK188487.1, OK188488.1, OK188489.1, OK188490.1, OK188491.1, OK188492.1, OK188493.1, OK188494.1, OK188495.1, OK188496.1, OK188497.1, OK188498.1, OK188499.1, OK188500.1, OK188501.1, OK188502.1, OK188503.1, OK188504.1, OK188505.1, OK188506.1, OK188507.1, OK188508.1, OK188509.1, OK188510.1, OK188511.1, OK188512.1, OK188513.1, OK188514.1, OK188515.1, OK188516.1, OK188517.1, OK188518.1, OK188519.1, OK188520.1, OK188521.1, OK188522.1, OK188523.1, OK188524.1, OK188525.1, OK188526.1, OK188527.1, OK188528.1, OK188529.1, OK188530.1, OK188531.1, OK188532.1, OK188533.1, OK188534.1, OK188535.1, OK188536.1, OK188537.1, OK188538.1, OK188539.1, OK188540.1, OK188541.1, OK188542.1, OK188543.1, OK188545.1, OK188546.1, OK188547.1, OK188548.1, OK188549.1, OK188550.1, OK188551.1, OK188552.1, OK188553.1, OK188554.1, OK188555.1, OK188556.1, OK188557.1, OK188558.1, OK188559.1, OK188560.1, OK188561.1, OK188562.1, OK188563.1, OK188564.1, OK188565.1, OK188566.1, OK188567.1, OK188568.1, OK188569.1, OK188570.1, OK188571.1, OK188572.1, OK188573.1, OK188574.1, OK188575.1, OK188576.1, OK188577.1, OK188578.1, OK188579.1, OK188580.1, OK188581.1, OK188582.1, OK188583.1, OK188584.1, OK188585.1, OK188586.1, OK188587.1, OK188588.1, OK188589.1, OK188590.1, OK188591.1, OK188592.1, OK188593.1, OK188594.1, OK188595.1, OK188596.1, OK188597.1, OK188598.1, OK188599.1, OK188600.1, OK188601.1, OK188602.1, OK188603.1, OK188604.1, OK188605.1, OK188606.1, OK188607.1, OK188608.1, OK188609.1, OK188610.1, OK188611.1, OK188612.1, OK188613.1, OK188614.1, OK188615.1, OK188616.1, OK188617.1, OK188618.1, OK188619.1, OK188620.1, OK188621.1, OK188622.1, OK188623.1, OK188624.1, OK188625.1, OK188626.1, OK188627.1, OK188628.1, OK188629.1, OK188630.1, OK188631.1, OK188632.1, OK188633.1, OK188634.1, OK188635.1, OK188636.1, OK188637.1, OK188638.1, OK188639.1, OK188641.1, OK188642.1, OK188643.1, OK188644.1, OK188645.1, OK188646.1, OK188647.1, OK188648.1, OK188649.1, OK188650.1, OK188651.1, OK188652.1, OK188653.1, OK188654.1, OK188655.1, OK188656.1, OK188657.1, OK188658.1, OK188659.1, OK188660.1, OK188661.1, OK188662.1, OK188663.1, OK188664.1, OK188665.1, OK188667.1, OK188668.1, OK188669.1, OK188670.1, OK188671.1, OK188673.1, OK188674.1, OK188675.1, OK188676.1, OK188677.1, OK188678.1, OK188679.1, OK188681.1, OK188682.1, OK188683.1, OK188684.1, OK188685.1, OK188686.1, OK188687.1, OK188689.1, OK188690.1, OK188691.1, OK188692.1, OK188693.1, OK188694.1, OK188695.1, OK188696.1, OK188697.1, OK188698.1, OK188699.1, OK188700.1, OK188701.1, OK188702.1, OK188703.1, OK188704.1, OK188705.1, OK188706.1, OK188707.1, OK188708.1, OK188709.1, OK188710.1, OK188711.1, OK188712.1, OK188713.1, OK188714.1, OK188715.1, OK188716.1, OK188717.1, OK188718.1, OK188719.1, OK188720.1, OK188721.1, OK188722.1, OK188723.1, OK188724.1, OK188725.1, OK188726.1, OK188727.1, OK188728.1, OK188729.1, OK188730.1, OK188731.1, OK188732.1, OK188733.1, OK188734.1, OK188735.1, OK188736.1, OK188737.1, OK188738.1, OK188739.1, OK188740.1, OK188741.1, OK188742.1, OK188743.1, OK188744.1, OK188745.1, OK188746.1, OK188747.1, OK188748.1, OK188749.1, OK188750.1, OK188751.1, OK188752.1, OK188753.1, OK188754.1, OK188755.1, OK188756.1, OK188757.1, OK188758.1, OK188759.1, OK188760.1, OK188761.1, OK188762.1, OK188763.1, OK261409.1, OK261410.1, OK261411.1, OK261412.1, OK261413.1, OK261414.1, OK261416.1, OK261417.1, OK261418.1, OK261419.1, OK261420.1, OK261421.1, OK261422.1, OK261423.1, OK261424.1, OK261425.1, OK261426.1, OK261427.1, OK261428.1, OK261429.1, OK261430.1, OK261431.1, OK261432.1, OK261433.1, OK261434.1, OK261435.1, OK261436.1, OK261437.1, OK261438.1, OK261440.1, OK261441.1, OK261442.1, OK261443.1, OK261444.1, OK261445.1, OK261446.1, OK261447.1, OK261448.1, OK261449.1, OK261450.1, OK261451.1, OK261452.1, OK261453.1, OK261454.1, OK261455.1, OK261456.1, OK261457.1, OK261458.1, OK261459.1, OK261460.1, OK261461.1, OK261462.1, OK261463.1, OK261464.1, OK261465.1, OK261466.1, OK261467.1, OK261468.1, OK261469.1, OK261470.1, OK261471.1, OK261472.1, OK261473.1, OK261474.1, OK261475.1, OK261476.1, OK261477.1, OK261478.1, OK261479.1, OK261480.1, OK261481.1, OK261482.1, OK261483.1, OK261484.1, OK261485.1, OK261486.1, OK261487.1, OK261488.1, OK261489.1, OK261490.1, OK261491.1, OK261492.1, OK261493.1, OK261494.1, OK261495.1, OK261497.1, OK261498.1, OK261499.1, OK261500.1, OK261501.1, OK261502.1, OK261503.1, OK261504.1, OK261505.1, OK261506.1, OK261507.1, OK261508.1, OK261509.1, OK261510.1, OK261511.1, OK261512.1, OK261513.1, OK261514.1, OK261515.1, OK261516.1, OK261517.1, OK261518.1, OK261519.1, OK261520.1, OK261521.1, OK261522.1, OK261523.1, OK261524.1, OK261525.1, OK261526.1, OK261527.1, OK261528.1, OK261529.1, OK261530.1, OK261531.1, OK261532.1, OK261533.1, OK261534.1, OK261535.1, OK261536.1, OK261537.1, OK261538.1, OK261539.1, OK261540.1, OK261541.1, OK261542.1, OK261543.1, OK261544.1, OK261545.1, OK261546.1, OK261547.1, OK261548.1, OK261549.1, OK261550.1, OK261551.1, OK261552.1, OK261553.1, OK261554.1, OK261555.1, OK261556.1, OK261557.1, OK261558.1, OK261559.1, OK261560.1, OK261561.1, OK261562.1, OK261563.1, OK261564.1, OK261565.1, OK261566.1, OK261567.1, OK261568.1, OK261570.1, OK261571.1, OK261572.1, OK261573.1, OK261574.1, OK261575.1, OK261576.1, OK261577.1, OK261578.1, OK261579.1, OK261580.1, OK261581.1, OK261582.1, OK261583.1, OK261584.1, OK261585.1, OK261586.1, OK261587.1, OK261588.1, OK261589.1, OK261590.1, OK261591.1, OK261593.1, OK261594.1, OK261595.1, OK261596.1, OK261597.1, OK261598.1, OK261599.1, OK261600.1, OK261601.1, OK261602.1, OK261603.1, OK261604.1, OK261605.1, OK261606.1, OK261607.1, OK261608.1, OK261609.1, OK261610.1, OK261611.1, OK261612.1, OK261613.1, OK261614.1, OK261615.1, OK261616.1, OK261617.1, OK261618.1, OK261619.1, OK261620.1, OK261621.1, OK261622.1, OK261623.1, OK261624.1, OK261625.1, OK261626.1, OK261627.1, OK261628.1, OK261629.1, OK261630.1, OK261631.1, OK261632.1, OK261633.1, OK261634.1, OK261635.1, OK261636.1, OK261637.1, OK261638.1, OK261640.1, OK261641.1, OK261642.1, OK261643.1, OK261645.1, OK261646.1, OK261647.1, OK261648.1, OK261649.1, OK261650.1, OK261651.1, OK261652.1, OK261653.1, OK261654.1, OK261655.1, OK261656.1, OK261657.1, OK261658.1, OK261659.1, OK261660.1, OK261661.1, OK261662.1, OK261663.1, OK261664.1, OK261665.1, OK261666.1, OK261667.1, OK261668.1, OK261669.1, OK261670.1, OK261671.1, OK261672.1, OK261673.1, OK261674.1, OK261675.1, OK261676.1, OK261677.1, OK263077.1, OK263078.1, OK275061.1, OK275062.1, OK275063.1, OK275064.1, OK275065.1, OK275066.1, OK275067.1, OK275068.1, OK275069.1, OK275070.1, OK275071.1, OK275072.1, OK275073.1, OK275074.1, OK275075.1, OK275076.1, OK275077.1, OK275078.1, OK275079.1, OK275080.1, OK275081.1, OK275082.1, OK283085.1, OK283086.1, OK283087.1, OK283088.1, OK283089.1, OK283090.1, OK283091.1, OK283092.1, OK283093.1, OK283094.1, OK283095.1, OK283096.1, OK283097.1, OK283098.1, OK283099.1, OK283100.1, OK283101.1, OK283102.1, OK283103.1, OK283104.1, OK283105.1, OK283106.1, OK283107.1, OK283108.1, OK283109.1, OK283110.1, OK283111.1, OK283112.1, OK283113.1, OK283114.1, OK283115.1, OK283116.1, OK283117.1, OK283118.1, OK283119.1, OK283120.1, OK283121.1, OK283122.1, OK283123.1, OK283124.1, OK283125.1, OK283126.1, OK283127.1, OK283128.1, OK283129.1, OK283130.1, OK283131.1, OK283132.1, OK300432.1, OK300433.1, OK300434.1, OK300435.1, OK300436.1, OK300437.1, OK300438.1, OK300439.1, OK300440.1, OK300441.1, OK300442.1, OK300443.1, OK300444.1, OK300445.1, OK300446.1, OK300447.1, OK300448.1, OK300449.1, OK300450.1, OK300451.1, OK300452.1, OK300453.1, OK300454.1, OK300455.1, OK300456.1, OK300457.1, OK300458.1, OK300459.1, OK300460.1, OK300461.1, OK300462.1, OK300463.1, OK300464.1, OK300465.1, OK300466.1, OK300467.1, OK300468.1, OK300469.1, OK300470.1, OK300471.1, OK300472.1, OK300473.1, OK300474.1, OK300475.1, OK300476.1, OK300477.1, OK300478.1, OK300479.1, OK300480.1, OK300481.1, OK300482.1, OK300483.1, OK300484.1, OK300485.1, OK300486.1, OK300487.1, OK300488.1, OK300489.1, OK300490.1, OK300491.1, OK300492.1, OK300493.1, OK300494.1, OK300495.1, OK300496.1, OK300497.1, OK300498.1, OK300499.1, OK300500.1, OK300501.1, OK300502.1, OK300503.1, OK300504.1, OK300505.1, OK300506.1, OK300507.1, OK300508.1, OK300509.1, OK300510.1, OK300511.1, OK300512.1, OK300513.1, OK300514.1, OK300515.1, OK300516.1, OK300517.1, OK300518.1, OK300519.1, OK300520.1, OK300521.1, OK300522.1, OK300523.1, OK300524.1, OK300525.1, OK300526.1, OK300527.1, OK300529.1, OK300530.1, OK300531.1, OK300532.1, OK300533.1, OK300534.1, OK300535.1, OK300536.1, OK300537.1, OK300538.1, OK300539.1, OK300540.1, OK300542.1, OK300543.1, OK300544.1, OK300545.1, OK300546.1, OK300547.1, OK300548.1, OK300549.1, OK300550.1, OK300551.1, OK300552.1, OK300553.1, OK300554.1, OK300555.1, OK300556.1, OK300558.1, OK300559.1, OK300560.1, OK300561.1, OK300562.1, OK300563.1, OK300564.1, OK300565.1, OK300566.1, OK300567.1, OK300568.1, OK300569.1, OK300570.1, OK300571.1, OK300572.1, OK300573.1, OK300574.1, OK300575.1, OK300576.1, OK300577.1, OK300578.1, OK300579.1, OK300580.1, OK300581.1, OK300582.1, OK300583.1, OK300584.1, OK300585.1, OK300586.1, OK300587.1, OK300588.1, OK300589.1, OK300590.1, OK300591.1, OK300592.1, OK300593.1, OK300594.1, OK300595.1, OK300596.1, OK300597.1, OK300598.1, OK300599.1, OK300600.1, OK300601.1, OK300602.1, OK300603.1, OK300604.1, OK300605.1, OK300606.1, OK300607.1, OK300608.1, OK300609.1, OK300610.1, OK300611.1, OK300612.1, OK300613.1, OK300614.1, OK300615.1, OK300616.1, OK300617.1, OK300618.1, OK300619.1, OK300620.1, OK300621.1, OK300622.1, OK300623.1, OK300624.1, OK300625.1, OK300626.1, OK300627.1, OK300628.1, OK300629.1, OK300631.1, OK300632.1, OK300633.1, OK300634.1, OK300635.1, OK300636.1, OK300637.1, OK300638.1, OK300639.1, OK300640.1, OK300641.1, OK300643.1, OK300644.1, OK300645.1, OK300646.1, OK300647.1, OK300648.1, OK300649.1, OK300650.1, OK300651.1, OK300652.1, OK300653.1, OK300654.1, OK300655.1, OK300656.1, OK300657.1, OK300658.1, OK300659.1, OK300660.1, OK300661.1, OK300662.1, OK300663.1, OK300664.1, OK300665.1, OK300666.1, OK300667.1, OK300668.1, OK300669.1, OK300670.1, OK300671.1, OK300672.1, OK300673.1, OK300674.1, OK300675.1, OK300676.1, OK300677.1, OK300678.1, OK300679.1, OK300680.1, OK300681.1, OK300682.1, OK300683.1, OK300684.1, OK300685.1, OK300686.1, OK300687.1, OK300688.1, OK300689.1, OK300690.1, OK300691.1, OK300692.1, OK300693.1, OK300694.1, OK300695.1, OK300696.1, OK300697.1, OK300698.1, OK300699.1, OK300700.1, OK300701.1, OK300702.1, OK300703.1, OK300704.1, OK300705.1, OK300706.1, OK300707.1, OK300708.1, OK300709.1, OK300710.1, OK300711.1, OK300712.1, OK300713.1, OK300714.1, OK300715.1, OK300716.1, OK300717.1, OK300718.1, OK300719.1, OK300720.1, OK300721.1, OK300722.1, OK300723.1, OK300724.1, OK350247.1, OK350248.1, OK350249.1, OK350250.1, OK350251.1, OK350252.1, OK350253.1, OK350254.1, OK350255.1, OK350256.1, OK350257.1, OK350258.1, OK350259.1, OK350260.1, OK350261.1, OK350262.1, OK350263.1, OK350264.1, OK350265.1, OK350266.1, OK350267.1, OK350268.1, OK350269.1, OK350270.1, OK350272.1, OK350273.1, OK350274.1, OK350275.1, OK350276.1, OK350277.1, OK350278.1, OK350279.1, OK350280.1, OK350281.1, OK350282.1, OK350283.1, OK350284.1, OK350285.1, OK350286.1, OK350287.1, OK350288.1, OK350289.1, OK350290.1, OK350291.1, OK350292.1, OK350293.1, OK350294.1, OK350295.1, OK350296.1, OK350297.1, OK350298.1, OK350299.1, OK350300.1, OK350301.1, OK350302.1, OK350303.1, OK350304.1, OK350305.1, OK350306.1, OK350307.1, OK350308.1, OK350309.1, OK350310.1, OK350311.1, OK350312.1, OK350313.1, OK350314.1, OK350315.1, OK350316.1, OK350317.1, OK350318.1, OK350319.1, OK350320.1, OK350321.1, OK350322.1, OK350323.1, OK350324.1, OK350325.1, OK350326.1, OK350327.1, OK350328.1, OK350329.1, OK350330.1, OK371831.1, OK371832.1, OK371833.1, OK371834.1, OK371835.1, OK371836.1, OK371837.1, OK371838.1, OK371839.1, OK371840.1, OK371841.1, OK371842.1, OK371843.1, OK371844.1, OK371845.1, OK371846.1, OK371847.1, OK371848.1, OK371849.1, OK371850.1, OK371851.1, OK371852.1, OK371853.1, OK371854.1, OK371855.1, OK371856.1, OK371857.1, OK371858.1, OK371859.1, OK371860.1, OK371861.1, OK371862.1, OK371863.1, OK371864.1, OK371865.1, OK371866.1, OK371867.1, OK371868.1, OK371869.1, OK371870.1, OK371871.1, OK371872.1, OK371873.1, OK371874.1, OK371875.1, OK371876.1, OK371877.1, OK371878.1, OK371879.1, OK371880.1, OK371881.1, OK371883.1, OK371884.1, OK371885.1, OK371886.1, OK371887.1, OK371888.1, OK371889.1, OK371890.1, OK371891.1, OK371892.1, OK371893.1, OK371894.1, OK371895.1, OK371896.1, OK371897.1, OK371898.1, OK371899.1, OK371900.1, OK371901.1, OK371902.1, OK371903.1, OK371904.1, OK371905.1, OK371906.1, OK371908.1, OK371909.1, OK371910.1, OK371911.1, OK371912.1, OK371913.1, OK371914.1, OK371915.1, OK371916.1, OK371917.1, OK371918.1, OK371919.1, OK371920.1, OK371921.1, OK371922.1, OK371924.1, OK371925.1, OK371926.1, OK371927.1, OK371928.1, OK371929.1, OK371930.1, OK371931.1, OK371932.1, OK371933.1, OK371934.1, OK371935.1, OK371936.1, OK371937.1, OK371938.1, OK371939.1, OK371940.1, OK371941.1, OK371942.1, OK371943.1, OK371944.1, OK371945.1, OK371946.1, OK371947.1, OK371948.1, OK371949.1, OK371950.1, OK371951.1, OK371952.1, OK371953.1, OK371954.1, OK371955.1, OK371956.1, OK371957.1, OK371958.1, OK371959.1, OK371960.1, OK371961.1, OK371962.1, OK371963.1, OK371964.1, OK371965.1, OK371966.1, OK371967.1, OK371968.1, OK371969.1, OK371970.1, OK371971.1, OK371972.1, OK371973.1, OK371974.1, OK371975.1, OK371976.1, OK371977.1, OK371978.1, OK371979.1, OK371980.1, OK371981.1, OK371982.1, OK371983.1, OK371984.1, OK371985.1, OK371986.1, OK371987.1, OK371988.1, OK371989.1, OK371990.1, OK371991.1, OK371992.1, OK371993.1, OK371994.1, OK371995.1, OK371996.1, OK371997.1, OK371998.1, OK371999.1, OK372000.1, OK372001.1, OK372002.1, OK372003.1, OK372004.1, OK372005.1, OK372006.1, OK372007.1, OK372008.1, OK372009.1, OK372010.1, OK372011.1, OK372012.1, OK372013.1, OK372014.1, OK372015.1, OK372016.1, OK372017.1, OK372018.1, OK372019.1, OK372020.1, OK372021.1, OK372022.1, OK372023.1, OK372024.1, OK372025.1, OK372026.1, OK372027.1, OK372028.1, OK372029.1, OK372030.1, OK372031.1, OK372032.1, OK372033.1, OK372034.1, OK372035.1, OK372036.1, OK372037.1, OK372038.1, OK372039.1, OK372040.1, OK372041.1, OK372042.1, OK372043.1, OK372044.1, OK372045.1, OK372046.1, OK372047.1, OK372048.1, OK372049.1, OK372050.1, OK372051.1, OK372052.1, OK372053.1, OK372054.1, OK372055.1, OK372056.1, OK372057.1, OK372058.1, OK372059.1, OK372060.1, OK372061.1, OK372062.1, OK372063.1, OK372064.1, OK372065.1, OK372066.1, OK372067.1, OK372068.1, OK372069.1, OK372070.1, OK372071.1, OK372072.1, OK372073.1, OK372074.1, OK372075.1, OK372076.1, OK372077.1, OK372078.1, OK372079.1, OK372080.1, OK372081.1, OK372082.1, OK372083.1, OK372084.1, OK372085.1, OK372086.1, OK372087.1, OK372088.1, OK372089.1, OK372090.1, OK372091.1, OK372092.1, OK372093.1, OK372094.1, OK372095.1, OK372096.1, OK372097.1, OK372098.1, OK372099.1, OK372100.1, OK372101.1, OK372102.1, OK372103.1, OK372104.1, OK372105.1, OK372106.1, OK372107.1, OK372108.1, OK372109.1, OK372110.1, OK372111.1, OK372112.1, OK372113.1, OK372114.1, OK372115.1, OK372116.1, OK372117.1, OK372118.1, OK372119.1, OK372120.1, OK372121.1, OK372122.1, OK372123.1, OK372124.1, OK372125.1, OK372126.1, OK372127.1, OK372128.1, OK372129.1, OK372130.1, OK372131.1, OK372132.1, OK372133.1, OK372134.1, OK372135.1, OK372136.1, OK372137.1, OK372138.1, OK372139.1, OK372140.1, OK372141.1, OK372142.1, OK372143.1, OK372144.1, OK372145.1, OK372146.1, OK372147.1, OK372148.1, OK372149.1, OK372150.1, OK372151.1, OK372152.1, OK372153.1, OK372154.1, OK372155.1, OK372156.1, OK372157.1, OK372158.1, OK372159.1, OK372160.1, OK378740.1, OK378741.1, OK394058.1, OK394059.1, OK394060.1, OK394061.1, OK394062.1, OK394063.1, OK394064.1, OK394065.1, OK394066.1, OK394067.1, OK394069.1, OK394070.1, OK394071.1, OK394072.1, OK394073.1, OK394074.1, OK394075.1, OK394077.1, OK394078.1, OK394079.1, OK394080.1, OK394081.1, OK394082.1, OK394083.1, OK394084.1, OK394085.1, OK394086.1, OK394087.1, OK394088.1, OK394089.1, OK394090.1, OK492458.1, OK492459.1, OK492460.1, OK492461.1, OK492462.1, OK492463.1, OK492464.1, OK492465.1, OK492466.1, OK492467.1, OK492468.1, OK492469.1, OK492470.1, OK492471.1, OK492472.1, OK492473.1, OK492474.1, OK492475.1, OK492476.1, OK492477.1, OK492478.1, OK492479.1, OK492481.1, OK492482.1, OK492483.1, OK492484.1, OK492485.1, OK492486.1, OK492487.1, OK492488.1, OK492489.1, OK492490.1, OK492491.1, OK492492.1, OK492493.1, OK492494.1, OK492496.1, OK492497.1, OK492498.1, OK492499.1, OK492500.1, OK492501.1, OK492502.1, OK492504.1, OK492505.1, OK492506.1, OK492507.1, OK492508.1, OK492509.1, OK492510.1, OK492511.1, OK492512.1, OK492513.1, OK492514.1, OK492515.1, OK492516.1, OK492517.1, OK492518.1, OK594969.1, OK594970.1, OK594971.1, OK594972.1, OK594973.1, OK594974.1, OK594975.1, OK594976.1, OK594977.1, OK594978.1, OK594979.1, OK594980.1, OK594981.1, OK594982.1, OK594983.1, OK594984.1, OK594985.1, OK594986.1, OK594987.1, OK594988.1, OK594989.1, OK594990.1, OK594991.1, OK594992.1, OK594993.1, OK594994.1, OK594995.1, OK594996.1, OK594997.1, OK594998.1, OK594999.1, OK595000.1, OK595001.1, OK595002.1, OK595003.1, OK595004.1, OK595005.1, OK595006.1, OK595007.1, OK595008.1, OK595009.1, OK595010.1, OK595011.1, OK595012.1, OK595013.1, OK595014.1, OK595015.1, OK595016.1, OK595017.1, OK595018.1, OK595019.1, OK595020.1, OK595021.1, OK595022.1, OK595023.1, OK595024.1, OK595025.1, OK595026.1, OK595027.1, OK595028.1, OK595029.1, OK595030.1, OK595031.1, OK595032.1, OK595033.1, OK595034.1, OK595035.1, OK595036.1, OK595037.1, OK595038.1, OK595039.1, OK595040.1, OK595041.1, OK595042.1, OK595043.1, OK595044.1, OK595045.1, OK595046.1, OK595047.1
Sheth,M., Nobles,S., Padilla,J., Burgin,A., Bentz,M., Burroughs,M., Cook,P., Paden,C.R., Batra,D., Queen,K., Knipe,K., Howard,D., Unoarumhi,Y., Schmerer,M., Rambo-Martin,B.L., Lacek,K., Shepard,S., Wentworth,D., Dugan,V., Tong,S., Lee,J., Dawood,F., Veguilla,V., Karron,R.	OK649928.1, OK649929.1, OK649930.1, OK649931.1, OK649932.1
Sheth,M., Nobles,S., Padilla,J., Burgin,A., Bentz,M., Burroughs,M., Cook,P., Paden,C.R., Batra,D., Queen,K., Knipe,K., Howard,D., Unoarumhi,Y., Schmerer,M., Rambo-Martin,B.L., Lacek,K., Shepard,S., Wentworth,D., Dugan,V., Tong,S., Lee,J., Dawood,F., Veguilla,V., Porucznik,C., Stanford,J.	OK649933.1, OK649934.1, OK649935.1, OK649936.1, OK649937.1, OK649938.1, OK649939.1, OK649940.1, OK649941.1, OK649942.1, OK649943.1, OK649944.1, OK649945.1, OK649946.1, OK649947.1, OK649948.1, OK649949.1, OK649950.1
Sheth,M., Nobles,S., Padilla,J., Burgin,A., Bentz,M., Burroughs,M., Cook,P., Paden,C.R., Batra,D., Queen,K., Knipe,K., Howard,D., Unoarumhi,Y., Schmerer,M., Rambo-Martin,B.L., Lacek,K., Shepard,S., Wentworth,D., Dugan,V., Tong,S., Lee,J., Tardivel,K.	OK136542.1, OK136543.1, OK136544.1, OK136545.1, OK136546.1, OK136547.1, OK136548.1, OK136549.1, OK136550.1, OK136551.1
Sheth,M., Nobles,S., Padilla,J., Burroughs,M., Le,S., Dillon,K., Cook,P., Paden,C.R., Batra,D., Queen,K., Knipe,K., Howard,D., Unoarumhi,Y., Wagner,D., Schmerer,M., Rambo-Martin,B.L., Lacek,K., Shepard,S., Halpin,A.L., Wentworth,D., Dugan,V., Tong,S., Lee,J.	MW849632.1, MW849633.1, MW849634.1, MW849635.1, MW849636.1, MW849637.1, MW849638.1, MW849639.1, MW849640.1, MW849641.1, MW849642.1, MW849643.1, MW849644.1, MW849645.1, MW849646.1, MW849647.1, MW849648.1, MW849649.1, MW849650.1, MW849651.1, MW849652.1, MW849653.1, MW849654.1, MW849655.1, MW849656.1, MW849657.1, MW849658.1, MW849659.1, MW849660.1, MW849661.1, MW849662.1, MW849663.1, MW849664.1, MW849665.1, MW849666.1, MW849667.1, MW849779.1, MW849780.1, MW849781.1, MW849782.1, MW849783.1, MW849784.1, MW849785.1, MW849786.1, MW849787.1, MW849788.1, MW849789.1, MW849790.1, MW849791.1, MW849792.1, MW849793.1, MW849794.1, MW849795.1, MW849796.1, MW849797.1, MW849798.1, MW849799.1, MW849800.1, MW849801.1, MW849802.1, MW849803.1, MW849804.1, MW849805.1, MW849806.1, MW849807.1, MW849808.1, MW849809.1, MW849810.1, MW849811.1, MW849812.1, MW849813.1, MW849814.1, MW849815.1, MW849816.1, MW849817.1, MW849818.1, MW849819.1, MW849820.1, MW849821.1, MW849822.1, MW849823.1, MW849824.1, MW849825.1, MW849826.1, MW849827.1, MW849828.1, MW849829.1, MW849830.1, MW849831.1, MW849832.1, MW849833.1, MW849834.1, MW849835.1, MW849836.1, MW849837.1, MW849838.1, MW849839.1, MW849840.1, MW849841.1, MW849842.1, MW849843.1, MW849844.1, MW849845.1, MW849846.1, MW849847.1, MW849848.1, MW849849.1, MW849850.1, MW849851.1, MW849852.1, MW849853.1, MW849854.1, MW849855.1, MW849856.1, MW849857.1, MW849858.1, MW849859.1, MW849860.1, MW849865.1, MW849866.1, MW849867.1, MW849868.1, MW849869.1, MW849870.1, MW849871.1, MW849872.1, MW849873.1, MW849874.1, MW849875.1, MW849876.1, MW849877.1, MW849878.1, MW849879.1, MW849880.1, MW849881.1, MW849882.1, MW849883.1, MW849884.1, MW849885.1, MW849886.1, MW849887.1, MW849888.1, MW849889.1, MW849890.1, MW849891.1, MW849892.1, MW849893.1, MW849894.1, MW849895.1, MW849896.1, MW849897.1, MW849898.1, MW849899.1, MW849900.1, MW849901.1, MW849902.1, MW849903.1, MW849904.1, MW849905.1, MW849906.1, MW849907.1, MW849908.1, MW849909.1, MW849910.1, MW849911.1, MW849912.1, MW849913.1, MW849914.1, MW849915.1, MW849916.1, MW849917.1, MW849918.1, MW849919.1, MW849920.1, MW849921.1, MW849922.1, MW849923.1, MW849924.1, MW849925.1, MW849926.1, MW849927.1, MW849928.1, MW849929.1, MW849930.1, MW849931.1, MW849932.1, MW849933.1, MW849934.1, MW849935.1, MW849936.1, MW849937.1, MW849938.1, MW849939.1, MW849940.1, MW849941.1, MW849942.1, MW849943.1, MW849944.1, MW849945.1, MW849946.1, MW849947.1, MW849948.1, MW849949.1, MW849950.1, MW849951.1, MW849952.1, MW849953.1, MW849954.1, MW849955.1, MW849956.1, MW849957.1, MW849958.1, MW849959.1, MW849960.1, MW849961.1, MW849962.1, MW849963.1, MW849964.1, MW849965.1, MW849966.1, MW849967.1, MW849968.1, MW849969.1, MW849970.1, MW849971.1, MW849972.1, MW849973.1, MW849974.1, MW849975.1, MW849976.1, MW849977.1, MW849978.1, MW849979.1, MW849980.1, MW849981.1, MW849982.1, MW849983.1, MW849984.1, MW849985.1, MW849986.1, MW849987.1, MW849988.1, MW849989.1, MW849990.1, MW849991.1, MW849992.1, MW849993.1, MW849994.1, MW849995.1, MW849996.1, MW849997.1, MW849998.1, MW849999.1, MW850000.1, MW850001.1, MW850002.1, MW850003.1, MW850004.1, MW850005.1, MW850006.1, MW850007.1, MW850008.1, MW850009.1, MW850010.1, MW850011.1, MW850012.1, MW850013.1, MW850014.1, MW850015.1, MW850016.1, MW850017.1, MW850018.1, MW850019.1, MW850020.1, MW850021.1, MW850022.1, MW850023.1, MW850024.1, MW850025.1, MW850026.1, MW850027.1, MW850028.1, MW850029.1, MW850030.1, MW850031.1, MW850032.1, MW850033.1, MW850034.1, MW850035.1, MW850036.1, MW850037.1, MW850038.1, MW850039.1, MW850040.1, MW850041.1, MW850042.1, MW850043.1, MW850044.1, MW850045.1, MW850046.1, MW850047.1, MW850048.1, MW850049.1, MW850050.1, MW850051.1, MW850052.1, MW850053.1, MW850054.1, MW850055.1, MW850056.1, MW850057.1, MW850058.1, MW850059.1, MW850060.1, MW850061.1, MW850062.1, MW850063.1, MW850064.1, MW850065.1, MW850066.1, MW850067.1, MW850068.1, MW850069.1, MW850070.1, MW850071.1, MW850072.1, MW850073.1, MW850074.1, MW850075.1, MW850076.1, MW850077.1, MW850078.1, MW850079.1, MW850080.1, MW850081.1, MW850082.1, MW850083.1, MW850084.1, MW850085.1, MW850086.1, MW850087.1, MW850088.1, MW850089.1, MW850090.1, MW850091.1, MW850092.1, MW850093.1, MW850094.1, MW850095.1, MW850096.1, MW850097.1, MW850098.1, MW850099.1, MW850100.1, MW850101.1, MW850102.1, MW850103.1, MW850104.1, MW850105.1, MW850106.1, MW850107.1, MW850108.1, MW850109.1, MW850110.1, MW850111.1, MW850112.1, MW850113.1, MW850114.1, MW850115.1, MW850116.1, MW850117.1, MW850118.1, MW850119.1, MW850120.1, MW850121.1, MW850122.1, MW850123.1, MW850124.1, MW850125.1, MW850126.1, MW850127.1, MW850128.1, MW850129.1, MW850130.1, MW850131.1, MW850132.1, MW850133.1, MW850134.1, MW850135.1, MW850136.1, MW850137.1, MW850138.1, MW850139.1, MW850140.1, MW850141.1, MW850142.1, MW850143.1, MW850144.1, MW850145.1, MW850146.1, MW850147.1, MW850148.1, MW850149.1, MW850150.1, MW850151.1, MW850152.1, MW850153.1, MW850154.1, MW850155.1, MW850156.1, MW850157.1, MW850158.1, MW850159.1, MW850160.1, MW850161.1, MW850162.1, MW850163.1, MW850164.1, MW850165.1, MW850166.1, MW850167.1, MW850168.1, MW850169.1, MW850170.1, MW850171.1, MW850172.1, MW850173.1, MW850174.1, MW850175.1, MW850176.1, MW850177.1, MW850178.1, MW850179.1, MW850180.1, MW850181.1, MW850182.1, MW850183.1, MW850184.1, MW850185.1, MW850186.1, MW850187.1, MW850188.1, MW850189.1, MW850190.1, MW850191.1, MW850192.1, MW850193.1, MW850194.1, MW850195.1, MW850196.1, MW850197.1, MW850198.1, MW850199.1, MW850200.1, MW850201.1, MW850202.1, MW850203.1, MW850204.1, MW850205.1, MW850206.1, MW850207.1, MW850208.1, MW850209.1, MW850210.1, MW850211.1, MW850212.1, MW850213.1, MW850214.1, MW850215.1, MW850216.1, MW850217.1, MW850218.1, MW850219.1, MW850220.1, MW850221.1, MW850222.1, MW850223.1, MW850224.1, MW850225.1, MW850226.1, MW850227.1, MW850228.1, MW850229.1, MW850230.1, MW850231.1, MW850232.1, MW850233.1, MW850234.1, MW850235.1, MW850236.1, MW850237.1, MW850238.1, MW850239.1, MW850240.1, MW850241.1, MW850242.1, MW850243.1, MW850244.1, MW850245.1, MW850246.1, MW850247.1, MW850248.1, MW850249.1, MW850250.1, MW850251.1, MW850252.1, MW850253.1, MW850254.1, MW850255.1, MW850256.1, MW850257.1, MW850258.1, MW850259.1, MW850260.1, MW850261.1, MW850262.1, MW850263.1, MW850264.1, MW850265.1, MW850266.1, MW850267.1, MW850268.1, MW850269.1, MW850270.1, MW850271.1, MW850272.1, MW850273.1, MW850274.1, MW850275.1, MW850276.1, MW850277.1, MW850278.1, MW850279.1, MW850280.1, MW850281.1, MW850282.1, MW850283.1, MW850284.1, MW850285.1, MW850286.1, MW850287.1, MW850288.1, MW850289.1, MW850290.1, MW850291.1, MW850292.1, MW850293.1, MW850294.1, MW850295.1, MW850296.1, MW850297.1, MW850298.1, MW850299.1, MW850300.1, MW850301.1, MW850302.1, MW850303.1, MW850304.1, MW850305.1, MW850306.1, MW850307.1, MW850308.1, MW850309.1, MW850310.1, MW850311.1, MW850312.1, MW850313.1, MW850314.1, MW850315.1, MW850316.1, MW850317.1, MW850318.1, MW850319.1, MW850320.1, MW850321.1, MW850322.1, MW850323.1, MW850324.1, MW850325.1, MW850326.1, MW850327.1, MW850328.1, MW850329.1, MW850330.1, MW850331.1, MW850332.1, MW850333.1, MW850334.1, MW850335.1, MW850336.1, MW850337.1, MW850338.1, MW850339.1, MW850340.1, MW850341.1, MW850342.1, MW850343.1, MW850344.1, MW850345.1, MW850346.1, MW850347.1, MW850348.1, MW850349.1, MW850350.1, MW850351.1, MW850352.1, MW850353.1, MW887936.1, MW887937.1, MW887938.1, MW887939.1, MW887940.1, MW887941.1, MW887942.1, MW887943.1, MW887944.1, MW887945.1, MW887946.1, MW887947.1, MW887948.1, MW887949.1, MW887950.1, MW887951.1, MW887952.1, MW887953.1, MW887954.1, MW887955.1, MW887956.1, MW887957.1, MW887958.1, MW887959.1, MW887960.1, MW887961.1, MW887962.1, MW887963.1, MW887964.1, MW887965.1, MW887966.1, MW887967.1, MW887968.1, MW887969.1, MW887970.1, MW887971.1, MW887972.1, MW887973.1, MW887974.1, MW887975.1, MW887976.1, MW887977.1, MW887978.1, MW887979.1, MW887980.1, MW887981.1, MW887982.1, MW887983.1, MW887984.1, MW887985.1, MW887986.1, MW887987.1, MW887989.1, MW887990.1, MW887994.1, MW887995.1, MW887996.1, MW887997.1, MW887998.1, MW887999.1, MW888000.1, MW888001.1, MW888002.1, MW888003.1, MW888004.1, MW888005.1, MW888006.1, MW888007.1, MW888008.1, MW888009.1, MW888010.1, MW888011.1, MW888012.1, MW888013.1, MW888014.1, MW888015.1, MW888016.1, MW888017.1, MW888018.1, MW888019.1, MW888020.1, MW888021.1, MW888022.1, MW888024.1, MW888027.1, MW888029.1, MW888030.1, MW888031.1, MW888032.1, MW888033.1, MW888034.1, MW888035.1, MW888036.1, MW888037.1, MW888038.1, MW888039.1, MW888040.1, MW888041.1, MW888042.1, MW888043.1, MW888044.1, MW888045.1, MW888046.1, MW888047.1, MW888048.1, MW888049.1, MW888050.1, MW888051.1, MW888052.1, MW888053.1, MW888054.1, MW888055.1, MW888056.1, MW888057.1, MW888058.1, MW888059.1, MW888060.1, MW888061.1, MW888062.1, MW888063.1, MW888064.1, MW888065.1, MW888066.1, MW888067.1, MW888068.1, MW888069.1, MW888070.1, MW888071.1, MW888072.1, MW888073.1, MW888074.1, MW888075.1, MW888076.1, MW888077.1, MW888078.1, MW888079.1, MW888081.1, MW888083.1, MW888084.1, MW888085.1, MW888086.1, MW888087.1, MW888088.1, MW888089.1, MW888091.1, MW888092.1, MW888094.1, MW888098.1, MW888100.1, MW888101.1, MW888107.1, MW888108.1, MW888111.1, MW888118.1, MW888119.1, MW888120.1, MW888121.1, MW888122.1, MW888123.1, MW888124.1, MW888125.1, MW888126.1, MW888127.1, MW888128.1, MW888129.1, MW888130.1, MW888131.1, MW888132.1, MW888134.1, MW888135.1, MW888136.1, MW888137.1, MW888138.1, MW888139.1, MW888140.1, MW888141.1, MW888142.1, MW888143.1, MW888144.1, MW888145.1, MW888146.1, MW888147.1, MW888148.1, MW888149.1, MW888150.1, MW888151.1, MW888152.1, MW888153.1, MW888154.1, MW888155.1, MW888156.1, MW888157.1, MW888158.1, MW888159.1, MW888160.1, MW888161.1, MW888162.1, MW888163.1, MW888164.1, MW888165.1, MW888166.1, MW888167.1, MW888168.1, MW888169.1, MW888170.1, MW888172.1, MW888173.1, MW888175.1, MW888176.1, MW888177.1, MW888178.1, MW888179.1, MW888180.1, MW888181.1, MW888182.1, MW888184.1, MW888185.1, MW888186.1, MW888187.1, MW888188.1, MW888189.1, MW888191.1, MW888192.1, MW888193.1, MW888194.1, MW888195.1, MW888196.1, MW888197.1, MW888198.1, MW888199.1, MW888200.1, MW888201.1, MW888202.1, MW888203.1, MW888204.1, MW888205.1, MW888206.1, MW888207.1, MW888208.1, MW888209.1, MW888210.1, MW888211.1, MW897447.1, MW897448.1, MW897449.1, MW897450.1, MW897451.1, MW897452.1, MW897453.1, MW897454.1, MW897455.1, MW897456.1, MW897457.1, MW897458.1, MW897459.1, MW897460.1, MW897461.1, MW897462.1, MW897463.1, MW897464.1, MW897465.1, MW897466.1, MW897467.1, MW897468.1, MW897469.1, MW897470.1, MW897471.1, MW897472.1, MW897473.1, MW897474.1, MW897475.1, MW897476.1, MW897477.1, MW897478.1, MW897479.1, MW897480.1, MW897481.1, MW897482.1, MW897483.1, MW897484.1, MW897485.1, MW897486.1, MW897487.1, MW897488.1, MW897489.1, MW897490.1, MW897491.1, MW897492.1, MW897493.1, MW897494.1, MW897495.1, MW897496.1, MW897497.1, MW897498.1, MW897499.1, MW897500.1, MW897501.1, MW897502.1, MW897503.1, MW897504.1, MW897505.1, MW897506.1, MW897507.1, MW897508.1, MW897509.1, MW897510.1, MW897511.1, MW897512.1, MW897513.1, MW897514.1, MW897515.1, MW897516.1, MW897517.1, MW897518.1, MW897519.1, MW897520.1, MW897521.1, MW897522.1, MW897523.1, MW897524.1, MW897525.1, MW897526.1, MW897527.1, MW897528.1, MW897529.1, MW897530.1, MW897531.1, MW897532.1, MW897533.1, MW897534.1, MW897535.1, MW897536.1, MW897537.1, MW897538.1, MW897539.1, MW897540.1, MW897541.1, MW897542.1, MW897543.1, MW897544.1, MW897545.1, MW897546.1, MW897547.1, MW897548.1, MW897549.1, MW897550.1, MW897551.1, MW897552.1, MW897553.1, MW897554.1, MW897555.1, MW897556.1, MW897557.1, MW897558.1, MW897559.1, MW897560.1, MW897561.1, MW897562.1, MW897563.1, MW897564.1, MW897565.1, MW897566.1, MW897567.1, MW897568.1, MW897569.1, MW897570.1, MW897571.1, MW897572.1, MW897573.1, MW897574.1, MW897575.1, MW897576.1, MW897577.1, MW897578.1, MW897579.1, MW897580.1, MW897581.1, MW897582.1, MW897583.1, MW897584.1, MW897585.1, MW897586.1, MW897587.1, MW897588.1, MW897589.1, MW897590.1, MW897591.1, MW897592.1, MW897593.1, MW897594.1, MW897595.1, MW897596.1, MW897597.1, MW897598.1, MW897599.1, MW897600.1, MW897601.1, MW897602.1, MW897603.1, MW897604.1, MW897605.1, MW897606.1, MW897607.1, MW897608.1, MW897609.1, MW897610.1, MW897611.1, MW897612.1, MW897613.1, MW897614.1, MW897615.1, MW897616.1, MW897617.1, MW897618.1, MW897619.1, MW897620.1, MW897621.1, MW897622.1, MW897623.1, MW897624.1, MW897625.1, MW897626.1, MW897627.1, MW897628.1, MW897629.1, MW897630.1, MW897631.1, MW897632.1, MW897633.1, MW897634.1, MW897635.1, MW897636.1, MW897637.1, MW897638.1, MW897639.1, MW897640.1, MW897641.1, MW897642.1, MW897643.1, MW897644.1, MW897645.1, MW897646.1, MW897647.1, MW897648.1, MW897649.1, MW897650.1, MW897651.1, MW897652.1, MW897653.1, MW897654.1, MW897655.1, MW897656.1, MW897657.1, MW897658.1, MW897659.1, MW897660.1, MW897661.1, MW897662.1, MW897663.1, MW897664.1, MW897665.1, MW897666.1, MW897667.1, MW897668.1, MW897669.1, MW897670.1, MW897671.1, MW897672.1, MW897673.1, MW897674.1, MW897675.1, MW897676.1, MW897677.1, MW897678.1, MW897679.1, MW897680.1, MW897681.1, MW897682.1, MW897683.1, MW897684.1, MW897685.1, MW897686.1, MW897687.1, MW897688.1, MW897689.1, MW897690.1, MW897691.1, MW897692.1, MW897693.1, MW897694.1, MW897695.1, MW897696.1, MW897697.1, MW897698.1, MW897699.1, MW897700.1, MW897701.1, MW897702.1, MW897703.1, MW897704.1, MW897705.1, MW897706.1, MW897707.1, MW897708.1, MW897709.1, MW897710.1, MW897711.1, MW989751.1, MW989752.1, MW989753.1, MW989754.1, MW989755.1, MW989756.1, MW989757.1, MW989758.1, MW989759.1, MW989760.1, MW989761.1, MW989762.1, MW989763.1, MW989764.1, MW989765.1, MW989766.1, MW989767.1, MW989768.1, MW989769.1, MW989770.1, MW989771.1, MW989772.1, MW989773.1, MW989774.1, MW989775.1, MW989776.1, MW989777.1, MW989778.1, MW989779.1, MW989780.1, MW989781.1, MW989782.1, MW989783.1, MW989784.1, MW989785.1, MW989786.1, MW989787.1, MW989788.1, MW989789.1, MW989790.1, MW989791.1, MW989792.1, MW989793.1, MW989794.1, MW989795.1, MW989796.1, MW989797.1, MW989798.1, MW989799.1, MW989800.1, MW989801.1, MW989802.1, MW989803.1, MW989804.1, MW989805.1, MW989806.1, MW989807.1, MW989808.1, MW989809.1, MW989810.1, MW989811.1, MW989812.1, MW989813.1, MW989814.1, MW989815.1, MW989816.1, MW989817.1, MW989818.1, MW989819.1, MW989820.1, MW989821.1, MW989822.1, MW989823.1, MW989824.1, MW989825.1, MW989826.1, MW989827.1, MW989828.1, MW989829.1, MW989830.1, MW989831.1, MW989832.1, MW989833.1, MW989834.1, MW989835.1, MW989836.1, MW989837.1, MW989838.1, MW989839.1, MW989840.1, MW989841.1, MW989842.1, MW989843.1, MW989844.1, MW989845.1, MW989846.1, MW989847.1, MW989848.1, MW989849.1, MW989850.1, MW989851.1, MW989852.1, MW989853.1, MW989854.1, MW989855.1, MW989856.1, MW989857.1, MW989858.1, MW989859.1, MW989860.1, MW989861.1, MW989862.1, MW989863.1, MW989864.1, MW989865.1, MW989866.1, MW989867.1, MW989868.1, MW989869.1, MW989870.1, MW989871.1, MW989872.1, MW989873.1, MW989874.1, MW989875.1, MW989876.1, MW989877.1, MW989878.1, MW989879.1, MW989880.1, MW989881.1, MW989882.1, MW989883.1, MW989884.1, MW989885.1, MW989886.1, MW989887.1, MW989888.1, MW989889.1, MW989890.1, MW989891.1, MW989892.1, MW989893.1, MW989894.1, MW989895.1, MW989896.1, MW989897.1, MW989898.1, MW989899.1, MW989900.1, MW989901.1, MW989902.1, MW989903.1, MW989904.1, MW989905.1, MW989906.1, MW989907.1, MW989908.1, MW989909.1, MW989910.1, MW989911.1, MW989912.1, MW989913.1, MW989914.1, MW989915.1, MW989916.1, MW989917.1, MW989918.1, MW989919.1, MW989920.1, MW989921.1, MW989922.1, MW989923.1, MW989924.1, MW989925.1, MW989926.1, MW989927.1, MW989928.1, MW989929.1, MW989930.1, MW989931.1, MW989932.1, MW989933.1, MW989934.1, MW989935.1, MW989936.1, MW989937.1, MW989938.1, MW989939.1, MW989940.1, MW989941.1, MW989942.1, MW989943.1, MW989944.1, MW989945.1, MW989946.1, MW989947.1, MW989948.1, MW989949.1, MW989950.1, MW989951.1, MW989952.1, MW989953.1, MW989954.1, MW989955.1, MW989956.1, MW989957.1, MW989958.1, MW989959.1, MW989960.1, MW989961.1, MW989962.1, MW989963.1, MW989964.1, MZ004702.1, MZ004703.1, MZ004704.1, MZ004705.1, MZ004706.1, MZ004707.1, MZ004708.1, MZ004709.1, MZ004710.1, MZ004711.1, MZ004712.1, MZ004713.1, MZ004714.1, MZ004715.1, MZ004716.1, MZ004717.1, MZ004718.1, MZ004719.1, MZ004720.1, MZ004721.1, MZ004722.1, MZ004723.1, MZ004724.1, MZ004725.1, MZ004726.1, MZ004727.1, MZ004728.1, MZ004729.1, MZ004730.1, MZ004731.1, MZ004732.1, MZ004733.1, MZ004734.1, MZ004735.1, MZ004736.1, MZ004737.1, MZ004738.1, MZ004739.1, MZ004740.1, MZ004741.1, MZ004742.1, MZ004743.1, MZ004744.1, MZ004745.1, MZ004746.1, MZ004747.1, MZ004748.1, MZ004749.1, MZ004750.1, MZ004751.1, MZ004752.1, MZ004753.1, MZ004754.1, MZ004755.1, MZ004756.1, MZ004757.1, MZ004758.1, MZ004759.1, MZ004760.1, MZ004761.1, MZ004762.1, MZ004763.1, MZ004764.1, MZ004765.1, MZ004766.1, MZ004767.1, MZ004768.1, MZ004769.1, MZ004770.1, MZ004771.1, MZ004772.1, MZ004773.1, MZ004774.1, MZ004775.1, MZ004776.1, MZ004777.1, MZ004778.1, MZ004779.1, MZ004780.1, MZ004781.1, MZ004782.1, MZ004783.1, MZ004784.1, MZ004785.1, MZ004786.1, MZ004787.1, MZ004788.1, MZ004789.1, MZ004790.1, MZ004791.1, MZ004792.1, MZ004793.1, MZ004794.1, MZ004795.1, MZ004796.1, MZ004797.1, MZ004798.1, MZ004799.1, MZ004800.1, MZ004801.1, MZ004802.1, MZ004803.1, MZ004804.1, MZ004805.1, MZ004806.1, MZ004807.1, MZ004808.1, MZ004809.1, MZ004810.1, MZ004811.1, MZ004812.1, MZ004813.1, MZ004814.1, MZ004815.1, MZ004816.1, MZ004817.1, MZ004818.1, MZ004819.1, MZ004820.1, MZ004821.1, MZ004822.1, MZ004823.1, MZ004824.1, MZ004825.1, MZ004826.1, MZ004827.1, MZ004828.1, MZ004829.1, MZ004830.1, MZ004831.1, MZ004832.1, MZ004833.1, MZ004834.1, MZ004835.1, MZ004836.1, MZ004837.1, MZ004838.1, MZ004974.1, MZ004975.1, MZ004976.1, MZ004977.1, MZ004978.1, MZ004979.1, MZ004980.1, MZ004981.1, MZ004982.1, MZ004983.1, MZ004990.1, MZ004991.1, MZ004992.1, MZ004993.1, MZ004994.1, MZ004995.1, MZ004996.1, MZ004997.1, MZ004998.1, MZ004999.1, MZ005000.1, MZ005001.1, MZ005002.1, MZ005003.1, MZ005004.1, MZ005005.1, MZ005006.1, MZ005007.1, MZ005008.1, MZ005009.1, MZ005010.1, MZ005011.1, MZ005012.1, MZ005013.1, MZ005014.1, MZ005015.1, MZ005016.1, MZ005017.1, MZ005018.1, MZ005019.1, MZ005020.1, MZ005021.1, MZ005022.1, MZ005023.1, MZ005024.1, MZ005025.1, MZ005026.1, MZ005027.1, MZ005028.1, MZ005029.1, MZ005030.1, MZ005031.1, MZ005032.1, MZ005033.1, MZ005034.1, MZ005035.1, MZ005036.1, MZ005037.1, MZ005038.1, MZ005039.1, MZ005040.1, MZ005041.1, MZ005042.1, MZ005043.1, MZ005044.1, MZ005045.1, MZ005046.1, MZ005047.1, MZ005048.1, MZ005049.1, MZ005050.1, MZ005051.1, MZ005052.1, MZ005053.1, MZ005054.1, MZ005055.1, MZ005056.1, MZ005057.1, MZ005058.1, MZ005059.1, MZ005060.1, MZ005061.1, MZ005062.1, MZ008566.1, MZ028651.1, MZ028652.1, MZ028653.1, MZ028654.1, MZ028655.1, MZ028656.1, MZ028657.1, MZ028658.1, MZ028659.1, MZ028660.1, MZ028661.1, MZ028662.1, MZ028663.1, MZ028664.1, MZ028665.1, MZ028666.1, MZ028667.1, MZ028668.1, MZ028669.1, MZ028670.1, MZ028671.1, MZ028672.1, MZ028673.1, MZ028674.1, MZ028675.1, MZ028676.1, MZ028677.1, MZ028678.1, MZ028679.1, MZ028680.1, MZ028681.1, MZ028682.1, MZ028683.1, MZ028684.1, MZ028685.1, MZ028686.1, MZ028687.1, MZ028688.1, MZ028689.1, MZ028690.1, MZ028691.1, MZ028692.1, MZ028693.1, MZ028694.1, MZ028695.1, MZ028696.1, MZ028697.1, MZ028698.1, MZ028699.1, MZ028700.1, MZ028701.1, MZ028702.1, MZ028703.1, MZ028704.1, MZ028705.1, MZ028706.1, MZ028707.1, MZ028708.1, MZ028709.1, MZ028710.1, MZ028711.1, MZ028712.1, MZ028713.1, MZ028714.1, MZ028715.1, MZ028716.1, MZ028717.1, MZ028718.1, MZ028719.1, MZ028720.1, MZ028721.1, MZ028722.1, MZ028723.1, MZ028724.1, MZ028725.1, MZ028726.1, MZ028727.1, MZ028728.1, MZ028729.1, MZ028730.1, MZ028731.1, MZ028732.1, MZ028733.1, MZ028734.1, MZ028735.1, MZ028736.1, MZ028737.1, MZ028738.1, MZ028739.1, MZ028740.1, MZ028741.1, MZ028742.1, MZ028743.1, MZ028744.1, MZ028745.1, MZ028746.1, MZ028747.1, MZ028748.1, MZ028749.1, MZ028750.1, MZ028751.1, MZ028752.1, MZ028753.1, MZ028754.1, MZ028755.1, MZ028756.1, MZ028757.1, MZ028758.1, MZ028759.1, MZ028760.1, MZ028761.1, MZ028762.1, MZ028763.1, MZ028764.1, MZ028765.1, MZ028766.1, MZ028767.1, MZ028768.1, MZ028769.1, MZ028770.1, MZ028771.1, MZ028772.1, MZ028773.1, MZ028774.1, MZ028775.1, MZ028776.1, MZ028777.1, MZ028778.1, MZ028779.1, MZ028780.1, MZ028781.1, MZ028782.1, MZ028783.1, MZ028784.1, MZ028785.1, MZ028786.1, MZ028787.1, MZ028788.1, MZ028789.1, MZ028790.1, MZ028791.1, MZ028792.1, MZ028793.1, MZ028794.1, MZ028795.1, MZ028796.1, MZ028797.1, MZ028798.1, MZ028799.1, MZ028800.1, MZ028801.1, MZ028802.1, MZ028803.1, MZ028804.1, MZ028805.1, MZ028806.1, MZ028807.1, MZ028808.1, MZ028809.1, MZ028810.1, MZ028811.1, MZ028812.1, MZ028813.1, MZ028814.1, MZ028815.1, MZ028816.1, MZ028817.1, MZ028818.1, MZ028819.1, MZ028820.1, MZ028821.1, MZ028822.1, MZ028823.1, MZ028824.1, MZ028825.1, MZ028826.1, MZ028827.1, MZ028828.1, MZ028829.1, MZ028830.1, MZ028831.1, MZ028832.1, MZ028833.1, MZ028834.1, MZ028835.1, MZ028836.1, MZ028837.1, MZ028838.1, MZ028839.1, MZ028840.1, MZ028841.1, MZ028842.1, MZ028843.1, MZ028844.1, MZ028845.1, MZ028846.1, MZ028847.1, MZ028848.1, MZ028849.1, MZ028850.1, MZ028851.1, MZ028852.1, MZ028853.1, MZ028854.1, MZ028855.1, MZ028856.1, MZ028857.1, MZ028858.1, MZ028859.1, MZ028860.1, MZ028861.1, MZ028862.1, MZ028863.1, MZ028864.1, MZ028865.1, MZ028866.1, MZ028867.1, MZ028868.1, MZ028869.1, MZ028870.1, MZ028871.1, MZ028872.1, MZ028873.1, MZ028874.1, MZ028875.1, MZ028876.1, MZ028877.1, MZ028878.1, MZ028879.1, MZ028880.1, MZ028881.1, MZ028882.1, MZ028883.1, MZ028884.1, MZ028885.1, MZ028886.1, MZ028887.1, MZ028888.1, MZ028889.1, MZ028890.1, MZ028891.1, MZ028892.1, MZ028893.1, MZ028894.1, MZ028895.1, MZ028896.1, MZ028897.1, MZ028898.1, MZ028899.1, MZ028900.1, MZ028901.1, MZ028902.1, MZ028903.1, MZ028904.1, MZ028905.1, MZ028906.1, MZ028907.1, MZ028908.1, MZ028909.1, MZ028910.1, MZ028911.1, MZ028912.1, MZ028913.1, MZ028914.1, MZ028915.1, MZ028916.1, MZ028917.1, MZ028918.1, MZ028919.1, MZ028920.1, MZ028921.1, MZ028922.1, MZ028923.1, MZ028924.1, MZ028925.1, MZ028926.1, MZ028927.1, MZ028928.1, MZ028929.1, MZ028930.1, MZ028931.1, MZ028932.1, MZ028933.1, MZ028934.1, MZ028935.1, MZ028936.1, MZ028937.1, MZ028938.1, MZ028939.1, MZ028940.1, MZ028941.1, MZ028942.1, MZ028943.1, MZ028944.1, MZ055929.1, MZ055930.1, MZ055931.1, MZ055932.1, MZ055933.1, MZ055934.1, MZ055935.1, MZ055936.1, MZ055937.1, MZ055938.1, MZ055939.1, MZ055940.1, MZ055941.1, MZ055942.1, MZ055943.1, MZ055944.1, MZ055945.1, MZ055946.1, MZ055947.1, MZ055948.1, MZ055949.1, MZ055950.1, MZ055951.1, MZ055952.1, MZ055953.1, MZ055954.1, MZ055955.1, MZ055956.1, MZ055957.1, MZ055958.1, MZ055959.1, MZ055960.1, MZ055961.1, MZ055962.1, MZ055963.1, MZ055964.1, MZ055965.1, MZ055966.1, MZ055967.1, MZ055968.1, MZ055969.1, MZ055970.1, MZ055971.1, MZ055972.1, MZ055973.1, MZ055974.1, MZ055975.1, MZ055976.1, MZ055977.1, MZ055978.1, MZ055979.1, MZ055980.1, MZ055981.1, MZ055982.1, MZ055983.1, MZ055984.1, MZ055985.1, MZ055986.1, MZ055987.1, MZ055988.1, MZ055989.1, MZ055990.1, MZ055991.1, MZ055992.1, MZ055993.1, MZ055994.1, MZ055995.1, MZ055996.1, MZ055997.1, MZ055998.1, MZ055999.1, MZ056000.1, MZ056001.1, MZ056002.1, MZ056003.1, MZ056004.1, MZ056005.1, MZ056006.1, MZ056007.1, MZ056008.1, MZ056009.1, MZ056010.1, MZ056011.1, MZ056012.1, MZ056013.1, MZ056014.1, MZ056015.1, MZ056016.1, MZ056017.1, MZ056018.1, MZ056019.1, MZ056020.1, MZ056021.1, MZ056022.1, MZ056023.1, MZ056024.1, MZ056025.1, MZ056026.1, MZ056027.1, MZ056028.1, MZ056029.1, MZ056030.1, MZ056031.1, MZ056032.1, MZ056033.1, MZ056034.1, MZ056035.1, MZ056036.1, MZ056037.1, MZ056038.1, MZ056039.1, MZ056040.1, MZ056041.1, MZ056042.1, MZ056043.1, MZ056044.1, MZ056045.1, MZ056046.1, MZ056047.1, MZ056048.1, MZ056049.1, MZ056050.1, MZ056051.1, MZ056052.1, MZ056053.1, MZ056054.1, MZ056055.1, MZ056056.1, MZ056057.1, MZ056058.1, MZ056059.1, MZ056060.1, MZ056061.1, MZ056062.1, MZ056063.1, MZ056064.1, MZ056065.1, MZ056066.1, MZ056067.1, MZ056068.1, MZ056069.1, MZ056070.1, MZ056071.1, MZ056072.1, MZ056073.1, MZ056074.1, MZ056075.1, MZ056076.1, MZ056077.1, MZ056078.1, MZ056079.1, MZ056080.1, MZ056081.1, MZ056082.1, MZ056083.1, MZ056084.1, MZ056085.1, MZ056086.1, MZ056087.1, MZ056088.1, MZ056089.1, MZ056090.1, MZ056091.1, MZ056092.1, MZ056093.1, MZ056094.1, MZ056095.1, MZ056096.1, MZ056097.1, MZ056098.1, MZ056099.1, MZ056100.1, MZ056101.1, MZ056102.1, MZ056103.1, MZ056104.1, MZ056105.1, MZ056106.1, MZ056107.1, MZ056108.1, MZ056109.1, MZ056110.1, MZ056111.1, MZ056112.1, MZ056113.1, MZ056114.1, MZ056115.1, MZ056116.1, MZ056117.1, MZ056118.1, MZ056119.1, MZ056120.1, MZ056121.1, MZ056122.1, MZ056123.1, MZ056124.1, MZ056125.1, MZ056126.1, MZ056127.1, MZ056128.1, MZ056129.1, MZ056130.1, MZ056131.1, MZ056132.1, MZ056133.1, MZ056134.1, MZ056135.1, MZ056136.1, MZ056137.1, MZ056138.1, MZ056139.1, MZ056140.1, MZ056141.1, MZ056142.1, MZ056143.1, MZ056144.1, MZ056145.1, MZ056146.1, MZ056147.1, MZ056148.1, MZ056149.1, MZ056150.1, MZ056151.1, MZ056152.1, MZ056153.1, MZ056154.1, MZ056155.1, MZ056156.1, MZ056157.1, MZ056158.1, MZ056159.1, MZ056160.1, MZ056161.1, MZ056162.1, MZ056163.1, MZ056164.1, MZ056165.1, MZ056166.1, MZ056167.1, MZ056168.1, MZ056169.1, MZ056170.1, MZ056171.1, MZ056172.1, MZ056173.1, MZ056174.1, MZ056175.1, MZ056176.1, MZ056177.1, MZ056178.1, MZ056179.1, MZ056180.1, MZ056181.1, MZ056182.1, MZ056183.1, MZ056184.1, MZ056185.1, MZ056186.1, MZ056187.1, MZ056188.1, MZ056189.1, MZ056190.1, MZ056191.1, MZ056192.1, MZ056193.1, MZ056194.1, MZ056195.1, MZ056196.1, MZ056197.1, MZ056198.1, MZ056199.1, MZ056200.1, MZ056201.1, MZ056202.1, MZ056203.1, MZ056204.1, MZ056205.1, MZ056206.1, MZ056207.1, MZ056208.1, MZ056209.1, MZ056210.1, MZ056211.1, MZ056212.1, MZ056213.1, MZ056214.1, MZ056215.1, MZ056216.1, MZ056217.1, MZ056218.1, MZ056219.1, MZ058138.1, MZ058139.1, MZ076705.1, MZ082484.1, MZ082485.1, MZ082486.1, MZ082487.1, MZ082488.1, MZ082489.1, MZ082490.1, MZ082491.1, MZ082492.1, MZ082493.1, MZ082494.1, MZ082495.1, MZ082496.1, MZ082497.1, MZ082498.1, MZ082499.1, MZ082500.1, MZ082501.1, MZ082502.1, MZ082503.1, MZ082504.1, MZ082505.1, MZ082506.1, MZ082507.1, MZ082508.1, MZ082509.1, MZ082510.1, MZ082511.1, MZ082512.1, MZ082513.1, MZ082514.1, MZ082515.1, MZ082516.1, MZ082517.1, MZ082518.1, MZ082519.1, MZ082520.1, MZ082521.1, MZ082522.1, MZ082523.1, MZ082524.1, MZ082525.1, MZ082526.1, MZ082527.1, MZ082528.1, MZ082529.1, MZ082530.1, MZ082531.1, MZ082532.1, MZ082533.1, MZ082534.1, MZ082535.1, MZ082536.1, MZ082537.1, MZ082538.1, MZ082539.1, MZ082540.1, MZ082541.1, MZ082542.1, MZ082543.1, MZ082544.1, MZ082545.1, MZ082546.1, MZ082547.1, MZ082548.1, MZ082549.1, MZ082550.1, MZ082551.1, MZ082552.1, MZ082553.1, MZ082554.1, MZ082555.1, MZ082556.1, MZ082557.1, MZ082558.1, MZ082559.1, MZ082560.1, MZ082561.1, MZ082562.1, MZ082563.1, MZ082564.1, MZ082565.1, MZ082566.1, MZ082567.1, MZ082568.1, MZ082569.1, MZ082570.1, MZ082571.1, MZ082572.1, MZ082573.1, MZ082574.1, MZ082575.1, MZ082576.1, MZ082577.1, MZ082578.1, MZ082579.1, MZ082580.1, MZ082581.1, MZ082582.1, MZ082583.1, MZ082584.1, MZ082585.1, MZ082586.1, MZ082587.1, MZ082588.1, MZ082589.1, MZ082590.1, MZ082591.1, MZ082592.1, MZ082593.1, MZ082594.1, MZ082595.1, MZ082596.1, MZ082597.1, MZ082598.1, MZ082599.1, MZ082600.1, MZ082601.1, MZ082602.1, MZ082603.1, MZ082604.1, MZ082605.1, MZ082606.1, MZ082607.1, MZ082608.1, MZ082609.1, MZ082610.1, MZ082611.1, MZ082612.1, MZ082613.1, MZ082614.1, MZ082615.1, MZ082616.1, MZ082617.1, MZ082618.1, MZ082619.1, MZ082620.1, MZ082621.1, MZ082622.1, MZ082623.1, MZ082624.1, MZ082625.1, MZ082626.1, MZ082627.1, MZ082628.1, MZ082629.1, MZ082630.1, MZ082631.1, MZ082632.1, MZ082633.1, MZ082634.1, MZ082635.1, MZ082636.1, MZ082637.1, MZ082638.1, MZ082639.1, MZ082640.1, MZ082641.1, MZ082642.1, MZ082643.1, MZ082644.1, MZ082645.1, MZ082646.1, MZ082647.1, MZ082648.1, MZ082649.1, MZ082650.1, MZ082651.1, MZ082652.1, MZ082653.1, MZ082654.1, MZ082655.1, MZ082656.1, MZ082657.1, MZ082658.1, MZ082659.1, MZ082660.1, MZ082661.1, MZ082662.1, MZ082663.1, MZ082664.1, MZ082665.1, MZ082666.1, MZ082667.1, MZ082668.1, MZ082669.1, MZ082670.1, MZ082671.1, MZ082672.1, MZ082673.1, MZ082674.1, MZ082675.1, MZ082676.1, MZ082677.1, MZ082678.1, MZ082679.1, MZ082680.1, MZ082681.1, MZ082682.1, MZ082683.1, MZ082684.1, MZ082685.1, MZ082686.1, MZ082687.1, MZ082688.1, MZ082689.1, MZ082690.1, MZ082691.1, MZ082692.1, MZ082693.1, MZ082694.1, MZ082695.1, MZ082696.1, MZ082697.1, MZ082698.1, MZ082699.1, MZ082700.1, MZ082701.1, MZ082702.1, MZ082703.1, MZ082704.1, MZ082705.1, MZ082706.1, MZ082707.1, MZ082708.1, MZ082709.1, MZ082710.1, MZ082711.1, MZ082712.1, MZ082713.1, MZ082714.1, MZ082715.1, MZ082716.1, MZ082717.1, MZ082718.1, MZ082719.1, MZ082720.1, MZ082721.1, MZ082722.1, MZ082723.1, MZ082724.1, MZ082725.1, MZ082726.1, MZ082727.1, MZ082728.1, MZ082729.1, MZ082730.1, MZ082731.1, MZ082732.1, MZ082733.1, MZ082734.1, MZ082735.1, MZ082736.1, MZ082737.1, MZ082738.1, MZ082739.1, MZ082740.1, MZ082741.1, MZ082742.1, MZ082743.1, MZ082744.1, MZ082745.1, MZ082746.1, MZ082747.1, MZ082748.1, MZ082749.1, MZ082750.1, MZ082751.1, MZ082752.1, MZ082753.1, MZ082754.1, MZ082755.1, MZ082756.1, MZ082757.1, MZ082758.1, MZ082759.1, MZ082760.1, MZ082761.1, MZ082762.1, MZ082763.1, MZ082764.1, MZ082765.1, MZ082766.1, MZ082767.1, MZ082768.1, MZ082769.1, MZ082770.1, MZ082771.1, MZ082772.1, MZ082773.1, MZ082774.1, MZ082775.1, MZ082776.1, MZ082777.1, MZ082778.1, MZ082779.1, MZ082780.1, MZ082781.1, MZ082782.1, MZ082783.1, MZ082784.1, MZ082785.1, MZ082786.1, MZ082787.1, MZ082788.1, MZ082789.1, MZ082790.1, MZ082791.1, MZ082792.1, MZ082793.1, MZ082794.1, MZ082795.1, MZ082796.1, MZ082797.1, MZ082798.1, MZ082799.1, MZ082800.1, MZ082801.1, MZ082802.1, MZ082803.1, MZ082804.1, MZ082805.1, MZ082806.1, MZ082807.1, MZ082808.1, MZ082809.1, MZ082810.1, MZ082811.1, MZ082812.1, MZ082813.1, MZ082814.1, MZ082815.1, MZ082816.1, MZ082817.1, MZ082818.1, MZ082819.1, MZ082820.1, MZ082821.1, MZ082822.1, MZ082823.1, MZ082824.1, MZ082825.1, MZ082826.1, MZ082827.1, MZ082828.1, MZ082829.1, MZ082830.1, MZ082831.1, MZ082832.1, MZ082833.1, MZ082834.1, MZ082835.1, MZ082836.1, MZ082837.1, MZ082838.1, MZ082839.1, MZ082840.1, MZ082841.1, MZ082842.1, MZ082843.1, MZ082844.1, MZ082845.1, MZ082846.1, MZ082847.1, MZ082848.1, MZ082849.1, MZ082850.1, MZ082851.1, MZ082852.1, MZ082853.1, MZ082854.1, MZ082855.1, MZ082856.1, MZ082857.1, MZ082858.1, MZ082859.1, MZ082860.1, MZ082861.1, MZ082862.1, MZ082863.1, MZ082864.1, MZ082865.1, MZ082866.1, MZ082867.1, MZ082868.1, MZ082869.1, MZ082870.1, MZ082871.1, MZ082872.1, MZ082873.1, MZ082874.1, MZ082875.1, MZ082876.1, MZ082877.1, MZ082878.1, MZ082879.1, MZ082880.1, MZ082881.1, MZ082882.1, MZ082883.1, MZ082884.1, MZ082885.1, MZ082886.1, MZ082887.1, MZ082888.1, MZ082889.1, MZ082890.1, MZ082891.1, MZ082892.1, MZ082893.1, MZ082894.1, MZ082895.1, MZ082896.1, MZ082897.1, MZ082898.1, MZ082899.1, MZ082900.1, MZ082901.1, MZ082902.1, MZ082903.1, MZ082904.1, MZ082905.1, MZ082906.1, MZ082907.1, MZ082908.1, MZ082909.1, MZ082910.1, MZ082911.1, MZ082912.1, MZ082913.1, MZ082914.1, MZ082915.1, MZ082916.1, MZ082917.1, MZ082918.1, MZ082919.1, MZ082920.1, MZ082921.1, MZ082922.1, MZ082923.1, MZ082924.1, MZ082925.1, MZ082926.1, MZ082927.1, MZ082928.1, MZ082929.1, MZ082930.1, MZ082931.1, MZ082932.1, MZ082933.1, MZ082934.1, MZ082935.1, MZ082936.1, MZ082937.1, MZ082938.1, MZ082939.1, MZ082940.1, MZ082941.1, MZ082942.1, MZ082943.1, MZ082944.1, MZ082945.1, MZ082946.1, MZ082947.1, MZ082948.1, MZ082949.1, MZ082950.1, MZ082951.1, MZ082952.1, MZ082953.1, MZ082954.1, MZ082955.1, MZ082956.1, MZ082957.1, MZ082958.1, MZ082959.1, MZ082960.1, MZ082961.1, MZ082962.1, MZ082963.1, MZ082964.1, MZ082965.1, MZ082966.1, MZ082967.1, MZ082968.1, MZ082969.1, MZ082970.1, MZ082971.1, MZ082972.1, MZ143662.1, MZ143663.1, MZ143664.1, MZ143665.1, MZ143666.1, MZ143667.1, MZ143668.1, MZ143669.1, MZ143670.1, MZ143671.1, MZ143672.1, MZ143673.1, MZ143674.1, MZ143675.1, MZ143676.1, MZ143677.1, MZ143678.1, MZ143679.1, MZ143680.1, MZ143681.1, MZ143682.1, MZ143683.1, MZ143684.1, MZ143685.1, MZ143686.1, MZ143687.1, MZ143688.1, MZ143689.1, MZ143690.1, MZ143691.1, MZ143692.1, MZ143693.1, MZ143694.1, MZ143695.1, MZ143696.1, MZ143697.1, MZ143698.1, MZ143699.1, MZ143700.1, MZ143701.1, MZ143702.1, MZ143703.1, MZ143704.1, MZ143705.1, MZ143706.1, MZ143707.1, MZ143708.1, MZ143709.1, MZ143710.1, MZ143711.1, MZ143712.1, MZ143713.1, MZ143714.1, MZ143715.1, MZ143716.1, MZ143717.1, MZ143718.1, MZ143719.1, MZ143720.1, MZ143721.1, MZ143722.1, MZ143723.1, MZ143724.1, MZ143725.1, MZ143726.1, MZ143727.1, MZ143728.1, MZ143729.1, MZ143730.1, MZ143731.1, MZ143732.1, MZ143733.1, MZ143734.1, MZ143735.1, MZ143736.1, MZ143737.1, MZ143738.1, MZ143739.1, MZ143740.1, MZ143741.1, MZ143742.1, MZ143743.1, MZ143744.1, MZ143745.1, MZ143746.1, MZ143747.1, MZ143748.1, MZ143749.1, MZ143750.1, MZ143751.1, MZ143752.1, MZ143753.1, MZ143754.1, MZ143755.1, MZ143756.1, MZ143757.1, MZ143758.1, MZ143759.1, MZ143760.1, MZ143761.1, MZ143762.1, MZ143763.1, MZ143764.1, MZ143765.1, MZ143766.1, MZ143767.1, MZ143768.1, MZ143769.1, MZ143770.1, MZ143771.1, MZ143772.1, MZ143773.1, MZ143774.1, MZ143775.1, MZ143776.1, MZ143777.1, MZ143778.1, MZ143779.1, MZ143780.1, MZ143781.1, MZ143782.1, MZ143783.1, MZ143784.1, MZ143785.1, MZ143786.1, MZ143787.1, MZ143788.1, MZ143789.1, MZ143790.1, MZ143791.1, MZ143792.1, MZ143793.1, MZ143794.1, MZ143795.1, MZ143796.1, MZ143797.1, MZ143798.1, MZ143799.1, MZ143800.1, MZ143801.1, MZ143802.1, MZ143803.1, MZ143804.1, MZ143805.1, MZ143806.1, MZ143807.1, MZ143808.1, MZ143809.1, MZ143810.1, MZ143811.1, MZ143812.1, MZ143813.1, MZ143814.1, MZ143815.1, MZ143816.1, MZ143817.1, MZ143818.1, MZ143819.1, MZ143820.1, MZ143821.1, MZ143822.1, MZ143823.1, MZ143824.1, MZ143825.1, MZ143826.1, MZ143827.1, MZ143828.1, MZ143829.1, MZ143830.1, MZ143831.1, MZ143832.1, MZ143833.1, MZ143834.1, MZ143835.1, MZ143836.1, MZ143837.1, MZ143838.1, MZ143839.1, MZ143840.1, MZ143841.1, MZ143842.1, MZ143843.1, MZ143844.1, MZ143845.1, MZ143846.1, MZ143847.1, MZ143848.1, MZ143849.1, MZ143850.1, MZ143851.1, MZ143852.1, MZ143853.1, MZ143854.1, MZ143855.1, MZ143856.1, MZ143857.1, MZ143858.1, MZ143859.1, MZ143860.1, MZ143861.1, MZ143862.1, MZ143863.1, MZ143864.1, MZ143865.1, MZ143866.1, MZ143867.1, MZ143868.1, MZ143869.1, MZ143870.1, MZ143871.1, MZ143872.1, MZ143873.1, MZ143874.1, MZ143875.1, MZ143876.1, MZ143877.1, MZ143878.1, MZ143879.1, MZ143880.1, MZ143881.1, MZ143882.1, MZ143883.1, MZ143884.1, MZ143885.1, MZ143886.1, MZ143887.1, MZ143888.1, MZ143889.1, MZ143890.1, MZ143891.1, MZ143892.1, MZ143893.1, MZ143894.1, MZ143895.1, MZ143896.1, MZ143897.1, MZ143898.1, MZ143899.1, MZ143900.1, MZ143901.1, MZ143902.1, MZ143903.1, MZ143904.1, MZ143905.1, MZ143906.1, MZ143907.1, MZ143908.1, MZ143909.1, MZ143910.1, MZ143911.1, MZ143912.1, MZ143913.1, MZ143914.1, MZ143915.1, MZ143916.1, MZ143917.1, MZ143918.1, MZ143919.1, MZ143920.1, MZ143921.1, MZ143922.1, MZ143923.1, MZ143924.1, MZ143925.1, MZ143926.1, MZ143927.1, MZ149294.1, MZ149295.1, MZ149296.1, MZ149297.1, MZ164594.1, MZ164595.1, MZ164596.1, MZ164597.1, MZ164598.1, MZ164599.1, MZ164600.1, MZ164601.1, MZ164602.1, MZ164603.1, MZ164604.1, MZ164605.1, MZ164606.1, MZ164607.1, MZ164608.1, MZ164609.1, MZ164610.1, MZ164611.1, MZ164612.1, MZ164613.1, MZ164614.1, MZ164615.1, MZ164616.1, MZ164617.1, MZ164618.1, MZ164619.1, MZ164620.1, MZ164621.1, MZ164622.1, MZ164623.1, MZ164624.1, MZ164625.1, MZ164626.1, MZ164627.1, MZ164628.1, MZ164629.1, MZ164630.1, MZ164631.1, MZ164632.1, MZ164633.1, MZ164634.1, MZ164635.1, MZ164636.1, MZ164637.1, MZ164638.1, MZ164639.1, MZ164640.1, MZ164641.1, MZ164642.1, MZ164643.1, MZ164644.1, MZ164645.1, MZ164646.1, MZ164647.1, MZ164648.1, MZ164649.1, MZ164650.1, MZ164651.1, MZ164652.1, MZ164653.1, MZ164654.1, MZ164655.1, MZ164656.1, MZ164657.1, MZ164658.1, MZ164659.1, MZ164660.1, MZ164661.1, MZ164662.1, MZ164663.1, MZ164664.1, MZ164665.1, MZ164666.1, MZ164667.1, MZ164668.1, MZ164669.1, MZ164670.1, MZ164671.1, MZ164672.1, MZ164673.1, MZ164674.1, MZ164675.1, MZ164676.1, MZ164677.1, MZ164678.1, MZ164679.1, MZ164680.1, MZ164681.1, MZ164682.1, MZ164683.1, MZ164684.1, MZ164685.1, MZ164686.1, MZ164687.1, MZ164688.1, MZ164689.1, MZ164690.1, MZ164691.1, MZ164692.1, MZ164693.1, MZ164694.1, MZ164695.1, MZ164696.1, MZ164697.1, MZ164698.1, MZ164699.1, MZ164700.1, MZ164701.1, MZ164702.1, MZ164703.1, MZ164704.1, MZ164705.1, MZ164706.1, MZ164707.1, MZ164708.1, MZ164709.1, MZ164710.1, MZ164711.1, MZ164712.1, MZ164713.1, MZ164714.1, MZ164715.1, MZ164716.1, MZ164717.1, MZ164718.1, MZ164719.1, MZ164720.1, MZ164721.1, MZ164722.1, MZ164723.1, MZ164724.1, MZ164725.1, MZ164726.1, MZ164727.1, MZ164728.1, MZ164729.1, MZ164730.1, MZ164731.1, MZ164732.1, MZ164733.1, MZ164734.1, MZ164735.1, MZ164736.1, MZ164737.1, MZ164738.1, MZ164739.1, MZ164740.1, MZ164741.1, MZ164742.1, MZ164743.1, MZ164744.1, MZ164745.1, MZ164746.1, MZ164747.1, MZ164748.1, MZ164749.1, MZ164750.1, MZ164751.1, MZ164752.1, MZ164753.1, MZ164754.1, MZ164755.1, MZ164756.1, MZ164757.1, MZ164758.1, MZ164759.1, MZ164760.1, MZ164761.1, MZ164762.1, MZ164763.1, MZ164764.1, MZ164765.1, MZ164766.1, MZ164767.1, MZ164768.1, MZ164769.1, MZ164770.1, MZ164771.1, MZ164772.1, MZ164773.1, MZ164774.1, MZ164775.1, MZ164776.1, MZ164777.1, MZ164778.1, MZ164779.1, MZ164780.1, MZ164781.1, MZ164782.1, MZ164783.1, MZ164784.1, MZ164785.1, MZ164786.1, MZ164787.1, MZ164788.1, MZ164789.1, MZ164790.1, MZ164791.1, MZ164792.1, MZ164793.1, MZ164794.1, MZ164795.1, MZ164796.1, MZ164797.1, MZ164798.1, MZ164799.1, MZ164800.1, MZ164801.1, MZ164802.1, MZ164803.1, MZ164804.1, MZ164805.1, MZ164806.1, MZ164807.1, MZ164808.1, MZ164809.1, MZ164810.1, MZ164811.1, MZ164812.1, MZ164813.1, MZ164814.1, MZ164815.1, MZ164816.1, MZ164817.1, MZ164818.1, MZ164819.1, MZ164820.1, MZ164821.1, MZ164822.1, MZ164823.1, MZ164824.1, MZ164825.1, MZ164826.1, MZ164827.1, MZ164828.1, MZ164829.1, MZ164830.1, MZ164831.1, MZ164832.1, MZ164833.1, MZ164834.1, MZ164835.1, MZ164836.1, MZ164837.1, MZ164838.1, MZ164839.1, MZ164840.1, MZ164841.1, MZ164842.1, MZ164843.1, MZ164844.1, MZ164845.1, MZ164846.1, MZ164847.1, MZ164848.1, MZ164849.1, MZ164850.1, MZ164851.1, MZ164852.1, MZ164853.1, MZ164854.1, MZ164855.1, MZ164856.1, MZ164857.1, MZ164858.1, MZ164859.1, MZ164860.1, MZ164861.1, MZ164862.1, MZ164863.1, MZ164864.1, MZ164865.1, MZ164866.1, MZ164867.1, MZ164868.1, MZ164869.1, MZ164870.1, MZ169584.1, MZ206182.1, MZ206183.1, MZ206184.1, MZ206185.1, MZ206186.1, MZ206187.1, MZ206188.1, MZ206189.1, MZ206190.1, MZ206191.1, MZ206192.1, MZ206193.1, MZ206194.1, MZ206195.1, MZ206196.1, MZ206197.1, MZ206198.1, MZ206199.1, MZ206200.1, MZ206201.1, MZ206202.1, MZ206203.1, MZ206204.1, MZ206205.1, MZ206206.1, MZ206207.1, MZ206208.1, MZ206209.1, MZ206210.1, MZ206211.1, MZ206212.1, MZ206213.1, MZ206214.1, MZ206215.1, MZ206216.1, MZ206217.1, MZ206218.1, MZ206219.1, MZ206220.1, MZ206221.1, MZ206222.1, MZ206223.1, MZ206224.1, MZ206225.1, MZ206226.1, MZ206227.1, MZ206228.1, MZ206229.1, MZ206230.1, MZ206231.1, MZ206232.1, MZ206233.1, MZ206234.1, MZ206235.1, MZ206236.1, MZ206237.1, MZ206238.1, MZ206239.1, MZ206240.1, MZ206241.1, MZ206242.1, MZ206243.1, MZ206244.1, MZ206245.1, MZ206246.1, MZ206247.1, MZ206248.1, MZ206249.1, MZ206250.1, MZ206251.1, MZ206252.1, MZ206253.1, MZ206254.1, MZ206255.1, MZ206256.1, MZ206257.1, MZ206258.1, MZ206259.1, MZ206260.1, MZ206261.1, MZ206262.1, MZ206263.1, MZ206264.1, MZ206265.1, MZ206266.1, MZ206267.1, MZ206268.1, MZ206269.1, MZ206270.1, MZ206271.1, MZ206272.1, MZ206273.1, MZ206274.1, MZ206275.1, MZ206276.1, MZ206277.1, MZ206278.1, MZ206279.1, MZ206280.1, MZ206281.1, MZ206282.1, MZ206283.1, MZ206284.1, MZ206285.1, MZ206286.1, MZ206287.1, MZ206288.1, MZ206289.1, MZ206290.1, MZ206291.1, MZ206292.1, MZ206293.1, MZ206294.1, MZ206295.1, MZ206296.1, MZ206297.1, MZ206298.1, MZ206299.1, MZ206300.1, MZ217970.1, MZ217971.1, MZ270524.1, MZ270525.1, MZ270526.1, MZ270527.1, MZ270528.1, MZ270529.1, MZ270530.1, MZ270531.1, MZ278209.1, MZ278210.1, MZ278211.1, MZ278212.1, MZ278213.1, MZ278214.1, MZ278215.1, MZ278216.1, MZ278217.1, MZ278218.1, MZ278219.1, MZ278220.1, MZ278221.1, MZ278222.1, MZ278223.1, MZ278224.1, MZ278225.1, MZ278226.1, MZ278227.1, MZ278228.1, MZ278229.1, MZ278230.1, MZ278231.1, MZ278232.1, MZ278234.1, MZ278235.1, MZ278236.1, MZ278237.1, MZ278238.1, MZ278239.1, MZ278240.1, MZ278241.1, MZ278242.1, MZ278243.1, MZ278244.1, MZ278245.1, MZ278246.1, MZ278247.1, MZ278248.1, MZ278249.1, MZ278250.1, MZ278251.1, MZ278252.1, MZ278253.1, MZ278254.1, MZ278255.1, MZ278256.1, MZ278257.1, MZ278258.1, MZ278259.1, MZ278260.1, MZ278261.1, MZ278262.1, MZ278263.1, MZ278264.1, MZ278265.1, MZ278266.1, MZ278267.1, MZ278268.1, MZ278269.1, MZ278270.1, MZ278271.1, MZ278272.1, MZ278273.1, MZ278274.1, MZ278275.1, MZ278276.1, MZ278277.1, MZ278278.1, MZ278279.1, MZ278280.1, MZ278281.1, MZ278282.1, MZ278283.1, MZ278284.1, MZ278285.1, MZ278286.1, MZ278287.1, MZ278288.1, MZ278289.1, MZ278290.1, MZ278291.1, MZ278292.1, MZ278293.1, MZ278294.1, MZ278295.1, MZ278296.1, MZ278297.1, MZ278298.1, MZ278299.1, MZ278300.1, MZ278301.1, MZ278302.1, MZ278303.1, MZ278304.1, MZ278305.1, MZ278306.1, MZ278307.1, MZ278308.1, MZ278309.1, MZ278310.1, MZ278311.1, MZ278312.1, MZ278313.1, MZ278315.1, MZ278316.1, MZ278317.1, MZ278318.1, MZ278319.1, MZ278320.1, MZ278321.1, MZ278322.1, MZ278323.1, MZ278324.1, MZ278325.1, MZ278326.1, MZ278327.1, MZ278328.1, MZ278329.1, MZ278330.1, MZ278331.1, MZ278332.1, MZ278333.1, MZ278335.1, MZ278336.1, MZ278337.1, MZ278338.1, MZ278339.1, MZ278340.1, MZ278341.1, MZ278342.1, MZ278343.1, MZ278344.1, MZ278345.1, MZ278346.1, MZ278347.1, MZ278348.1, MZ278349.1, MZ278350.1, MZ278351.1, MZ278352.1, MZ278353.1, MZ278354.1, MZ278355.1, MZ278356.1, MZ278357.1, MZ278358.1, MZ278359.1, MZ278360.1, MZ278361.1, MZ278362.1, MZ278363.1, MZ278364.1, MZ278365.1, MZ278366.1, MZ278367.1, MZ278368.1, MZ278369.1, MZ278370.1, MZ278371.1, MZ278372.1, MZ278373.1, MZ278374.1, MZ278375.1, MZ278376.1, MZ278377.1, MZ278378.1, MZ278379.1, MZ278380.1, MZ278381.1, MZ278382.1, MZ278383.1, MZ278384.1, MZ278385.1, MZ278386.1, MZ278387.1, MZ278388.1, MZ278389.1, MZ278390.1, MZ278391.1, MZ278392.1, MZ278393.1, MZ278394.1, MZ278395.1, MZ278396.1, MZ278397.1, MZ278398.1, MZ278399.1, MZ278400.1, MZ278401.1, MZ278402.1, MZ278403.1, MZ278404.1, MZ278405.1, MZ278406.1, MZ278407.1, MZ278408.1, MZ278409.1, MZ278410.1, MZ278411.1, MZ278412.1, MZ278413.1, MZ278414.1, MZ278415.1, MZ278416.1, MZ278417.1, MZ278418.1, MZ278419.1, MZ278420.1, MZ278421.1, MZ278422.1, MZ278423.1, MZ278424.1, MZ278425.1, MZ278426.1, MZ278428.1, MZ278429.1, MZ278430.1, MZ278431.1, MZ278432.1, MZ278433.1, MZ278434.1, MZ278435.1, MZ278436.1, MZ278437.1, MZ278438.1, MZ278439.1, MZ278440.1, MZ278441.1, MZ278442.1, MZ278443.1, MZ278444.1, MZ278445.1, MZ278446.1, MZ278447.1, MZ278448.1, MZ278449.1, MZ278450.1, MZ278451.1, MZ278452.1, MZ278453.1, MZ278454.1, MZ278455.1, MZ278456.1, MZ278457.1, MZ278458.1, MZ278459.1, MZ278460.1, MZ278461.1, MZ278462.1, MZ278463.1, MZ278464.1, MZ278465.1, MZ278466.1, MZ278467.1, MZ278468.1, MZ278469.1, MZ278470.1, MZ278471.1, MZ278472.1, MZ278473.1, MZ278474.1, MZ278475.1, MZ278476.1, MZ278477.1, MZ278478.1, MZ278479.1, MZ278480.1, MZ278481.1, MZ278482.1, MZ278483.1, MZ278484.1, MZ278485.1, MZ278486.1, MZ278487.1, MZ278488.1, MZ278489.1, MZ278490.1, MZ278491.1, MZ278492.1, MZ278493.1, MZ278494.1, MZ278495.1, MZ278496.1, MZ278497.1, MZ278498.1, MZ278499.1, MZ278500.1, MZ278501.1, MZ278502.1, MZ278503.1, MZ278504.1, MZ278505.1, MZ278506.1, MZ331021.1, MZ331022.1, MZ331023.1, MZ331024.1, MZ331025.1, MZ331026.1, MZ331027.1, MZ331028.1, MZ331029.1, MZ331030.1, MZ331031.1, MZ331032.1, MZ331033.1, MZ331034.1, MZ331035.1, MZ331036.1, MZ331037.1, MZ331038.1, MZ331039.1, MZ331040.1, MZ331041.1, MZ331042.1, MZ331043.1, MZ331044.1, MZ331045.1, MZ331046.1, MZ331047.1, MZ331048.1, MZ331049.1, MZ331050.1, MZ331051.1, MZ331052.1, MZ331053.1, MZ331054.1, MZ331055.1, MZ331056.1, MZ331057.1, MZ331058.1, MZ331059.1, MZ331060.1, MZ331061.1, MZ331062.1, MZ331063.1, MZ331064.1, MZ331065.1, MZ331066.1, MZ331067.1, MZ331068.1, MZ331069.1, MZ331070.1, MZ331071.1, MZ331072.1, MZ331073.1, MZ331074.1, MZ331075.1, MZ331076.1, MZ331077.1, MZ331078.1, MZ331079.1, MZ331080.1, MZ331081.1, MZ331082.1, MZ331083.1, MZ331084.1, MZ331085.1, MZ331087.1, MZ331088.1, MZ331089.1, MZ331090.1, MZ331091.1, MZ331092.1, MZ331093.1, MZ331094.1, MZ331095.1, MZ331096.1, MZ331097.1, MZ331098.1, MZ331099.1, MZ331100.1, MZ331101.1, MZ331102.1, MZ331103.1, MZ331104.1, MZ331105.1, MZ331106.1, MZ331107.1, MZ331108.1, MZ331109.1, MZ331110.1, MZ331111.1, MZ331112.1, MZ331113.1, MZ331114.1, MZ331115.1, MZ331116.1, MZ331117.1, MZ331118.1, MZ331119.1, MZ331120.1, MZ331121.1, MZ331122.1, MZ331123.1, MZ331124.1, MZ331125.1, MZ331126.1, MZ331127.1, MZ331128.1, MZ331129.1, MZ331130.1, MZ331131.1, MZ331132.1, MZ331133.1, MZ331134.1, MZ331135.1, MZ331136.1, MZ331137.1, MZ331138.1, MZ331139.1, MZ331140.1, MZ331141.1, MZ331142.1, MZ331143.1, MZ331144.1, MZ331145.1, MZ331146.1, MZ331147.1, MZ331148.1, MZ331149.1, MZ331150.1, MZ331151.1, MZ331152.1, MZ331153.1, MZ331154.1, MZ331155.1, MZ331156.1, MZ331157.1, MZ331158.1, MZ331159.1, MZ331160.1, MZ331161.1, MZ331162.1, MZ331163.1, MZ331164.1, MZ331165.1, MZ331166.1, MZ331167.1, MZ331168.1, MZ331169.1, MZ331170.1, MZ331171.1, MZ331172.1, MZ331173.1, MZ331174.1, MZ331175.1, MZ331176.1, MZ331177.1, MZ331178.1, MZ331179.1, MZ331180.1, MZ331181.1, MZ331182.1, MZ331183.1, MZ331184.1, MZ331185.1, MZ331186.1, MZ331187.1, MZ331188.1, MZ331189.1, MZ331190.1, MZ331191.1, MZ331192.1, MZ331193.1, MZ331194.1, MZ331195.1, MZ331196.1, MZ331197.1, MZ331198.1, MZ331199.1, MZ331200.1, MZ331201.1, MZ331202.1, MZ331203.1, MZ331204.1, MZ331205.1, MZ331206.1, MZ331207.1, MZ331208.1, MZ331209.1, MZ331210.1, MZ331211.1, MZ331212.1, MZ331213.1, MZ331214.1, MZ331215.1, MZ331216.1, MZ331217.1, MZ331218.1, MZ331219.1, MZ331220.1, MZ331221.1, MZ331222.1, MZ331223.1, MZ331224.1, MZ331225.1, MZ331226.1, MZ331227.1, MZ331228.1, MZ331229.1, MZ331230.1, MZ331231.1, MZ331232.1, MZ331233.1, MZ331234.1, MZ331235.1, MZ331236.1, MZ331237.1, MZ331238.1, MZ331239.1, MZ331240.1, MZ331241.1, MZ331242.1, MZ331243.1, MZ331244.1, MZ331245.1, MZ331246.1, MZ331248.1, MZ331249.1, MZ331250.1, MZ331251.1, MZ331253.1, MZ331254.1, MZ331255.1, MZ331256.1, MZ331257.1, MZ331258.1, MZ331259.1, MZ331260.1, MZ331261.1, MZ331262.1, MZ331263.1, MZ331264.1, MZ331265.1, MZ331266.1, MZ331267.1, MZ331268.1, MZ331269.1, MZ331270.1, MZ331271.1, MZ331272.1, MZ331273.1, MZ331274.1, MZ331275.1, MZ331276.1, MZ331277.1, MZ331278.1, MZ331279.1, MZ331280.1, MZ331281.1, MZ331282.1, MZ331283.1, MZ331284.1, MZ331285.1, MZ331286.1, MZ331287.1, MZ331288.1, MZ331289.1, MZ331290.1, MZ331291.1, MZ331292.1, MZ331293.1, MZ331294.1, MZ331295.1, MZ331296.1, MZ331297.1, MZ331298.1, MZ331299.1, MZ331300.1, MZ331301.1, MZ331302.1, MZ331303.1, MZ331304.1, MZ331305.1, MZ331306.1, MZ331307.1, MZ331308.1, MZ331309.1, MZ331310.1, MZ331311.1, MZ331312.1, MZ331313.1, MZ331314.1, MZ331315.1, MZ331316.1, MZ331317.1, MZ331318.1, MZ331319.1, MZ331320.1, MZ331322.1, MZ334629.1, MZ334630.1, MZ334631.1, MZ334632.1, MZ358396.1, MZ358397.1, MZ358398.1, MZ358399.1, MZ358400.1, MZ358401.1, MZ358402.1, MZ358403.1, MZ358404.1, MZ358405.1, MZ358406.1, MZ358408.1, MZ358409.1, MZ358411.1, MZ358412.1, MZ358413.1, MZ358414.1, MZ358415.1, MZ358416.1, MZ358417.1, MZ358418.1, MZ358419.1, MZ358420.1, MZ358421.1, MZ358422.1, MZ358423.1, MZ358424.1, MZ358425.1, MZ358426.1, MZ358427.1, MZ358428.1, MZ358429.1, MZ358430.1, MZ358431.1, MZ358432.1, MZ358433.1, MZ358434.1, MZ358435.1, MZ358436.1, MZ358437.1, MZ358438.1, MZ358439.1, MZ358440.1, MZ358441.1, MZ358442.1, MZ358443.1, MZ358444.1, MZ358445.1, MZ358446.1, MZ358447.1, MZ358448.1, MZ358449.1, MZ358450.1, MZ358451.1, MZ358452.1, MZ358453.1, MZ358454.1, MZ358455.1, MZ358456.1, MZ358457.1, MZ358458.1, MZ358459.1, MZ358460.1, MZ358461.1, MZ358462.1, MZ358463.1, MZ358464.1, MZ358465.1, MZ358466.1, MZ358467.1, MZ358468.1, MZ358469.1, MZ358470.1, MZ358471.1, MZ358472.1, MZ358473.1, MZ358474.1, MZ358475.1, MZ358476.1, MZ358477.1, MZ358478.1, MZ358479.1, MZ358480.1, MZ358481.1, MZ358482.1, MZ358483.1, MZ358484.1, MZ358485.1, MZ358486.1, MZ358487.1, MZ358488.1, MZ358489.1, MZ358490.1, MZ358491.1, MZ358492.1, MZ358493.1, MZ358494.1, MZ358495.1, MZ358496.1, MZ358497.1, MZ358498.1, MZ358499.1, MZ358500.1, MZ358501.1, MZ358502.1, MZ358503.1, MZ358504.1, MZ358505.1, MZ358506.1, MZ358507.1, MZ358508.1, MZ358509.1, MZ358510.1, MZ358511.1, MZ358512.1, MZ358513.1, MZ358514.1, MZ358515.1, MZ358516.1, MZ358517.1, MZ358518.1, MZ358519.1, MZ358520.1, MZ358521.1, MZ358522.1, MZ358523.1, MZ358524.1, MZ358525.1, MZ358526.1, MZ358527.1, MZ358528.1, MZ358529.1, MZ358530.1, MZ358531.1, MZ358532.1, MZ358533.1, MZ358534.1, MZ358535.1, MZ358536.1, MZ358537.1, MZ358538.1, MZ358539.1, MZ358540.1, MZ358541.1, MZ358542.1, MZ358543.1, MZ358544.1, MZ358545.1, MZ358546.1, MZ358547.1, MZ358548.1, MZ358549.1, MZ358550.1, MZ358551.1, MZ358552.1, MZ358553.1, MZ358554.1, MZ358555.1, MZ358556.1, MZ358557.1, MZ358558.1, MZ358559.1, MZ358560.1, MZ358561.1, MZ358562.1, MZ358563.1, MZ358564.1, MZ358565.1, MZ358566.1, MZ358567.1, MZ358568.1, MZ358569.1, MZ358570.1, MZ358571.1, MZ358572.1, MZ358573.1, MZ358574.1, MZ358575.1, MZ358576.1, MZ358577.1, MZ358578.1, MZ358579.1, MZ358580.1, MZ358581.1, MZ358582.1, MZ358583.1, MZ358584.1, MZ358585.1, MZ358586.1, MZ358587.1, MZ358588.1, MZ358589.1, MZ358590.1, MZ358591.1, MZ358592.1, MZ358593.1, MZ358594.1, MZ358595.1, MZ358596.1, MZ358597.1, MZ358598.1, MZ358599.1, MZ358600.1, MZ358601.1, MZ358602.1, MZ358603.1, MZ358604.1, MZ358605.1, MZ358606.1, MZ358607.1, MZ358608.1, MZ358609.1, MZ358610.1, MZ358611.1, MZ358612.1, MZ358613.1, MZ358614.1, MZ358615.1, MZ358616.1, MZ358617.1, MZ358618.1, MZ358619.1, MZ358620.1, MZ358621.1, MZ358622.1, MZ358623.1, MZ358624.1, MZ358625.1, MZ358626.1, MZ358627.1, MZ358628.1, MZ358629.1, MZ358630.1, MZ358631.1, MZ358632.1, MZ358633.1, MZ358634.1, MZ358635.1, MZ358636.1, MZ358637.1, MZ358638.1, MZ358639.1, MZ358640.1, MZ358641.1, MZ358642.1, MZ358643.1, MZ358644.1, MZ358645.1, MZ358646.1, MZ358647.1, MZ358648.1, MZ358649.1, MZ358650.1, MZ358651.1, MZ358652.1, MZ358653.1, MZ358654.1, MZ358655.1, MZ358656.1, MZ358657.1, MZ358658.1, MZ358659.1, MZ358660.1, MZ358661.1, MZ358662.1, MZ358663.1, MZ358664.1, MZ358665.1, MZ358666.1, MZ358667.1, MZ358668.1, MZ358669.1, MZ358670.1, MZ358671.1, MZ358672.1, MZ358673.1, MZ358674.1, MZ358675.1, MZ358676.1, MZ358677.1, MZ358678.1, MZ358679.1, MZ358680.1, MZ358681.1, MZ358682.1, MZ358683.1, MZ358684.1, MZ358685.1, MZ358686.1, MZ358687.1, MZ358688.1, MZ358689.1, MZ358690.1, MZ358691.1, MZ358692.1, MZ358693.1, MZ358694.1, MZ358695.1, MZ358696.1, MZ358697.1, MZ358698.1, MZ358699.1, MZ358700.1, MZ358701.1, MZ358702.1, MZ358703.1, MZ358704.1, MZ358705.1, MZ358706.1, MZ358707.1, MZ358708.1, MZ358709.1, MZ358710.1, MZ358711.1, MZ358712.1, MZ358713.1, MZ358714.1, MZ358715.1, MZ358716.1, MZ358717.1, MZ358718.1, MZ358719.1, MZ358721.1, MZ358722.1, MZ358723.1, MZ358724.1, MZ358725.1, MZ358726.1, MZ358727.1, MZ358728.1, MZ358729.1, MZ358730.1, MZ358731.1, MZ358732.1, MZ358733.1, MZ358734.1, MZ358735.1, MZ358736.1, MZ358737.1, MZ358738.1, MZ358739.1, MZ358740.1, MZ358741.1, MZ358742.1, MZ358743.1, MZ358744.1, MZ358745.1, MZ358746.1, MZ358747.1, MZ358748.1, MZ358749.1, MZ358750.1, MZ358751.1, MZ358752.1, MZ358753.1, MZ358754.1, MZ358755.1, MZ358756.1, MZ358757.1, MZ358758.1, MZ358759.1, MZ358760.1, MZ358761.1, MZ358762.1, MZ358763.1, MZ358764.1, MZ358765.1, MZ358766.1, MZ358767.1, MZ358768.1, MZ358769.1, MZ358770.1, MZ358771.1, MZ358772.1, MZ358773.1, MZ358774.1, MZ358775.1, MZ358776.1, MZ358777.1, MZ358778.1, MZ358779.1, MZ358780.1, MZ358781.1, MZ358782.1, MZ358783.1, MZ358784.1, MZ358785.1, MZ358786.1, MZ358787.1, MZ358788.1, MZ358789.1, MZ358790.1, MZ358791.1, MZ358792.1, MZ358793.1, MZ358794.1, MZ358795.1, MZ358796.1, MZ358797.1, MZ358798.1, MZ358799.1, MZ358800.1, MZ358801.1, MZ358803.1, MZ358804.1, MZ358805.1, MZ358806.1, MZ358807.1, MZ358808.1, MZ358809.1, MZ358810.1, MZ358811.1, MZ358812.1, MZ360030.1, MZ360031.1, MZ360032.1, MZ360033.1, MZ360034.1, MZ360035.1, MZ429088.1, MZ429089.1, MZ429090.1, MZ429091.1, MZ429092.1, MZ429093.1, MZ429094.1, MZ429095.1, MZ429096.1, MZ429097.1, MZ429098.1, MZ429099.1, MZ429100.1, MZ429101.1, MZ429102.1, MZ429103.1, MZ429104.1, MZ429105.1, MZ429106.1, MZ429107.1, MZ429108.1, MZ429109.1, MZ429110.1, MZ429111.1, MZ429112.1, MZ429113.1, MZ429114.1, MZ429115.1, MZ429116.1, MZ429117.1, MZ429118.1, MZ429119.1, MZ429120.1, MZ429121.1, MZ429122.1, MZ429123.1, MZ429124.1, MZ429125.1, MZ429126.1, MZ429127.1, MZ429128.1, MZ429129.1, MZ429130.1, MZ429131.1, MZ429132.1, MZ429133.1, MZ429134.1, MZ429135.1, MZ429136.1, MZ429137.1, MZ429138.1, MZ429139.1, MZ429140.1, MZ429141.1, MZ429142.1, MZ429143.1, MZ429144.1, MZ429145.1, MZ429146.1, MZ429147.1, MZ429148.1, MZ429150.1, MZ429151.1, MZ429152.1, MZ429153.1, MZ429154.1, MZ429155.1, MZ429156.1, MZ429157.1, MZ429158.1, MZ429159.1, MZ429160.1, MZ429161.1, MZ429162.1, MZ429163.1, MZ429164.1, MZ429165.1, MZ429166.1, MZ429167.1, MZ429168.1, MZ429169.1, MZ429170.1, MZ429171.1, MZ429172.1, MZ429173.1, MZ429174.1, MZ429175.1, MZ429176.1, MZ429177.1, MZ429178.1, MZ429179.1, MZ429180.1, MZ429181.1, MZ429182.1, MZ433787.1, MZ433788.1, MZ433789.1, MZ451696.1, MZ451697.1, MZ451698.1, MZ451699.1, MZ451700.1, MZ451701.1, MZ451702.1, MZ451703.1, MZ451704.1, MZ451705.1, MZ451706.1, MZ451707.1, MZ451708.1, MZ451709.1, MZ451710.1, MZ451711.1, MZ451713.1, MZ451714.1, MZ451715.1, MZ451716.1, MZ451717.1, MZ451718.1, MZ451719.1, MZ451720.1, MZ451721.1, MZ451722.1, MZ451723.1, MZ451724.1, MZ451725.1, MZ451726.1, MZ451727.1, MZ451728.1, MZ451729.1, MZ451730.1, MZ451731.1, MZ451732.1, MZ451733.1, MZ451734.1, MZ451735.1, MZ451736.1, MZ451737.1, MZ451738.1, MZ451739.1, MZ451740.1, MZ451741.1, MZ451742.1, MZ451743.1, MZ451744.1, MZ451745.1, MZ451746.1, MZ451747.1, MZ451748.1, MZ451749.1, MZ451750.1, MZ451751.1, MZ451752.1, MZ451753.1, MZ451754.1, MZ451755.1, MZ451756.1, MZ451757.1, MZ451758.1, MZ451759.1, MZ451760.1, MZ451761.1, MZ451762.1, MZ451763.1, MZ451764.1, MZ451765.1, MZ451766.1, MZ451767.1, MZ451768.1, MZ451770.1, MZ451771.1, MZ451772.1, MZ451773.1, MZ451774.1, MZ451775.1, MZ451776.1, MZ451777.1, MZ451778.1, MZ451779.1, MZ451780.1, MZ451781.1, MZ451782.1, MZ451783.1, MZ451784.1, MZ451785.1, MZ451786.1, MZ451787.1, MZ451788.1, MZ451789.1, MZ451790.1, MZ451791.1, MZ451792.1, MZ451793.1, MZ451794.1, MZ451795.1, MZ451796.1, MZ451797.1, MZ451798.1, MZ451799.1, MZ451800.1, MZ451801.1, MZ451802.1, MZ451803.1, MZ451805.1, MZ451806.1, MZ451807.1, MZ451808.1, MZ451809.1, MZ451810.1, MZ451811.1, MZ451812.1, MZ451813.1, MZ451814.1, MZ451815.1, MZ451816.1, MZ451817.1, MZ451818.1, MZ451819.1, MZ451820.1, MZ451821.1, MZ451822.1, MZ451823.1, MZ451824.1, MZ451825.1, MZ451826.1, MZ451827.1, MZ451828.1, MZ451829.1, MZ451830.1, MZ451831.1, MZ451832.1, MZ451833.1, MZ451834.1, MZ451835.1, MZ451836.1, MZ451837.1, MZ451838.1, MZ451839.1, MZ451840.1, MZ451841.1, MZ451842.1, MZ451843.1, MZ451844.1, MZ451845.1, MZ451846.1, MZ451847.1, MZ451848.1, MZ451849.1, MZ451850.1, MZ451851.1, MZ451852.1, MZ451853.1, MZ451854.1, MZ451855.1, MZ451856.1, MZ451857.1, MZ451858.1, MZ451859.1, MZ451860.1, MZ451861.1, MZ451862.1, MZ451863.1, MZ451864.1, MZ451865.1, MZ451866.1, MZ451867.1, MZ451868.1, MZ451869.1, MZ451870.1, MZ451871.1, MZ451872.1, MZ451873.1, MZ451874.1, MZ451875.1, MZ451876.1, MZ451877.1, MZ451878.1, MZ451879.1, MZ451880.1, MZ451881.1, MZ451882.1, MZ451883.1, MZ451884.1, MZ451885.1, MZ451886.1, MZ451887.1, MZ451888.1, MZ451889.1, MZ451890.1, MZ451891.1, MZ451892.1, MZ451893.1, MZ451894.1, MZ451895.1, MZ451896.1, MZ451897.1, MZ451898.1, MZ451899.1, MZ451900.1, MZ451901.1, MZ451902.1, MZ451903.1, MZ451904.1, MZ451905.1, MZ451906.1, MZ451907.1, MZ451908.1, MZ451910.1, MZ451911.1, MZ451912.1, MZ451913.1, MZ451914.1, MZ451915.1, MZ451917.1, MZ451918.1, MZ451919.1, MZ451920.1, MZ451921.1, MZ451922.1, MZ451923.1, MZ451924.1, MZ451925.1, MZ451926.1, MZ451927.1, MZ451928.1, MZ451929.1, MZ451930.1, MZ451931.1, MZ451932.1, MZ451933.1, MZ451934.1, MZ451935.1, MZ451936.1, MZ451937.1, MZ451938.1, MZ451939.1, MZ451940.1, MZ451941.1, MZ451942.1, MZ451943.1, MZ451944.1, MZ451945.1, MZ451946.1, MZ451947.1, MZ451948.1, MZ451949.1, MZ451950.1, MZ451951.1, MZ451952.1, MZ451953.1, MZ451954.1, MZ451955.1, MZ451956.1, MZ453423.1, MZ453424.1, MZ453425.1, MZ453426.1, MZ453427.1, MZ453428.1, MZ453429.1, MZ453430.1, MZ453431.1, MZ453432.1, MZ453433.1, MZ453434.1, MZ453435.1, MZ453436.1, MZ453437.1, MZ493358.1, MZ493359.1, MZ493360.1, MZ493361.1, MZ493362.1, MZ493363.1, MZ493365.1, MZ493366.1, MZ493367.1, MZ493368.1, MZ493369.1, MZ493370.1, MZ493372.1, MZ493373.1, MZ493374.1, MZ493375.1, MZ493376.1, MZ493377.1, MZ493378.1, MZ493379.1, MZ493380.1, MZ493381.1, MZ493382.1, MZ493383.1, MZ493384.1, MZ493385.1, MZ493386.1, MZ493387.1, MZ493388.1, MZ493389.1, MZ493390.1, MZ493391.1, MZ493392.1, MZ493393.1, MZ493394.1, MZ493395.1, MZ493396.1, MZ493397.1, MZ493398.1, MZ493399.1, MZ493400.1, MZ493401.1, MZ493402.1, MZ493403.1, MZ493404.1, MZ493405.1, MZ493406.1, MZ493407.1, MZ493408.1, MZ493409.1, MZ493410.1, MZ493411.1, MZ493412.1, MZ493413.1, MZ493414.1, MZ493415.1, MZ493416.1, MZ493417.1, MZ493418.1, MZ493419.1, MZ493420.1, MZ493421.1, MZ493422.1, MZ493423.1, MZ493424.1, MZ493425.1, MZ493426.1, MZ493427.1, MZ493428.1, MZ493429.1, MZ493431.1, MZ493432.1, MZ493433.1, MZ493434.1, MZ493435.1, MZ493436.1, MZ493437.1, MZ493438.1, MZ493439.1, MZ493440.1, MZ493441.1, MZ493443.1, MZ493444.1, MZ493445.1, MZ493446.1, MZ493447.1, MZ493448.1, MZ493449.1, MZ493450.1, MZ493451.1, MZ493452.1, MZ493453.1, MZ493454.1, MZ493455.1, MZ493456.1, MZ493457.1, MZ493458.1, MZ493459.1, MZ493460.1, MZ493461.1, MZ493462.1, MZ493463.1, MZ493464.1, MZ493465.1, MZ493466.1, MZ493467.1, MZ493468.1, MZ493469.1, MZ493470.1, MZ493471.1, MZ493472.1, MZ493473.1, MZ493474.1, MZ493475.1, MZ493476.1, MZ493477.1, MZ493478.1, MZ493479.1, MZ493480.1, MZ493481.1, MZ493482.1, MZ493483.1, MZ493484.1, MZ493485.1, MZ493486.1, MZ493487.1, MZ493488.1, MZ493489.1, MZ493490.1, MZ493491.1, MZ493492.1, MZ493493.1, MZ493494.1, MZ493495.1, MZ493496.1, MZ493497.1, MZ493498.1, MZ493499.1, MZ493500.1, MZ493501.1, MZ493502.1, MZ493503.1, MZ493504.1, MZ493505.1, MZ493506.1, MZ493507.1, MZ493508.1, MZ493509.1, MZ493510.1, MZ493511.1, MZ493512.1, MZ493513.1, MZ493514.1, MZ493515.1, MZ493516.1, MZ493517.1, MZ493518.1, MZ493519.1, MZ493520.1, MZ493521.1, MZ493522.1, MZ493523.1, MZ493525.1, MZ493527.1, MZ493528.1, MZ493529.1, MZ493530.1, MZ493531.1, MZ493533.1, MZ493534.1, MZ493535.1, MZ493536.1, MZ493537.1, MZ493538.1, MZ493539.1, MZ493540.1, MZ493541.1, MZ493542.1, MZ493543.1, MZ493544.1, MZ493545.1, MZ493546.1, MZ493547.1, MZ493548.1, MZ493549.1, MZ493550.1, MZ493551.1, MZ493552.1, MZ493554.1, MZ493555.1, MZ493556.1, MZ493557.1, MZ493558.1, MZ493559.1, MZ493560.1, MZ493561.1, MZ493562.1, MZ493563.1, MZ493564.1, MZ493565.1, MZ493566.1, MZ493567.1, MZ493568.1, MZ493569.1, MZ493570.1, MZ493571.1, MZ493572.1, MZ493573.1, MZ493574.1, MZ493575.1, MZ493576.1, MZ493577.1, MZ493578.1, MZ493579.1, MZ493580.1, MZ493581.1, MZ493582.1, MZ493583.1, MZ493584.1, MZ493585.1, MZ493586.1, MZ493587.1, MZ493588.1, MZ493589.1, MZ493590.1, MZ493591.1, MZ493592.1, MZ493593.1, MZ493594.1, MZ493595.1, MZ493596.1, MZ493597.1, MZ493598.1, MZ493599.1, MZ493600.1, MZ493601.1, MZ493602.1, MZ493603.1, MZ493604.1, MZ493605.1, MZ493606.1, MZ493607.1, MZ493608.1, MZ493609.1, MZ493610.1, MZ493611.1, MZ493612.1, MZ493613.1, MZ493614.1, MZ493615.1, MZ493616.1, MZ493617.1, MZ493618.1, MZ493619.1, MZ493620.1, MZ493621.1, MZ493622.1, MZ493623.1, MZ493624.1, MZ493625.1, MZ493626.1, MZ493627.1, MZ493628.1, MZ493629.1, MZ493630.1, MZ493631.1, MZ493632.1, MZ493633.1, MZ493634.1, MZ493635.1, MZ493636.1, MZ493637.1, MZ493638.1, MZ493639.1, MZ493640.1, MZ493641.1, MZ493642.1, MZ493643.1, MZ493644.1, MZ493645.1, MZ493646.1, MZ493647.1, MZ493648.1, MZ493649.1, MZ493650.1, MZ493651.1, MZ493652.1, MZ493653.1, MZ493654.1, MZ493655.1, MZ493656.1, MZ493658.1, MZ493659.1, MZ493660.1, MZ493661.1, MZ493662.1, MZ493663.1, MZ493664.1, MZ493665.1, MZ493666.1, MZ493667.1, MZ493668.1, MZ493669.1, MZ493670.1, MZ493671.1, MZ493672.1, MZ493673.1, MZ493674.1, MZ493675.1, MZ493676.1, MZ493677.1, MZ493678.1, MZ493679.1, MZ493680.1, MZ493682.1, MZ493683.1, MZ493684.1, MZ493685.1, MZ493686.1, MZ493687.1, MZ493688.1, MZ493689.1, MZ493690.1, MZ493691.1, MZ511507.1, MZ511508.1, MZ511509.1, MZ511510.1, MZ511511.1, MZ511512.1, MZ511513.1, MZ511514.1, MZ511515.1, MZ511516.1, MZ511517.1, MZ511518.1, MZ511519.1, MZ511520.1, MZ511521.1, MZ511522.1, MZ511523.1, MZ511524.1, MZ511525.1, MZ511526.1, MZ511527.1, MZ511528.1, MZ511529.1, MZ511530.1, MZ511531.1, MZ511532.1, MZ511533.1, MZ511534.1, MZ511535.1, MZ511536.1, MZ511537.1, MZ511538.1, MZ511539.1, MZ511540.1, MZ511541.1, MZ511542.1, MZ511543.1, MZ511544.1, MZ511545.1, MZ511546.1, MZ511547.1, MZ511548.1, MZ511549.1, MZ511550.1, MZ511551.1, MZ511552.1, MZ511553.1, MZ511554.1, MZ511555.1, MZ511556.1, MZ511557.1, MZ511558.1, MZ511559.1, MZ511560.1, MZ511561.1, MZ511562.1, MZ511563.1, MZ511564.1, MZ511565.1, MZ511566.1, MZ511567.1, MZ511568.1, MZ511569.1, MZ511570.1, MZ511571.1, MZ511572.1, MZ511573.1, MZ511574.1, MZ511575.1, MZ511576.1, MZ511577.1, MZ511578.1, MZ511579.1, MZ511580.1, MZ511581.1, MZ511582.1, MZ511583.1, MZ511584.1, MZ511585.1, MZ511586.1, MZ511588.1, MZ511589.1, MZ511590.1, MZ511591.1, MZ511592.1, MZ511593.1, MZ511594.1, MZ511595.1, MZ511596.1, MZ511597.1, MZ511598.1, MZ511599.1, MZ511600.1, MZ511601.1, MZ511602.1, MZ511603.1, MZ511604.1, MZ511605.1, MZ511606.1, MZ511607.1, MZ511608.1, MZ511609.1, MZ511610.1, MZ511611.1, MZ511612.1, MZ511613.1, MZ511614.1, MZ511615.1, MZ511616.1, MZ511617.1, MZ511618.1, MZ511619.1, MZ511620.1, MZ511621.1, MZ511622.1, MZ511623.1, MZ511624.1, MZ511625.1, MZ511626.1, MZ511627.1, MZ511628.1, MZ511629.1, MZ511630.1, MZ511631.1, MZ511632.1, MZ511634.1, MZ511635.1, MZ511636.1, MZ511637.1, MZ511638.1, MZ511639.1, MZ511640.1, MZ511641.1, MZ511642.1, MZ511643.1, MZ511644.1, MZ511645.1, MZ511646.1, MZ511647.1, MZ511648.1, MZ511649.1, MZ511650.1, MZ511651.1, MZ511652.1, MZ511653.1, MZ511654.1, MZ511655.1, MZ511656.1, MZ511657.1, MZ511658.1, MZ511659.1, MZ511660.1, MZ511661.1, MZ511662.1, MZ511663.1, MZ511664.1, MZ511665.1, MZ511666.1, MZ511667.1, MZ511668.1, MZ511669.1, MZ511670.1, MZ511671.1, MZ511672.1, MZ511673.1, MZ511674.1, MZ511675.1, MZ511676.1, MZ511677.1, MZ511678.1, MZ511679.1, MZ511680.1, MZ511681.1, MZ511682.1, MZ511683.1, MZ511684.1, MZ511685.1, MZ511686.1, MZ511687.1, MZ511688.1, MZ536277.1, MZ572229.1, MZ572230.1, MZ572231.1, MZ572232.1, MZ572233.1, MZ572234.1, MZ572235.1, MZ572236.1, MZ572238.1, MZ572239.1, MZ572240.1, MZ572241.1, MZ572242.1, MZ572243.1, MZ572244.1, MZ572245.1, MZ572246.1, MZ572247.1, MZ572248.1, MZ572249.1, MZ572250.1, MZ572251.1, MZ572252.1, MZ572253.1, MZ572254.1, MZ572255.1, MZ572256.1, MZ572257.1, MZ572258.1, MZ572259.1, MZ572260.1, MZ572261.1, MZ572262.1, MZ572263.1, MZ572264.1, MZ572265.1, MZ572266.1, MZ572267.1, MZ572268.1, MZ572269.1, MZ572270.1, MZ572271.1, MZ572272.1, MZ572273.1, MZ572274.1, MZ572275.1, MZ572276.1, MZ572277.1, MZ572278.1, MZ572279.1, MZ572280.1, MZ572281.1, MZ572282.1, MZ572283.1, MZ572284.1, MZ572285.1, MZ572286.1, MZ572287.1, MZ572288.1, MZ572289.1, MZ572290.1, MZ572291.1, MZ572292.1, MZ572293.1, MZ572294.1, MZ572295.1, MZ572296.1, MZ572297.1, MZ572298.1, MZ572299.1, MZ572300.1, MZ572301.1, MZ572302.1, MZ572303.1, MZ572304.1, MZ572305.1, MZ572306.1, MZ572307.1, MZ572308.1, MZ572309.1, MZ572310.1, MZ572311.1, MZ572312.1, MZ572313.1, MZ572314.1, MZ572315.1, MZ572316.1, MZ572317.1, MZ572318.1, MZ572319.1, MZ572320.1, MZ572321.1, MZ572322.1, MZ572323.1, MZ572324.1, MZ572325.1, MZ572326.1, MZ572327.1, MZ572328.1, MZ572329.1, MZ572330.1, MZ572331.1, MZ572332.1, MZ572333.1, MZ572334.1, MZ572335.1, MZ572336.1, MZ572337.1, MZ572338.1, MZ572339.1, MZ572340.1, MZ572341.1, MZ572342.1, MZ572343.1, MZ572344.1, MZ572345.1, MZ572346.1, MZ572347.1, MZ572348.1, MZ572349.1, MZ572350.1, MZ572351.1, MZ572352.1, MZ572353.1, MZ572354.1, MZ572355.1, MZ572356.1, MZ572357.1, MZ597545.1, MZ597546.1
Shevtsov,A., Akhmetollayev,I., Lutsay,V., Amirgazin,A., Kalendar,R., Ramanculov,Y.	MT428551.1, MT428552.1, MT428553.1, MT428554.1
Shewale,D., Pandya,M., Patel,N., Savaliya,N., Kumar,R., Kumar,D., Saiyed,Z., Patel,K., Pandya,L., Bagatharia,S., Shah,P., Upadhyay,K.J., Shah,T., Hinsu,A., Sabara,P., Puvar,A., Raval,J., Patel,Z., Gandhi,M., Trivedi,P., Dixit,R.D., Kadri,A.M., Bakshi,H., Joshi,C., Joshi,M.	MT576047.1
Shewale,D., Patel,K., Pandya,L., Bagatharia,S., Shah,P., Upadhyay,K.J., Shah,T., Hinsu,A., Sabara,P., Puvar,A., Raval,J., Patel,Z., Gandhi,M., Trivedi,P., Pandya,M., Patel,N., Savaliya,N., Kumar,R., Kumar,D., Saiyed,Z., Dixit,R.D., Kadri,A.M., Bakshi,H., Joshi,C., Joshi,M.	MT576042.1
Shi,Y., Sun,J., Zheng,K., Huang,J., Zhao,J.	MT123290.1
Shi,Y., Zheng,K., Sun,J., Huang,J., Zhu,A., Zhuang,Z., Dai,J., Chen,Z., Sun,F., Zhang,Z., Li,X., Wang,Y.	MT123291.2
Shrimali,G., Modi,B., Rajani,B., Puvar,A., Raval,J., Patel,Z., Gandhi,M., Trivedi,P., Pandya,M., Patel,N., Savaliya,N., Kumar,R., Kumar,D., Saiyed,Z., Patel,K., Pandya,L., Ansari,A., Trivedi,N., Shah,P., Upadhyay,K.J., Kapadia,S., Bhatt,S., Dixit,R.D., Kadri,A.M., Bakshi,H., Joshi,C., Joshi,M.	MT950231.1
Shrimali,G., Modi,B., Rajani,B., Shah,T., Hinsu,A., Sabara,P., Puvar,A., Raval,J., Patel,Z., Gandhi,M., Trivedi,P., Pandya,M., Patel,N., Savaliya,N., Kumar,R., Kumar,D., Saiyed,Z., Patel,K., Pandya,L., Bagatharia,S., Bhatt,S., Vatsa,P.P., Dixit,R.D., Kadri,A.M., Bakshi,H., Joshi,C., Joshi,M.	MT607244.1
Shrimali,G., Sood,N., Shah,P., Dixit,R.D., Bagatharia,S., Upadhyay,K.J., Pandit,R., Shah,T., Hinsu,A., Sabara,P., Puvar,A., Raval,J., Gandhi,M., Trivedi,P., Pandya,M., Kanani,A., Verma,A., Savaliya,N., Kumar,R., Kumar,D., Saiyed,Z., Kinariwala,D., Patel,D., Aring,B., Khandelwal,N., Vaghela,G., Barve,S., Modi,B., Joshi,K., Ansari,A., Joshi,C., Joshi,M.	MT467259.1
Shrimali,G., Sood,N., Shah,P., Dixit,R.D., Bagatharia,S., Upadhyay,K.J., Pandit,R., Shah,T., Hinsu,A., Sabara,P., Puvar,A., Raval,J., Gandhi,M., Trivedi,P., Pandya,M., Kanani,A., Verma,A., Savaliya,N., Kumar,R., Kumar,D., Saiyed,Z., Kinariwala,D., Patel,D., Aring,B., Khandelwal,N., Vaghela,G., Barve,S., Modi,B., Joshi,K., Joshi,C., Rajwar,A., Joshi,M.	MT451888.1
Shrimali,G., Sood,N., Shah,P., Dixit,R.D., Bagatharia,S., Upadhyay,K.J., Pandit,R., Shah,T., Hinsu,A., Sabara,P., Puvar,A., Raval,J., Gandhi,M., Trivedi,P., Pandya,M., Kanani,A., Verma,A., Savaliya,N., Kumar,R., Kumar,D., Saiyed,Z., Kinariwala,D., Patel,D., Aring,B., Khandelwal,N., Vaghela,G., Barve,S., Modi,B., Joshi,K., Patel,N., Joshi,C., Joshi,M.	MT481897.1
Shrivastava,S., Modak,M., Virkar,R., Pisal,S.R., Mishra,A.C., Arankalle,V.A.	MW969752.1, MW969753.1, MW969754.1, MW969755.1, MW969756.1, MW969757.1, MW969758.1, MZ021503.1, MZ021504.1, MZ021505.1, MZ021506.1
Shukla,N., Sharma,S., Saiyed,Z., Pandit,R., Raval,J., Patel,Z., Savaliya,N., Kumar,D., Soni,T., Khandelwal,N., Mishra,U., Shah,N., Joshi,C., Joshi,M.	MZ749651.1, MZ896007.1, MZ901315.1
Si,H., Zhu,Y., Lin,H., Xie,S., Shi,Z., Zhou,P.	MT259226.1, MT259227.1, MT259228.1, MT259229.1, MT259230.1, MT259231.1
Simulundu,E., Kapata,N., Mupeta,F., Kapata,P.C., Saasa,N., Changula,K., Muleya,W., Chitanga,S., Chambaro,H., Mubemba,B., Masahiro,K., Chanda,D., Mulenga,L., Fwoloshi,S., Shibemba,A.L., Kapaya,F., Zulu,P., Musonda,K., Monze,M., Sinyange,N., Liwewe,M.M., Kapin'a,M., Chipimo,P.J., Ngosa,W., Morales,A.N., Kayeyi,N., Malama,K., Tembo,J., Bates,M., Sawa,H., Takada,A., Nalubamba,K.S., Mukonka,V., Chilufya,C., Zumla,A.	MT790522.1
Singh,D.K., Ganatra,S.R., Singh,B., Cole,J., Alfson,K.J., Clemmons,E., Gazi,M., Gonzalez,O., Escobedo,R., Lee,T.-H., Chatterjee,A., Goez-Gazi,Y., Sharan,R., Thippeshappa,R., Gough,M., Alvarez,C., Blakely,A., Ferdin,J., Bartley,C., Staples,H., Parodi,L., Callery,J., Mannino,A., Klaffke,B., Escareno,P., Platt,R.N. II, Hodara,V., Scordo,J., Alvarez,X., Goodroe,A., Dutton,J., Hall-Ursone,S., Frost,P.A., Voges,A.K., Ross,C.N., Sayers,K., Chen,C., Hallam,C., Anderson,T.J., Martinez-Sobrido,L., Patterson,J.L., Turner,J., Torrelles,J.B., Dick,E., Brasky,K., Schlesinger,L.S., Giavedoni,L.D., Carrion JR,R., Kaushal,D.	MT576563.1
Singh,J., Malhotra,A.G., Shankar,P., Yadav,A.K., Dipesh,K., Raghuvanshi,A., Nema,S., Biswas,D., Singh,S.	MZ562746.1, MZ562747.1, MZ562748.1, MZ562749.1, MZ562750.1, MZ562751.1, MZ562752.1, MZ562753.1, MZ562754.1, MZ562755.1, MZ562756.1, MZ562757.1, MZ562758.1, MZ562759.1, MZ562760.1, MZ562761.1, MZ562762.1
Singh,J., Malhotra,A.G., Shankar,P., Yadav,A.K., Raghuvanshi,A., Kale,D., Nema,S., Biswas,D., Singh,S.	MZ723921.1, MZ723922.1, MZ734487.1
Sit,T.H.C., Brackman,C.J., Ip,S.M., Tam,K.W.S., Law,P.Y.T., To,E.M.W., Yu,V.Y.T., Sims,L.D., Tsang,D.N.C., Chu,D.K.W., Perera,R.A.P.M., Poon,L.L.M., Peiris,M., Sit,T.H.S.	MT215193.1, MT215194.1, MT215195.1, MT270814.1, MT270815.1, MT276600.1
Siu,G.K.-H., Chan,C.T.-M., Leung,J.S.-L., Lee,L.-K., Lo,W.-H., Wong,I.T.-F., Wong,E.Y.-K., Leung,K.S.-S., Wong,D.S.-H., Ng,T.T.-L., Lao,H.-Y., Jim,H.-C., Lu,K.K., Yau,M.C.-Y., Lam,J.Y.-W., Ho,A.Y.-M., Luk,K.S., Yip,K.-T., Que,T.-L., To,K.K.-W.	OK326756.1, OK326757.1, OK326758.1, OK326759.1, OK326760.1, OK326761.1, OK326762.1, OK326763.1
Siu,G.K.-H., Chan,C.T.-M., Leung,J.S.-L., Wong,K.N., Lee,L.-K., Leung,K.S.-S., Lo,W.-H., Wong,E.Y.-K., Ng,T.T.-L., Jim,H.-C., Lao,H.-Y., Wong,D.S.-H., Yeh,E.Y.-W., Tam,K.K.-G., Lam,J.Y.-W., Wu,A.K.-L., Yau,M.C.-Y., Lai,Y.W.-M., Ho,A.Y.-M., Leung,W.-S., Chan,M.-C., To,W.-K.	MZ266365.1, MZ266366.1, MZ266367.1, MZ266368.1, MZ266369.1, MZ266371.1, MZ266372.1, MZ266374.1, MZ266376.1, MZ266377.1, MZ266378.1, MZ266379.1, MZ266380.1, MZ266381.1, MZ266382.1, MZ266383.1, MZ266384.1, MZ266385.1, MZ266386.1, MZ266387.1, MZ266388.1, MZ266389.1, MZ266390.1, MZ266391.1, MZ266392.1, MZ266393.1, MZ266394.1, MZ266395.1, MZ266396.1, MZ266397.1, MZ266398.1, MZ266399.1, MZ266400.1, MZ266401.1, MZ266402.1, MZ266403.1, MZ266404.1, MZ266405.1, MZ266406.1, MZ266407.1, MZ266408.1, MZ266409.1, MZ266410.1, MZ266412.1, MZ266413.1, MZ266414.1, MZ266415.1, MZ266416.1, MZ266417.1, MZ266418.1, MZ266419.1, MZ266420.1, MZ266421.1, MZ266422.1, MZ266423.1, MZ266424.1, MZ266425.1, MZ266426.1, MZ266427.1, MZ266428.1, MZ266429.1, MZ266430.1, MZ266431.1, MZ266432.1, MZ266434.1, MZ266435.1, MZ266436.1, MZ266437.1, MZ266438.1, MZ266439.1, MZ266440.1, MZ266441.1, MZ266442.1, MZ266443.1, MZ266444.1, MZ266446.1, MZ266448.1, MZ266449.1, MZ266451.1, MZ266452.1, MZ266455.1, MZ266456.1, MZ266457.1, MZ266458.1, MZ266459.1, MZ266460.1, MZ266461.1, MZ266462.1, MZ266463.1, MZ266464.1, MZ266465.1, MZ266466.1, MZ266467.1, MZ266468.1, MZ266469.1, MZ266470.1, MZ266471.1, MZ266472.1, MZ266473.1, MZ266474.1, MZ266475.1, MZ266476.1, MZ266477.1, MZ266478.1, MZ266479.1, MZ266480.1, MZ266481.1, MZ266482.1, MZ266483.1, MZ266484.1, MZ266485.1, MZ266486.1, MZ266487.1, MZ266488.1, MZ266489.1, MZ266490.1, MZ266491.1, MZ266492.1, MZ266493.1, MZ266494.1, MZ266495.1, MZ266496.1, MZ266497.1, MZ266498.1, MZ266499.1, MZ266500.1, MZ266501.1, MZ266502.1, MZ266503.1, MZ266504.1, MZ266505.1, MZ266506.1, MZ266507.1, MZ266508.1, MZ266509.1, MZ266510.1, MZ266511.1, MZ266512.1, MZ266513.1, MZ266514.1, MZ266515.1, MZ266516.1, MZ266517.1, MZ266518.1, MZ266519.1, MZ266520.1, MZ266521.1, MZ266522.1, MZ266523.1, MZ266524.1, MZ266525.1, MZ266526.1, MZ267538.1, MZ267539.1
Siu,G.K.-H., Lee,L.-K., Leung,K.S.-S., Leung,J.S.-L., Ng,T.T.-L., Chan,C.T.-M., Tam,K.K.-G., Lao,H.-Y., Wong,D.S.-H., Lo,W.-H., Wu,A.K.-L., Yau,M.C.-Y., Lai,Y.W.-M.	MW757208.1, MW856793.1, MW856794.1
Siu,G.K.-H., Lee,L.-K., Leung,K.S.-S., Leung,J.S.-L., Ng,T.T.-L., Chan,C.T.-M., Tam,K.K.-G., Lao,H.-Y., Wu,A.K.-L., Yau,M.C.-Y., Lai,Y.W.-M., Fung,K.S.-C., Chau,S.K.-Y., Wong,B.K.-C., To,W.-K., Luk,K., Ho,A.Y.-M., Que,T.-L., Yip,K.-T., Yam,W.C., Shum,D.H.-K., Yip,S.P.	MW181702.1, MW181703.1, MW181704.1, MW181705.1, MW181706.1, MW181707.1, MW181708.1, MW181709.1, MW181710.1, MW181711.1, MW181712.1, MW181713.1, MW181714.1, MW181715.1, MW181716.1, MW181717.1, MW181718.1, MW181719.1, MW181720.1, MW181721.1, MW181722.1, MW181723.1, MW181724.1, MW181725.1, MW181726.1, MW181727.1, MW181728.1, MW181729.1, MW181730.1, MW181731.1, MW181732.1, MW181733.1, MW181734.1, MW181735.1, MW181736.1, MW181737.1, MW181738.1, MW181739.1, MW181740.1, MW181741.1, MW181742.1, MW181743.1, MW181744.1, MW181745.1, MW181746.1, MW181747.1, MW181748.1, MW181749.1, MW181750.1, MW181751.1, MW181752.1, MW181753.1, MW181754.1, MW181755.1, MW181756.1, MW181757.1, MW181758.1, MW181759.1, MW181760.1, MW181761.1, MW181762.1, MW181763.1, MW181764.1, MW181765.1
Skidmore,P.T., Maqsood,R., Holland,L.A., Kaelin,E.A., Wu,L.I., Varsani,A., Halden,R.U., Hogue,B.G., Scotch,M., Lim,E.S.	MT606515.1, MT606516.1
Smith,E.	OK136343.1, OK136344.1, OK136345.1, OK136346.1, OK136347.1, OK161430.1, OK161431.1, OK161432.1, OK161433.1, OK161435.1, OK161436.1, OK161437.1, OK161438.1, OK161439.1, OK161440.1, OK161441.1, OK161442.1, OK161443.1, OK161444.1, OK161445.1, OK161446.1, OK161447.1, OK161448.1, OK161449.1, OK161450.1, OK161451.1, OK161452.1, OK161453.1, OK161454.1, OK161455.1, OK161456.1, OK161457.1, OK161458.1, OK161459.1, OK161460.1, OK161461.1, OK161462.1, OK161463.1, OK161464.1, OK161465.1, OK161466.1, OK161467.1, OK161468.1, OK161469.1, OK161470.1, OK161471.1, OK161472.1, OK161473.1, OK161474.1, OK161475.1, OK161476.1, OK161477.1, OK161478.1, OK161479.1, OK161480.1, OK161481.1, OK161482.1, OK161485.1, OK161486.1, OK161487.1, OK161488.1, OK161489.1, OK161490.1, OK161491.1, OK161492.1, OK161493.1, OK161494.1, OK161495.1, OK161496.1, OK161497.1, OK161498.1, OK161499.1, OK161500.1, OK161501.1, OK161502.1, OK161503.1, OK161504.1, OK161505.1, OK161507.1, OK161508.1, OK161509.1, OK161510.1, OK161511.1, OK161512.1, OK161513.1, OK161514.1, OK161515.1, OK161516.1, OK161517.1, OK161518.1, OK161519.1, OK161521.1, OK161522.1, OK161524.1, OK161525.1, OK161526.1, OK161527.1, OK161528.1, OK161529.1, OK161530.1, OK161532.1, OK161533.1, OK161534.1, OK161535.1, OK161536.1, OK161537.1, OK161538.1, OK161539.1, OK161540.1, OK161541.1, OK161542.1, OK161543.1, OK161545.1, OK161546.1, OK161547.1, OK161548.1, OK161549.1, OK161550.1, OK161551.1, OK161552.1, OK161553.1, OK161554.1, OK161555.1, OK161556.1, OK161557.1, OK161558.1, OK161559.1, OK161560.1, OK161561.1, OK161562.1, OK161563.1, OK161564.1, OK161565.1, OK161566.1, OK161567.1, OK161568.1, OK161569.1, OK161570.1, OK161571.1, OK161572.1, OK161573.1, OK161574.1, OK161575.1, OK161576.1, OK161577.1, OK161578.1, OK161580.1, OK161581.1, OK161582.1, OK161583.1, OK161584.1, OK161585.1, OK161586.1, OK161587.1, OK161588.1, OK161589.1, OK161590.1, OK161591.1, OK161592.1, OK161594.1, OK161595.1, OK161596.1, OK161597.1, OK161598.1, OK161599.1, OK161600.1, OK161601.1, OK161602.1, OK161603.1, OK161604.1, OK161605.1, OK161607.1, OK161608.1, OK161609.1, OK161610.1, OK161611.1, OK161612.1, OK161613.1, OK161614.1, OK161615.1, OK161616.1, OK161618.1, OK161619.1, OK161622.1, OK161623.1, OK161624.1, OK161625.1, OK161626.1, OK161627.1, OK161628.1, OK161629.1, OK161630.1, OK161633.1, OK161634.1, OK161635.1, OK161636.1, OK161637.1, OK161638.1, OK161639.1, OK161640.1, OK161641.1, OK161642.1, OK161643.1, OK161644.1, OK161645.1, OK161646.1, OK161647.1, OK161648.1, OK161649.1, OK161650.1, OK161651.1, OK161652.1, OK161653.1, OK161654.1, OK161655.1, OK161656.1, OK161657.1, OK161658.1, OK161659.1, OK161660.1, OK161661.1, OK161662.1, OK161663.1, OK161664.1, OK161665.1, OK161666.1, OK161667.1, OK161668.1, OK161669.1, OK161670.1, OK161671.1, OK161672.1, OK161673.1, OK161674.1, OK161676.1, OK161677.1, OK161678.1, OK161679.1, OK161680.1, OK173276.1, OK173277.1, OK173278.1, OK173279.1, OK173280.1, OK173281.1, OK173282.1, OK173283.1, OK173284.1, OK173285.1, OK173286.1, OK173287.1, OK173288.1, OK173289.1, OK173290.1, OK173291.1, OK173292.1, OK173293.1, OK173294.1, OK173295.1, OK173296.1, OK173297.1, OK173298.1, OK173299.1, OK173300.1, OK173301.1, OK173302.1, OK173303.1, OK173304.1, OK173305.1, OK173306.1, OK173307.1, OK173308.1, OK173309.1, OK173310.1, OK173311.1, OK173312.1, OK173313.1, OK173314.1, OK173315.1, OK173316.1, OK173317.1, OK173318.1, OK173319.1, OK173320.1, OK173321.1, OK173322.1, OK173323.1, OK173324.1, OK173325.1, OK173326.1, OK173327.1, OK173328.1, OK173329.1, OK173330.1, OK173331.1, OK173332.1, OK173333.1, OK173334.1, OK173335.1, OK173336.1, OK173337.1, OK173338.1, OK173339.1, OK173340.1, OK173341.1, OK173342.1, OK173343.1, OK173344.1, OK173345.1, OK173346.1, OK173347.1, OK173348.1, OK173349.1, OK173350.1, OK173351.1, OK173352.1, OK173353.1, OK173354.1, OK173355.1, OK173356.1, OK173357.1, OK173358.1, OK173359.1, OK173360.1, OK173361.1, OK173362.1, OK173363.1, OK173364.1, OK173365.1, OK173366.1, OK173367.1, OK173368.1, OK173369.1, OK173370.1, OK173371.1, OK173372.1, OK173373.1, OK173375.1, OK173376.1, OK173377.1, OK173378.1, OK173379.1, OK173380.1, OK173381.1, OK173382.1, OK173383.1, OK173384.1, OK173385.1, OK173386.1, OK173387.1, OK173388.1, OK173389.1, OK173390.1, OK173391.1, OK173392.1, OK173393.1, OK173395.1, OK173396.1, OK173397.1, OK173399.1, OK173400.1, OK173401.1, OK173402.1, OK173403.1, OK173404.1, OK173405.1, OK173406.1, OK173407.1, OK173408.1, OK173409.1, OK173410.1, OK173411.1, OK173412.1, OK173413.1, OK173414.1, OK173415.1, OK173416.1, OK173417.1, OK173418.1, OK173419.1, OK173420.1, OK173422.1, OK173423.1, OK173424.1, OK173425.1, OK173426.1, OK173427.1, OK173428.1, OK173429.1, OK173430.1, OK173431.1, OK173432.1, OK173433.1, OK173434.1, OK173435.1, OK173436.1, OK173437.1, OK173438.1, OK173439.1, OK173440.1, OK173442.1, OK173443.1, OK173444.1, OK173445.1, OK173446.1, OK173447.1, OK173448.1, OK173449.1, OK173450.1, OK173451.1, OK173452.1, OK173453.1, OK173454.1, OK173455.1, OK173456.1, OK173457.1, OK173458.1, OK173459.1, OK173460.1, OK173461.1, OK173462.1, OK173463.1, OK173464.1, OK173465.1, OK173466.1, OK173467.1, OK173468.1, OK173469.1, OK173470.1, OK173471.1, OK173472.1, OK173473.1, OK173474.1, OK173475.1, OK173476.1, OK173477.1, OK173478.1, OK173479.1, OK173480.1, OK173481.1, OK173482.1, OK173483.1, OK173484.1, OK173485.1, OK173486.1, OK173487.1, OK173488.1, OK173489.1, OK173490.1, OK173491.1, OK173492.1, OK173493.1, OK173494.1, OK173495.1, OK173496.1, OK173497.1, OK173498.1, OK173499.1, OK173500.1, OK173501.1, OK173502.1, OK173503.1, OK173504.1, OK173505.1, OK173506.1, OK173507.1, OK173508.1, OK173509.1, OK173510.1, OK173511.1, OK173512.1, OK173513.1, OK173514.1, OK173515.1, OK173516.1, OK173518.1, OK173519.1, OK173520.1, OK173521.1, OK173522.1, OK173523.1, OK173524.1, OK173525.1, OK173526.1, OK173527.1, OK173528.1, OK173529.1, OK173530.1, OK173531.1, OK173532.1, OK173533.1, OK173534.1, OK173535.1, OK173536.1, OK173537.1, OK173538.1, OK173539.1, OK173540.1, OK173541.1, OK173542.1, OK173543.1, OK173544.1, OK173545.1, OK173546.1, OK173547.1, OK173548.1, OK173549.1, OK173550.1, OK173551.1, OK173552.1, OK173553.1, OK173554.1, OK173555.1, OK173556.1, OK173557.1, OK173558.1, OK173559.1, OK173560.1, OK173561.1, OK173562.1, OK173563.1, OK173564.1, OK173565.1, OK173566.1, OK173567.1, OK173568.1, OK173569.1, OK173570.1, OK173571.1, OK173572.1, OK173573.1, OK173574.1, OK173575.1, OK173576.1, OK173577.1, OK173578.1, OK173579.1, OK173580.1, OK173581.1, OK173582.1, OK173583.1, OK173584.1, OK173585.1, OK173586.1, OK173587.1, OK173588.1, OK173589.1, OK173590.1, OK173591.1, OK173592.1, OK173593.1, OK173594.1, OK173595.1, OK242821.1, OK242822.1, OK242823.1, OK242824.1, OK242825.1, OK242826.1, OK242827.1, OK242828.1, OK242829.1, OK242830.1, OK242832.1, OK242833.1, OK242834.1, OK242835.1, OK242836.1, OK242837.1, OK242838.1, OK242839.1, OK242840.1, OK242841.1, OK242842.1, OK242843.1, OK242844.1, OK242845.1, OK242846.1, OK242847.1, OK242848.1, OK242849.1, OK242850.1, OK242851.1, OK242852.1, OK242853.1, OK242854.1, OK242855.1, OK242856.1, OK242857.1, OK242858.1, OK242859.1, OK242861.1, OK242862.1, OK242863.1, OK242864.1, OK242865.1, OK242866.1, OK242868.1, OK242869.1, OK242870.1, OK242871.1, OK242872.1, OK242873.1, OK242874.1, OK242875.1, OK242876.1, OK242877.1, OK242878.1, OK242879.1, OK242880.1, OK242881.1, OK242882.1, OK242884.1, OK242885.1, OK242886.1, OK242888.1, OK242889.1, OK242890.1, OK242891.1, OK242892.1, OK242893.1, OK242894.1, OK242895.1, OK242896.1, OK242897.1, OK242898.1, OK242899.1, OK242900.1, OK242901.1, OK242902.1, OK242903.1, OK242904.1, OK242905.1, OK242906.1, OK242907.1, OK242908.1, OK242909.1, OK242910.1, OK242911.1, OK242914.1, OK242915.1, OK242916.1, OK242917.1, OK242918.1, OK242919.1, OK242920.1, OK242921.1, OK242922.1, OK242923.1, OK242924.1, OK242925.1, OK242927.1, OK242928.1, OK242929.1, OK242930.1, OK242931.1, OK242932.1, OK242933.1, OK242934.1, OK242935.1, OK242936.1, OK242937.1, OK242938.1, OK242939.1, OK242940.1, OK242941.1, OK242942.1, OK242943.1, OK242945.1, OK242946.1, OK242947.1, OK242948.1, OK242949.1, OK242950.1, OK242951.1, OK242953.1, OK242954.1, OK242955.1, OK242956.1, OK242957.1, OK242959.1, OK242960.1, OK242962.1, OK242963.1, OK242964.1, OK242965.1, OK242966.1, OK242967.1, OK242968.1, OK242969.1, OK242970.1, OK242971.1, OK242972.1, OK242973.1, OK242974.1, OK242975.1, OK242976.1, OK242977.1, OK242978.1, OK242979.1, OK242980.1, OK242981.1, OK242982.1, OK242983.1, OK242984.1, OK242986.1, OK242987.1, OK242988.1, OK242989.1, OK242990.1, OK242991.1, OK242992.1, OK242993.1, OK242994.1, OK242995.1, OK242997.1, OK242999.1, OK243000.1, OK243001.1, OK243002.1, OK243004.1, OK243005.1, OK243006.1, OK243007.1, OK243008.1, OK243009.1, OK243010.1, OK243012.1, OK243013.1, OK243014.1, OK243015.1, OK243016.1, OK243017.1, OK243018.1, OK243019.1, OK243020.1, OK243021.1, OK243022.1, OK243023.1, OK243024.1, OK243026.1, OK243027.1, OK243028.1, OK243029.1, OK243030.1, OK243031.1, OK243033.1, OK243034.1, OK243035.1, OK243036.1, OK243037.1, OK243038.1, OK243039.1, OK243040.1, OK243041.1, OK243042.1, OK243043.1, OK243044.1, OK243045.1, OK243046.1, OK243047.1, OK243048.1, OK243049.1, OK243050.1, OK243051.1, OK243052.1, OK243053.1, OK243054.1, OK243055.1, OK243056.1, OK243057.1, OK243058.1, OK243059.1, OK243060.1, OK243061.1, OK243062.1, OK243063.1, OK243064.1, OK243065.1, OK243066.1, OK243067.1, OK243068.1, OK243069.1, OK243070.1, OK243071.1, OK243072.1, OK243073.1, OK243074.1, OK243075.1, OK243076.1, OK243078.1, OK243079.1, OK243080.1, OK243081.1, OK243082.1, OK243083.1, OK243084.1, OK243085.1, OK243086.1, OK243087.1, OK243088.1, OK243089.1, OK243090.1, OK243091.1, OK243092.1, OK243093.1, OK243094.1, OK243095.1, OK243096.1, OK243097.1, OK243098.1, OK243099.1, OK243100.1, OK243101.1, OK243102.1, OK243103.1, OK243105.1, OK243106.1, OK243107.1, OK243108.1, OK243109.1, OK243110.1, OK243112.1, OK243113.1, OK243114.1, OK243115.1, OK243116.1, OK243117.1, OK243118.1, OK243119.1, OK243120.1, OK243121.1, OK243122.1, OK243123.1, OK243124.1, OK243125.1, OK243126.1, OK243127.1, OK243128.1, OK243129.1, OK243130.1, OK243131.1, OK243132.1, OK243133.1, OK243134.1, OK243135.1, OK243136.1, OK243137.1, OK243138.1, OK243139.1, OK243140.1, OK243141.1, OK243142.1, OK243143.1, OK243145.1, OK243146.1, OK243148.1, OK243149.1, OK243150.1, OK243152.1, OK243153.1, OK243154.1, OK243155.1, OK243156.1, OK243157.1, OK243158.1, OK243159.1, OK243160.1, OK243161.1, OK243162.1, OK243163.1, OK243164.1, OK243165.1, OK243166.1, OK243167.1, OK243168.1, OK243169.1, OK243170.1, OK243171.1, OK243172.1, OK243173.1, OK243174.1, OK243175.1, OK243176.1, OK243177.1, OK243178.1, OK243179.1, OK243180.1, OK243181.1, OK243182.1, OK243183.1, OK243184.1, OK243185.1, OK243186.1, OK243187.1, OK243188.1, OK243189.1, OK243190.1, OK243191.1, OK243192.1, OK243193.1, OK243194.1, OK243197.1, OK243198.1, OK243199.1, OK243201.1, OK243202.1, OK243203.1, OK243204.1, OK243205.1, OK243206.1, OK243208.1, OK243209.1, OK243210.1, OK243211.1, OK243212.1, OK243213.1, OK243214.1, OK243215.1, OK243216.1, OK243217.1, OK243218.1, OK243219.1, OK243221.1, OK243222.1, OK243223.1, OK243224.1, OK243225.1, OK243226.1, OK243227.1, OK243228.1, OK243229.1, OK243230.1, OK243232.1, OK243233.1, OK243234.1, OK243235.1, OK243236.1, OK243238.1, OK243239.1, OK243240.1, OK243241.1, OK243242.1, OK243243.1, OK243245.1, OK243246.1, OK243247.1, OK243248.1, OK243249.1, OK243250.1, OK243251.1, OK243252.1, OK243253.1, OK243254.1, OK243255.1, OK243256.1, OK243257.1, OK243258.1, OK243259.1, OK243260.1, OK243261.1, OK243262.1, OK243263.1, OK243264.1, OK243265.1, OK243266.1, OK243267.1, OK243268.1, OK243269.1, OK243270.1, OK243271.1, OK243272.1, OK243273.1, OK243274.1, OK243275.1, OK243276.1, OK243277.1, OK243278.1, OK243280.1, OK243281.1, OK243282.1, OK243283.1, OK243284.1, OK243285.1, OK243286.1, OK243287.1, OK243289.1, OK243290.1, OK243291.1, OK243292.1, OK243293.1, OK243294.1, OK243295.1, OK243296.1, OK243297.1, OK243298.1, OK243299.1, OK243300.1, OK243301.1, OK243302.1, OK243303.1, OK243304.1, OK243305.1, OK243306.1, OK243307.1, OK243308.1, OK243309.1, OK243310.1, OK243311.1, OK243312.1, OK243313.1, OK243314.1, OK243315.1, OK243316.1, OK243317.1, OK243318.1, OK243319.1, OK243320.1, OK243321.1, OK243322.1, OK243323.1, OK243324.1, OK243325.1, OK243326.1, OK243327.1, OK243328.1, OK243329.1, OK243330.1, OK243331.1, OK243332.1, OK243333.1, OK243334.1, OK243335.1, OK243336.1, OK243337.1, OK243338.1, OK243339.1, OK243340.1, OK243341.1, OK243342.1, OK243344.1, OK243345.1, OK243346.1, OK243347.1, OK243348.1, OK243349.1, OK243350.1, OK243351.1, OK243352.1, OK243353.1, OK243354.1, OK243355.1, OK243356.1, OK243357.1, OK243358.1, OK243359.1, OK243360.1, OK243361.1, OK243362.1, OK243363.1, OK243364.1, OK243365.1, OK243366.1, OK243367.1, OK243368.1, OK243369.1, OK243370.1, OK243371.1, OK243372.1, OK243373.1, OK243374.1, OK243376.1, OK243377.1, OK243378.1, OK243379.1, OK243380.1, OK243381.1, OK243382.1, OK243383.1, OK243384.1, OK243385.1, OK243386.1, OK243387.1, OK243388.1, OK243389.1, OK243390.1, OK243391.1, OK243392.1, OK243393.1, OK243394.1, OK243395.1, OK243396.1, OK243397.1, OK243398.1, OK243399.1, OK243400.1, OK243401.1, OK243402.1, OK243403.1, OK243404.1, OK243405.1, OK243406.1, OK243407.1, OK243408.1, OK243409.1, OK243410.1, OK243411.1, OK243412.1, OK243413.1, OK243414.1, OK243415.1, OK243416.1, OK243417.1, OK243418.1, OK243419.1, OK243420.1, OK243421.1, OK243422.1, OK243423.1, OK243424.1, OK243425.1, OK243426.1, OK243427.1, OK243428.1, OK243429.1, OK243430.1, OK243431.1, OK243432.1, OK243433.1, OK243434.1, OK243435.1, OK243436.1, OK243437.1, OK243438.1, OK243439.1, OK243440.1, OK243441.1, OK243442.1, OK243443.1, OK243444.1, OK243445.1, OK243446.1, OK243447.1, OK243448.1, OK243449.1, OK243450.1, OK243451.1, OK243452.1, OK243453.1, OK243454.1, OK243455.1, OK243456.1, OK243457.1, OK243458.1, OK243459.1, OK243460.1, OK243461.1, OK243462.1, OK243463.1, OK243464.1, OK243465.1, OK243466.1, OK243468.1, OK243469.1, OK243470.1, OK243471.1, OK243472.1, OK243473.1, OK243474.1, OK243476.1, OK243478.1, OK243479.1, OK243480.1, OK243481.1, OK243482.1, OK243483.1, OK243484.1, OK243485.1, OK243486.1, OK243487.1, OK243488.1, OK243489.1, OK243490.1, OK243492.1, OK243493.1, OK243494.1, OK243495.1, OK243496.1, OK243497.1, OK243498.1, OK243499.1, OK243501.1, OK243502.1, OK243503.1, OK243505.1, OK243507.1, OK243508.1, OK243509.1, OK243510.1, OK243512.1, OK243513.1, OK243515.1, OK243516.1, OK243517.1, OK243518.1, OK243519.1, OK243520.1, OK243521.1, OK243522.1, OK243523.1, OK243524.1, OK243525.1, OK243526.1, OK243527.1, OK243528.1, OK243529.1, OK243530.1, OK243531.1, OK243532.1, OK243533.1, OK243534.1, OK243535.1, OK243536.1, OK243537.1, OK243538.1, OK243539.1, OK243541.1, OK243542.1, OK243543.1, OK243545.1, OK243546.1, OK243547.1, OK243548.1, OK243549.1, OK243550.1, OK243551.1, OK243552.1, OK243553.1, OK243554.1, OK243555.1, OK243556.1, OK243557.1, OK243558.1, OK243559.1, OK243560.1, OK243561.1, OK243562.1, OK243563.1, OK243564.1, OK243565.1, OK243566.1, OK243567.1, OK243568.1, OK243569.1, OK243570.1, OK243571.1, OK243572.1, OK243573.1, OK243574.1, OK243575.1, OK243576.1, OK243577.1, OK243578.1, OK243579.1, OK243580.1, OK243581.1, OK243582.1, OK243583.1, OK243584.1, OK243585.1, OK243586.1, OK243587.1, OK243588.1, OK243589.1, OK243590.1, OK243591.1, OK243592.1, OK243593.1, OK243594.1, OK243595.1, OK243596.1, OK243597.1, OK243598.1, OK243599.1, OK243600.1, OK243601.1, OK243602.1, OK243603.1, OK243604.1, OK243605.1, OK243606.1, OK243607.1, OK243608.1, OK243609.1, OK243611.1, OK243612.1, OK243613.1, OK243614.1, OK243615.1, OK243616.1, OK243617.1, OK243618.1, OK243619.1, OK243620.1, OK243621.1, OK243622.1, OK243623.1, OK243624.1, OK243625.1, OK243626.1, OK243627.1, OK243628.1, OK243629.1, OK243630.1, OK243631.1, OK243632.1, OK243633.1, OK243635.1, OK243636.1, OK243637.1, OK243638.1, OK243639.1, OK243640.1, OK243641.1, OK243642.1, OK243643.1, OK243644.1, OK243645.1, OK243646.1, OK243647.1, OK243649.1, OK243650.1, OK243651.1, OK243652.1, OK243653.1, OK243654.1, OK243655.1, OK243656.1, OK243658.1, OK243659.1, OK243660.1, OK243662.1, OK243663.1, OK243664.1, OK243665.1, OK243666.1, OK243667.1, OK243668.1, OK243669.1, OK243671.1, OK243672.1, OK243673.1, OK243674.1, OK243675.1, OK243676.1, OK243677.1, OK243678.1, OK243679.1, OK243680.1, OK243681.1, OK243682.1, OK243683.1, OK243684.1, OK243685.1, OK243686.1, OK243687.1, OK243688.1, OK243689.1, OK243690.1, OK243691.1, OK243692.1, OK243693.1, OK243694.1, OK243695.1, OK243696.1, OK243697.1, OK243698.1, OK243699.1, OK243700.1, OK243701.1, OK243702.1, OK243703.1, OK243704.1, OK243705.1, OK243706.1, OK243707.1, OK243708.1, OK243709.1, OK243710.1, OK243711.1, OK243712.1, OK243713.1, OK243715.1, OK243716.1, OK243717.1, OK243718.1, OK243719.1, OK243720.1, OK243721.1, OK243722.1, OK243723.1, OK243724.1, OK243725.1, OK243726.1, OK243727.1, OK243728.1, OK243729.1, OK243730.1, OK243731.1, OK243733.1, OK243734.1, OK243735.1, OK243736.1, OK243737.1, OK243738.1, OK243739.1, OK243740.1, OK243741.1, OK243742.1, OK243743.1, OK243744.1, OK243745.1, OK243746.1, OK243747.1, OK243748.1, OK243749.1, OK243750.1, OK243751.1, OK243752.1, OK243753.1, OK243754.1, OK243755.1, OK243756.1, OK243757.1, OK243758.1, OK243759.1, OK243760.1, OK243761.1, OK243762.1, OK243763.1, OK243764.1, OK243765.1, OK243766.1, OK243767.1, OK243768.1, OK243769.1, OK243770.1, OK243771.1, OK243772.1, OK243773.1, OK243774.1, OK243775.1, OK243776.1, OK243778.1, OK243779.1, OK243780.1, OK243782.1, OK243783.1, OK243784.1, OK243785.1, OK243786.1, OK243787.1, OK243788.1, OK243789.1, OK243790.1, OK243791.1, OK243792.1, OK243793.1, OK243794.1, OK243795.1, OK243796.1, OK243797.1, OK243798.1, OK243799.1, OK243800.1, OK243801.1, OK243803.1, OK243804.1, OK243805.1, OK243806.1, OK243807.1, OK243808.1, OK243809.1, OK243810.1, OK243811.1, OK243812.1, OK243813.1, OK243814.1, OK243815.1, OK243816.1, OK243817.1, OK243818.1, OK243819.1, OK243821.1, OK243822.1, OK243823.1, OK243824.1, OK243825.1, OK243827.1, OK243828.1, OK243830.1, OK243831.1, OK243832.1, OK243833.1, OK243834.1, OK243835.1, OK243836.1, OK243837.1, OK243838.1, OK243839.1, OK243840.1, OK243841.1, OK243842.1, OK243843.1, OK243844.1, OK243845.1, OK243846.1, OK243847.1, OK243848.1, OK243849.1, OK243850.1, OK243851.1, OK243852.1, OK243853.1, OK243854.1, OK243855.1, OK243856.1, OK243857.1, OK243858.1, OK243859.1, OK243860.1, OK243861.1, OK243862.1, OK243863.1, OK243864.1, OK243865.1, OK243866.1, OK243867.1, OK243868.1, OK243869.1, OK243870.1, OK243872.1, OK243873.1, OK243875.1, OK243876.1, OK243877.1, OK243878.1, OK243879.1, OK243880.1, OK243881.1, OK243883.1, OK243884.1, OK243885.1, OK243886.1, OK243887.1, OK243888.1, OK243889.1, OK243890.1, OK243891.1, OK243892.1, OK243893.1, OK243894.1, OK243895.1, OK243896.1, OK243897.1, OK243898.1, OK243899.1, OK243900.1, OK243901.1, OK243902.1, OK243903.1, OK243905.1, OK243906.1, OK243907.1, OK243908.1, OK243909.1, OK243910.1, OK243911.1, OK243912.1, OK243914.1, OK243915.1, OK243916.1, OK243917.1, OK243918.1, OK243919.1, OK243920.1, OK243922.1, OK243923.1, OK243924.1, OK243925.1, OK243926.1, OK243927.1, OK243928.1, OK243929.1, OK243930.1, OK243931.1, OK243932.1, OK243933.1, OK243934.1, OK243935.1, OK243936.1, OK243937.1, OK243938.1, OK243939.1, OK243941.1, OK243942.1, OK243943.1, OK243944.1, OK243945.1, OK243946.1, OK243947.1, OK243948.1, OK243949.1, OK243950.1, OK243951.1, OK243952.1, OK243953.1, OK243954.1, OK243955.1, OK243956.1, OK243957.1, OK243958.1, OK243959.1, OK243960.1, OK243961.1, OK243962.1, OK243963.1, OK243964.1, OK243965.1, OK243966.1, OK243967.1, OK243968.1, OK243969.1, OK310895.1, OK310896.1, OK310897.1, OK310898.1, OK310899.1, OK310900.1, OK310901.1, OK310903.1, OK310904.1, OK310905.1, OK310906.1, OK310907.1, OK310908.1, OK310909.1, OK310910.1, OK310911.1, OK310912.1, OK310913.1, OK310914.1, OK310915.1, OK310916.1, OK310917.1, OK310919.1, OK310920.1, OK310921.1, OK310922.1, OK310923.1, OK310924.1, OK310925.1, OK310926.1, OK310927.1, OK310929.1, OK310930.1, OK310931.1, OK310932.1, OK310933.1, OK310934.1, OK310935.1, OK310936.1, OK310937.1, OK310938.1, OK310939.1, OK310940.1, OK310941.1, OK310942.1, OK310943.1, OK310945.1, OK310946.1, OK310947.1, OK310949.1, OK310950.1, OK310951.1, OK310952.1, OK310953.1, OK310954.1, OK310955.1, OK310956.1, OK310957.1, OK310958.1, OK310959.1, OK310960.1, OK310961.1, OK310962.1, OK310963.1, OK310964.1, OK310965.1, OK310966.1, OK310967.1, OK310968.1, OK310969.1, OK310970.1, OK310971.1, OK310972.1, OK310973.1, OK310974.1, OK310975.1, OK310976.1, OK310977.1, OK310978.1, OK310979.1, OK310980.1, OK310982.1, OK310983.1, OK310984.1, OK310985.1, OK310986.1, OK310987.1, OK310988.1, OK310989.1, OK310991.1, OK310993.1, OK310994.1, OK310995.1, OK310996.1, OK310999.1, OK311000.1, OK311001.1, OK311002.1, OK311003.1, OK311004.1, OK311005.1, OK311006.1, OK311007.1, OK311008.1, OK311009.1, OK311010.1, OK311011.1, OK311012.1, OK311014.1, OK311016.1, OK311018.1, OK311019.1, OK311020.1, OK311021.1, OK311022.1, OK311023.1, OK311024.1, OK311025.1, OK311027.1, OK311028.1, OK311029.1, OK311030.1, OK311031.1, OK311032.1, OK311033.1, OK311034.1, OK311035.1, OK311036.1, OK311037.1, OK311038.1, OK311039.1, OK311040.1, OK311041.1, OK311042.1, OK311043.1, OK311044.1, OK311045.1, OK311046.1, OK311047.1, OK311048.1, OK311049.1, OK311050.1, OK311051.1, OK311052.1, OK311053.1, OK311054.1, OK311055.1, OK311056.1, OK311057.1, OK311058.1, OK311059.1, OK311060.1, OK311061.1, OK311062.1, OK311063.1, OK311064.1, OK311065.1, OK311066.1, OK311067.1, OK311068.1, OK311070.1, OK311071.1, OK311072.1, OK311073.1, OK311074.1, OK311075.1, OK311076.1, OK311077.1, OK311078.1, OK311079.1, OK311080.1, OK311081.1, OK311082.1, OK311083.1, OK311084.1, OK311085.1, OK311086.1, OK311087.1, OK311088.1, OK311089.1, OK311090.1, OK311091.1, OK311094.1, OK311096.1, OK311098.1, OK311099.1, OK311101.1, OK311104.1, OK311105.1, OK311106.1, OK311107.1, OK311108.1, OK311109.1, OK311110.1, OK311111.1, OK311112.1, OK311113.1, OK311114.1, OK311115.1, OK311116.1, OK311117.1, OK311118.1, OK311119.1, OK311120.1, OK311121.1, OK311122.1, OK311123.1, OK311124.1, OK311125.1, OK311126.1, OK311127.1, OK311128.1, OK311129.1, OK311130.1, OK311131.1, OK311132.1, OK311133.1, OK311134.1, OK311135.1, OK311136.1, OK311137.1, OK311138.1, OK311139.1, OK311140.1, OK311141.1, OK311143.1, OK311144.1, OK311145.1, OK311146.1, OK311147.1, OK311148.1, OK311149.1, OK311150.1, OK311151.1, OK311152.1, OK311153.1, OK311154.1, OK311155.1, OK311156.1, OK311157.1, OK311158.1, OK311160.1, OK311161.1, OK311162.1, OK311163.1, OK311164.1, OK311165.1, OK311166.1, OK311167.1, OK311168.1, OK311169.1, OK311170.1, OK311171.1, OK311172.1, OK311173.1, OK311174.1, OK311175.1, OK311176.1, OK311177.1, OK311178.1, OK311179.1, OK311180.1, OK311181.1, OK311182.1, OK311183.1, OK311186.1, OK311187.1, OK311188.1, OK311189.1, OK311190.1, OK311192.1, OK311194.1, OK311195.1, OK311196.1, OK311197.1, OK311199.1, OK311200.1, OK311201.1, OK311202.1, OK311203.1, OK311204.1, OK311205.1, OK311206.1, OK311207.1, OK311208.1, OK311209.1, OK311211.1, OK311212.1, OK311213.1, OK311214.1, OK311215.1, OK311216.1, OK311217.1, OK311218.1, OK311221.1, OK311222.1, OK311223.1, OK311224.1, OK311225.1, OK311227.1, OK311228.1, OK311229.1, OK311230.1, OK311231.1, OK311233.1, OK311234.1, OK311236.1, OK311237.1, OK311238.1, OK311239.1, OK311240.1, OK311241.1, OK311242.1, OK311243.1, OK311244.1, OK311245.1, OK311246.1, OK311247.1, OK311248.1, OK311249.1, OK311250.1, OK311251.1, OK311252.1, OK311253.1, OK311254.1, OK311255.1, OK311256.1, OK311257.1, OK311258.1, OK311259.1, OK311260.1, OK311261.1, OK311262.1, OK311263.1, OK311264.1, OK311265.1, OK311266.1, OK311267.1, OK311269.1, OK311270.1, OK311271.1, OK311272.1, OK311273.1, OK311275.1, OK311276.1, OK311277.1, OK311278.1, OK311279.1, OK311280.1, OK311282.1, OK311283.1, OK311284.1, OK311287.1, OK311288.1, OK311289.1, OK311290.1, OK311291.1, OK311292.1, OK311293.1, OK311294.1, OK311296.1, OK311297.1, OK311299.1, OK311300.1, OK311301.1, OK311302.1, OK311303.1, OK311304.1, OK311305.1, OK311306.1, OK311307.1, OK311308.1, OK311309.1, OK311311.1, OK311312.1, OK311313.1, OK311314.1, OK311315.1, OK311316.1, OK311318.1, OK311319.1, OK311320.1, OK311321.1, OK311322.1, OK311323.1, OK311325.1, OK311326.1, OK311327.1, OK311328.1, OK311329.1, OK311330.1, OK311331.1, OK311333.1, OK311334.1, OK311335.1, OK311336.1, OK311337.1, OK311338.1, OK311339.1, OK311340.1, OK311341.1, OK311342.1, OK311343.1, OK311344.1, OK311345.1, OK311346.1, OK311347.1, OK311348.1, OK311349.1, OK311350.1, OK311351.1, OK311352.1, OK311353.1, OK311354.1, OK311355.1, OK311356.1, OK311357.1, OK311358.1, OK311359.1, OK311360.1, OK311362.1, OK311363.1, OK311364.1, OK311365.1, OK311366.1, OK311367.1, OK311368.1, OK311369.1, OK311370.1, OK311371.1, OK311372.1, OK311373.1, OK311374.1, OK311375.1, OK311376.1, OK311377.1, OK311378.1, OK311379.1, OK311380.1, OK311381.1, OK311382.1, OK311383.1, OK311384.1, OK311385.1, OK311386.1, OK311387.1, OK311388.1, OK311389.1, OK311390.1, OK311391.1, OK311392.1, OK311393.1, OK311394.1, OK311395.1, OK311397.1, OK311398.1, OK311400.1, OK311402.1, OK311403.1, OK311404.1, OK311405.1, OK311406.1, OK311407.1, OK311408.1, OK311409.1, OK311410.1, OK311411.1, OK311412.1, OK311413.1, OK311415.1, OK311417.1, OK311418.1, OK311419.1, OK311420.1, OK311422.1, OK311424.1, OK311425.1, OK311427.1, OK311428.1, OK311429.1, OK311430.1, OK311431.1, OK311432.1, OK311433.1, OK311434.1, OK311435.1, OK311436.1, OK311437.1, OK311438.1, OK311439.1, OK311441.1, OK311442.1, OK311443.1, OK311444.1, OK311445.1, OK311446.1, OK311447.1, OK311448.1, OK311449.1, OK311450.1, OK311451.1, OK311452.1, OK311453.1, OK311454.1, OK311455.1, OK311456.1, OK311457.1, OK311458.1, OK311459.1, OK311460.1, OK311461.1, OK311462.1, OK311463.1, OK311464.1, OK311465.1, OK311466.1, OK311467.1, OK311468.1, OK311469.1, OK311470.1, OK311472.1, OK311474.1, OK311475.1, OK311476.1, OK311477.1, OK311478.1, OK311479.1, OK311480.1, OK311481.1, OK311482.1, OK311483.1, OK311484.1, OK311485.1, OK311486.1, OK311487.1, OK311488.1, OK311489.1, OK311490.1, OK311491.1, OK311492.1, OK311493.1, OK311494.1, OK311495.1, OK311496.1, OK311497.1, OK311498.1, OK311499.1, OK311500.1, OK311501.1, OK311503.1, OK311504.1, OK311505.1, OK311506.1, OK311507.1, OK311508.1, OK311509.1, OK311510.1, OK311512.1, OK311513.1, OK311514.1, OK311515.1, OK311516.1, OK311518.1, OK311519.1, OK311520.1, OK311521.1, OK311522.1, OK311523.1, OK311525.1, OK311526.1, OK311528.1, OK311529.1, OK311530.1, OK311532.1, OK311533.1, OK311534.1, OK311535.1, OK311536.1, OK311537.1, OK311538.1, OK311539.1, OK311541.1, OK311542.1, OK311543.1, OK311544.1, OK311545.1, OK311546.1, OK311547.1, OK311548.1, OK311549.1, OK311550.1, OK311551.1, OK311553.1, OK311554.1, OK311555.1, OK311556.1, OK311557.1, OK311558.1, OK311559.1, OK311560.1, OK311561.1, OK311562.1, OK311563.1, OK311564.1, OK311565.1, OK311566.1, OK311567.1, OK311568.1, OK311569.1, OK311570.1, OK311571.1, OK311572.1, OK311573.1, OK311574.1, OK311575.1, OK311576.1, OK311578.1, OK311579.1, OK311580.1, OK311581.1, OK311582.1, OK311583.1, OK311584.1, OK311585.1, OK311586.1, OK311587.1, OK311588.1, OK311590.1, OK311591.1, OK311592.1, OK311593.1, OK311594.1, OK311595.1, OK311596.1, OK311597.1, OK311598.1, OK311599.1, OK311600.1, OK311601.1, OK311602.1, OK311604.1, OK311605.1, OK311606.1, OK311607.1, OK311608.1, OK311609.1, OK311610.1, OK311611.1, OK311612.1, OK311613.1, OK311614.1, OK311615.1, OK311616.1, OK311617.1, OK311618.1, OK311619.1, OK311621.1, OK311622.1, OK311623.1, OK311624.1, OK311625.1, OK311626.1, OK311627.1, OK311628.1, OK311629.1, OK311630.1, OK311631.1, OK311632.1, OK311633.1, OK311634.1, OK311635.1, OK311636.1, OK311637.1, OK311638.1, OK311639.1, OK311640.1, OK311641.1, OK311642.1, OK311643.1, OK311644.1, OK311645.1, OK311646.1, OK311647.1, OK311650.1, OK311651.1, OK311652.1, OK311654.1, OK311655.1, OK311656.1, OK311657.1, OK311658.1, OK311660.1, OK311661.1, OK311662.1, OK311663.1, OK311664.1, OK311665.1, OK311666.1, OK311667.1, OK311668.1, OK311669.1, OK311670.1, OK311671.1, OK311672.1, OK311673.1, OK311674.1, OK311675.1, OK311677.1, OK311678.1, OK311679.1, OK311680.1, OK311681.1, OK311682.1, OK311683.1, OK311684.1, OK311685.1, OK311686.1, OK311687.1, OK311688.1, OK311689.1, OK311690.1, OK311691.1, OK311692.1, OK311693.1, OK311694.1, OK311695.1, OK311696.1, OK311697.1, OK311698.1, OK311699.1, OK311700.1, OK311701.1, OK311702.1, OK311703.1, OK311704.1, OK311705.1, OK311706.1, OK311707.1, OK311708.1, OK311709.1, OK311710.1, OK311711.1, OK311712.1, OK311713.1, OK311714.1, OK311715.1, OK311716.1, OK311717.1, OK311718.1, OK311719.1, OK311720.1, OK311721.1, OK311722.1, OK311723.1, OK311724.1, OK311726.1, OK311728.1, OK311729.1, OK311731.1, OK311732.1, OK311733.1, OK311734.1, OK311735.1, OK311736.1, OK311737.1, OK311738.1, OK311739.1, OK311741.1, OK311743.1, OK311744.1, OK311745.1, OK311746.1, OK311747.1, OK311748.1, OK311749.1, OK311750.1, OK311751.1, OK311752.1, OK311753.1, OK311754.1, OK311755.1, OK311756.1, OK311757.1, OK311758.1, OK311759.1, OK311760.1, OK311762.1, OK311763.1, OK311764.1, OK311768.1, OK311769.1, OK311772.1, OK311773.1, OK311774.1, OK311775.1, OK311776.1, OK311777.1, OK311778.1, OK311779.1, OK311780.1, OK311781.1, OK311782.1, OK311783.1, OK311784.1, OK311786.1, OK311787.1, OK311788.1, OK311789.1, OK311790.1, OK311791.1, OK311793.1, OK311794.1, OK311795.1, OK311796.1, OK311797.1, OK311798.1, OK311799.1, OK311800.1, OK311802.1, OK311803.1, OK311804.1, OK311805.1, OK311806.1, OK311807.1, OK311808.1, OK311809.1, OK311810.1, OK311811.1, OK311812.1, OK311813.1, OK311814.1, OK311815.1, OK311816.1, OK311817.1, OK311818.1, OK311819.1, OK311820.1, OK311821.1, OK311822.1, OK311823.1, OK311824.1, OK311825.1, OK311826.1, OK311827.1, OK311828.1, OK311830.1, OK311831.1, OK311832.1, OK311833.1, OK311834.1, OK311835.1, OK311836.1, OK311837.1, OK311839.1, OK311840.1, OK311841.1, OK311843.1, OK311844.1, OK311845.1, OK311846.1, OK311849.1, OK311850.1, OK311851.1, OK311852.1, OK311853.1, OK311855.1, OK311856.1, OK311858.1, OK311859.1, OK311860.1, OK311861.1, OK311862.1, OK311863.1, OK311864.1, OK311865.1, OK311866.1, OK311867.1, OK311868.1, OK311869.1, OK311870.1, OK311871.1, OK311872.1, OK311873.1, OK311874.1, OK311875.1, OK311876.1, OK311877.1, OK311878.1, OK311879.1, OK311880.1, OK311881.1, OK311882.1, OK311883.1, OK311884.1, OK311885.1, OK311886.1, OK311887.1, OK311888.1, OK311889.1, OK311890.1, OK311891.1, OK311892.1, OK311894.1, OK311895.1, OK311896.1, OK311897.1, OK311898.1, OK311899.1, OK311900.1, OK311901.1, OK311902.1, OK311903.1, OK311904.1, OK311905.1, OK311906.1, OK311907.1, OK311908.1, OK311909.1, OK311910.1, OK311911.1, OK311912.1, OK311913.1, OK311914.1, OK311915.1, OK311916.1, OK311917.1, OK311918.1, OK311919.1, OK311920.1, OK311921.1, OK311922.1, OK311923.1, OK311924.1, OK311925.1, OK311926.1, OK311927.1, OK311928.1, OK311929.1, OK311930.1, OK311931.1, OK311932.1, OK311933.1, OK311934.1, OK311937.1, OK311938.1, OK311939.1, OK311940.1, OK311941.1, OK311942.1, OK311943.1, OK311944.1, OK311945.1, OK311946.1, OK311947.1, OK311948.1, OK311949.1, OK311950.1, OK311951.1, OK311952.1, OK311953.1, OK311954.1, OK311955.1, OK311956.1, OK311957.1, OK311958.1, OK311959.1, OK311960.1, OK311961.1, OK311962.1, OK311963.1, OK311964.1, OK311965.1, OK311966.1, OK311967.1, OK311968.1, OK311969.1, OK311970.1, OK311971.1, OK311972.1, OK311973.1, OK311974.1, OK311975.1, OK311977.1, OK311978.1, OK311979.1, OK311980.1, OK311981.1, OK311982.1, OK311983.1, OK311984.1, OK311985.1, OK311986.1, OK311987.1, OK311988.1, OK311989.1, OK311990.1, OK311991.1, OK311992.1, OK311993.1, OK311994.1, OK311995.1, OK311996.1, OK311997.1, OK311998.1, OK311999.1, OK312000.1, OK312001.1, OK312002.1, OK312003.1, OK312004.1, OK312005.1, OK312006.1, OK312007.1, OK312008.1, OK312009.1, OK312010.1, OK312011.1, OK312012.1, OK312013.1, OK312014.1, OK312015.1, OK312016.1, OK312017.1, OK312018.1, OK312019.1, OK312020.1, OK312021.1, OK312022.1, OK312023.1, OK312024.1, OK312025.1, OK312026.1, OK312027.1, OK312028.1, OK312029.1, OK312030.1, OK312031.1, OK312032.1, OK312033.1, OK312034.1, OK312035.1, OK312036.1, OK312037.1, OK312038.1, OK312039.1, OK312040.1, OK312041.1, OK312042.1, OK312043.1, OK312044.1, OK312045.1, OK312047.1, OK312048.1, OK312049.1, OK312050.1, OK312051.1, OK312052.1, OK312053.1, OK312056.1, OK312057.1, OK312059.1, OK312060.1, OK312061.1, OK312062.1, OK312063.1, OK312064.1, OK312065.1, OK312066.1, OK312067.1, OK312068.1, OK312069.1, OK312070.1, OK312071.1, OK312072.1, OK312073.1, OK312074.1, OK312075.1, OK312076.1, OK312077.1, OK312078.1, OK312079.1, OK312080.1, OK312081.1, OK312082.1, OK312083.1, OK312084.1, OK312085.1, OK312086.1, OK312087.1, OK312088.1, OK312089.1, OK312090.1, OK312091.1, OK312092.1, OK312093.1, OK312094.1, OK312095.1, OK312096.1, OK312097.1, OK312098.1, OK312099.1, OK312100.1, OK312101.1, OK312102.1, OK312103.1, OK312104.1, OK312105.1, OK312106.1, OK312107.1, OK312109.1, OK312110.1, OK312111.1, OK312112.1, OK312113.1, OK312115.1, OK312116.1, OK312117.1, OK312118.1, OK312119.1, OK312120.1, OK312121.1, OK312122.1, OK312123.1, OK312124.1, OK312125.1, OK312126.1, OK312127.1, OK312128.1, OK312129.1, OK312130.1, OK312131.1, OK312132.1, OK312133.1, OK312134.1, OK312135.1, OK312136.1, OK312137.1, OK312138.1, OK312139.1, OK312140.1, OK312141.1, OK312142.1, OK312143.1, OK312144.1, OK312145.1, OK312146.1, OK312147.1, OK312148.1, OK312149.1, OK312150.1, OK312151.1, OK312152.1, OK312153.1, OK312154.1, OK312155.1, OK312156.1, OK312157.1, OK312158.1, OK312159.1, OK312160.1, OK312161.1, OK312162.1, OK312164.1, OK312165.1, OK312166.1, OK312167.1, OK312168.1, OK312169.1, OK312170.1, OK312171.1, OK312172.1, OK312173.1, OK312174.1, OK312175.1, OK312176.1, OK312177.1, OK312178.1, OK312180.1, OK312181.1, OK312182.1, OK312184.1, OK312185.1, OK312186.1, OK312187.1, OK312189.1, OK312190.1, OK312191.1, OK312192.1, OK312193.1, OK312194.1, OK312195.1, OK312196.1, OK312197.1, OK312198.1, OK312199.1, OK312200.1, OK312201.1, OK312202.1, OK312203.1, OK312204.1, OK312205.1, OK312207.1, OK312208.1, OK312209.1, OK312210.1, OK312211.1, OK312212.1, OK312213.1, OK312863.1, OK312864.1, OK312865.1, OK312866.1, OK312867.1, OK312868.1, OK312869.1, OK312870.1, OK312871.1, OK312872.1, OK312873.1, OK312874.1, OK312875.1, OK312877.1, OK312878.1, OK312879.1, OK312880.1, OK312882.1, OK312883.1, OK312884.1, OK312885.1, OK312887.1, OK312889.1, OK312890.1, OK312892.1, OK312893.1, OK312894.1, OK312895.1, OK312896.1, OK312897.1, OK312898.1, OK312899.1, OK312900.1, OK312901.1, OK312903.1, OK312904.1, OK312905.1, OK312906.1, OK312907.1, OK312908.1, OK312909.1, OK312910.1, OK312911.1, OK312912.1, OK312913.1, OK312914.1, OK312915.1, OK312916.1, OK312917.1, OK312918.1, OK312919.1, OK312920.1, OK312921.1, OK312922.1, OK312923.1, OK312924.1, OK312925.1, OK312926.1, OK312928.1, OK312929.1, OK312930.1, OK312931.1, OK312932.1, OK312933.1, OK312934.1, OK312935.1, OK312936.1, OK312937.1, OK312938.1, OK312939.1, OK312940.1, OK312941.1, OK312942.1, OK312943.1, OK312944.1, OK312945.1, OK312946.1, OK312947.1, OK312948.1, OK312949.1, OK312950.1, OK312952.1, OK312953.1, OK312955.1, OK312956.1, OK312957.1, OK312958.1, OK312959.1, OK312961.1, OK312962.1, OK312963.1, OK312964.1, OK312966.1, OK312967.1, OK312968.1, OK312969.1, OK312970.1, OK312971.1, OK312972.1, OK312973.1, OK312974.1, OK312975.1, OK312976.1, OK312977.1, OK312978.1, OK312979.1, OK312980.1, OK312981.1, OK312982.1, OK312983.1, OK312984.1, OK312985.1, OK312986.1, OK312987.1, OK312989.1, OK312991.1, OK312992.1, OK312993.1, OK312994.1, OK312995.1, OK312997.1, OK312999.1, OK313000.1, OK313002.1, OK313003.1, OK313004.1, OK313005.1, OK313006.1, OK313007.1, OK313008.1, OK313009.1, OK313010.1, OK313011.1, OK313013.1, OK313016.1, OK313017.1, OK313018.1, OK313020.1, OK313021.1, OK313022.1, OK313023.1, OK313024.1, OK313025.1, OK313026.1, OK313027.1, OK313028.1, OK313029.1, OK313030.1, OK313031.1, OK313032.1, OK313033.1, OK313034.1, OK313036.1, OK313037.1, OK313038.1, OK313039.1, OK313040.1, OK313041.1, OK313042.1, OK313043.1, OK313044.1, OK313045.1, OK313046.1, OK313047.1, OK313048.1, OK313049.1, OK313050.1, OK313051.1, OK313052.1, OK313054.1, OK313055.1, OK313056.1, OK313057.1, OK313059.1, OK313060.1, OK313061.1, OK313062.1, OK313063.1, OK313064.1, OK313065.1, OK313066.1, OK313067.1, OK313068.1, OK313070.1, OK313071.1, OK313072.1, OK313073.1, OK313074.1, OK313075.1, OK313076.1, OK313077.1, OK313078.1, OK313079.1, OK313080.1, OK313082.1, OK313083.1, OK313084.1, OK313085.1, OK313086.1, OK313087.1, OK313089.1, OK313090.1, OK313092.1, OK313093.1, OK313095.1, OK313096.1, OK313098.1, OK313099.1, OK313100.1, OK313101.1, OK313102.1, OK313103.1, OK313104.1, OK313105.1, OK313106.1, OK313107.1, OK313108.1, OK313109.1, OK313110.1, OK313111.1, OK313112.1, OK313113.1, OK313114.1, OK313115.1, OK313116.1, OK313117.1, OK313118.1, OK313119.1, OK313121.1, OK313122.1, OK313124.1, OK313125.1, OK313126.1, OK313127.1, OK313128.1, OK313129.1, OK313130.1, OK313133.1, OK313134.1, OK313135.1, OK313136.1, OK313137.1, OK313139.1, OK313140.1, OK313142.1, OK313143.1, OK313144.1, OK313145.1, OK313146.1, OK313147.1, OK313148.1, OK313149.1, OK313150.1, OK313151.1, OK313152.1, OK313153.1, OK313154.1, OK313155.1, OK313156.1, OK313157.1, OK313158.1, OK313159.1, OK313160.1, OK313161.1, OK313162.1, OK313163.1, OK313164.1, OK313165.1, OK313167.1, OK313168.1, OK313169.1, OK313170.1, OK313171.1, OK313172.1, OK313173.1, OK313174.1, OK313175.1, OK313176.1, OK313177.1, OK313178.1, OK313179.1, OK313180.1, OK313181.1, OK313182.1, OK313183.1, OK313184.1, OK313185.1, OK313186.1, OK313188.1, OK313189.1, OK313191.1, OK313192.1, OK313193.1, OK313194.1, OK313195.1, OK313196.1, OK313198.1, OK313199.1, OK313200.1, OK313201.1, OK313202.1, OK313203.1, OK313204.1, OK313205.1, OK313206.1, OK313207.1, OK313208.1, OK313210.1, OK313211.1, OK313212.1, OK313213.1, OK313214.1, OK313216.1, OK313217.1, OK313218.1, OK313219.1, OK313220.1, OK313221.1, OK313222.1, OK313224.1, OK313225.1, OK313226.1, OK313227.1, OK313228.1, OK313229.1, OK313230.1, OK313231.1, OK313232.1, OK313233.1, OK313235.1, OK313236.1, OK313237.1, OK313238.1, OK313239.1, OK313240.1, OK313241.1, OK313242.1, OK313243.1, OK313247.1, OK313248.1, OK313250.1, OK313252.1, OK313253.1, OK313254.1, OK313256.1, OK313257.1, OK313258.1, OK313259.1, OK313260.1, OK313262.1, OK313263.1, OK313264.1, OK313265.1, OK313266.1, OK313267.1, OK313268.1, OK313269.1, OK313270.1, OK313271.1, OK313272.1, OK313273.1, OK313274.1, OK313275.1, OK313276.1, OK313279.1, OK313280.1, OK313281.1, OK313282.1, OK313283.1, OK313284.1, OK313285.1, OK313286.1, OK313288.1, OK313289.1, OK313290.1, OK313291.1, OK313292.1, OK313293.1, OK313294.1, OK313295.1, OK313296.1, OK313297.1, OK313298.1, OK313299.1, OK313300.1, OK313301.1, OK313302.1, OK313303.1, OK313304.1, OK313305.1, OK313306.1, OK313307.1, OK313309.1, OK313310.1, OK313311.1, OK313312.1, OK313314.1, OK313315.1, OK313316.1, OK313317.1, OK313322.1, OK313323.1, OK313324.1, OK313326.1, OK313327.1, OK313328.1, OK313329.1, OK313330.1, OK313331.1, OK313332.1, OK313333.1, OK313334.1, OK313335.1, OK313336.1, OK313337.1, OK313338.1, OK313340.1, OK313341.1, OK313342.1, OK313343.1, OK313344.1, OK313345.1, OK313346.1, OK313347.1, OK313348.1, OK313349.1, OK313350.1, OK313351.1, OK313352.1, OK313353.1, OK313354.1, OK313355.1, OK313356.1, OK313357.1, OK313358.1, OK313359.1, OK313360.1, OK313361.1, OK313362.1, OK313363.1, OK313364.1, OK313365.1, OK313366.1, OK313367.1, OK313368.1, OK313369.1, OK313370.1, OK313371.1, OK313372.1, OK313373.1, OK313374.1, OK313375.1, OK313376.1, OK313377.1, OK313378.1, OK313379.1, OK313380.1, OK313381.1, OK313382.1, OK313383.1, OK313385.1, OK313386.1, OK313387.1, OK313388.1, OK313389.1, OK313391.1, OK313392.1, OK313394.1, OK313395.1, OK313396.1, OK313397.1, OK313399.1, OK313400.1, OK313401.1, OK313402.1, OK313403.1, OK313404.1, OK313405.1, OK313406.1, OK313407.1, OK313408.1, OK313409.1, OK313410.1, OK313411.1, OK313412.1, OK313413.1, OK313415.1, OK313420.1, OK313421.1, OK313423.1, OK313424.1, OK313425.1, OK313426.1, OK313428.1, OK313431.1, OK313432.1, OK313433.1, OK313434.1, OK313435.1, OK313436.1, OK313437.1, OK313438.1, OK313439.1, OK313440.1, OK313442.1, OK313443.1, OK313445.1, OK313446.1, OK313447.1, OK313449.1, OK313450.1, OK313451.1, OK313452.1, OK313453.1, OK313454.1, OK313455.1, OK313456.1, OK313458.1, OK313460.1, OK313461.1, OK313462.1, OK313463.1, OK313464.1, OK313465.1, OK313466.1, OK313467.1, OK313468.1, OK313469.1, OK313470.1, OK313471.1, OK313472.1, OK313473.1, OK313474.1, OK313475.1, OK313476.1, OK313477.1, OK313478.1, OK313479.1, OK313480.1, OK313481.1, OK313482.1, OK313484.1, OK313485.1, OK313486.1, OK313487.1, OK313488.1, OK313489.1, OK313490.1, OK313491.1, OK313492.1, OK313493.1, OK313494.1, OK313495.1, OK313497.1, OK313498.1, OK313500.1, OK313501.1, OK313502.1, OK313503.1, OK313504.1, OK313506.1, OK313507.1, OK313508.1, OK313509.1, OK313510.1, OK313511.1, OK313512.1, OK313513.1, OK313514.1, OK313515.1, OK313516.1, OK313517.1, OK313518.1, OK313519.1, OK313520.1, OK313521.1, OK313523.1, OK313524.1, OK313526.1, OK313527.1, OK313528.1, OK313529.1, OK313531.1, OK313532.1, OK313536.1, OK313537.1, OK313538.1, OK313539.1, OK313540.1, OK313541.1, OK313542.1, OK313543.1, OK313544.1, OK313545.1, OK313546.1, OK313547.1, OK313548.1, OK313549.1, OK313550.1, OK313551.1, OK313552.1, OK313554.1, OK313555.1, OK313557.1, OK313558.1, OK313559.1, OK313560.1, OK313561.1, OK313562.1, OK313563.1, OK313564.1, OK313565.1, OK313566.1, OK313568.1, OK313571.1, OK313574.1, OK313575.1, OK313576.1, OK313577.1, OK313578.1, OK313579.1, OK313581.1, OK313583.1, OK313584.1, OK313585.1, OK313586.1, OK313587.1, OK313588.1, OK313589.1, OK313590.1, OK313591.1, OK313592.1, OK313593.1, OK313594.1, OK313595.1, OK313596.1, OK313597.1, OK313598.1, OK313599.1, OK313600.1, OK313601.1, OK313602.1, OK313603.1, OK313604.1, OK313605.1, OK313606.1, OK313608.1, OK313610.1, OK313611.1, OK313612.1, OK313615.1, OK313617.1, OK313618.1, OK313619.1, OK313620.1, OK313621.1, OK313623.1, OK313624.1, OK313625.1, OK313626.1, OK313627.1, OK313629.1, OK313630.1, OK313632.1, OK313633.1, OK313634.1, OK313635.1, OK313636.1, OK313637.1, OK313638.1, OK313639.1, OK313640.1, OK313641.1, OK313645.1, OK313646.1, OK313648.1, OK313650.1, OK313651.1, OK313652.1, OK313653.1, OK313654.1, OK313656.1, OK313657.1, OK313658.1, OK313659.1, OK313660.1, OK313661.1, OK313662.1, OK313663.1, OK313664.1, OK313665.1, OK313666.1, OK313667.1, OK313668.1, OK313669.1, OK313670.1, OK313671.1, OK313672.1, OK313673.1, OK313674.1, OK313675.1, OK313676.1, OK313677.1, OK313678.1, OK313679.1, OK313681.1, OK313682.1, OK313683.1, OK313684.1, OK313685.1, OK313686.1, OK313687.1, OK313688.1, OK313689.1, OK313690.1, OK313691.1, OK313692.1, OK313693.1, OK313694.1, OK313695.1, OK313696.1, OK313697.1, OK313698.1, OK313699.1, OK313700.1, OK313701.1, OK313702.1, OK313703.1, OK313704.1, OK313705.1, OK313706.1, OK313707.1, OK313708.1, OK313709.1, OK313710.1, OK313711.1, OK313712.1, OK313713.1, OK313714.1, OK313715.1, OK313716.1, OK313717.1, OK313718.1, OK313719.1, OK313720.1, OK313721.1, OK313722.1, OK313723.1, OK313724.1, OK313725.1, OK313726.1, OK313728.1, OK313730.1, OK313731.1, OK313732.1, OK313734.1, OK313735.1, OK313736.1, OK313737.1, OK313738.1, OK313739.1, OK313741.1, OK313743.1, OK313744.1, OK313745.1, OK313746.1, OK313747.1, OK313748.1, OK313749.1, OK313750.1, OK313752.1, OK313753.1, OK313754.1, OK313755.1, OK313756.1, OK313758.1, OK313759.1, OK313761.1, OK313762.1, OK313763.1, OK313764.1, OK313765.1, OK313766.1, OK313767.1, OK313768.1, OK313770.1, OK313771.1, OK313772.1, OK313773.1, OK313774.1, OK313775.1, OK313776.1, OK313777.1, OK313778.1, OK313779.1, OK313780.1, OK313781.1, OK313782.1, OK313783.1, OK313784.1, OK313785.1, OK313786.1, OK313787.1, OK313788.1, OK313789.1, OK313790.1, OK313791.1, OK313792.1, OK313793.1, OK313794.1, OK313795.1, OK313796.1, OK313797.1, OK313798.1, OK313799.1, OK313800.1, OK313801.1, OK313802.1, OK313803.1, OK313806.1, OK313807.1, OK313808.1, OK313809.1, OK313811.1, OK313813.1, OK313814.1, OK313815.1, OK313816.1, OK313817.1, OK313818.1, OK313819.1, OK313820.1, OK313821.1, OK313822.1, OK313823.1, OK313824.1, OK313825.1, OK313826.1, OK313827.1, OK313828.1, OK313829.1, OK313830.1, OK313832.1, OK313833.1, OK313834.1, OK313835.1, OK313836.1, OK313837.1, OK313838.1, OK313839.1, OK313840.1, OK313841.1, OK313842.1, OK313843.1, OK313844.1, OK313845.1, OK313846.1, OK313847.1, OK313848.1, OK313849.1, OK313850.1, OK313851.1, OK313852.1, OK313853.1, OK313854.1, OK313855.1, OK313856.1, OK313857.1, OK313858.1, OK313859.1, OK313860.1, OK313861.1, OK313862.1, OK313863.1, OK313864.1, OK313865.1, OK313867.1, OK313870.1, OK313871.1, OK313872.1, OK313873.1, OK313874.1, OK313875.1, OK313876.1, OK313878.1, OK313879.1, OK313880.1, OK313881.1, OK313882.1, OK313883.1, OK313884.1, OK313885.1, OK313886.1, OK313887.1, OK313888.1, OK313889.1, OK313890.1, OK313891.1, OK313892.1, OK313893.1, OK313894.1, OK313895.1, OK313897.1, OK313898.1, OK313899.1, OK313900.1, OK313901.1, OK313902.1, OK313903.1, OK313904.1, OK313905.1, OK313906.1, OK313907.1, OK313908.1, OK313909.1, OK313910.1, OK313911.1, OK313912.1, OK313913.1, OK313914.1, OK313915.1, OK313916.1, OK313918.1, OK313919.1, OK313920.1, OK313921.1, OK313922.1, OK313923.1, OK313924.1, OK313926.1, OK313927.1, OK313928.1, OK313929.1, OK313930.1, OK313931.1, OK313932.1, OK313933.1, OK313934.1, OK313935.1, OK313936.1, OK313937.1, OK313939.1, OK313940.1, OK313941.1, OK313942.1, OK313943.1, OK313944.1, OK313945.1, OK313946.1, OK313947.1, OK313948.1, OK313949.1, OK313950.1, OK313951.1, OK313953.1, OK313955.1, OK313957.1, OK313958.1, OK313960.1, OK313961.1, OK313962.1, OK313963.1, OK313964.1, OK313965.1, OK313966.1, OK313968.1, OK313970.1, OK313971.1, OK313972.1, OK313973.1, OK313975.1, OK313976.1, OK313977.1, OK313979.1, OK313980.1, OK313981.1, OK313982.1, OK313983.1, OK313984.1, OK313986.1, OK313987.1, OK313988.1, OK313991.1, OK313992.1, OK313993.1, OK313995.1, OK313996.1, OK313997.1, OK313998.1, OK313999.1, OK314000.1, OK314001.1, OK314002.1, OK314003.1, OK314004.1, OK314005.1, OK314006.1, OK314007.1, OK314009.1, OK314010.1, OK314011.1, OK314012.1, OK314013.1, OK314014.1, OK314015.1, OK314016.1, OK314017.1, OK314018.1, OK314019.1, OK314020.1, OK314021.1, OK314022.1, OK314023.1, OK314024.1, OK314025.1, OK314026.1, OK314029.1, OK314030.1, OK314034.1, OK314036.1, OK314037.1, OK314038.1, OK314039.1, OK314041.1, OK314042.1, OK314043.1, OK314044.1, OK314045.1, OK314046.1, OK314047.1, OK314048.1, OK314050.1, OK314051.1, OK314052.1, OK314053.1, OK314054.1, OK314055.1, OK314056.1, OK314057.1, OK314058.1, OK314059.1, OK314061.1, OK314062.1, OK314063.1, OK314064.1, OK314065.1, OK314066.1, OK314067.1, OK314068.1, OK314069.1, OK314070.1, OK314071.1, OK314072.1, OK314073.1, OK314074.1, OK314075.1, OK314076.1, OK314078.1, OK314079.1, OK314080.1, OK314081.1, OK314082.1, OK314084.1, OK314085.1, OK314086.1, OK314087.1, OK314088.1, OK314089.1, OK314090.1, OK314092.1, OK314095.1, OK314096.1, OK314097.1, OK314099.1, OK314101.1, OK314102.1, OK314103.1, OK314104.1, OK314106.1, OK314107.1, OK314108.1, OK314109.1, OK314110.1, OK314111.1, OK314112.1, OK314113.1, OK314114.1, OK314115.1, OK314116.1, OK314118.1, OK314119.1, OK314121.1, OK314123.1, OK314124.1, OK314125.1, OK314126.1, OK314127.1, OK314129.1, OK314130.1, OK314131.1, OK314132.1, OK314133.1, OK314134.1, OK314135.1, OK314136.1, OK314137.1, OK314138.1, OK314139.1, OK314140.1, OK314141.1, OK314143.1, OK314144.1, OK314145.1, OK314146.1, OK314147.1, OK314148.1, OK314149.1, OK314151.1, OK314153.1, OK314156.1, OK314157.1, OK314158.1, OK314159.1, OK314160.1, OK314161.1, OK314163.1, OK314164.1, OK314165.1, OK314166.1, OK314167.1, OK314168.1, OK314169.1, OK314171.1, OK314172.1, OK314174.1, OK314175.1, OK314176.1, OK314177.1, OK314178.1, OK314179.1, OK314180.1, OK314181.1, OK314182.1, OK314183.1, OK314184.1, OK314185.1, OK314186.1, OK314188.1, OK314189.1, OK314190.1, OK314191.1, OK314192.1, OK314193.1, OK314194.1, OK314195.1, OK314196.1, OK314197.1, OK314198.1, OK314199.1, OK314200.1, OK314201.1, OK314202.1, OK314204.1, OK314205.1, OK314206.1, OK314207.1, OK314208.1, OK314209.1, OK314210.1, OK314211.1, OK314212.1, OK314213.1, OK314214.1, OK314215.1, OK314216.1, OK314217.1, OK314218.1, OK314219.1, OK314220.1, OK314221.1, OK314222.1, OK314223.1, OK314224.1, OK314226.1, OK314227.1, OK314229.1, OK314230.1, OK314232.1, OK314233.1, OK314234.1, OK314236.1, OK314240.1, OK314241.1, OK314243.1, OK314246.1, OK314247.1, OK314248.1, OK314249.1, OK314250.1, OK314251.1, OK314252.1, OK314254.1, OK314255.1, OK314256.1, OK314257.1, OK314258.1, OK314259.1, OK314260.1, OK314264.1, OK314266.1, OK314267.1, OK314268.1, OK314269.1, OK314270.1, OK314271.1, OK314272.1, OK314273.1, OK314274.1, OK314275.1, OK314276.1, OK314277.1, OK314278.1, OK314279.1, OK314281.1, OK314282.1, OK314283.1, OK314284.1, OK314285.1, OK314286.1, OK314287.1, OK314288.1, OK314289.1, OK314290.1, OK314291.1, OK314292.1, OK314293.1, OK314294.1, OK314295.1, OK314296.1, OK314297.1, OK314298.1, OK314299.1, OK314300.1, OK314301.1, OK314302.1, OK314303.1, OK314304.1, OK314305.1, OK314306.1, OK314307.1, OK314309.1, OK314310.1, OK314312.1, OK314314.1, OK314315.1, OK314316.1, OK314317.1, OK314318.1, OK314319.1, OK314320.1, OK314321.1, OK314322.1, OK314323.1, OK314324.1, OK314325.1, OK314326.1, OK314327.1, OK314328.1, OK314329.1, OK314330.1, OK314331.1, OK314332.1, OK314333.1, OK314334.1, OK314335.1, OK314336.1, OK314338.1, OK314339.1, OK314340.1, OK314341.1, OK314343.1, OK314344.1, OK314345.1, OK314346.1, OK314347.1, OK314348.1, OK314349.1, OK314351.1, OK314352.1, OK314353.1, OK314354.1, OK314355.1, OK314356.1, OK314357.1, OK314358.1, OK314359.1, OK314360.1, OK314361.1, OK314363.1, OK314364.1, OK314365.1, OK323275.1, OK323276.1, OK323277.1, OK323278.1, OK323279.1, OK323280.1, OK323281.1, OK323282.1, OK323283.1, OK323460.1, OK323461.1, OK323462.1, OK323463.1, OK323464.1, OK323465.1, OK323466.1, OK323467.1, OK323468.1, OK323469.1, OK323470.1, OK323471.1, OK323472.1, OK323473.1, OK323474.1, OK323475.1, OK323476.1, OK323477.1, OK323478.1, OK323479.1, OK323480.1, OK323481.1, OK323482.1, OK323483.1, OK323484.1, OK323485.1, OK323486.1, OK323487.1, OK323488.1, OK323490.1, OK323491.1, OK323492.1, OK323493.1, OK323494.1, OK323495.1, OK323496.1, OK323497.1, OK323498.1, OK323499.1, OK323500.1, OK323501.1, OK323502.1, OK323503.1, OK323504.1, OK323505.1, OK323506.1, OK323507.1, OK323508.1, OK323509.1, OK323510.1, OK323511.1, OK323512.1, OK323513.1, OK323514.1, OK323515.1, OK323516.1, OK323517.1, OK323518.1, OK323519.1, OK323520.1, OK323521.1, OK323522.1, OK323523.1, OK323524.1, OK323526.1, OK323527.1, OK323528.1, OK323529.1, OK323530.1, OK323531.1, OK323532.1, OK323533.1, OK323534.1, OK323535.1, OK323536.1, OK323537.1, OK323538.1, OK323539.1, OK323540.1, OK323541.1, OK323542.1, OK323543.1, OK323544.1, OK323545.1, OK323546.1, OK323547.1, OK323548.1, OK323549.1, OK323550.1, OK323551.1, OK323552.1, OK323553.1, OK323554.1, OK323555.1, OK323556.1, OK323557.1, OK323558.1, OK323559.1, OK323560.1, OK323561.1, OK323562.1, OK323563.1, OK323564.1, OK323565.1, OK323566.1, OK323567.1, OK323568.1, OK323569.1, OK323570.1, OK323571.1, OK323572.1, OK323573.1, OK323574.1, OK323575.1, OK323576.1, OK323577.1, OK323578.1, OK323579.1, OK323580.1, OK323581.1, OK323582.1, OK323583.1, OK323584.1, OK323585.1, OK323586.1, OK323587.1, OK323588.1, OK323589.1, OK323590.1, OK323591.1, OK323592.1, OK323593.1, OK323594.1, OK323595.1, OK323596.1, OK323597.1, OK323598.1, OK323600.1, OK323601.1, OK323602.1, OK323603.1, OK323604.1, OK323605.1, OK323606.1, OK323608.1, OK323609.1, OK323610.1, OK323611.1, OK323612.1, OK323613.1, OK323614.1, OK323615.1, OK323616.1, OK323617.1, OK323619.1, OK323620.1, OK323621.1, OK323622.1, OK323623.1, OK323624.1, OK323625.1, OK323626.1, OK323627.1, OK323628.1, OK323629.1, OK323630.1, OK323631.1, OK323632.1, OK323633.1, OK323634.1, OK323635.1, OK323636.1, OK323637.1, OK323638.1, OK323639.1, OK323640.1, OK323642.1, OK323643.1, OK323644.1, OK323645.1, OK323646.1, OK323647.1, OK323648.1, OK323649.1, OK323650.1, OK323651.1, OK323652.1, OK323653.1, OK323654.1, OK323655.1, OK323656.1, OK323657.1, OK323658.1, OK323659.1, OK323660.1, OK323661.1, OK323662.1, OK323663.1, OK323664.1, OK323665.1, OK323666.1, OK323668.1, OK323669.1, OK323670.1, OK323671.1, OK323672.1, OK323673.1, OK323674.1, OK323675.1, OK323676.1, OK323677.1, OK323679.1, OK323680.1, OK323681.1, OK323682.1, OK323683.1, OK323684.1, OK323685.1, OK323686.1, OK323687.1, OK323688.1, OK323689.1, OK323690.1, OK323691.1, OK323692.1, OK323693.1, OK323694.1, OK323695.1, OK323696.1, OK323698.1, OK323699.1, OK323700.1, OK323701.1, OK323702.1, OK323703.1, OK323705.1, OK323706.1, OK323708.1, OK323709.1, OK323710.1, OK323711.1, OK323712.1, OK323713.1, OK323714.1, OK323715.1, OK323716.1, OK323717.1, OK323718.1, OK323719.1, OK323720.1, OK323721.1, OK323723.1, OK323724.1, OK323725.1, OK323726.1, OK323727.1, OK323728.1, OK323729.1, OK323730.1, OK323731.1, OK323732.1, OK323733.1, OK323734.1, OK323735.1, OK323736.1, OK323738.1, OK323739.1, OK323741.1, OK323742.1, OK323744.1, OK323745.1, OK323746.1, OK323747.1, OK323749.1, OK323751.1, OK323752.1, OK323753.1, OK323754.1, OK323755.1, OK323756.1, OK323757.1, OK323758.1, OK323759.1, OK323761.1, OK323762.1, OK323763.1, OK323765.1, OK323766.1, OK323767.1, OK323768.1, OK323769.1, OK323770.1, OK323771.1, OK323772.1, OK323773.1, OK323774.1, OK323775.1, OK323776.1, OK323777.1, OK323779.1, OK323780.1, OK323781.1, OK323782.1, OK323783.1, OK323784.1, OK323785.1, OK323786.1, OK323787.1, OK323788.1, OK323790.1, OK323791.1, OK323792.1, OK323793.1, OK323794.1, OK323795.1, OK323796.1, OK323797.1, OK323798.1, OK323799.1, OK323800.1, OK323801.1, OK323802.1, OK323804.1, OK323805.1, OK323806.1, OK323807.1, OK323808.1, OK323809.1, OK323811.1, OK323812.1, OK323813.1, OK323814.1, OK323815.1, OK323816.1, OK323817.1, OK323818.1, OK323819.1, OK323820.1, OK323821.1, OK323822.1, OK323823.1, OK323824.1, OK323825.1, OK323826.1, OK323827.1, OK323828.1, OK323829.1, OK323831.1, OK323832.1, OK323833.1, OK323835.1, OK323836.1, OK323837.1, OK323838.1, OK323839.1, OK323840.1, OK323841.1, OK323842.1, OK323843.1, OK323844.1, OK323845.1, OK323846.1, OK323847.1, OK323848.1, OK323849.1, OK323850.1, OK323851.1, OK323852.1, OK323853.1, OK323854.1, OK323855.1, OK323856.1, OK323857.1, OK323858.1, OK323859.1, OK323860.1, OK323861.1, OK323862.1, OK323863.1, OK323864.1, OK323865.1, OK323866.1, OK323867.1, OK323868.1, OK323869.1, OK323870.1, OK323871.1, OK323872.1, OK323873.1, OK323874.1, OK323875.1, OK323876.1, OK323877.1, OK323878.1, OK323879.1, OK323880.1, OK323882.1, OK323883.1, OK323884.1, OK323885.1, OK323886.1, OK323887.1, OK323888.1, OK323889.1, OK323890.1, OK323891.1, OK323892.1, OK323893.1, OK323894.1, OK323895.1, OK323896.1, OK323897.1, OK323898.1, OK323899.1, OK323900.1, OK323901.1, OK323902.1, OK323903.1, OK323904.1, OK323905.1, OK323906.1, OK323907.1, OK323908.1, OK323909.1, OK323910.1, OK323912.1, OK323913.1, OK323914.1, OK323915.1, OK323916.1, OK323917.1, OK323918.1, OK323919.1, OK323920.1, OK323921.1, OK323922.1, OK323923.1, OK323924.1, OK323925.1, OK323926.1, OK323927.1, OK323928.1, OK323929.1, OK323930.1, OK323931.1, OK323932.1, OK323933.1, OK323934.1, OK323935.1, OK323936.1, OK323937.1, OK323938.1, OK323939.1, OK323940.1, OK323941.1, OK323942.1, OK323943.1, OK323944.1, OK323945.1, OK323946.1, OK323947.1, OK323948.1, OK330533.1, OK330534.1, OK330535.1, OK330536.1, OK330537.1, OK330538.1, OK330539.1, OK330540.1, OK330541.1, OK330542.1, OK330543.1, OK330544.1, OK330545.1, OK330546.1, OK330547.1, OK330548.1, OK330549.1, OK330550.1, OK330551.1, OK330552.1, OK330554.1, OK330555.1, OK330556.1, OK330557.1, OK330558.1, OK330559.1, OK330560.1, OK330561.1, OK330562.1, OK330563.1, OK330564.1, OK330565.1, OK330566.1, OK330567.1, OK330568.1, OK330569.1, OK330570.1, OK330571.1, OK330572.1, OK330573.1, OK330574.1, OK330575.1, OK330576.1, OK330577.1, OK330578.1, OK330579.1, OK330580.1, OK330581.1, OK330582.1, OK330583.1, OK330584.1, OK330585.1, OK330586.1, OK330587.1, OK330588.1, OK330589.1, OK330590.1, OK330591.1, OK330592.1, OK330593.1, OK330594.1, OK330595.1, OK330596.1, OK330597.1, OK330598.1, OK330599.1, OK330600.1, OK330601.1, OK330602.1, OK330603.1, OK330604.1, OK330605.1, OK330606.1, OK330607.1, OK330608.1, OK330610.1, OK330611.1, OK330612.1, OK330613.1, OK330614.1, OK330615.1, OK330616.1, OK330617.1, OK330618.1, OK330619.1, OK330620.1, OK330621.1, OK330622.1, OK330623.1, OK330624.1, OK330625.1, OK330626.1, OK330627.1, OK330628.1, OK330629.1, OK330630.1, OK330631.1, OK330632.1, OK330633.1, OK330634.1, OK330635.1, OK330636.1, OK330637.1, OK330638.1, OK330639.1, OK330640.1, OK330641.1, OK330642.1, OK330643.1, OK330644.1, OK330645.1, OK330647.1, OK330648.1, OK330649.1, OK330650.1, OK330651.1, OK330652.1, OK330653.1, OK330654.1, OK330655.1, OK330656.1, OK330657.1, OK330658.1, OK330660.1, OK330661.1, OK330662.1, OK330663.1, OK330664.1, OK330665.1, OK330667.1, OK330668.1, OK330669.1, OK330670.1, OK330671.1, OK330673.1, OK330674.1, OK330675.1, OK330676.1, OK330677.1, OK330678.1, OK330679.1, OK330680.1, OK330681.1, OK330682.1, OK330683.1, OK330684.1, OK330685.1, OK330686.1, OK330687.1, OK330688.1, OK330689.1, OK330690.1, OK330692.1, OK330693.1, OK330694.1, OK330695.1, OK330697.1, OK330699.1, OK330700.1, OK330701.1, OK330702.1, OK330703.1, OK330704.1, OK330705.1, OK330706.1, OK330707.1, OK330708.1, OK330709.1, OK330710.1, OK330711.1, OK330712.1, OK330713.1, OK330714.1, OK330715.1, OK330716.1, OK330717.1, OK330718.1, OK330719.1, OK330720.1, OK330721.1, OK330722.1, OK330723.1, OK330724.1, OK330725.1, OK330726.1, OK330727.1, OK330728.1, OK330729.1, OK330730.1, OK330731.1, OK330732.1, OK330735.1, OK330736.1, OK330737.1, OK330738.1, OK330739.1, OK330740.1, OK330741.1, OK330742.1, OK330743.1, OK330744.1, OK330745.1, OK330747.1, OK330748.1, OK330749.1, OK330750.1, OK330751.1, OK330752.1, OK330753.1, OK330754.1, OK330755.1, OK330756.1, OK330757.1, OK330758.1, OK330759.1, OK330760.1, OK330761.1, OK330762.1, OK330763.1, OK330764.1, OK330765.1, OK330766.1, OK330767.1, OK330768.1, OK330769.1, OK330770.1, OK330771.1, OK330773.1, OK330774.1, OK330775.1, OK330776.1, OK330777.1, OK330779.1, OK330780.1, OK330781.1, OK330782.1, OK330783.1, OK330784.1, OK330785.1, OK330786.1, OK330787.1, OK330788.1, OK330789.1, OK330790.1, OK330791.1, OK330792.1, OK330793.1, OK330794.1, OK330795.1, OK330796.1, OK330797.1, OK330798.1, OK330799.1, OK330800.1, OK330801.1, OK330802.1, OK330803.1, OK330804.1, OK330805.1, OK330806.1, OK330807.1, OK330808.1, OK330809.1, OK330810.1, OK330811.1, OK330812.1, OK330813.1, OK330814.1, OK330815.1, OK330816.1, OK330817.1, OK330818.1, OK330819.1, OK330820.1, OK330821.1, OK330822.1, OK330823.1, OK330824.1, OK330825.1, OK330826.1, OK330827.1, OK330828.1, OK330829.1, OK330830.1, OK330831.1, OK330832.1, OK330834.1, OK330835.1, OK330836.1, OK330837.1, OK330838.1, OK330839.1, OK330840.1, OK330841.1, OK330842.1, OK330843.1, OK330844.1, OK330845.1, OK330846.1, OK330847.1, OK330848.1, OK330849.1, OK330850.1, OK330851.1, OK330852.1, OK330853.1, OK330854.1, OK330855.1, OK330856.1, OK330857.1, OK330858.1, OK330859.1, OK330860.1, OK330862.1, OK330863.1, OK330864.1, OK330865.1, OK330866.1, OK330867.1, OK330868.1, OK330869.1, OK330870.1, OK330871.1, OK330872.1, OK330873.1, OK330874.1, OK330875.1, OK330876.1, OK330877.1, OK330878.1, OK330879.1, OK330880.1, OK330881.1, OK330882.1, OK330883.1, OK330884.1, OK330885.1, OK330886.1, OK330887.1, OK330888.1, OK330889.1, OK330890.1, OK330891.1, OK330892.1, OK330893.1, OK330894.1, OK330895.1, OK330896.1, OK330897.1, OK330898.1, OK330899.1, OK330900.1, OK330901.1, OK330902.1, OK330903.1, OK330904.1, OK330905.1, OK330906.1, OK330907.1, OK330908.1, OK330909.1, OK330910.1, OK330911.1, OK330912.1, OK330913.1, OK330914.1, OK330915.1, OK330916.1, OK330917.1, OK330918.1, OK330919.1, OK330920.1, OK330921.1, OK330922.1, OK330923.1, OK330924.1, OK330926.1, OK330927.1, OK330928.1, OK330931.1, OK330932.1, OK330933.1, OK330934.1, OK330935.1, OK330936.1, OK330937.1, OK330938.1, OK330939.1, OK330940.1, OK330941.1, OK330942.1, OK330943.1, OK330944.1, OK330945.1, OK330946.1, OK330947.1, OK330948.1, OK330949.1, OK330950.1, OK330951.1, OK330952.1, OK330953.1, OK330954.1, OK330955.1, OK330956.1, OK330957.1, OK330958.1, OK330959.1, OK330960.1, OK330961.1, OK330962.1, OK330963.1, OK330964.1, OK330965.1, OK330966.1, OK330967.1, OK330968.1, OK330969.1, OK330970.1, OK330971.1, OK330972.1, OK330973.1, OK330974.1, OK330975.1, OK330976.1, OK330977.1, OK330978.1, OK330979.1, OK330980.1, OK330981.1, OK330982.1, OK330983.1, OK330987.1, OK330988.1, OK330989.1, OK330990.1, OK330991.1, OK330992.1, OK330993.1, OK330994.1, OK330995.1, OK330996.1, OK330997.1, OK330998.1, OK330999.1, OK331000.1, OK331001.1, OK331002.1, OK331003.1, OK331004.1, OK331005.1, OK331006.1, OK331007.1, OK331008.1, OK331009.1, OK331010.1, OK331011.1, OK331012.1, OK331013.1, OK331014.1, OK331015.1, OK331017.1, OK331018.1, OK331019.1, OK331020.1, OK331021.1, OK331022.1, OK331023.1, OK331024.1, OK331025.1, OK331026.1, OK331027.1, OK331028.1, OK331029.1, OK331030.1, OK331031.1, OK331032.1, OK331033.1, OK331034.1, OK331035.1, OK331036.1, OK331037.1, OK331038.1, OK331039.1, OK331040.1, OK331042.1, OK331043.1, OK331044.1, OK331045.1, OK331046.1, OK331047.1, OK331048.1, OK331049.1, OK331050.1, OK331051.1, OK331052.1, OK331053.1, OK331054.1, OK331055.1, OK331056.1, OK331057.1, OK331058.1, OK331059.1, OK331060.1, OK331061.1, OK331062.1, OK331063.1, OK331064.1, OK331065.1, OK331066.1, OK331067.1, OK331068.1, OK331069.1, OK331070.1, OK331071.1, OK331072.1, OK331073.1, OK331074.1, OK331075.1, OK331076.1, OK331077.1, OK331078.1, OK331079.1, OK331080.1, OK331081.1, OK331082.1, OK331083.1, OK331084.1, OK331085.1, OK331086.1, OK331087.1, OK331089.1, OK331090.1, OK331091.1, OK331092.1, OK331093.1, OK331094.1, OK331095.1, OK331096.1, OK331097.1, OK331099.1, OK331100.1, OK331101.1, OK331102.1, OK331103.1, OK331104.1, OK331105.1, OK331106.1, OK331107.1, OK331108.1, OK331109.1, OK331110.1, OK331111.1, OK331112.1, OK331113.1, OK331114.1, OK331115.1, OK331116.1, OK331117.1, OK331118.1, OK331119.1, OK331120.1, OK331121.1, OK331122.1, OK331123.1, OK331124.1, OK331125.1, OK331127.1, OK331128.1, OK331129.1, OK331130.1, OK331131.1, OK331132.1, OK331133.1, OK331135.1, OK331136.1, OK331137.1, OK331138.1, OK331139.1, OK331140.1, OK331141.1, OK331142.1, OK331143.1, OK331144.1, OK331145.1, OK331146.1, OK331147.1, OK331148.1, OK331149.1, OK331151.1, OK331152.1, OK331153.1, OK331156.1, OK331157.1, OK331158.1, OK331159.1, OK331160.1, OK331161.1, OK331162.1, OK331163.1, OK331164.1, OK331165.1, OK331166.1, OK331167.1, OK331168.1, OK331169.1, OK331170.1, OK331171.1, OK331172.1, OK331173.1, OK331174.1, OK331176.1, OK331177.1, OK331178.1, OK331179.1, OK331180.1, OK331181.1, OK331182.1, OK331183.1, OK331184.1, OK331185.1, OK331186.1, OK331187.1, OK331188.1, OK331189.1, OK331190.1, OK331191.1, OK331192.1, OK331193.1, OK331194.1, OK331195.1, OK331196.1, OK331197.1, OK331198.1, OK331199.1, OK331200.1, OK331201.1, OK331202.1, OK331203.1, OK331204.1, OK331205.1, OK331206.1, OK331207.1, OK331208.1, OK331209.1, OK331210.1, OK331211.1, OK331212.1, OK331213.1, OK331215.1, OK331216.1, OK331217.1, OK331218.1, OK331219.1, OK331220.1, OK331221.1, OK331222.1, OK331224.1, OK331225.1, OK331226.1, OK331227.1, OK331228.1, OK331229.1, OK331230.1, OK331231.1, OK331232.1, OK331233.1, OK331234.1, OK331235.1, OK331236.1, OK331237.1, OK331238.1, OK331239.1, OK331240.1, OK331241.1, OK331242.1, OK331243.1, OK331244.1, OK331245.1, OK331246.1, OK331247.1, OK331248.1, OK331249.1, OK331250.1, OK331251.1, OK331252.1, OK331253.1, OK331254.1, OK331255.1, OK331256.1, OK331257.1, OK331258.1, OK331259.1, OK331260.1, OK331261.1, OK331262.1, OK331263.1, OK331264.1, OK331265.1, OK331266.1, OK331267.1, OK331268.1, OK331269.1, OK331270.1, OK331271.1, OK331272.1, OK331274.1, OK331275.1, OK331276.1, OK331277.1, OK331278.1, OK331279.1, OK331280.1, OK331281.1, OK331282.1, OK331283.1, OK331284.1, OK331285.1, OK331286.1, OK331288.1, OK331289.1, OK331290.1, OK331291.1, OK331292.1, OK331293.1, OK331294.1, OK331295.1, OK331296.1, OK331298.1, OK331299.1, OK331300.1, OK331301.1, OK331302.1, OK331303.1, OK331304.1, OK331305.1, OK331306.1, OK331307.1, OK331308.1, OK331309.1, OK331310.1, OK331311.1, OK331312.1, OK331313.1, OK331314.1, OK331315.1, OK331316.1, OK331317.1, OK331318.1, OK331319.1, OK331320.1, OK331321.1, OK331322.1, OK331323.1, OK331324.1, OK331325.1, OK331326.1, OK331327.1, OK331328.1, OK331329.1, OK331330.1, OK331331.1, OK331332.1, OK331333.1, OK331334.1, OK331335.1, OK331337.1, OK331338.1, OK331339.1, OK331340.1, OK331341.1, OK331342.1, OK331367.1, OK331368.1, OK331369.1, OK331370.1, OK331371.1, OK331372.1, OK331373.1, OK331374.1, OK331375.1, OK331376.1, OK331377.1, OK331378.1, OK331379.1, OK331380.1, OK331381.1, OK331382.1, OK331384.1, OK331385.1, OK331386.1, OK331387.1, OK331388.1, OK331389.1, OK331390.1, OK331391.1, OK331392.1, OK331393.1, OK331395.1, OK331396.1, OK331397.1, OK331398.1, OK331399.1, OK331400.1, OK331401.1, OK331402.1, OK331403.1, OK331404.1, OK331405.1, OK331406.1, OK331407.1, OK331408.1, OK331409.1, OK331410.1, OK331411.1, OK331412.1, OK331413.1, OK331414.1, OK331415.1, OK331416.1, OK331417.1, OK331418.1, OK331419.1, OK331421.1, OK331422.1, OK331423.1, OK331424.1, OK331425.1, OK331426.1, OK331427.1, OK331429.1, OK331430.1, OK331431.1, OK331432.1, OK331433.1, OK331435.1, OK331436.1, OK331437.1, OK331438.1, OK331439.1, OK331440.1, OK331441.1, OK331442.1, OK331443.1, OK331444.1, OK331445.1, OK331446.1, OK331447.1, OK331448.1, OK331449.1, OK331450.1, OK331451.1, OK331452.1, OK331453.1, OK331454.1, OK331455.1, OK331456.1, OK331457.1, OK331458.1, OK331459.1, OK331460.1, OK331461.1, OK331462.1, OK331463.1, OK331465.1, OK331466.1, OK331467.1, OK331468.1, OK331469.1, OK331470.1, OK331471.1, OK331472.1, OK331473.1, OK331474.1, OK331475.1, OK331476.1, OK331477.1, OK331478.1, OK331479.1, OK331480.1, OK331481.1, OK331482.1, OK331483.1, OK331484.1, OK331485.1, OK331486.1, OK331487.1, OK331488.1, OK331489.1, OK331490.1, OK331491.1, OK331492.1, OK331493.1, OK331494.1, OK331495.1, OK331496.1, OK331497.1, OK331498.1, OK331499.1, OK331500.1, OK331501.1, OK331502.1, OK331504.1, OK331505.1, OK331506.1, OK331507.1, OK331508.1, OK331510.1, OK331511.1, OK331512.1, OK331513.1, OK331514.1, OK331515.1, OK331517.1, OK331518.1, OK331519.1, OK331520.1, OK331521.1, OK331522.1, OK331523.1, OK331524.1, OK331525.1, OK331526.1, OK331528.1, OK331529.1, OK331530.1, OK331531.1, OK331532.1, OK331533.1, OK331534.1, OK331535.1, OK331536.1, OK331537.1, OK331538.1, OK331539.1, OK331540.1, OK331541.1, OK331542.1, OK331543.1, OK331544.1, OK331545.1, OK331546.1, OK331547.1, OK331548.1, OK331549.1, OK331550.1, OK331551.1, OK331552.1, OK331553.1, OK331554.1, OK331555.1, OK331556.1, OK331557.1, OK331558.1, OK331559.1, OK331560.1, OK331561.1, OK331562.1, OK331564.1, OK331565.1, OK331566.1, OK331568.1, OK331570.1, OK331571.1, OK331572.1, OK331573.1, OK331574.1, OK331575.1, OK331576.1, OK331577.1, OK331578.1, OK331579.1, OK331580.1, OK331581.1, OK331582.1, OK331583.1, OK331584.1, OK331585.1, OK331586.1, OK331587.1, OK331588.1, OK331589.1, OK331590.1, OK331592.1, OK331593.1, OK331594.1, OK331595.1, OK331596.1, OK331597.1, OK331598.1, OK331599.1, OK331600.1, OK331601.1, OK331602.1, OK331603.1, OK331604.1, OK331605.1, OK331606.1, OK331607.1, OK331608.1, OK331609.1, OK331611.1, OK331612.1, OK331613.1, OK331614.1, OK331615.1, OK331616.1, OK331617.1, OK331618.1, OK331619.1, OK331620.1, OK331621.1, OK331622.1, OK331623.1, OK331624.1, OK331625.1, OK331626.1, OK331627.1, OK331628.1, OK331629.1, OK331630.1, OK331631.1, OK331632.1, OK331633.1, OK331634.1, OK331635.1, OK331636.1, OK331637.1, OK331638.1, OK331639.1, OK331640.1, OK331641.1, OK331642.1, OK331643.1, OK331644.1, OK331645.1, OK331646.1, OK331647.1, OK331648.1, OK331649.1, OK331650.1, OK331651.1, OK331652.1, OK331653.1, OK331654.1, OK331656.1, OK331657.1, OK331658.1, OK331659.1, OK331660.1, OK331661.1, OK331662.1, OK331663.1, OK331664.1, OK331665.1, OK331666.1, OK331667.1, OK331668.1, OK331669.1, OK331670.1, OK331671.1, OK331672.1, OK331673.1, OK331674.1, OK331675.1, OK331676.1, OK331678.1, OK331679.1, OK331680.1, OK331681.1, OK331682.1, OK331683.1, OK331684.1, OK331686.1, OK331687.1, OK331688.1, OK331689.1, OK331690.1, OK331691.1, OK331692.1, OK331693.1, OK331694.1, OK331695.1, OK331696.1, OK331697.1, OK331698.1, OK331699.1, OK331700.1, OK331701.1, OK331703.1, OK331704.1, OK331705.1, OK331706.1, OK331707.1, OK331708.1, OK331709.1, OK331710.1, OK331711.1, OK331712.1, OK331713.1, OK331714.1, OK331715.1, OK331716.1, OK331717.1, OK331718.1, OK331719.1, OK331720.1, OK331721.1, OK331722.1, OK331724.1, OK331725.1, OK331726.1, OK331727.1, OK331729.1, OK331730.1, OK331731.1, OK331732.1, OK331733.1, OK331734.1, OK331735.1, OK331736.1, OK331737.1, OK331738.1, OK331739.1, OK331740.1, OK331741.1, OK331742.1, OK331743.1, OK331744.1, OK331745.1, OK331746.1, OK331748.1, OK331749.1, OK331750.1, OK331751.1, OK331752.1, OK331754.1, OK331755.1, OK331756.1, OK331757.1, OK331758.1, OK331759.1, OK331760.1, OK331761.1, OK331762.1, OK331763.1, OK331764.1, OK331765.1, OK331767.1, OK331768.1, OK331769.1, OK331770.1, OK331771.1, OK331772.1, OK331773.1, OK331774.1, OK331775.1, OK331776.1, OK331777.1, OK331778.1, OK331779.1, OK331780.1, OK331781.1, OK331782.1, OK331783.1, OK331784.1, OK331785.1, OK331786.1, OK331787.1, OK331788.1, OK331789.1, OK331790.1, OK331791.1, OK331792.1, OK331793.1, OK331794.1, OK331795.1, OK331796.1, OK331797.1, OK331798.1, OK331799.1, OK331800.1, OK331801.1, OK331802.1, OK331803.1, OK331804.1, OK331805.1, OK331806.1, OK331807.1, OK331808.1, OK331809.1, OK331810.1, OK331811.1, OK331812.1, OK331813.1, OK331814.1, OK331815.1, OK331816.1, OK331817.1, OK331818.1, OK331819.1, OK331820.1, OK331821.1, OK331822.1, OK331823.1, OK331824.1, OK331825.1, OK331826.1, OK331827.1, OK331828.1, OK331829.1, OK331830.1, OK331831.1, OK331832.1, OK331833.1, OK331834.1, OK331835.1, OK331836.1, OK331837.1, OK331838.1, OK331839.1, OK331840.1, OK331841.1, OK331842.1, OK331843.1, OK331844.1, OK331845.1, OK331846.1, OK331847.1, OK331848.1, OK331849.1, OK331850.1, OK331851.1, OK331852.1, OK331853.1, OK331854.1, OK331855.1, OK331856.1, OK331857.1, OK331858.1, OK331859.1, OK331860.1, OK331861.1, OK331862.1, OK331863.1, OK331864.1, OK331865.1, OK331866.1, OK331867.1, OK331868.1, OK331869.1, OK331870.1, OK331871.1, OK331872.1, OK331873.1, OK331875.1, OK331876.1, OK331877.1, OK331878.1, OK331879.1, OK331880.1, OK331881.1, OK331882.1, OK331883.1, OK331884.1, OK331885.1, OK331887.1, OK331888.1, OK331889.1, OK331890.1, OK331891.1, OK331892.1, OK331893.1, OK331894.1, OK331895.1, OK331896.1, OK331897.1, OK331898.1, OK331899.1, OK331900.1, OK331901.1, OK331902.1, OK331903.1, OK331904.1, OK331905.1, OK331906.1, OK331907.1, OK331908.1, OK331909.1, OK331910.1, OK331911.1, OK331912.1, OK331913.1, OK331914.1, OK331915.1, OK331916.1, OK331917.1, OK331918.1, OK331919.1, OK331920.1, OK331921.1, OK331922.1, OK331923.1, OK331924.1, OK331925.1, OK331926.1, OK331927.1, OK331928.1, OK331929.1, OK331930.1, OK331931.1, OK331932.1, OK331933.1, OK331934.1, OK331935.1, OK331936.1, OK331937.1, OK331938.1, OK331939.1, OK331940.1, OK331941.1, OK331942.1, OK331943.1, OK331944.1, OK331945.1, OK331946.1, OK331947.1, OK331948.1, OK331949.1, OK331951.1, OK331952.1, OK331953.1, OK331954.1, OK331955.1, OK331956.1, OK331957.1, OK331958.1, OK331959.1, OK331960.1, OK331961.1, OK331962.1, OK331963.1, OK331964.1, OK331965.1, OK331966.1, OK331967.1, OK331968.1, OK331969.1, OK331970.1, OK331971.1, OK331972.1, OK331973.1, OK331974.1, OK331975.1, OK331976.1, OK331977.1, OK331978.1, OK331979.1, OK331980.1, OK331981.1, OK331982.1, OK331983.1, OK331984.1, OK331985.1, OK331986.1, OK331987.1, OK331988.1, OK331989.1, OK331990.1, OK331991.1, OK331993.1, OK331994.1, OK383457.1, OK383458.1, OK383459.1, OK383460.1, OK383461.1, OK383462.1, OK383463.1, OK383464.1, OK383465.1, OK383466.1, OK383467.1, OK383468.1, OK383469.1, OK383470.1, OK383471.1, OK383472.1, OK383473.1, OK383474.1, OK383475.1, OK383476.1, OK383478.1, OK383479.1, OK383480.1, OK383481.1, OK383482.1, OK383483.1, OK383484.1, OK383485.1, OK383486.1, OK383487.1, OK383488.1, OK383489.1, OK383490.1, OK383491.1, OK383492.1, OK383493.1, OK383494.1, OK383495.1, OK383496.1, OK383498.1, OK383499.1, OK383500.1, OK383501.1, OK383502.1, OK383503.1, OK383504.1, OK383506.1, OK383507.1, OK383508.1, OK383509.1, OK383510.1, OK383511.1, OK383512.1, OK383513.1, OK383514.1, OK383515.1, OK383516.1, OK383517.1, OK383518.1, OK383519.1, OK383520.1, OK383521.1, OK383522.1, OK383523.1, OK383524.1, OK383525.1, OK383526.1, OK383527.1, OK383528.1, OK383529.1, OK383530.1, OK383531.1, OK383532.1, OK383533.1, OK383534.1, OK383535.1, OK383536.1, OK383537.1, OK383538.1, OK383539.1, OK383540.1, OK383541.1, OK383542.1, OK383543.1, OK383544.1, OK383545.1, OK383547.1, OK383548.1, OK383549.1, OK383550.1, OK383551.1, OK383552.1, OK383553.1, OK383554.1, OK383555.1, OK383556.1, OK383557.1, OK383558.1, OK383559.1, OK383560.1, OK383561.1, OK383562.1, OK383563.1, OK383564.1, OK383565.1, OK383566.1, OK383567.1, OK383568.1, OK383569.1, OK383570.1, OK383571.1, OK383572.1, OK383573.1, OK383574.1, OK383575.1, OK383576.1, OK383577.1, OK383578.1, OK383579.1, OK383580.1, OK383581.1, OK383582.1, OK383583.1, OK383584.1, OK383585.1, OK383586.1, OK383587.1, OK383588.1, OK383590.1, OK383592.1, OK383593.1, OK383594.1, OK383595.1, OK383596.1, OK383597.1, OK383598.1, OK383599.1, OK383600.1, OK383601.1, OK383602.1, OK383603.1, OK383604.1, OK383605.1, OK383606.1, OK383607.1, OK383608.1, OK383609.1, OK383610.1, OK383611.1, OK383612.1, OK383613.1, OK383614.1, OK383615.1, OK383616.1, OK383617.1, OK383618.1, OK383619.1, OK383620.1, OK383621.1, OK383622.1, OK383623.1, OK383624.1, OK383626.1, OK383628.1, OK383630.1, OK383631.1, OK383632.1, OK383633.1, OK383634.1, OK383636.1, OK383637.1, OK383638.1, OK383639.1, OK383640.1, OK383641.1, OK383642.1, OK383643.1, OK383644.1, OK383645.1, OK383646.1, OK383647.1, OK383648.1, OK383649.1, OK383650.1, OK383651.1, OK383652.1, OK383653.1, OK383654.1, OK383655.1, OK383656.1, OK383657.1, OK383658.1, OK383659.1, OK383660.1, OK383661.1, OK383662.1, OK383663.1, OK383664.1, OK383665.1, OK383666.1, OK383667.1, OK383668.1, OK383669.1, OK383670.1, OK383671.1, OK383672.1, OK383673.1, OK383674.1, OK383675.1, OK383676.1, OK383677.1, OK383678.1, OK383679.1, OK383680.1, OK383681.1, OK383682.1, OK383683.1, OK383684.1, OK383685.1, OK383686.1, OK383687.1, OK383688.1, OK383689.1, OK383690.1, OK383691.1, OK383692.1, OK383693.1, OK383694.1, OK383695.1, OK383696.1, OK383697.1, OK383698.1, OK383699.1, OK383700.1, OK383701.1, OK383702.1, OK383703.1, OK383704.1, OK383705.1, OK383706.1, OK383707.1, OK383708.1, OK383709.1, OK383710.1, OK383711.1, OK383712.1, OK383713.1, OK383714.1, OK383715.1, OK383716.1, OK383717.1, OK383718.1, OK383719.1, OK383720.1, OK383721.1, OK383722.1, OK383723.1, OK383724.1, OK383725.1, OK383726.1, OK383727.1, OK383728.1, OK383729.1, OK383730.1, OK383731.1, OK383732.1, OK383733.1, OK383734.1, OK383735.1, OK383736.1, OK383737.1, OK383738.1, OK383739.1, OK383740.1, OK383741.1, OK383742.1, OK383743.1, OK383744.1, OK383745.1, OK383746.1, OK383747.1, OK383748.1, OK383749.1, OK383750.1, OK383751.1, OK383752.1, OK383753.1, OK383754.1, OK383755.1, OK383756.1, OK383757.1, OK383758.1, OK383759.1, OK383760.1, OK383761.1, OK383762.1, OK383763.1, OK383764.1, OK383765.1, OK383766.1, OK383767.1, OK383768.1, OK383769.1, OK383770.1, OK383771.1, OK383772.1, OK383773.1, OK383774.1, OK383775.1, OK383776.1, OK383777.1, OK383778.1, OK383779.1, OK383780.1, OK383781.1, OK383782.1, OK383784.1, OK383785.1, OK383791.1, OK383792.1, OK383793.1, OK383794.1, OK383795.1, OK383796.1, OK383797.1, OK383798.1, OK383800.1, OK383801.1, OK383803.1, OK383804.1, OK383805.1, OK383806.1, OK383807.1, OK383808.1, OK383809.1, OK383810.1, OK383811.1, OK383812.1, OK383813.1, OK383814.1, OK383815.1, OK383816.1, OK383817.1, OK383818.1, OK383819.1, OK383820.1, OK383821.1, OK383822.1, OK383823.1, OK383824.1, OK383825.1, OK383826.1, OK383827.1, OK383828.1, OK383829.1, OK383830.1, OK383831.1, OK383832.1, OK383833.1, OK383834.1, OK383835.1, OK383836.1, OK383837.1, OK383838.1, OK383839.1, OK383840.1, OK383841.1, OK383842.1, OK383843.1, OK383844.1, OK383845.1, OK383846.1, OK383847.1, OK383848.1, OK383849.1, OK383850.1, OK383851.1, OK383852.1, OK383855.1, OK383856.1, OK383857.1, OK383858.1, OK383859.1, OK383860.1, OK383861.1, OK383863.1, OK383864.1, OK383865.1, OK383866.1, OK383867.1, OK383868.1, OK383869.1, OK383870.1, OK383871.1, OK383872.1, OK383873.1, OK383874.1, OK383875.1, OK383876.1, OK383877.1, OK383878.1, OK383879.1, OK383880.1, OK383881.1, OK383882.1, OK383883.1, OK383884.1, OK383885.1, OK383886.1, OK383887.1, OK383889.1, OK383890.1, OK383891.1, OK383892.1, OK383893.1, OK383894.1, OK383895.1, OK383896.1, OK383897.1, OK383898.1, OK383899.1, OK383900.1, OK383901.1, OK383902.1, OK383903.1, OK383904.1, OK383905.1, OK383906.1, OK383907.1, OK383908.1, OK383909.1, OK383910.1, OK383911.1, OK383912.1, OK383913.1, OK383914.1, OK383915.1, OK383916.1, OK383917.1, OK383918.1, OK383919.1, OK383920.1, OK383921.1, OK383922.1, OK383923.1, OK383924.1, OK383925.1, OK383926.1, OK383927.1, OK383928.1, OK383929.1, OK383930.1, OK383931.1, OK383932.1, OK383933.1, OK383934.1, OK383935.1, OK383936.1, OK383937.1, OK383938.1, OK383939.1, OK383940.1, OK383941.1, OK383942.1, OK383943.1, OK383944.1, OK383945.1, OK383946.1, OK383947.1, OK383948.1, OK383949.1, OK383950.1, OK383951.1, OK383952.1, OK383953.1, OK383954.1, OK383955.1, OK383956.1, OK383957.1, OK383958.1, OK383959.1, OK383960.1, OK383961.1, OK383962.1, OK383963.1, OK383964.1, OK383965.1, OK383966.1, OK383967.1, OK383968.1, OK383969.1, OK383970.1, OK383971.1, OK383972.1, OK383973.1, OK383974.1, OK383975.1, OK383976.1, OK383977.1, OK383978.1, OK383979.1, OK383980.1, OK383981.1, OK383982.1, OK383983.1, OK383984.1, OK383985.1, OK383986.1, OK383987.1, OK383988.1, OK383989.1, OK383990.1, OK383991.1, OK383992.1, OK383993.1, OK383994.1, OK383995.1, OK383996.1, OK383997.1, OK383998.1, OK384000.1, OK384001.1, OK384002.1, OK384003.1, OK384004.1, OK384005.1, OK384006.1, OK384008.1, OK384009.1, OK384010.1, OK384011.1, OK384012.1, OK384013.1, OK384014.1, OK384015.1, OK384016.1, OK384017.1, OK384018.1, OK384019.1, OK384020.1, OK384021.1, OK384022.1, OK384023.1, OK384024.1, OK384025.1, OK384026.1, OK384027.1, OK384028.1, OK384029.1, OK384030.1, OK384031.1, OK384032.1, OK384033.1, OK384034.1, OK384035.1, OK384036.1, OK384037.1, OK384038.1, OK384039.1, OK384040.1, OK384041.1, OK384042.1, OK384043.1, OK384044.1, OK384045.1, OK384046.1, OK384047.1, OK384048.1, OK384049.1, OK384050.1, OK384051.1, OK384052.1, OK384053.1, OK384054.1, OK384055.1, OK384056.1, OK384057.1, OK384058.1, OK384059.1, OK384060.1, OK384061.1, OK384062.1, OK384063.1, OK384065.1, OK384066.1, OK384067.1, OK384068.1, OK384069.1, OK384070.1, OK384071.1, OK384072.1, OK384073.1, OK384074.1, OK384075.1, OK384076.1, OK384078.1, OK384079.1, OK384081.1, OK384082.1, OK384083.1, OK384084.1, OK384085.1, OK384086.1, OK384087.1, OK384088.1, OK384089.1, OK384090.1, OK384091.1, OK384092.1, OK384093.1, OK384094.1, OK384096.1, OK384097.1, OK384098.1, OK384099.1, OK384100.1, OK384101.1, OK384102.1, OK384103.1, OK384104.1, OK384105.1, OK384106.1, OK384107.1, OK384108.1, OK384109.1, OK384110.1, OK384111.1, OK384112.1, OK384113.1, OK384114.1, OK384115.1, OK384116.1, OK384117.1, OK384118.1, OK384119.1, OK385530.1, OK385531.1, OK385533.1, OK385534.1, OK385536.1, OK385537.1, OK385538.1, OK385539.1, OK385540.1, OK385541.1, OK385542.1, OK385543.1, OK385545.1, OK385546.1, OK385547.1, OK385548.1, OK385549.1, OK385550.1, OK385551.1, OK385552.1, OK385553.1, OK385555.1, OK385556.1, OK385557.1, OK385558.1, OK385559.1, OK385560.1, OK385561.1, OK385562.1, OK385563.1, OK385564.1, OK385565.1, OK385566.1, OK385567.1, OK385568.1, OK385569.1, OK385570.1, OK385571.1, OK385572.1, OK385573.1, OK385574.1, OK385575.1, OK385576.1, OK385577.1, OK385578.1, OK385579.1, OK385580.1, OK385582.1, OK385583.1, OK385584.1, OK385585.1, OK385586.1, OK385587.1, OK385588.1, OK385589.1, OK385590.1, OK385592.1, OK385593.1, OK385594.1, OK385595.1, OK385596.1, OK385597.1, OK385598.1, OK385599.1, OK385600.1, OK385601.1, OK385602.1, OK385603.1, OK385604.1, OK385606.1, OK385607.1, OK385608.1, OK385609.1, OK385610.1, OK385611.1, OK385613.1, OK385614.1, OK385615.1, OK385616.1, OK385617.1, OK385618.1, OK385619.1, OK385621.1, OK385622.1, OK385623.1, OK385624.1, OK385625.1, OK385626.1, OK385627.1, OK385628.1, OK385629.1, OK385630.1, OK385631.1, OK385632.1, OK385633.1, OK385634.1, OK385635.1, OK385636.1, OK385638.1, OK385640.1, OK385641.1, OK385642.1, OK385643.1, OK385644.1, OK385645.1, OK385646.1, OK385647.1, OK385648.1, OK385649.1, OK385650.1, OK385651.1, OK385652.1, OK385653.1, OK385654.1, OK385655.1, OK385656.1, OK385657.1, OK385658.1, OK385659.1, OK385660.1, OK385661.1, OK385662.1, OK385663.1, OK385664.1, OK385665.1, OK385666.1, OK385667.1, OK385668.1, OK385669.1, OK385670.1, OK385671.1, OK385672.1, OK385673.1, OK385674.1, OK385675.1, OK385676.1, OK385677.1, OK385678.1, OK385679.1, OK385680.1, OK385681.1, OK385682.1, OK385683.1, OK385684.1, OK385685.1, OK385686.1, OK385687.1, OK385688.1, OK385689.1, OK385690.1, OK385691.1, OK385692.1, OK385693.1, OK385694.1, OK385695.1, OK385696.1, OK385697.1, OK385698.1, OK385699.1, OK385700.1, OK385701.1, OK385702.1, OK385703.1, OK385704.1, OK385705.1, OK385706.1, OK385707.1, OK385708.1, OK385709.1, OK385710.1, OK385711.1, OK385713.1, OK385714.1, OK385715.1, OK385716.1, OK385717.1, OK385718.1, OK385719.1, OK385720.1, OK385721.1, OK385722.1, OK385723.1, OK385724.1, OK385725.1, OK385726.1, OK385727.1, OK385728.1, OK385729.1, OK385730.1, OK385731.1, OK385732.1, OK385733.1, OK385734.1, OK385735.1, OK385736.1, OK385737.1, OK385738.1, OK385739.1, OK385740.1, OK385741.1, OK385742.1, OK385743.1, OK385744.1, OK385745.1, OK385746.1, OK385747.1, OK385748.1, OK385749.1, OK385750.1, OK385751.1, OK385752.1, OK385753.1, OK385754.1, OK385755.1, OK385756.1, OK385757.1, OK385758.1, OK385759.1, OK385760.1, OK385761.1, OK385762.1, OK385763.1, OK385764.1, OK385765.1, OK385766.1, OK385767.1, OK385768.1, OK385769.1, OK385770.1, OK385771.1, OK385772.1, OK385773.1, OK385775.1, OK385776.1, OK385777.1, OK385778.1, OK385779.1, OK385780.1, OK385781.1, OK385782.1, OK385783.1, OK385784.1, OK385785.1, OK385786.1, OK385787.1, OK385788.1, OK385789.1, OK385790.1, OK385791.1, OK385792.1, OK385793.1, OK385795.1, OK385796.1, OK385797.1, OK385798.1, OK385799.1, OK385801.1, OK385802.1, OK385803.1, OK385805.1, OK385806.1, OK385807.1, OK385808.1, OK385809.1, OK385810.1, OK385811.1, OK385812.1, OK385813.1, OK385814.1, OK385815.1, OK385816.1, OK385817.1, OK385818.1, OK385819.1, OK385820.1, OK385821.1, OK385822.1, OK385823.1, OK385824.1, OK385825.1, OK385826.1, OK385827.1, OK385828.1, OK385829.1, OK385830.1, OK385831.1, OK385832.1, OK385833.1, OK385834.1, OK385835.1, OK385836.1, OK385837.1, OK385838.1, OK385839.1, OK385840.1, OK385841.1, OK385842.1, OK385843.1, OK385844.1, OK385845.1, OK385846.1, OK385847.1, OK385848.1, OK385849.1, OK385850.1, OK385851.1, OK385852.1, OK385853.1, OK385854.1, OK385856.1, OK385857.1, OK385858.1, OK385859.1, OK385860.1, OK385861.1, OK385862.1, OK385863.1, OK385864.1, OK385865.1, OK385866.1, OK385867.1, OK385868.1, OK385869.1, OK385870.1, OK385871.1, OK385872.1, OK385873.1, OK385875.1, OK385876.1, OK385877.1, OK385878.1, OK385879.1, OK385881.1, OK385882.1, OK385883.1, OK385884.1, OK385885.1, OK385886.1, OK385887.1, OK385888.1, OK385889.1, OK385891.1, OK385892.1, OK385893.1, OK385894.1, OK385895.1, OK385896.1, OK385897.1, OK385898.1, OK385899.1, OK385900.1, OK385901.1, OK385902.1, OK385903.1, OK385904.1, OK385905.1, OK385906.1, OK385907.1, OK385908.1, OK385909.1, OK385910.1, OK385911.1, OK385912.1, OK385913.1, OK385914.1, OK385915.1, OK385916.1, OK385917.1, OK385918.1, OK385919.1, OK385920.1, OK385921.1, OK385922.1, OK385923.1, OK385924.1, OK385925.1, OK385926.1, OK385927.1, OK385928.1, OK385929.1, OK385930.1, OK385931.1, OK385932.1, OK385933.1, OK385934.1, OK385935.1, OK385936.1, OK385937.1, OK385938.1, OK385939.1, OK385940.1, OK385941.1, OK385942.1, OK385944.1, OK385945.1, OK385946.1, OK385948.1, OK385949.1, OK385950.1, OK385951.1, OK385952.1, OK385953.1, OK385954.1, OK385955.1, OK385956.1, OK385957.1, OK385958.1, OK385959.1, OK385960.1, OK385961.1, OK385962.1, OK385963.1, OK385965.1, OK385966.1, OK385967.1, OK385968.1, OK385969.1, OK385970.1, OK385971.1, OK385973.1, OK385974.1, OK385975.1, OK385976.1, OK385977.1, OK385978.1, OK385979.1, OK385980.1, OK385981.1, OK385982.1, OK385983.1, OK385984.1, OK385985.1, OK385986.1, OK385987.1, OK385988.1, OK385989.1, OK385990.1, OK385991.1, OK385992.1, OK385993.1, OK385994.1, OK385995.1, OK385997.1, OK385998.1, OK385999.1, OK386000.1, OK386001.1, OK386002.1, OK386003.1, OK386004.1, OK386005.1, OK386006.1, OK386007.1, OK386008.1, OK386009.1, OK386010.1, OK386011.1, OK386012.1, OK386013.1, OK386014.1, OK386015.1, OK386016.1, OK386017.1, OK386018.1, OK386019.1, OK386020.1, OK386021.1, OK386022.1, OK386023.1, OK386024.1, OK386025.1, OK386026.1, OK386027.1, OK386028.1, OK386029.1, OK386030.1, OK386031.1, OK386032.1, OK386033.1, OK386034.1, OK386035.1, OK386036.1, OK386037.1, OK386038.1, OK386039.1, OK386040.1, OK386041.1, OK386042.1, OK386043.1, OK386044.1, OK386046.1, OK386047.1, OK386048.1, OK386049.1, OK386050.1, OK386051.1, OK386052.1, OK386053.1, OK386054.1, OK386055.1, OK386056.1, OK386057.1, OK386058.1, OK386059.1, OK386060.1, OK386061.1, OK386062.1, OK386063.1, OK386064.1, OK386065.1, OK386066.1, OK386067.1, OK386068.1, OK386069.1, OK386070.1, OK386071.1, OK386072.1, OK386073.1, OK386074.1, OK386075.1, OK386076.1, OK386077.1, OK386078.1, OK386079.1, OK386080.1, OK386081.1, OK386082.1, OK386083.1, OK386084.1, OK386085.1, OK386086.1, OK386087.1, OK386088.1, OK386089.1, OK386090.1, OK386091.1, OK386092.1, OK386093.1, OK386094.1, OK386095.1, OK386096.1, OK386097.1, OK386098.1, OK386099.1, OK386100.1, OK386101.1, OK386102.1, OK386103.1, OK386104.1, OK386105.1, OK386106.1, OK386107.1, OK386108.1, OK386109.1, OK386110.1, OK386111.1, OK386112.1, OK386113.1, OK386114.1, OK386115.1, OK386116.1, OK386117.1, OK386118.1, OK386119.1, OK386120.1, OK386121.1, OK386122.1, OK386123.1, OK386124.1, OK386125.1, OK386126.1, OK386127.1, OK386128.1, OK386129.1, OK386130.1, OK386131.1, OK386132.1, OK386133.1, OK386134.1, OK386135.1, OK386136.1, OK386137.1, OK386138.1, OK386139.1, OK386140.1, OK386141.1, OK386142.1, OK386143.1, OK386144.1, OK386145.1, OK386146.1, OK386147.1, OK386148.1, OK386149.1, OK386150.1, OK386151.1, OK386152.1, OK386153.1, OK386154.1, OK386155.1, OK386156.1, OK386157.1, OK386158.1, OK386159.1, OK386160.1, OK386161.1, OK386162.1, OK386163.1, OK386164.1, OK386165.1, OK386166.1, OK386167.1, OK386168.1, OK386169.1, OK386170.1, OK386171.1, OK386172.1, OK386173.1, OK386174.1, OK386175.1, OK386176.1, OK386177.1, OK386179.1, OK386180.1, OK386181.1, OK386182.1, OK386183.1, OK386184.1, OK386185.1, OK386186.1, OK386188.1, OK386189.1, OK386190.1, OK386191.1, OK386192.1, OK386193.1, OK386194.1, OK386195.1, OK386196.1, OK386197.1, OK386198.1, OK386199.1, OK386200.1, OK386201.1, OK386202.1, OK386203.1, OK386204.1, OK386205.1, OK386206.1, OK386207.1, OK386208.1, OK386209.1, OK386210.1, OK386211.1, OK386212.1, OK386213.1, OK386214.1, OK386215.1, OK386216.1, OK386217.1, OK386218.1, OK386219.1, OK386220.1, OK386221.1, OK386222.1, OK386223.1, OK386224.1, OK386225.1, OK386226.1, OK386227.1, OK386228.1, OK386230.1, OK386231.1, OK386232.1, OK386233.1, OK386234.1, OK386235.1, OK386236.1, OK386237.1, OK386238.1, OK386239.1, OK386240.1, OK386241.1, OK386242.1, OK386243.1, OK386244.1, OK386245.1, OK386246.1, OK386247.1, OK386248.1, OK386249.1, OK386250.1, OK386251.1, OK386252.1, OK386253.1, OK386254.1, OK386255.1, OK386256.1, OK386257.1, OK386258.1, OK386259.1, OK386261.1, OK386262.1, OK386263.1, OK386264.1, OK386265.1, OK386266.1, OK386267.1, OK386268.1, OK386269.1, OK386270.1, OK386271.1, OK386272.1, OK386273.1, OK386274.1, OK386275.1, OK386276.1, OK386277.1, OK386278.1, OK386279.1, OK386280.1, OK386281.1, OK386282.1, OK386283.1, OK386284.1, OK386285.1, OK386286.1, OK386287.1, OK386288.1, OK386289.1, OK386290.1, OK386291.1, OK386292.1, OK386293.1, OK386294.1, OK386295.1, OK386296.1, OK386297.1, OK386298.1, OK386299.1, OK386300.1, OK386301.1, OK386302.1, OK386303.1, OK386304.1, OK386305.1, OK386306.1, OK386307.1, OK386308.1, OK386309.1, OK386310.1, OK386311.1, OK386312.1, OK386313.1, OK386314.1, OK386315.1, OK386316.1, OK386317.1, OK386318.1, OK386319.1, OK386320.1, OK386321.1, OK386322.1, OK386323.1, OK386324.1, OK386325.1, OK386327.1, OK386328.1, OK386329.1, OK386330.1, OK386331.1, OK386332.1, OK386333.1, OK386334.1, OK386335.1, OK386336.1, OK386337.1, OK386338.1, OK386339.1, OK386340.1, OK386341.1, OK386342.1, OK386343.1, OK386344.1, OK386345.1, OK386346.1, OK386347.1, OK386348.1, OK386349.1, OK386350.1, OK386351.1, OK386352.1, OK386354.1, OK386355.1, OK386356.1, OK386357.1, OK386358.1, OK386359.1, OK386360.1, OK386361.1, OK386362.1, OK386363.1, OK386364.1, OK386366.1, OK386367.1, OK386368.1, OK386369.1, OK386370.1, OK386371.1, OK386372.1, OK386373.1, OK386374.1, OK386375.1, OK386376.1, OK386377.1, OK386378.1, OK386379.1, OK386380.1, OK386381.1, OK386382.1, OK386383.1, OK386384.1, OK386385.1, OK386386.1, OK386387.1, OK386388.1, OK386389.1, OK386390.1, OK386391.1, OK386392.1, OK386393.1, OK386394.1, OK386395.1, OK386396.1, OK386397.1, OK386398.1, OK386399.1, OK386400.1, OK386401.1, OK386402.1, OK386403.1, OK386404.1, OK386405.1, OK386406.1, OK386407.1, OK386408.1, OK386409.1, OK386410.1, OK386411.1, OK386412.1, OK386413.1, OK386414.1, OK386415.1, OK386416.1, OK386417.1, OK386418.1, OK386419.1, OK386420.1, OK386421.1, OK386422.1, OK386423.1, OK386424.1, OK386425.1, OK386426.1, OK386427.1, OK386428.1, OK386429.1, OK386431.1, OK386432.1, OK386433.1, OK386435.1, OK386436.1, OK386437.1, OK386438.1, OK386439.1, OK386440.1, OK386441.1, OK386442.1, OK386443.1, OK386444.1, OK386445.1, OK386446.1, OK386447.1, OK386448.1, OK386449.1, OK386450.1, OK386451.1, OK386452.1, OK386453.1, OK386454.1, OK386455.1, OK386456.1, OK386457.1, OK386458.1, OK386459.1, OK386460.1, OK386461.1, OK386462.1, OK386463.1, OK386464.1, OK386465.1, OK386466.1, OK386467.1, OK386468.1, OK386469.1, OK386470.1, OK386471.1, OK386472.1, OK386473.1, OK386474.1, OK386475.1, OK386476.1, OK386477.1, OK386478.1, OK386479.1, OK386480.1, OK386481.1, OK386482.1, OK386483.1, OK386484.1, OK386485.1, OK386486.1, OK386487.1, OK386488.1, OK386489.1, OK386490.1, OK386491.1, OK386492.1, OK386493.1, OK386494.1, OK386495.1, OK386496.1, OK386497.1, OK386498.1, OK386499.1, OK386500.1, OK386501.1, OK386502.1, OK386503.1, OK386504.1, OK386505.1, OK386506.1, OK386507.1, OK386508.1, OK386509.1, OK386510.1, OK386511.1, OK386512.1, OK386513.1, OK386514.1, OK386515.1, OK386516.1, OK386517.1, OK386518.1, OK386519.1, OK386520.1, OK386521.1, OK386522.1, OK386523.1, OK386524.1, OK386525.1, OK386526.1, OK386527.1, OK386528.1, OK386529.1, OK386530.1, OK386531.1, OK386533.1, OK386534.1, OK386535.1, OK386536.1, OK386537.1, OK386538.1, OK386539.1, OK386540.1, OK386541.1, OK386542.1, OK386543.1, OK386544.1, OK386545.1, OK386546.1, OK386547.1, OK386548.1, OK386549.1, OK386550.1, OK386551.1, OK386552.1, OK386553.1, OK386554.1, OK386555.1, OK386556.1, OK386558.1, OK386559.1, OK386560.1, OK386561.1, OK386562.1, OK386563.1, OK386564.1, OK386565.1, OK386566.1, OK386567.1, OK386568.1, OK386569.1, OK386570.1, OK386571.1, OK386572.1, OK386573.1, OK386574.1, OK386575.1, OK386576.1, OK386577.1, OK386578.1, OK386579.1, OK386580.1, OK386581.1, OK386582.1, OK386583.1, OK386584.1, OK386585.1, OK386586.1, OK386587.1, OK386588.1, OK386589.1, OK386590.1, OK386591.1, OK386592.1, OK386593.1, OK386594.1, OK386595.1, OK386596.1, OK386597.1, OK386598.1, OK386599.1, OK386600.1, OK386601.1, OK386602.1, OK386603.1, OK386604.1, OK386605.1, OK386606.1, OK386607.1, OK386608.1, OK386609.1, OK386610.1, OK386611.1, OK386612.1, OK386613.1, OK386614.1, OK386615.1, OK386616.1, OK386617.1, OK386618.1, OK386619.1, OK386620.1, OK386621.1, OK386622.1, OK386623.1, OK386624.1, OK386625.1, OK386626.1, OK386627.1, OK386628.1, OK386629.1, OK386630.1, OK386631.1, OK386632.1, OK386633.1, OK386634.1, OK386635.1, OK386636.1, OK386637.1, OK386638.1, OK386639.1, OK386640.1, OK386641.1, OK386642.1, OK386643.1, OK386644.1, OK386645.1, OK386646.1, OK386647.1, OK386648.1, OK386649.1, OK386650.1, OK386651.1, OK386652.1, OK386653.1, OK386654.1, OK386655.1, OK386656.1, OK386657.1, OK386658.1, OK386659.1, OK386660.1, OK386661.1, OK386662.1, OK386663.1, OK386664.1, OK386665.1, OK386666.1, OK386667.1, OK386668.1, OK386669.1, OK386670.1, OK386671.1, OK386672.1, OK386673.1, OK386674.1, OK386675.1, OK386676.1, OK386677.1, OK386678.1, OK386679.1, OK386680.1, OK386681.1, OK386682.1, OK386683.1, OK386684.1, OK386685.1, OK386686.1, OK386687.1, OK386688.1, OK386689.1, OK386690.1, OK386691.1, OK386692.1, OK386693.1, OK386694.1, OK386695.1, OK386696.1, OK386697.1, OK386698.1, OK386699.1, OK386700.1, OK386701.1, OK386702.1, OK386703.1, OK386704.1, OK386705.1, OK386706.1, OK386707.1, OK386708.1, OK386709.1, OK386711.1, OK386712.1, OK386713.1, OK386714.1, OK386715.1, OK386716.1, OK386718.1, OK386719.1, OK386720.1, OK386721.1, OK386722.1, OK386723.1, OK386724.1, OK386725.1, OK386726.1, OK386727.1, OK386728.1, OK386729.1, OK386730.1, OK386731.1, OK386732.1, OK386733.1, OK386734.1, OK386735.1, OK386736.1, OK386737.1, OK386738.1, OK386739.1, OK386740.1, OK386742.1, OK386743.1, OK386744.1, OK386745.1, OK386746.1, OK386747.1, OK386748.1, OK386749.1, OK386750.1, OK386751.1, OK386752.1, OK386753.1, OK386754.1, OK386755.1, OK386756.1, OK386757.1, OK386758.1, OK386759.1, OK386760.1, OK386761.1, OK386762.1, OK386763.1, OK386764.1, OK386765.1, OK386766.1, OK386767.1, OK386768.1, OK386769.1, OK386770.1, OK386771.1, OK386772.1, OK386773.1, OK386774.1, OK386775.1, OK386776.1, OK386777.1, OK386778.1, OK386779.1, OK386780.1, OK386781.1, OK386782.1, OK386783.1, OK386784.1, OK386785.1, OK386787.1, OK386788.1, OK386789.1, OK386790.1, OK386791.1, OK386792.1, OK386793.1, OK386794.1, OK386795.1, OK386796.1, OK386797.1, OK386798.1, OK386799.1, OK386800.1, OK386801.1, OK386802.1, OK386803.1, OK386804.1, OK386805.1, OK386806.1, OK386808.1, OK386809.1, OK386810.1, OK386811.1, OK386812.1, OK386813.1, OK386814.1, OK386815.1, OK386816.1, OK386817.1, OK386818.1, OK386819.1, OK386820.1, OK386821.1, OK386822.1, OK386823.1, OK386824.1, OK386825.1, OK386826.1, OK386827.1, OK386828.1, OK386829.1, OK386830.1, OK386831.1, OK386832.1, OK386833.1, OK386834.1, OK386835.1, OK386836.1, OK386837.1, OK386838.1, OK386839.1, OK386840.1, OK386841.1, OK386842.1, OK386843.1, OK386844.1, OK386845.1, OK386846.1, OK386847.1, OK386848.1, OK386849.1, OK386850.1, OK386851.1, OK386852.1, OK386853.1, OK386854.1, OK386855.1, OK386856.1, OK386857.1, OK386858.1, OK386859.1, OK386860.1, OK386861.1, OK386862.1, OK386863.1, OK386864.1, OK386865.1, OK386866.1, OK386867.1, OK386868.1, OK386869.1, OK386870.1, OK386871.1, OK386872.1, OK386873.1, OK386874.1, OK386875.1, OK386876.1, OK386877.1, OK386878.1, OK386879.1, OK386880.1, OK386881.1, OK386882.1, OK386883.1, OK386884.1, OK386885.1, OK386886.1, OK386887.1, OK386888.1, OK386889.1, OK386890.1, OK386891.1, OK386892.1, OK386893.1, OK386894.1, OK386895.1, OK386896.1, OK386897.1, OK386898.1, OK386899.1, OK386900.1, OK386901.1, OK386902.1, OK386903.1, OK386904.1, OK386905.1, OK386906.1, OK386907.1, OK386908.1, OK386909.1, OK386910.1, OK386911.1, OK386912.1, OK386913.1, OK386914.1, OK386915.1, OK386916.1, OK386917.1, OK386918.1, OK386919.1, OK386920.1, OK386921.1, OK386922.1, OK386923.1, OK386924.1, OK386925.1, OK386926.1, OK386927.1, OK386928.1, OK386929.1, OK386930.1, OK386931.1, OK386932.1, OK386933.1, OK386934.1, OK386935.1, OK386936.1, OK386937.1, OK386938.1, OK386939.1, OK386940.1, OK386941.1, OK421330.1, OK421331.1, OK421332.1, OK421333.1, OK421334.1, OK421335.1, OK421336.1, OK421338.1, OK421341.1, OK421342.1, OK421343.1, OK421344.1, OK421345.1, OK421347.1, OK421350.1, OK421351.1, OK421352.1, OK421353.1, OK421354.1, OK421355.1, OK421356.1, OK421357.1, OK421359.1, OK421360.1, OK421361.1, OK421362.1, OK421363.1, OK421364.1, OK421365.1, OK421366.1, OK421367.1, OK421369.1, OK421370.1, OK421371.1, OK421372.1, OK421373.1, OK421374.1, OK421376.1, OK421377.1, OK421378.1, OK421380.1, OK421381.1, OK421382.1, OK421383.1, OK421384.1, OK421386.1, OK421387.1, OK421388.1, OK421390.1, OK421391.1, OK421392.1, OK421393.1, OK421394.1, OK421395.1, OK421396.1, OK421397.1, OK421398.1, OK421399.1, OK421402.1, OK421403.1, OK421404.1, OK421405.1, OK421406.1, OK421407.1, OK421408.1, OK421409.1, OK421410.1, OK421411.1, OK421412.1, OK421414.1, OK421415.1, OK421416.1, OK421417.1, OK421418.1, OK421419.1, OK421420.1, OK421421.1, OK421423.1, OK421424.1, OK421425.1, OK421426.1, OK421427.1, OK421428.1, OK421429.1, OK421431.1, OK421432.1, OK421433.1, OK421434.1, OK421435.1, OK421436.1, OK421437.1, OK421438.1, OK421439.1, OK421440.1, OK421442.1, OK421443.1, OK421444.1, OK421445.1, OK421446.1, OK421447.1, OK421448.1, OK421449.1, OK421450.1, OK421451.1, OK421453.1, OK421454.1, OK421456.1, OK421457.1, OK421458.1, OK421459.1, OK421460.1, OK421461.1, OK421462.1, OK421463.1, OK421464.1, OK421465.1, OK421466.1, OK421467.1, OK421468.1, OK421469.1, OK421470.1, OK421471.1, OK421472.1, OK421473.1, OK421474.1, OK421475.1, OK421476.1, OK421477.1, OK421479.1, OK421480.1, OK421481.1, OK421482.1, OK421483.1, OK421484.1, OK421485.1, OK421486.1, OK421487.1, OK421488.1, OK421489.1, OK421490.1, OK421491.1, OK421492.1, OK421493.1, OK421494.1, OK421495.1, OK421496.1, OK421497.1, OK421498.1, OK421499.1, OK421500.1, OK421501.1, OK421502.1, OK421503.1, OK421504.1, OK421505.1, OK421506.1, OK421508.1, OK421509.1, OK421510.1, OK421511.1, OK421512.1, OK421513.1, OK421514.1, OK421515.1, OK421516.1, OK421517.1, OK421518.1, OK421519.1, OK421520.1, OK421521.1, OK421522.1, OK421523.1, OK421524.1, OK421525.1, OK421526.1, OK421527.1, OK421528.1, OK421529.1, OK421531.1, OK421532.1, OK421533.1, OK421534.1, OK421535.1, OK421536.1, OK421537.1, OK421538.1, OK421539.1, OK421540.1, OK421541.1, OK421542.1, OK421543.1, OK421544.1, OK421545.1, OK421546.1, OK421547.1, OK421548.1, OK421549.1, OK421550.1, OK421551.1, OK421552.1, OK421553.1, OK421554.1, OK421555.1, OK421557.1, OK421559.1, OK421561.1, OK421562.1, OK421563.1, OK421564.1, OK421565.1, OK421567.1, OK421568.1, OK421569.1, OK421570.1, OK421571.1, OK421572.1, OK421573.1, OK421574.1, OK421575.1, OK421576.1, OK421577.1, OK421578.1, OK421579.1, OK421580.1, OK421581.1, OK421582.1, OK421583.1, OK421584.1, OK421585.1, OK421586.1, OK421587.1, OK421588.1, OK421589.1, OK421590.1, OK421592.1, OK421593.1, OK421594.1, OK421595.1, OK421596.1, OK421597.1, OK421598.1, OK421599.1, OK421600.1, OK421601.1, OK421602.1, OK421603.1, OK421604.1, OK421605.1, OK421606.1, OK421607.1, OK421609.1, OK421610.1, OK421611.1, OK421612.1, OK421613.1, OK421614.1, OK421615.1, OK421616.1, OK421617.1, OK421618.1, OK421619.1, OK421620.1, OK421621.1, OK421622.1, OK421623.1, OK421624.1, OK421625.1, OK421627.1, OK421629.1, OK421630.1, OK421631.1, OK421632.1, OK421634.1, OK421635.1, OK421636.1, OK421637.1, OK421638.1, OK421639.1, OK421640.1, OK421641.1, OK421642.1, OK421644.1, OK421645.1, OK421647.1, OK421648.1, OK421649.1, OK421650.1, OK421651.1, OK421652.1, OK421653.1, OK421654.1, OK421655.1, OK421656.1, OK421657.1, OK421658.1, OK421659.1, OK421660.1, OK421661.1, OK421662.1, OK421663.1, OK421664.1, OK421665.1, OK421666.1, OK421667.1, OK421668.1, OK421669.1, OK421670.1, OK421672.1, OK421673.1, OK421674.1, OK421675.1, OK421676.1, OK421677.1, OK421679.1, OK421680.1, OK421681.1, OK421683.1, OK421684.1, OK421686.1, OK421687.1, OK421688.1, OK421689.1, OK421691.1, OK421692.1, OK421693.1, OK421694.1, OK421695.1, OK421696.1, OK421697.1, OK421698.1, OK421699.1, OK421700.1, OK421701.1, OK421702.1, OK421704.1, OK421705.1, OK421706.1, OK421707.1, OK421708.1, OK421709.1, OK421710.1, OK421711.1, OK421713.1, OK421714.1, OK421715.1, OK421716.1, OK421717.1, OK421718.1, OK421720.1, OK421721.1, OK421722.1, OK421723.1, OK421724.1, OK421726.1, OK421727.1, OK421728.1, OK421729.1, OK421730.1, OK421732.1, OK421734.1, OK421735.1, OK421736.1, OK421737.1, OK421738.1, OK421739.1, OK421740.1, OK421741.1, OK421742.1, OK421743.1, OK421744.1, OK421745.1, OK421746.1, OK421747.1, OK421748.1, OK421749.1, OK421750.1, OK421751.1, OK421752.1, OK421753.1, OK421754.1, OK421755.1, OK421756.1, OK421757.1, OK421758.1, OK421759.1, OK421760.1, OK421761.1, OK421762.1, OK421763.1, OK421764.1, OK421765.1, OK421766.1, OK421767.1, OK421768.1, OK421769.1, OK421770.1, OK421771.1, OK421772.1, OK421773.1, OK421774.1, OK421775.1, OK421776.1, OK421777.1, OK421778.1, OK421780.1, OK421781.1, OK421782.1, OK421783.1, OK421784.1, OK421785.1, OK421786.1, OK421787.1, OK421788.1, OK421789.1, OK421790.1, OK421791.1, OK421792.1, OK421793.1, OK421794.1, OK421795.1, OK421796.1, OK421797.1, OK421798.1, OK421799.1, OK421801.1, OK421802.1, OK421803.1, OK421805.1, OK421806.1, OK421807.1, OK421808.1, OK421809.1, OK421810.1, OK421811.1, OK421812.1, OK421813.1, OK421814.1, OK421815.1, OK421816.1, OK421817.1, OK421818.1, OK421819.1, OK421820.1, OK421821.1, OK421822.1, OK421823.1, OK421824.1, OK421825.1, OK421826.1, OK421827.1, OK421828.1, OK421829.1, OK421830.1, OK421831.1, OK421832.1, OK421833.1, OK421834.1, OK421835.1, OK421837.1, OK421838.1, OK421839.1, OK421840.1, OK421841.1, OK421842.1, OK421843.1, OK421844.1, OK421845.1, OK421846.1, OK421847.1, OK421848.1, OK421849.1, OK421850.1, OK421851.1, OK421852.1, OK421853.1, OK421854.1, OK421855.1, OK421856.1, OK421858.1, OK421859.1, OK421860.1, OK421861.1, OK421862.1, OK421863.1, OK421864.1, OK421865.1, OK421867.1, OK421868.1, OK421869.1, OK421870.1, OK421872.1, OK421874.1, OK421875.1, OK421876.1, OK421877.1, OK421878.1, OK421879.1, OK421880.1, OK421881.1, OK421882.1, OK421883.1, OK421884.1, OK421886.1, OK421887.1, OK421890.1, OK421891.1, OK421892.1, OK421893.1, OK421894.1, OK421895.1, OK421896.1, OK421897.1, OK421898.1, OK421899.1, OK421900.1, OK421901.1, OK421902.1, OK421903.1, OK421904.1, OK421905.1, OK421906.1, OK421907.1, OK421909.1, OK421910.1, OK421912.1, OK421913.1, OK421914.1, OK421915.1, OK421916.1, OK421917.1, OK421918.1, OK421919.1, OK421920.1, OK421921.1, OK421924.1, OK421925.1, OK421926.1, OK421927.1, OK421928.1, OK421929.1, OK421930.1, OK421931.1, OK421932.1, OK421933.1, OK421934.1, OK421935.1, OK421937.1, OK421938.1, OK421939.1, OK421941.1, OK421942.1, OK421943.1, OK421944.1, OK421945.1, OK421946.1, OK421947.1, OK421948.1, OK421950.1, OK421951.1, OK421952.1, OK421954.1, OK421955.1, OK421956.1, OK421957.1, OK421958.1, OK421960.1, OK421961.1, OK421962.1, OK421963.1, OK421964.1, OK421965.1, OK421966.1, OK421967.1, OK421968.1, OK421969.1, OK421970.1, OK421971.1, OK421972.1, OK421973.1, OK421974.1, OK421975.1, OK421976.1, OK421977.1, OK421978.1, OK421979.1, OK421980.1, OK421982.1, OK421983.1, OK421984.1, OK421985.1, OK421986.1, OK421987.1, OK421988.1, OK421989.1, OK421990.1, OK421991.1, OK421992.1, OK421993.1, OK421994.1, OK421995.1, OK421996.1, OK421997.1, OK421998.1, OK421999.1, OK422000.1, OK422001.1, OK422002.1, OK422003.1, OK422004.1, OK422005.1, OK422006.1, OK422008.1, OK422009.1, OK422011.1, OK422012.1, OK422013.1, OK422014.1, OK422015.1, OK422016.1, OK422017.1, OK422018.1, OK422020.1, OK422021.1, OK422022.1, OK422023.1, OK422024.1, OK422025.1, OK422026.1, OK422027.1, OK422028.1, OK422029.1, OK422030.1, OK422031.1, OK422032.1, OK422033.1, OK422035.1, OK422036.1, OK422037.1, OK422038.1, OK422039.1, OK422040.1, OK422041.1, OK422042.1, OK422043.1, OK422044.1, OK422045.1, OK422046.1, OK422047.1, OK422048.1, OK422049.1, OK422050.1, OK422051.1, OK422052.1, OK422053.1, OK422054.1, OK422055.1, OK422056.1, OK422057.1, OK422058.1, OK422059.1, OK422060.1, OK422061.1, OK422062.1, OK422063.1, OK422064.1, OK422065.1, OK422066.1, OK422067.1, OK422068.1, OK422069.1, OK422070.1, OK422071.1, OK422072.1, OK422073.1, OK422074.1, OK422075.1, OK422076.1, OK422077.1, OK422078.1, OK422079.1, OK422080.1, OK422081.1, OK422082.1, OK422083.1, OK422084.1, OK422085.1, OK422086.1, OK422087.1, OK422090.1, OK422091.1, OK422093.1, OK422095.1, OK422098.1, OK422099.1, OK422100.1, OK422101.1, OK422102.1, OK422103.1, OK422104.1, OK422105.1, OK422106.1, OK422107.1, OK422108.1, OK422109.1, OK422110.1, OK422111.1, OK422112.1, OK422113.1, OK422114.1, OK422115.1, OK422116.1, OK422117.1, OK422118.1, OK422119.1, OK422120.1, OK422121.1, OK422122.1, OK422123.1, OK422125.1, OK422126.1, OK422127.1, OK422128.1, OK422129.1, OK422130.1, OK422131.1, OK422132.1, OK422133.1, OK422134.1, OK422135.1, OK422136.1, OK422137.1, OK422138.1, OK422139.1, OK422140.1, OK422141.1, OK422143.1, OK422144.1, OK422145.1, OK422146.1, OK422147.1, OK422148.1, OK422149.1, OK422150.1, OK422151.1, OK422152.1, OK422153.1, OK422154.1, OK422155.1, OK422156.1, OK422157.1, OK422158.1, OK422159.1, OK422160.1, OK422161.1, OK422162.1, OK422163.1, OK422164.1, OK422165.1, OK422166.1, OK422167.1, OK422168.1, OK422169.1, OK422170.1, OK422171.1, OK422172.1, OK422173.1, OK422174.1, OK422175.1, OK422176.1, OK422177.1, OK422179.1, OK422180.1, OK422181.1, OK422182.1, OK422183.1, OK432265.1, OK432266.1, OK432267.1, OK432268.1, OK432269.1, OK432270.1, OK432273.1, OK432274.1, OK432276.1, OK432277.1, OK437750.1, OK437751.1, OK437752.1, OK437753.1, OK437754.1, OK437755.1, OK437756.1, OK437759.1, OK437760.1, OK437761.1, OK437762.1, OK437763.1, OK437764.1, OK437765.1, OK437766.1, OK437767.1, OK437768.1, OK437769.1, OK437770.1, OK437772.1, OK437773.1, OK437774.1, OK437775.1, OK437776.1, OK437777.1, OK437778.1, OK437779.1, OK437780.1, OK437781.1, OK437782.1, OK437783.1, OK437784.1, OK437788.1, OK437790.1, OK437791.1, OK437793.1, OK437794.1, OK437795.1, OK437797.1, OK437799.1, OK437800.1, OK437801.1, OK437802.1, OK437803.1, OK437804.1, OK437805.1, OK437806.1, OK437807.1, OK437808.1, OK437809.1, OK437810.1, OK437811.1, OK437812.1, OK437813.1, OK437814.1, OK437816.1, OK437817.1, OK437818.1, OK437819.1, OK437820.1, OK437821.1, OK437822.1, OK437823.1, OK437824.1, OK437825.1, OK437826.1, OK437827.1, OK437828.1, OK437829.1, OK437830.1, OK437831.1, OK437833.1, OK437834.1, OK437835.1, OK437836.1, OK437837.1, OK437838.1, OK437839.1, OK437840.1, OK437841.1, OK437842.1, OK437843.1, OK437844.1, OK437845.1, OK437846.1, OK437847.1, OK437848.1, OK437849.1, OK437850.1, OK437852.1, OK437853.1, OK437855.1, OK437856.1, OK437857.1, OK437858.1, OK437859.1, OK437860.1, OK437861.1, OK437862.1, OK437863.1, OK437864.1, OK437866.1, OK437867.1, OK437868.1, OK437869.1, OK437870.1, OK437871.1, OK437872.1, OK437873.1, OK437874.1, OK437875.1, OK437876.1, OK437878.1, OK437879.1, OK437880.1, OK437881.1, OK437882.1, OK437883.1, OK437884.1, OK437886.1, OK437887.1, OK437888.1, OK437889.1, OK437890.1, OK437891.1, OK437892.1, OK437893.1, OK437895.1, OK437896.1, OK437897.1, OK437898.1, OK437899.1, OK437900.1, OK437901.1, OK437902.1, OK437903.1, OK437904.1, OK437905.1, OK437906.1, OK437907.1, OK437908.1, OK437910.1, OK437911.1, OK437912.1, OK437913.1, OK437914.1, OK437915.1, OK437916.1, OK437917.1, OK437922.1, OK437923.1, OK437924.1, OK437925.1, OK437926.1, OK437927.1, OK437928.1, OK437929.1, OK437930.1, OK437931.1, OK437932.1, OK437933.1, OK437934.1, OK437935.1, OK437936.1, OK437937.1, OK437938.1, OK437939.1, OK437940.1, OK437941.1, OK437942.1, OK437946.1, OK437947.1, OK437948.1, OK437949.1, OK437950.1, OK437951.1, OK437953.1, OK437954.1, OK437955.1, OK437957.1, OK437959.1, OK437960.1, OK437961.1, OK437962.1, OK437963.1, OK437964.1, OK437965.1, OK437966.1, OK437967.1, OK437968.1, OK437969.1, OK437970.1, OK437971.1, OK437972.1, OK437973.1, OK437974.1, OK437975.1, OK437978.1, OK437979.1, OK437980.1, OK437981.1, OK437982.1, OK437984.1, OK437985.1, OK437986.1, OK437987.1, OK437988.1, OK437989.1, OK437990.1, OK437991.1, OK437992.1, OK437993.1, OK437994.1, OK437995.1, OK437996.1, OK437997.1, OK437998.1, OK437999.1, OK438000.1, OK438001.1, OK438002.1, OK438003.1, OK438004.1, OK438005.1, OK438006.1, OK438007.1, OK438008.1, OK438009.1, OK438010.1, OK438011.1, OK438012.1, OK438014.1, OK438016.1, OK438017.1, OK438018.1, OK438020.1, OK438021.1, OK438023.1, OK438024.1, OK438025.1, OK438026.1, OK438027.1, OK438028.1, OK438029.1, OK438030.1, OK438031.1, OK438033.1, OK438034.1, OK438035.1, OK438036.1, OK438037.1, OK438038.1, OK438039.1, OK438040.1, OK438041.1, OK438042.1, OK438043.1, OK438044.1, OK438046.1, OK438047.1, OK438048.1, OK438049.1, OK438050.1, OK438051.1, OK438052.1, OK438053.1, OK438054.1, OK438055.1, OK438056.1, OK438059.1, OK438060.1, OK438062.1, OK438063.1, OK438064.1, OK438065.1, OK438066.1, OK438067.1, OK438068.1, OK438069.1, OK438070.1, OK438071.1, OK438072.1, OK438073.1, OK438074.1, OK438076.1, OK438077.1, OK438078.1, OK438079.1, OK438080.1, OK438081.1, OK438082.1, OK438083.1, OK438084.1, OK438085.1, OK438086.1, OK438087.1, OK438088.1, OK438090.1, OK438092.1, OK438093.1, OK438094.1, OK438095.1, OK438096.1, OK438098.1, OK438099.1, OK438100.1, OK438101.1, OK438102.1, OK438103.1, OK438104.1, OK438105.1, OK438106.1, OK438107.1, OK438108.1, OK438109.1, OK438110.1, OK438111.1, OK438112.1, OK438113.1, OK438114.1, OK438115.1, OK438117.1, OK438119.1, OK438120.1, OK438121.1, OK438122.1, OK438123.1, OK438125.1, OK438126.1, OK438128.1, OK438129.1, OK438130.1, OK438131.1, OK438133.1, OK438134.1, OK438136.1, OK438137.1, OK438140.1, OK438141.1, OK438142.1, OK438146.1, OK438147.1, OK438150.1, OK438151.1, OK438152.1, OK438154.1, OK438155.1, OK438159.1, OK438160.1, OK438161.1, OK438162.1, OK438163.1, OK438164.1, OK438165.1, OK438166.1, OK438168.1, OK438169.1, OK438170.1, OK438171.1, OK438172.1, OK438173.1, OK438174.1, OK438175.1, OK438176.1, OK438177.1, OK438178.1, OK438179.1, OK438180.1, OK438181.1, OK438182.1, OK438183.1, OK438184.1, OK438186.1, OK438188.1, OK438189.1, OK438190.1, OK438191.1, OK438192.1, OK438193.1, OK438196.1, OK438197.1, OK438198.1, OK438199.1, OK438200.1, OK438201.1, OK438202.1, OK438203.1, OK438204.1, OK438205.1, OK438206.1, OK438207.1, OK438208.1, OK438209.1, OK438210.1, OK438211.1, OK438212.1, OK438222.1, OK438223.1, OK438224.1, OK438226.1, OK438227.1, OK438228.1, OK438229.1, OK438232.1, OK438233.1, OK438235.1, OK438236.1, OK438237.1, OK438240.1, OK438241.1, OK438242.1, OK438243.1, OK438244.1, OK438245.1, OK438247.1, OK438248.1, OK438249.1, OK438250.1, OK438251.1, OK438252.1, OK438253.1, OK438254.1, OK438257.1, OK438258.1, OK438259.1, OK438260.1, OK438261.1, OK438262.1, OK438263.1, OK438264.1, OK438265.1, OK438266.1, OK438267.1, OK438268.1, OK438269.1, OK438270.1, OK438271.1, OK438272.1, OK438273.1, OK438274.1, OK438275.1, OK438276.1, OK438277.1, OK438278.1, OK438279.1, OK438280.1, OK438281.1, OK438282.1, OK438284.1, OK438285.1, OK438287.1, OK438288.1, OK438289.1, OK438291.1, OK438292.1, OK438293.1, OK438296.1, OK438298.1, OK438299.1, OK438300.1, OK438301.1, OK438302.1, OK438303.1, OK438304.1, OK438305.1, OK438306.1, OK438307.1, OK438308.1, OK438309.1, OK438310.1, OK438311.1, OK438312.1, OK438313.1, OK438314.1, OK438315.1, OK438316.1, OK438317.1, OK438318.1, OK438319.1, OK438320.1, OK438321.1, OK438322.1, OK438323.1, OK438324.1, OK438325.1, OK438326.1, OK438327.1, OK438328.1, OK438329.1, OK438330.1, OK438331.1, OK438332.1, OK438333.1, OK438334.1, OK438335.1, OK438336.1, OK438337.1, OK438338.1, OK438339.1, OK438340.1, OK438344.1, OK438345.1, OK438346.1, OK438347.1, OK438348.1, OK438350.1, OK438352.1, OK438353.1, OK438354.1, OK438355.1, OK438356.1, OK438357.1, OK438358.1, OK438359.1, OK438360.1, OK438361.1, OK438362.1, OK438363.1, OK438364.1, OK438366.1, OK438368.1, OK438369.1, OK438371.1, OK438372.1, OK438373.1, OK438374.1, OK438375.1, OK438376.1, OK438377.1, OK438378.1, OK438379.1, OK438380.1, OK438381.1, OK438382.1, OK438383.1, OK438384.1, OK438385.1, OK438386.1, OK438387.1, OK438389.1, OK438391.1, OK438392.1, OK438393.1, OK438394.1, OK438395.1, OK438396.1, OK438398.1, OK438399.1, OK438400.1, OK438401.1, OK438402.1, OK438403.1, OK438404.1, OK438406.1, OK438407.1, OK438408.1, OK438409.1, OK438411.1, OK438413.1, OK438415.1, OK438416.1, OK438418.1, OK438419.1, OK438420.1, OK438421.1, OK438422.1, OK438423.1, OK438424.1, OK438425.1, OK438426.1, OK438427.1, OK438428.1, OK438429.1, OK438430.1, OK438431.1, OK438432.1, OK438433.1, OK438434.1, OK438435.1, OK438436.1, OK438437.1, OK438438.1, OK438439.1, OK438440.1, OK438441.1, OK438442.1, OK438443.1, OK438444.1, OK438445.1, OK438446.1, OK438447.1, OK438449.1, OK438450.1, OK438452.1, OK438454.1, OK438455.1, OK438456.1, OK438457.1, OK438458.1, OK438459.1, OK438461.1, OK438462.1, OK438463.1, OK438465.1, OK438466.1, OK438467.1, OK438468.1, OK438469.1, OK438470.1, OK438471.1, OK438472.1, OK438474.1, OK438475.1, OK438476.1, OK438477.1, OK438479.1, OK438480.1, OK438481.1, OK438482.1, OK438483.1, OK438484.1, OK438485.1, OK438486.1, OK438487.1, OK438488.1, OK438489.1, OK438490.1, OK438491.1, OK438492.1, OK438493.1, OK438494.1, OK438495.1, OK438496.1, OK438497.1, OK438498.1, OK438499.1, OK438500.1, OK438501.1, OK438502.1, OK438503.1, OK438504.1, OK438505.1, OK438506.1, OK438507.1, OK438508.1, OK438509.1, OK438510.1, OK438511.1, OK438512.1, OK438515.1, OK438516.1, OK438517.1, OK438518.1, OK438520.1, OK438521.1, OK438522.1, OK438523.1, OK438524.1, OK438525.1, OK438526.1, OK438527.1, OK438528.1, OK438529.1, OK438530.1, OK438531.1, OK438532.1, OK438534.1, OK438535.1, OK438536.1, OK438537.1, OK438538.1, OK438539.1, OK438540.1, OK438541.1, OK438542.1, OK438543.1, OK438544.1, OK438545.1, OK438546.1, OK438548.1, OK438549.1, OK438550.1, OK438551.1, OK438552.1, OK438553.1, OK438554.1, OK438555.1, OK438557.1, OK438559.1, OK438560.1, OK438561.1, OK438562.1, OK438563.1, OK438564.1, OK438565.1, OK438566.1, OK438567.1, OK438568.1, OK438569.1, OK438570.1, OK438571.1, OK438572.1, OK438573.1, OK438575.1, OK438576.1, OK438577.1, OK438578.1, OK438580.1, OK438581.1, OK438582.1, OK438583.1, OK438585.1, OK438586.1, OK438587.1, OK438588.1, OK438590.1, OK438591.1, OK438593.1, OK438594.1, OK438595.1, OK438596.1, OK438597.1, OK438598.1, OK438599.1, OK438600.1, OK438601.1, OK438602.1, OK438603.1, OK438604.1, OK438605.1, OK438607.1, OK438608.1, OK438609.1, OK438610.1, OK438611.1, OK438613.1, OK438616.1, OK438617.1, OK438618.1, OK438619.1, OK438620.1, OK438621.1, OK438622.1, OK438623.1, OK438624.1, OK438625.1, OK438626.1, OK438627.1, OK438628.1, OK438630.1, OK438631.1, OK438633.1, OK438636.1, OK438637.1, OK438638.1, OK438639.1, OK438640.1, OK438641.1, OK438642.1, OK438643.1, OK438644.1, OK438645.1, OK438647.1, OK438648.1, OK438649.1, OK438650.1, OK438651.1, OK438652.1, OK438653.1, OK438654.1, OK438655.1, OK438656.1, OK438657.1, OK438658.1, OK438659.1, OK438660.1, OK438661.1, OK438662.1, OK438663.1, OK438664.1, OK438665.1, OK438666.1, OK438667.1, OK438668.1, OK438669.1, OK438670.1, OK438671.1, OK438672.1, OK438673.1, OK438674.1, OK438675.1, OK438677.1, OK438678.1, OK438679.1, OK438680.1, OK438681.1, OK438684.1, OK438685.1, OK438686.1, OK438688.1, OK438689.1, OK438690.1, OK438691.1, OK438692.1, OK438693.1, OK438694.1, OK438695.1, OK438696.1, OK438697.1, OK438698.1, OK438699.1, OK438700.1, OK438701.1, OK438702.1, OK438703.1, OK438704.1, OK438705.1, OK438706.1, OK438707.1, OK438708.1, OK438710.1, OK438711.1, OK438712.1, OK438713.1, OK438714.1, OK438715.1, OK438716.1, OK438717.1, OK438718.1, OK438719.1, OK438720.1, OK438721.1, OK438722.1, OK438723.1, OK438724.1, OK438725.1, OK438726.1, OK438727.1, OK438728.1, OK438729.1, OK438730.1, OK438731.1, OK438732.1, OK438733.1, OK438735.1, OK438736.1, OK438737.1, OK438739.1, OK438740.1, OK438741.1, OK438742.1, OK438743.1, OK438744.1, OK438745.1, OK438746.1, OK438747.1, OK438748.1, OK438749.1, OK438750.1, OK438751.1, OK438752.1, OK438753.1, OK438754.1, OK438755.1, OK438756.1, OK438758.1, OK438760.1, OK438761.1, OK438762.1, OK438763.1, OK438764.1, OK438765.1, OK438766.1, OK438767.1, OK438768.1, OK438769.1, OK438770.1, OK438771.1, OK438772.1, OK438773.1, OK438775.1, OK438776.1, OK438777.1, OK438778.1, OK438779.1, OK438780.1, OK438781.1, OK438782.1, OK438784.1, OK438786.1, OK438788.1, OK438789.1, OK438790.1, OK438791.1, OK438792.1, OK438793.1, OK438794.1, OK438795.1, OK438796.1, OK438797.1, OK438798.1, OK438799.1, OK438801.1, OK438802.1, OK438803.1, OK438804.1, OK438805.1, OK438807.1, OK438808.1, OK438809.1, OK438810.1, OK438811.1, OK438813.1, OK438814.1, OK438815.1, OK438817.1, OK438818.1, OK438820.1, OK438821.1, OK438822.1, OK438823.1, OK438826.1, OK438828.1, OK438829.1, OK438830.1, OK438831.1, OK438833.1, OK438835.1, OK438836.1, OK438837.1, OK438838.1, OK438839.1, OK438840.1, OK438841.1, OK438842.1, OK438843.1, OK438844.1, OK438845.1, OK438847.1, OK438848.1, OK438849.1, OK438851.1, OK438852.1, OK438854.1, OK438855.1, OK438856.1, OK438857.1, OK438858.1, OK438860.1, OK438862.1, OK438863.1, OK438864.1, OK438865.1, OK438866.1, OK438867.1, OK438868.1, OK438869.1, OK438870.1, OK438871.1, OK438872.1, OK438873.1, OK438874.1, OK438875.1, OK438876.1, OK438878.1, OK438879.1, OK438880.1, OK438881.1, OK438883.1, OK438884.1, OK438885.1, OK438886.1, OK438888.1, OK438890.1, OK438891.1, OK438893.1, OK438894.1, OK438895.1, OK438896.1, OK438897.1, OK438898.1, OK438899.1, OK438900.1, OK438901.1, OK438902.1, OK438903.1, OK438904.1, OK438905.1, OK438906.1, OK438907.1, OK438908.1, OK438909.1, OK438910.1, OK438911.1, OK438912.1, OK438913.1, OK438914.1, OK438915.1, OK438916.1, OK438918.1, OK438919.1, OK438920.1, OK438922.1, OK438923.1, OK438924.1, OK438926.1, OK438928.1, OK438929.1, OK438930.1, OK438931.1, OK438932.1, OK438934.1, OK438935.1, OK438936.1, OK438937.1, OK438938.1, OK438939.1, OK438940.1, OK438941.1, OK438942.1, OK438943.1, OK438945.1, OK438946.1, OK438947.1, OK438948.1, OK438949.1, OK438950.1, OK438951.1, OK438953.1, OK438955.1, OK438956.1, OK438957.1, OK438958.1, OK438960.1, OK438961.1, OK438962.1, OK438963.1, OK438964.1, OK438965.1, OK438966.1, OK438967.1, OK438968.1, OK438969.1, OK438970.1, OK438971.1, OK438972.1, OK438973.1, OK438974.1, OK438976.1, OK438977.1, OK438978.1, OK438979.1, OK438980.1, OK438981.1, OK438982.1, OK438983.1, OK438984.1, OK438986.1, OK438987.1, OK438988.1, OK438989.1, OK438990.1, OK438991.1, OK438992.1, OK438993.1, OK438994.1, OK438995.1, OK438996.1, OK438997.1, OK438998.1, OK438999.1, OK439000.1, OK439001.1, OK439002.1, OK439003.1, OK439004.1, OK439005.1, OK439006.1, OK439009.1, OK439010.1, OK439011.1, OK439012.1, OK439013.1, OK439014.1, OK439015.1, OK439016.1, OK439017.1, OK439018.1, OK439019.1, OK439020.1, OK439021.1, OK439022.1, OK439023.1, OK439024.1, OK439025.1, OK439027.1, OK439028.1, OK439029.1, OK439030.1, OK439031.1, OK439032.1, OK439033.1, OK439034.1, OK439036.1, OK439038.1, OK439039.1, OK439040.1, OK439041.1, OK439042.1, OK439043.1, OK439044.1, OK439045.1, OK439046.1, OK439047.1, OK439048.1, OK439049.1, OK439052.1, OK439053.1, OK439056.1, OK439057.1, OK439059.1, OK439060.1, OK439061.1, OK439062.1, OK439063.1, OK439065.1, OK439066.1, OK439067.1, OK439068.1, OK439069.1, OK439070.1, OK439071.1, OK439072.1, OK439074.1, OK439075.1, OK439076.1, OK439077.1, OK439078.1, OK439079.1, OK439080.1, OK439081.1, OK439082.1, OK439083.1, OK439085.1, OK439086.1, OK439088.1, OK439089.1, OK471371.1, OK471372.1, OK471373.1, OK471376.1, OK471377.1, OK471378.1, OK471379.1, OK471380.1, OK471381.1, OK471382.1, OK471383.1, OK471384.1, OK471385.1, OK471387.1, OK471388.1, OK471390.1, OK471391.1, OK471392.1, OK471393.1, OK471394.1, OK471395.1, OK471396.1, OK471397.1, OK471398.1, OK471399.1, OK471400.1, OK471401.1, OK471402.1, OK471403.1, OK471404.1, OK471405.1, OK471406.1, OK471407.1, OK471408.1, OK471409.1, OK471410.1, OK471411.1, OK471412.1, OK471413.1, OK471414.1, OK471415.1, OK471416.1, OK471418.1, OK471419.1, OK471420.1, OK471422.1, OK471423.1, OK471424.1, OK471425.1, OK471426.1, OK471429.1, OK471431.1, OK471432.1, OK471433.1, OK471436.1, OK471437.1, OK471438.1, OK471439.1, OK471440.1, OK471441.1, OK471442.1, OK471443.1, OK471445.1, OK471446.1, OK471447.1, OK471448.1, OK471449.1, OK471450.1, OK471451.1, OK471452.1, OK471453.1, OK471454.1, OK471455.1, OK471458.1, OK471459.1, OK471460.1, OK471461.1, OK471462.1, OK471463.1, OK471464.1, OK471465.1, OK471466.1, OK471467.1, OK471468.1, OK471469.1, OK471470.1, OK471471.1, OK471472.1, OK471473.1, OK471474.1, OK471475.1, OK471476.1, OK471477.1, OK471478.1, OK471481.1, OK471482.1, OK471483.1, OK471484.1, OK471486.1, OK471487.1, OK471488.1, OK471489.1, OK471490.1, OK471491.1, OK471492.1, OK471493.1, OK471494.1, OK471495.1, OK471496.1, OK471497.1, OK471498.1, OK471499.1, OK471500.1, OK471501.1, OK471502.1, OK471503.1, OK471504.1, OK471506.1, OK471507.1, OK471508.1, OK471509.1, OK471510.1, OK471511.1, OK471512.1, OK471513.1, OK471514.1, OK471515.1, OK471516.1, OK471517.1, OK471518.1, OK471519.1, OK471520.1, OK471521.1, OK471522.1, OK471523.1, OK471524.1, OK471525.1, OK471526.1, OK471527.1, OK471528.1, OK471529.1, OK471530.1, OK471531.1, OK471532.1, OK471533.1, OK471535.1, OK471536.1, OK471538.1, OK471539.1, OK471540.1, OK471541.1, OK471542.1, OK471543.1, OK471544.1, OK471545.1, OK471546.1, OK471547.1, OK471548.1, OK471549.1, OK471550.1, OK471552.1, OK471554.1, OK471556.1, OK471558.1, OK471559.1, OK471560.1, OK471561.1, OK471563.1, OK471565.1, OK471566.1, OK471567.1, OK471568.1, OK471569.1, OK471570.1, OK471571.1, OK471572.1, OK471573.1, OK471574.1, OK471575.1, OK471577.1, OK471578.1, OK471579.1, OK471581.1, OK471582.1, OK471583.1, OK471584.1, OK471585.1, OK471586.1, OK471587.1, OK471588.1, OK471589.1, OK471590.1, OK471591.1, OK471592.1, OK471593.1, OK471594.1, OK471595.1, OK471596.1, OK471597.1, OK471599.1, OK471601.1, OK471602.1, OK471603.1, OK471604.1, OK471605.1, OK471606.1, OK471607.1, OK471608.1, OK471609.1, OK471610.1, OK471611.1, OK471612.1, OK471613.1, OK471614.1, OK471615.1, OK471616.1, OK471617.1, OK471618.1, OK471619.1, OK471620.1, OK471621.1, OK471622.1, OK471623.1, OK471624.1, OK471625.1, OK471626.1, OK471628.1, OK471629.1, OK471631.1, OK471632.1, OK471633.1, OK471634.1, OK471635.1, OK471636.1, OK471637.1, OK471638.1, OK471639.1, OK471640.1, OK471641.1, OK471642.1, OK471645.1, OK471646.1, OK471647.1, OK471648.1, OK471650.1, OK471651.1, OK471652.1, OK471653.1, OK471654.1, OK471655.1, OK471656.1, OK471658.1, OK471660.1, OK471661.1, OK471662.1, OK471663.1, OK471664.1, OK471665.1, OK471666.1, OK471667.1, OK471668.1, OK471669.1, OK471671.1, OK471672.1, OK471673.1, OK471674.1, OK471675.1, OK471677.1, OK471678.1, OK471679.1, OK471680.1, OK471683.1, OK471684.1, OK471686.1, OK471687.1, OK471688.1, OK471689.1, OK471691.1, OK471692.1, OK471693.1, OK471694.1, OK471695.1, OK471696.1, OK471697.1, OK471698.1, OK471699.1, OK471700.1, OK471701.1, OK471702.1, OK471703.1, OK471704.1, OK471705.1, OK471706.1, OK471707.1, OK471708.1, OK471709.1, OK471711.1, OK471712.1, OK471713.1, OK471714.1, OK471715.1, OK471716.1, OK471717.1, OK471718.1, OK471719.1, OK471720.1, OK471721.1, OK471723.1, OK471724.1, OK471725.1, OK471726.1, OK471727.1, OK471728.1, OK471729.1, OK471731.1, OK471732.1, OK471733.1, OK471734.1, OK471735.1, OK471736.1, OK471738.1, OK471740.1, OK471741.1, OK471742.1, OK471743.1, OK471745.1, OK471746.1, OK471748.1, OK471749.1, OK471750.1, OK471751.1, OK471752.1, OK471753.1, OK471754.1, OK471756.1, OK471759.1, OK471760.1, OK471761.1, OK471762.1, OK471763.1, OK471764.1, OK471765.1, OK471766.1, OK471767.1, OK471768.1, OK471769.1, OK471770.1, OK471771.1, OK471773.1, OK471774.1, OK471775.1, OK471776.1, OK471777.1, OK471778.1, OK471779.1, OK471780.1, OK471781.1, OK471782.1, OK471783.1, OK471784.1, OK471786.1, OK471787.1, OK471788.1, OK471789.1, OK471790.1, OK471791.1, OK471792.1, OK471793.1, OK471794.1, OK471795.1, OK471796.1, OK471798.1, OK471799.1, OK471801.1, OK471802.1, OK471803.1, OK471804.1, OK471805.1, OK471806.1, OK471807.1, OK471808.1, OK471809.1, OK471810.1, OK471811.1, OK471812.1, OK471813.1, OK471814.1, OK471815.1, OK471816.1, OK471817.1, OK471818.1, OK471819.1, OK471820.1, OK471821.1, OK471822.1, OK471823.1, OK471824.1, OK471825.1, OK471826.1, OK471827.1, OK471828.1, OK471829.1, OK471830.1, OK471831.1, OK471832.1, OK471833.1, OK471834.1, OK471835.1, OK471836.1, OK471837.1, OK471838.1, OK471839.1, OK471840.1, OK471841.1, OK471842.1, OK471843.1, OK471844.1, OK471845.1, OK471846.1, OK471847.1, OK471850.1, OK471851.1, OK471852.1, OK471853.1, OK471854.1, OK471855.1, OK471856.1, OK471857.1, OK471858.1, OK471860.1, OK471861.1, OK471862.1, OK471863.1, OK471865.1, OK471866.1, OK471867.1, OK471868.1, OK471869.1, OK471871.1, OK471872.1, OK471873.1, OK471874.1, OK471875.1, OK471876.1, OK471877.1, OK471878.1, OK471879.1, OK471880.1, OK471881.1, OK471882.1, OK471883.1, OK471884.1, OK471885.1, OK471886.1, OK471888.1, OK471889.1, OK471890.1, OK471891.1, OK471893.1, OK471894.1, OK471895.1, OK471896.1, OK471897.1, OK471898.1, OK471899.1, OK471902.1, OK471903.1, OK471904.1, OK471905.1, OK471907.1, OK471908.1, OK471909.1, OK471910.1, OK471911.1, OK471912.1, OK471913.1, OK471914.1, OK471915.1, OK471916.1, OK471917.1, OK471918.1, OK471919.1, OK471921.1, OK471922.1, OK471923.1, OK471924.1, OK471926.1, OK471927.1, OK471928.1, OK471929.1, OK471931.1, OK471932.1, OK471933.1, OK471934.1, OK471935.1, OK471937.1, OK471938.1, OK471939.1, OK471940.1, OK471942.1, OK471943.1, OK471944.1, OK471945.1, OK471946.1, OK471947.1, OK471948.1, OK471949.1, OK471951.1, OK471952.1, OK471953.1, OK471954.1, OK471955.1, OK471956.1, OK471958.1, OK471959.1, OK471960.1, OK471961.1, OK471962.1, OK471963.1, OK471964.1, OK471965.1, OK471966.1, OK471967.1, OK471969.1, OK471970.1, OK471971.1, OK471972.1, OK471973.1, OK471974.1, OK471975.1, OK471976.1, OK471977.1, OK471978.1, OK471979.1, OK471980.1, OK471981.1, OK471982.1, OK471983.1, OK471984.1, OK471985.1, OK471986.1, OK471987.1, OK471988.1, OK471989.1, OK471990.1, OK471991.1, OK471992.1, OK471993.1, OK471995.1, OK471996.1, OK471998.1, OK471999.1, OK472000.1, OK472001.1, OK472002.1, OK472003.1, OK472004.1, OK472005.1, OK472006.1, OK472007.1, OK472008.1, OK472009.1, OK472010.1, OK472011.1, OK472013.1, OK472014.1, OK472015.1, OK472016.1, OK472018.1, OK472019.1, OK472020.1, OK472021.1, OK472022.1, OK472023.1, OK472024.1, OK472025.1, OK472026.1, OK472027.1, OK472028.1, OK472029.1, OK472030.1, OK472031.1, OK472032.1, OK472033.1, OK472034.1, OK472036.1, OK472038.1, OK472039.1, OK472041.1, OK472042.1, OK472043.1, OK472044.1, OK472045.1, OK472046.1, OK472047.1, OK472048.1, OK472049.1, OK472050.1, OK472052.1, OK472053.1, OK472054.1, OK472055.1, OK472056.1, OK472057.1, OK472058.1, OK472059.1, OK472062.1, OK472063.1, OK472064.1, OK472065.1, OK472066.1, OK472067.1, OK472068.1, OK472069.1, OK472070.1, OK472071.1, OK472072.1, OK472073.1, OK472074.1, OK472075.1, OK472076.1, OK472077.1, OK472078.1, OK472079.1, OK472080.1, OK472081.1, OK472083.1, OK472084.1, OK472085.1, OK472086.1, OK472087.1, OK472088.1, OK472089.1, OK472090.1, OK472091.1, OK472092.1, OK472093.1, OK472094.1, OK472095.1, OK472096.1, OK472097.1, OK472098.1, OK472099.1, OK472101.1, OK472102.1, OK472108.1, OK472109.1, OK472110.1, OK472112.1, OK472113.1, OK472114.1, OK472115.1, OK472116.1, OK472117.1, OK472118.1, OK472119.1, OK472120.1, OK472121.1, OK472122.1, OK472123.1, OK472124.1, OK472127.1, OK472128.1, OK472129.1, OK472130.1, OK472131.1, OK472132.1, OK472133.1, OK472134.1, OK472135.1, OK472136.1, OK472137.1, OK472138.1, OK472139.1, OK472140.1, OK472141.1, OK472143.1, OK472144.1, OK472146.1, OK472147.1, OK472148.1, OK472149.1, OK472150.1, OK472152.1, OK472153.1, OK472154.1, OK472155.1, OK472156.1, OK472157.1, OK472158.1, OK472159.1, OK472160.1, OK472161.1, OK472162.1, OK472163.1, OK472164.1, OK472165.1, OK472166.1, OK472167.1, OK472168.1, OK472169.1, OK472170.1, OK472171.1, OK472172.1, OK472173.1, OK472174.1, OK472175.1, OK472176.1, OK472177.1, OK472178.1, OK472179.1, OK472180.1, OK472181.1, OK472182.1, OK472183.1, OK472184.1, OK472185.1, OK472186.1, OK472187.1, OK472188.1, OK472189.1, OK472190.1, OK472192.1, OK472193.1, OK472195.1, OK472196.1, OK472198.1, OK472199.1, OK472200.1, OK472201.1, OK472202.1, OK472203.1, OK472204.1, OK472205.1, OK472206.1, OK472207.1, OK472208.1, OK472209.1, OK472210.1, OK472211.1, OK472213.1, OK472214.1, OK472215.1, OK472217.1, OK472218.1, OK472219.1, OK472220.1, OK472222.1, OK472223.1, OK472224.1, OK472225.1, OK472226.1, OK472227.1, OK472228.1, OK472230.1, OK472231.1, OK472232.1, OK472233.1, OK472234.1, OK472235.1, OK472237.1, OK472238.1, OK472239.1, OK472240.1, OK472241.1, OK472243.1, OK472244.1, OK472246.1, OK472247.1, OK472248.1, OK472251.1, OK472252.1, OK472253.1, OK472254.1, OK472255.1, OK472256.1, OK472257.1, OK472258.1, OK472260.1, OK472261.1, OK472262.1, OK472263.1, OK472264.1, OK472265.1, OK472267.1, OK472268.1, OK472269.1, OK472270.1, OK472271.1, OK472272.1, OK472273.1, OK472274.1, OK472275.1, OK472277.1, OK472279.1, OK472280.1, OK472281.1, OK472282.1, OK472283.1, OK472284.1, OK472285.1, OK472286.1, OK472288.1, OK472289.1, OK472290.1, OK472291.1, OK472292.1, OK472293.1, OK472294.1, OK472296.1, OK472297.1, OK472298.1, OK472299.1, OK472300.1, OK472301.1, OK472302.1, OK472303.1, OK472304.1, OK472305.1, OK472306.1, OK472307.1, OK472308.1, OK472309.1, OK472310.1, OK472311.1, OK472313.1, OK472314.1, OK472318.1, OK472319.1, OK472320.1, OK472322.1, OK472323.1, OK472324.1, OK472325.1, OK472326.1, OK472327.1, OK472328.1, OK472329.1, OK472330.1, OK472331.1, OK472332.1, OK472333.1, OK472334.1, OK472335.1, OK472336.1, OK472337.1, OK472338.1, OK472339.1, OK472340.1, OK472341.1, OK472342.1, OK472343.1, OK472344.1, OK472345.1, OK472346.1, OK472347.1, OK472348.1, OK472349.1, OK472351.1, OK472352.1, OK472353.1, OK472354.1, OK472356.1, OK472358.1, OK472359.1, OK472360.1, OK472361.1, OK472362.1, OK472364.1, OK472365.1, OK472366.1, OK472367.1, OK472369.1, OK472370.1, OK472371.1, OK472372.1, OK472374.1, OK472376.1, OK472377.1, OK472378.1, OK472379.1, OK472380.1, OK472381.1, OK472383.1, OK472384.1, OK472385.1, OK472386.1, OK472387.1, OK472388.1, OK472390.1, OK472391.1, OK472392.1, OK472393.1, OK472394.1, OK472396.1, OK472397.1, OK472399.1, OK472401.1, OK472402.1, OK472403.1, OK472404.1, OK472405.1, OK472406.1, OK472408.1, OK472411.1, OK472412.1, OK472413.1, OK472414.1, OK472415.1, OK472416.1, OK472417.1, OK472419.1, OK472420.1, OK472421.1, OK472422.1, OK472423.1, OK472424.1, OK472425.1, OK472426.1, OK472427.1, OK472428.1, OK472430.1, OK472431.1, OK472432.1, OK472433.1, OK472434.1, OK472435.1, OK472436.1, OK472437.1, OK472438.1, OK472439.1, OK472440.1, OK472441.1, OK472442.1, OK472444.1, OK472445.1, OK472446.1, OK472447.1, OK472448.1, OK472449.1, OK472450.1, OK472451.1, OK472453.1, OK472454.1, OK472455.1, OK472456.1, OK472457.1, OK472458.1, OK472460.1, OK472461.1, OK472463.1, OK472464.1, OK472465.1, OK472466.1, OK472467.1, OK472468.1, OK472469.1, OK472470.1, OK472471.1, OK472472.1, OK472473.1, OK472474.1, OK472475.1, OK472476.1, OK472477.1, OK472478.1, OK472479.1, OK472481.1, OK472483.1, OK472484.1, OK472487.1, OK472488.1, OK472489.1, OK472490.1, OK472491.1, OK472493.1, OK472494.1, OK472495.1, OK472497.1, OK472498.1, OK472499.1, OK472500.1, OK472501.1, OK472503.1, OK472504.1, OK472505.1, OK472506.1, OK472507.1, OK472508.1, OK472509.1, OK472510.1, OK472511.1, OK472513.1, OK472514.1, OK472515.1, OK472516.1, OK472518.1, OK472519.1, OK472520.1, OK472521.1, OK472522.1, OK472523.1, OK472524.1, OK472526.1, OK472527.1, OK472528.1, OK472529.1, OK472530.1, OK472531.1, OK472532.1, OK472533.1, OK472534.1, OK472535.1, OK472537.1, OK472538.1, OK472539.1, OK472540.1, OK472542.1, OK472543.1, OK472544.1, OK472545.1, OK472546.1, OK472547.1, OK472549.1, OK472550.1, OK472551.1, OK472552.1, OK472553.1, OK472554.1, OK472555.1, OK472557.1, OK472558.1, OK472559.1, OK472560.1, OK472561.1, OK472562.1, OK472563.1, OK472564.1, OK472565.1, OK472566.1, OK472568.1, OK472569.1, OK472570.1, OK472571.1, OK472572.1, OK472573.1, OK472574.1, OK472575.1, OK472576.1, OK472577.1, OK472579.1, OK472580.1, OK472581.1, OK472582.1, OK472583.1, OK472584.1, OK472585.1, OK472586.1, OK472587.1, OK472588.1, OK472589.1, OK472590.1, OK472591.1, OK472593.1, OK472594.1, OK472595.1, OK472596.1, OK472597.1, OK472598.1, OK472599.1, OK472600.1, OK472601.1, OK472602.1, OK472603.1, OK472604.1, OK472605.1, OK472606.1, OK472607.1, OK472608.1, OK472610.1, OK472611.1, OK472613.1, OK472614.1, OK472615.1, OK472616.1, OK472617.1, OK472618.1, OK472619.1, OK472620.1, OK472621.1, OK472624.1, OK472625.1, OK472626.1, OK472627.1, OK472628.1, OK472629.1, OK472631.1, OK472632.1, OK472633.1, OK472634.1, OK472635.1, OK472638.1, OK472639.1, OK472640.1, OK472641.1, OK472642.1, OK472643.1, OK472644.1, OK472645.1, OK472646.1, OK472647.1, OK472648.1, OK472649.1, OK472650.1, OK472651.1, OK472652.1, OK472653.1, OK472654.1, OK472655.1, OK472656.1, OK472657.1, OK472658.1, OK472659.1, OK472660.1, OK472661.1, OK472662.1, OK472663.1, OK472664.1, OK472665.1, OK472666.1, OK472667.1, OK472668.1, OK472669.1, OK472670.1, OK472671.1, OK472672.1, OK472673.1, OK472674.1, OK472675.1, OK472676.1, OK472677.1, OK472678.1, OK472679.1, OK472680.1, OK472681.1, OK472682.1, OK472683.1, OK472684.1, OK472685.1, OK472686.1, OK472687.1, OK472689.1, OK472690.1, OK472691.1, OK472692.1, OK472695.1, OK472696.1, OK472697.1, OK472698.1, OK472699.1, OK472700.1, OK472701.1, OK472703.1, OK472705.1, OK472706.1, OK472707.1, OK472708.1, OK472709.1, OK472711.1, OK472713.1, OK472714.1, OK472715.1, OK472716.1, OK472717.1, OK472718.1, OK472719.1, OK472720.1, OK472721.1, OK472722.1, OK472723.1, OK472724.1, OK472725.1, OK472726.1, OK472727.1, OK472728.1, OK472729.1, OK472731.1, OK472732.1, OK472733.1, OK472734.1, OK472735.1, OK472736.1, OK472737.1, OK472738.1, OK472739.1, OK472740.1, OK472741.1, OK472742.1, OK472743.1, OK472744.1, OK472745.1, OK472746.1, OK472747.1, OK472748.1, OK472749.1, OK472751.1, OK472752.1, OK472753.1, OK472754.1, OK472755.1, OK472756.1, OK472757.1, OK472758.1, OK472759.1, OK472760.1, OK472761.1, OK472762.1, OK472763.1, OK472764.1, OK472765.1, OK472766.1, OK472767.1, OK472768.1, OK472769.1, OK472770.1, OK472771.1, OK472772.1, OK472773.1, OK472774.1, OK472775.1, OK472776.1, OK472777.1, OK472778.1, OK472779.1, OK472780.1, OK472781.1, OK472782.1, OK472783.1, OK472784.1, OK472785.1, OK472786.1, OK472787.1, OK472788.1, OK472789.1, OK472790.1, OK472791.1, OK472792.1, OK472793.1, OK472794.1, OK472796.1, OK472797.1, OK472798.1, OK472799.1, OK472800.1, OK472802.1, OK472803.1, OK472804.1, OK472805.1, OK472806.1, OK472807.1, OK472808.1, OK472809.1, OK472810.1, OK472812.1, OK472813.1, OK472814.1, OK472815.1, OK472816.1, OK472817.1, OK472818.1, OK472819.1, OK472820.1, OK472821.1, OK472822.1, OK472823.1, OK472824.1, OK472825.1, OK472826.1, OK472827.1, OK472829.1, OK472830.1, OK472831.1, OK472832.1, OK472833.1, OK472835.1, OK472836.1, OK472837.1, OK472839.1, OK472840.1, OK472841.1, OK472842.1, OK472843.1, OK472844.1, OK472845.1, OK472846.1, OK472847.1, OK472848.1, OK472849.1, OK472850.1, OK472851.1, OK472852.1, OK472853.1, OK472854.1, OK472855.1, OK472856.1, OK472857.1, OK472858.1, OK472859.1, OK472860.1, OK472861.1, OK472862.1, OK472863.1, OK472864.1, OK472866.1, OK472867.1, OK472868.1, OK472869.1, OK472870.1, OK472871.1, OK472874.1, OK472876.1, OK472877.1, OK472878.1, OK472879.1, OK472880.1, OK472881.1, OK472882.1, OK472883.1, OK472884.1, OK472885.1, OK472886.1, OK472887.1, OK472888.1, OK472889.1, OK472890.1, OK472891.1, OK472892.1, OK472893.1, OK472895.1, OK472896.1, OK472897.1, OK472898.1, OK472900.1, OK472901.1, OK472902.1, OK472903.1, OK472904.1, OK472905.1, OK472906.1, OK472907.1, OK472908.1, OK472909.1, OK472910.1, OK472911.1, OK472912.1, OK472913.1, OK472914.1, OK472916.1, OK472917.1, OK472918.1, OK472920.1, OK472921.1, OK472922.1, OK472923.1, OK472924.1, OK472925.1, OK472926.1, OK472927.1, OK472928.1, OK472929.1, OK472932.1, OK472933.1, OK472934.1, OK472938.1, OK472939.1, OK472940.1, OK472941.1, OK472942.1, OK472944.1, OK472945.1, OK472946.1, OK472947.1, OK472948.1, OK472949.1, OK472950.1, OK472951.1, OK472952.1, OK472953.1, OK472954.1, OK472955.1, OK472956.1, OK472957.1, OK472958.1, OK472959.1, OK472960.1, OK472961.1, OK472963.1, OK472964.1, OK472965.1, OK472966.1, OK472967.1, OK472968.1, OK472969.1, OK472970.1, OK472971.1, OK472972.1, OK472973.1, OK472974.1, OK472975.1, OK472976.1, OK472977.1, OK472978.1, OK472979.1, OK472980.1, OK472981.1, OK472982.1, OK472983.1, OK472984.1, OK472985.1, OK472986.1, OK472987.1, OK472988.1, OK472989.1, OK472990.1, OK472991.1, OK472992.1, OK472993.1, OK472994.1, OK472995.1, OK472996.1, OK472998.1, OK472999.1, OK473000.1, OK473001.1, OK473002.1, OK473003.1, OK473005.1, OK473006.1, OK473008.1, OK473009.1, OK473010.1, OK473011.1, OK473012.1, OK473013.1, OK473014.1, OK473016.1, OK473017.1, OK473018.1, OK473019.1, OK473020.1, OK473021.1, OK473022.1, OK473023.1, OK473024.1, OK473025.1, OK473026.1, OK473027.1, OK473028.1, OK473030.1, OK473031.1, OK473032.1, OK473033.1, OK473034.1, OK473035.1, OK473036.1, OK473037.1, OK473039.1, OK473040.1, OK473041.1, OK473042.1, OK473043.1, OK473044.1, OK473045.1, OK473046.1, OK473047.1, OK473048.1, OK473049.1, OK473050.1, OK473051.1, OK473052.1, OK473054.1, OK473055.1, OK473056.1, OK473057.1, OK473058.1, OK473060.1, OK473062.1, OK473063.1, OK473064.1, OK473065.1, OK473066.1, OK473067.1, OK473068.1, OK473069.1, OK473071.1, OK473072.1, OK473073.1, OK473074.1, OK473075.1, OK473078.1, OK473079.1, OK473080.1, OK473081.1, OK473082.1, OK473083.1, OK473084.1, OK473085.1, OK473086.1, OK473087.1, OK473088.1, OK473089.1, OK473091.1, OK473093.1, OK473094.1, OK473095.1, OK473096.1, OK473097.1, OK473098.1, OK473099.1, OK473101.1, OK473102.1, OK473103.1, OK473104.1, OK473108.1, OK473109.1, OK473110.1, OK473111.1, OK473113.1, OK473114.1, OK473115.1, OK473117.1, OK473118.1, OK473119.1, OK473120.1, OK473121.1, OK473122.1, OK473124.1, OK473126.1, OK473127.1, OK473128.1, OK473129.1, OK473130.1, OK473131.1, OK473132.1, OK473133.1, OK473134.1, OK473135.1, OK473136.1, OK473138.1, OK473140.1, OK473141.1, OK473142.1, OK473143.1, OK473144.1, OK473145.1, OK473146.1, OK473147.1, OK473149.1, OK473150.1, OK473151.1, OK473152.1, OK473153.1, OK473154.1, OK473155.1, OK473156.1, OK473157.1, OK473158.1, OK473159.1, OK473160.1, OK473161.1, OK473162.1, OK473163.1, OK473164.1, OK473165.1, OK473166.1, OK473167.1, OK473168.1, OK473169.1, OK473170.1, OK473171.1, OK473173.1, OK473174.1, OK473175.1, OK473176.1, OK473177.1, OK473178.1, OK473179.1, OK473180.1, OK473181.1, OK473182.1, OK473183.1, OK473184.1, OK473185.1, OK473186.1, OK473187.1, OK473188.1, OK473189.1, OK473190.1, OK473191.1, OK473192.1, OK473193.1, OK473194.1, OK473195.1, OK473196.1, OK473197.1, OK473198.1, OK473199.1, OK473200.1, OK473201.1, OK473202.1, OK473203.1, OK473204.1, OK473205.1, OK473206.1, OK473207.1, OK473208.1, OK473209.1, OK473210.1, OK473211.1, OK473212.1, OK473213.1, OK473214.1, OK473215.1, OK473216.1, OK473218.1, OK473219.1, OK473221.1, OK473222.1, OK473223.1, OK473224.1, OK473225.1, OK473226.1, OK473227.1, OK473228.1, OK473229.1, OK473230.1, OK473231.1, OK473232.1, OK473234.1, OK473235.1, OK473237.1, OK473238.1, OK473239.1, OK473240.1, OK473241.1, OK473244.1, OK473245.1, OK473246.1, OK473247.1, OK473248.1, OK473249.1, OK473250.1, OK473251.1, OK473253.1, OK473254.1, OK473255.1, OK473256.1, OK473258.1, OK473259.1, OK473260.1, OK473261.1, OK473262.1, OK473263.1, OK473264.1, OK473265.1, OK473266.1, OK473267.1, OK473269.1, OK473270.1, OK473271.1, OK473272.1, OK473273.1, OK473274.1, OK473275.1, OK473276.1, OK473277.1, OK473278.1, OK473279.1, OK473280.1, OK473281.1, OK473282.1, OK473283.1, OK473284.1, OK473285.1, OK473286.1, OK473288.1, OK473289.1, OK473290.1, OK473291.1, OK473292.1, OK473293.1, OK473294.1, OK473295.1, OK473296.1, OK473299.1, OK473300.1, OK473301.1, OK473302.1, OK473303.1, OK473304.1, OK473305.1, OK473306.1, OK473307.1, OK473309.1, OK473310.1, OK473311.1, OK473312.1, OK473313.1, OK473314.1, OK473315.1, OK473317.1, OK473319.1, OK473320.1, OK473322.1, OK473323.1, OK473324.1, OK473325.1, OK473326.1, OK473327.1, OK473328.1, OK473329.1, OK473331.1, OK473332.1, OK473333.1, OK473335.1, OK473336.1, OK473337.1, OK473338.1, OK473339.1, OK473340.1, OK473342.1, OK473343.1, OK473344.1, OK473345.1, OK473346.1, OK473347.1, OK473348.1, OK473349.1, OK473350.1, OK473352.1, OK473355.1, OK473358.1, OK473359.1, OK473360.1, OK473361.1, OK473362.1, OK473363.1, OK473364.1, OK473366.1, OK473367.1, OK473368.1, OK473369.1, OK473370.1, OK473371.1, OK473372.1, OK473373.1, OK473374.1, OK473375.1, OK473377.1, OK473378.1, OK473379.1, OK473380.1, OK473381.1, OK473382.1, OK473383.1, OK473384.1, OK473385.1, OK473386.1, OK473387.1, OK473388.1, OK473389.1, OK473390.1, OK473391.1, OK473392.1, OK473393.1, OK473394.1, OK473395.1, OK473398.1, OK473399.1, OK473400.1, OK473401.1, OK473402.1, OK473403.1, OK473404.1, OK473405.1, OK473406.1, OK473407.1, OK473408.1, OK473409.1, OK473410.1, OK473411.1, OK473412.1, OK473413.1, OK473414.1, OK473416.1, OK473417.1, OK473419.1, OK473420.1, OK473422.1, OK473423.1, OK473424.1, OK473425.1, OK473426.1, OK473427.1, OK473428.1, OK473429.1, OK473430.1, OK473431.1, OK473432.1, OK473433.1, OK473434.1, OK473435.1, OK473436.1, OK473437.1, OK473438.1, OK473439.1, OK473440.1, OK473441.1, OK473442.1, OK473443.1, OK473444.1, OK473445.1, OK473446.1, OK473447.1, OK473448.1, OK473449.1, OK473450.1, OK473451.1, OK473452.1, OK473453.1, OK473454.1, OK473455.1, OK473456.1, OK473457.1, OK473458.1, OK473459.1, OK473460.1, OK473461.1, OK473464.1, OK473465.1, OK473466.1, OK473467.1, OK473468.1, OK473469.1, OK473470.1, OK473471.1, OK473472.1, OK473473.1, OK473474.1, OK473475.1, OK473476.1, OK473477.1, OK473478.1, OK473479.1, OK473480.1, OK473481.1, OK473482.1, OK473484.1, OK473485.1, OK473486.1, OK473488.1, OK473489.1, OK473490.1, OK473491.1, OK473492.1, OK473493.1, OK473495.1, OK473496.1, OK473497.1, OK473498.1, OK473499.1, OK473500.1, OK473501.1, OK473502.1, OK473503.1, OK473504.1, OK473505.1, OK473506.1, OK473507.1, OK473508.1, OK473509.1, OK473510.1, OK473511.1, OK473512.1, OK473513.1, OK473515.1, OK473516.1, OK473517.1, OK473518.1, OK473520.1, OK473521.1, OK473523.1, OK473524.1, OK473525.1, OK473526.1, OK473527.1, OK473528.1, OK473529.1, OK473530.1, OK473531.1, OK473532.1, OK473534.1, OK473535.1, OK473536.1, OK473537.1, OK473538.1, OK473539.1, OK473540.1, OK473542.1, OK473546.1, OK473547.1, OK473548.1, OK473551.1, OK473552.1, OK473553.1, OK473554.1, OK473555.1, OK473556.1, OK473557.1, OK473558.1, OK473559.1, OK473560.1, OK473561.1, OK473562.1, OK473563.1, OK473564.1, OK473566.1, OK473567.1, OK473568.1, OK473569.1, OK473570.1, OK473571.1, OK473572.1, OK473573.1, OK473574.1, OK473575.1, OK473576.1, OK473577.1, OK473578.1, OK473579.1, OK473580.1, OK473581.1, OK473582.1, OK473584.1, OK473585.1, OK473586.1, OK473587.1, OK473588.1, OK473590.1, OK473591.1, OK473592.1, OK473593.1, OK473595.1, OK473596.1, OK473597.1, OK473598.1, OK473599.1, OK473600.1, OK473601.1, OK473602.1, OK473604.1, OK473605.1, OK473606.1, OK473607.1, OK473608.1, OK473609.1, OK473610.1, OK473612.1, OK473613.1, OK473614.1, OK473615.1, OK473617.1, OK473618.1, OK473619.1, OK473620.1, OK473621.1, OK473623.1, OK473624.1, OK473626.1, OK473627.1, OK473628.1, OK473629.1, OK473630.1, OK473631.1, OK473632.1, OK473633.1, OK473634.1, OK473635.1, OK473636.1, OK473637.1, OK473638.1, OK473639.1, OK473640.1, OK473641.1, OK473642.1, OK473643.1, OK473644.1, OK473645.1, OK473646.1, OK473647.1, OK473648.1, OK473651.1, OK473652.1, OK473653.1, OK473654.1, OK473656.1, OK473657.1, OK473658.1, OK473659.1, OK473660.1, OK473662.1, OK473663.1, OK473666.1, OK473667.1, OK473668.1, OK473670.1, OK473671.1, OK473672.1, OK473673.1, OK473674.1, OK473676.1, OK473677.1, OK473681.1, OK473682.1, OK473684.1, OK473685.1, OK473686.1, OK473687.1, OK473688.1, OK473691.1, OK473692.1, OK473693.1, OK473694.1, OK473695.1, OK473696.1, OK473698.1, OK473699.1, OK473700.1, OK473702.1, OK473704.1, OK473705.1, OK473706.1, OK473707.1, OK473708.1, OK473709.1, OK473710.1, OK473711.1, OK473712.1, OK473713.1, OK473714.1, OK473715.1, OK473716.1, OK473718.1, OK473719.1, OK473720.1, OK473722.1, OK473723.1, OK473725.1, OK473726.1, OK473727.1, OK473728.1, OK473729.1, OK473730.1, OK473731.1, OK473732.1, OK473733.1, OK473735.1, OK473736.1, OK473737.1, OK473738.1, OK473739.1, OK473740.1, OK473741.1, OK473743.1, OK473746.1, OK473747.1, OK473749.1, OK473750.1, OK473751.1, OK473752.1, OK473753.1, OK473754.1, OK473755.1, OK473756.1, OK473757.1, OK473758.1, OK473759.1, OK473762.1, OK473763.1, OK473764.1, OK473765.1, OK473767.1, OK473768.1, OK473769.1, OK473770.1, OK473771.1, OK473772.1, OK473773.1, OK473774.1, OK473775.1, OK473776.1, OK473777.1, OK473778.1, OK473779.1, OK473780.1, OK473781.1, OK473782.1, OK473783.1, OK473784.1, OK473785.1, OK473786.1, OK473787.1, OK473788.1, OK473789.1, OK473791.1, OK473792.1, OK473793.1, OK473794.1, OK473795.1, OK473796.1, OK473797.1, OK473798.1, OK473799.1, OK473800.1, OK473801.1, OK473802.1, OK473803.1, OK473805.1, OK473806.1, OK473807.1, OK473808.1, OK473810.1, OK473812.1, OK473813.1, OK473814.1, OK473816.1, OK473817.1, OK473818.1, OK473819.1, OK473820.1, OK473823.1, OK473824.1, OK473825.1, OK473826.1, OK473827.1, OK473828.1, OK473829.1, OK473830.1, OK473832.1, OK473833.1, OK473834.1, OK473835.1, OK473836.1, OK473837.1, OK473838.1, OK473841.1, OK473842.1, OK473843.1, OK473844.1, OK473845.1, OK473846.1, OK473847.1, OK473848.1, OK473849.1, OK473850.1, OK473851.1, OK473852.1, OK473853.1, OK473854.1, OK473855.1, OK473856.1, OK473857.1, OK473858.1, OK473859.1, OK473860.1, OK473861.1, OK473862.1, OK473863.1, OK473865.1, OK473866.1, OK473867.1, OK473868.1, OK473871.1, OK473872.1, OK473873.1, OK473874.1, OK473875.1, OK473876.1, OK473877.1, OK473878.1, OK473879.1, OK473880.1, OK473881.1, OK473882.1, OK473883.1, OK473884.1, OK473885.1, OK473886.1, OK473887.1, OK473888.1, OK473889.1, OK473890.1, OK473891.1, OK473892.1, OK473893.1, OK473894.1, OK473895.1, OK473896.1, OK473897.1, OK473898.1, OK473900.1, OK473901.1, OK473903.1, OK473904.1, OK473906.1, OK473907.1, OK473908.1, OK473909.1, OK473910.1, OK473911.1, OK473912.1, OK473913.1, OK473914.1, OK473915.1, OK473916.1, OK473917.1, OK473918.1, OK473919.1, OK473920.1, OK473922.1, OK473923.1, OK473924.1, OK473925.1, OK473926.1, OK473928.1, OK473929.1, OK473930.1, OK473933.1, OK473934.1, OK473935.1, OK473937.1, OK473938.1, OK473939.1, OK473940.1, OK473941.1, OK473942.1, OK473943.1, OK473944.1, OK473945.1, OK473946.1, OK473948.1, OK473949.1, OK473950.1, OK473951.1, OK473952.1, OK473953.1, OK473954.1, OK473955.1, OK473956.1, OK473957.1, OK473958.1, OK473959.1, OK473960.1, OK473961.1, OK473962.1, OK473963.1, OK473964.1, OK473965.1, OK473966.1, OK473967.1, OK473968.1, OK473969.1, OK473970.1, OK473971.1, OK473972.1, OK473973.1, OK473974.1, OK473975.1, OK473976.1, OK473977.1, OK473978.1, OK473979.1, OK473980.1, OK473981.1, OK473983.1, OK473985.1, OK473986.1, OK473987.1, OK473988.1, OK473989.1, OK473991.1, OK473992.1, OK473993.1, OK473994.1, OK473995.1, OK473997.1, OK473998.1, OK474000.1, OK474002.1, OK474003.1, OK474004.1, OK474007.1, OK474008.1, OK474009.1, OK474010.1, OK474011.1, OK474012.1, OK474013.1, OK474014.1, OK474015.1, OK474017.1, OK474018.1, OK474019.1, OK474020.1, OK474022.1, OK474023.1, OK474024.1, OK474025.1, OK474026.1, OK474027.1, OK474028.1, OK474029.1, OK474030.1, OK474031.1, OK474032.1, OK474034.1, OK474035.1, OK474036.1, OK474037.1, OK474038.1, OK474039.1, OK474041.1, OK474042.1, OK474043.1, OK474044.1, OK474045.1, OK474046.1, OK474047.1, OK474048.1, OK474049.1, OK474051.1, OK474052.1, OK474053.1, OK474054.1, OK474055.1, OK474056.1, OK474057.1, OK474058.1, OK474059.1, OK474060.1, OK474061.1, OK474062.1, OK474063.1, OK474064.1, OK474065.1, OK474066.1, OK474067.1, OK474068.1, OK474069.1, OK474070.1, OK474071.1, OK474072.1, OK474073.1, OK474074.1, OK474075.1, OK474076.1, OK474077.1, OK474078.1, OK474079.1, OK474080.1, OK474081.1, OK474082.1, OK474083.1, OK474084.1, OK474085.1, OK474087.1, OK474088.1, OK474089.1, OK474090.1, OK474091.1, OK474092.1, OK474093.1, OK474099.1, OK474100.1, OK474103.1, OK474105.1, OK474107.1, OK474108.1, OK474109.1, OK474110.1, OK474111.1, OK474114.1, OK474115.1, OK474117.1, OK474118.1, OK474119.1, OK474120.1, OK474121.1, OK474122.1, OK474123.1, OK474124.1, OK474125.1, OK474127.1, OK474128.1, OK474129.1, OK474130.1, OK474131.1, OK474132.1, OK474133.1, OK474135.1, OK474136.1, OK474137.1, OK474138.1, OK474139.1, OK474140.1, OK474141.1, OK474142.1, OK474143.1, OK474144.1, OK474146.1, OK474147.1, OK474148.1, OK474149.1, OK474150.1, OK474151.1, OK474152.1, OK474153.1, OK474154.1, OK474155.1, OK474156.1, OK474158.1, OK474159.1, OK474161.1, OK474162.1, OK507239.1, OK507240.1, OK507241.1, OK507242.1, OK507243.1, OK507244.1, OK507245.1, OK507247.1, OK507248.1, OK507249.1, OK507250.1, OK507251.1, OK507252.1, OK507253.1, OK507254.1, OK507255.1, OK507256.1, OK507257.1, OK507258.1, OK507259.1, OK507260.1, OK507261.1, OK507262.1, OK507263.1, OK507264.1, OK507265.1, OK507266.1, OK507267.1, OK507268.1, OK507269.1, OK507270.1, OK507271.1, OK507272.1, OK507273.1, OK507274.1, OK507275.1, OK507276.1, OK507277.1, OK507278.1, OK507279.1, OK507281.1, OK507282.1, OK507283.1, OK507286.1, OK507287.1, OK507288.1, OK507289.1, OK507290.1, OK507291.1, OK507292.1, OK507293.1, OK507294.1, OK507295.1, OK507296.1, OK507297.1, OK507298.1, OK507299.1, OK507300.1, OK507301.1, OK507302.1, OK507303.1, OK507304.1, OK507305.1, OK507306.1, OK507307.1, OK507308.1, OK507309.1, OK507310.1, OK507311.1, OK507312.1, OK507313.1, OK507314.1, OK507315.1, OK507316.1, OK507317.1, OK507318.1, OK507319.1, OK507321.1, OK507322.1, OK507323.1, OK507324.1, OK507325.1, OK507326.1, OK507327.1, OK507328.1, OK507329.1, OK507330.1, OK507331.1, OK507332.1, OK507333.1, OK507334.1, OK507335.1, OK507336.1, OK507337.1, OK507338.1, OK507339.1, OK507340.1, OK507341.1, OK507342.1, OK507343.1, OK507344.1, OK507345.1, OK507346.1, OK507347.1, OK507348.1, OK507350.1, OK507351.1, OK507352.1, OK507353.1, OK507354.1, OK507355.1, OK507356.1, OK507357.1, OK507358.1, OK507359.1, OK507360.1, OK507361.1, OK507362.1, OK507363.1, OK507364.1, OK507365.1, OK507366.1, OK507367.1, OK507368.1, OK507369.1, OK507370.1, OK507371.1, OK507372.1, OK507373.1, OK507374.1, OK507375.1, OK507376.1, OK507377.1, OK507378.1, OK507380.1, OK507381.1, OK507382.1, OK507383.1, OK507384.1, OK507385.1, OK507386.1, OK507387.1, OK507388.1, OK507389.1, OK507390.1, OK507391.1, OK507392.1, OK507393.1, OK507394.1, OK507395.1, OK507396.1, OK507397.1, OK507398.1, OK507399.1, OK507401.1, OK507403.1, OK507404.1, OK507405.1, OK507406.1, OK507407.1, OK507408.1, OK507409.1, OK507410.1, OK507411.1, OK507412.1, OK507413.1, OK507415.1, OK507416.1, OK507417.1, OK507418.1, OK507419.1, OK507420.1, OK507421.1, OK507422.1, OK507423.1, OK507424.1, OK507425.1, OK507426.1, OK507427.1, OK507428.1, OK507429.1, OK507430.1, OK507431.1, OK507432.1, OK507433.1, OK507434.1, OK507435.1, OK507436.1, OK507437.1, OK507438.1, OK507439.1, OK507442.1, OK507443.1, OK507444.1, OK507445.1, OK507446.1, OK507447.1, OK507448.1, OK507449.1, OK507450.1, OK507451.1, OK507453.1, OK507454.1, OK507455.1, OK507456.1, OK507457.1, OK507458.1, OK507459.1, OK507460.1, OK507461.1, OK507462.1, OK507463.1, OK507464.1, OK507465.1, OK507466.1, OK507467.1, OK507468.1, OK507469.1, OK507470.1, OK507471.1, OK507472.1, OK507473.1, OK507474.1, OK507475.1, OK507476.1, OK507477.1, OK507478.1, OK507479.1, OK507480.1, OK507481.1, OK507482.1, OK507483.1, OK507484.1, OK507485.1, OK507486.1, OK507487.1, OK507488.1, OK507489.1, OK507490.1, OK507491.1, OK507492.1, OK507493.1, OK507494.1, OK507495.1, OK507496.1, OK507497.1, OK507498.1, OK507499.1, OK507500.1, OK507501.1, OK507502.1, OK507503.1, OK507504.1, OK507505.1, OK507506.1, OK507507.1, OK507508.1, OK507509.1, OK507510.1, OK507511.1, OK507512.1, OK507513.1, OK507514.1, OK507515.1, OK507516.1, OK507517.1, OK507518.1, OK507519.1, OK507520.1, OK507521.1, OK507522.1, OK507523.1, OK507524.1, OK507525.1, OK507526.1, OK507527.1, OK507529.1, OK507530.1, OK507531.1, OK507532.1, OK507533.1, OK507534.1, OK507535.1, OK507536.1, OK507537.1, OK507538.1, OK507539.1, OK507540.1, OK507541.1, OK507542.1, OK507543.1, OK507544.1, OK507545.1, OK507546.1, OK507547.1, OK507548.1, OK507549.1, OK507550.1, OK507551.1, OK507552.1, OK507553.1, OK507555.1, OK507556.1, OK507557.1, OK507559.1, OK507560.1, OK507561.1, OK507562.1, OK507564.1, OK507565.1, OK507566.1, OK507567.1, OK507568.1, OK507569.1, OK507570.1, OK507571.1, OK507572.1, OK507573.1, OK507574.1, OK507575.1, OK507578.1, OK507579.1, OK507580.1, OK507581.1, OK507582.1, OK507583.1, OK507584.1, OK507585.1, OK507587.1, OK507588.1, OK507589.1, OK507590.1, OK507591.1, OK507592.1, OK507593.1, OK507594.1, OK507595.1, OK507596.1, OK507597.1, OK507598.1, OK507599.1, OK507600.1, OK507601.1, OK507602.1, OK507604.1, OK507605.1, OK507606.1, OK507607.1, OK507608.1, OK507609.1, OK507610.1, OK507611.1, OK507612.1, OK507613.1, OK507614.1, OK507615.1, OK507616.1, OK507617.1, OK507618.1, OK507619.1, OK507620.1, OK507621.1, OK507624.1, OK507625.1, OK507626.1, OK507627.1, OK507629.1, OK507630.1, OK507632.1, OK507633.1, OK507634.1, OK507635.1, OK507636.1, OK507637.1, OK507638.1, OK507639.1, OK507640.1, OK507641.1, OK507642.1, OK507643.1, OK507644.1, OK507645.1, OK507646.1, OK507647.1, OK507648.1, OK507649.1, OK507650.1, OK507651.1, OK507653.1, OK507654.1, OK507655.1, OK507656.1, OK507657.1, OK507658.1, OK507659.1, OK507660.1, OK507661.1, OK507662.1, OK507663.1, OK507664.1, OK507666.1, OK507667.1, OK507668.1, OK507669.1, OK507670.1, OK507671.1, OK507672.1, OK507673.1, OK507674.1, OK507675.1, OK507676.1, OK507677.1, OK507678.1, OK507679.1, OK507680.1, OK507681.1, OK507682.1, OK507683.1, OK507684.1, OK507685.1, OK507686.1, OK507687.1, OK507688.1, OK507689.1, OK507690.1, OK507691.1, OK507692.1, OK507693.1, OK507694.1, OK507695.1, OK507696.1, OK507697.1, OK507699.1, OK507700.1, OK507701.1, OK507702.1, OK507703.1, OK507704.1, OK507705.1, OK507706.1, OK507707.1, OK507708.1, OK507709.1, OK507710.1, OK507711.1, OK507712.1, OK507713.1, OK507714.1, OK507715.1, OK507716.1, OK507717.1, OK507718.1, OK507720.1, OK507721.1, OK507722.1, OK507723.1, OK507724.1, OK507725.1, OK507726.1, OK507727.1, OK507728.1, OK507729.1, OK507730.1, OK507731.1, OK507732.1, OK507733.1, OK507734.1, OK507735.1, OK507736.1, OK507737.1, OK507738.1, OK507739.1, OK507740.1, OK507741.1, OK507742.1, OK507743.1, OK507744.1, OK507745.1, OK507746.1, OK507747.1, OK507748.1, OK507749.1, OK507750.1, OK507751.1, OK507752.1, OK507754.1, OK507755.1, OK507756.1, OK507757.1, OK507758.1, OK507759.1, OK507760.1, OK507761.1, OK507762.1, OK507763.1, OK507764.1, OK507765.1, OK507767.1, OK507768.1, OK507769.1, OK507770.1, OK507771.1, OK507772.1, OK507773.1, OK507774.1, OK507775.1, OK507776.1, OK507777.1, OK507778.1, OK507779.1, OK507780.1, OK507781.1, OK507782.1, OK507783.1, OK507784.1, OK507786.1, OK507787.1, OK507788.1, OK507789.1, OK507790.1, OK507791.1, OK507792.1, OK507793.1, OK507794.1, OK507795.1, OK507796.1, OK507797.1, OK507798.1, OK507799.1, OK507800.1, OK507801.1, OK507802.1, OK507803.1, OK507804.1, OK507805.1, OK507806.1, OK507807.1, OK507808.1, OK507809.1, OK507810.1, OK507812.1, OK507813.1, OK507814.1, OK507815.1, OK507816.1, OK507817.1, OK507818.1, OK507819.1, OK507820.1, OK507823.1, OK507824.1, OK507825.1, OK507826.1, OK507827.1, OK507829.1, OK507830.1, OK507831.1, OK507832.1, OK507833.1, OK507835.1, OK507837.1, OK507838.1, OK507839.1, OK507840.1, OK507841.1, OK507842.1, OK507843.1, OK507844.1, OK507845.1, OK507846.1, OK507847.1, OK507848.1, OK507849.1, OK507850.1, OK507851.1, OK507852.1, OK507853.1, OK507854.1, OK507855.1, OK507856.1, OK507857.1, OK507858.1, OK507859.1, OK507860.1, OK507861.1, OK507863.1, OK507864.1, OK507865.1, OK507866.1, OK507867.1, OK507868.1, OK507869.1, OK507870.1, OK507871.1, OK507872.1, OK507873.1, OK507874.1, OK507876.1, OK507877.1, OK507878.1, OK507879.1, OK507880.1, OK507881.1, OK507883.1, OK507884.1, OK507885.1, OK507886.1, OK507887.1, OK507888.1, OK507889.1, OK507890.1, OK507891.1, OK507892.1, OK507893.1, OK507894.1, OK507895.1, OK507896.1, OK507897.1, OK507898.1, OK507899.1, OK507900.1, OK507901.1, OK507902.1, OK507903.1, OK507904.1, OK507905.1, OK507906.1, OK507907.1, OK507908.1, OK507909.1, OK507910.1, OK507911.1, OK507912.1, OK507913.1, OK507914.1, OK507915.1, OK507916.1, OK507917.1, OK507918.1, OK507919.1, OK507920.1, OK507921.1, OK507922.1, OK507923.1, OK507924.1, OK507925.1, OK507926.1, OK507927.1, OK507928.1, OK507929.1, OK507930.1, OK507931.1, OK507932.1, OK507933.1, OK507934.1, OK507935.1, OK507937.1, OK507939.1, OK507940.1, OK507941.1, OK507942.1, OK507943.1, OK507945.1, OK507946.1, OK507947.1, OK507948.1, OK507949.1, OK507950.1, OK507951.1, OK507952.1, OK507985.1, OK507986.1, OK507987.1, OK507988.1, OK507989.1, OK507990.1, OK507991.1, OK507992.1, OK507993.1, OK507994.1, OK507995.1, OK507996.1, OK507997.1, OK507998.1, OK508000.1, OK508001.1, OK508002.1, OK508003.1, OK508004.1, OK508005.1, OK508006.1, OK508007.1, OK508008.1, OK508009.1, OK508010.1, OK508011.1, OK508012.1, OK508013.1, OK508014.1, OK508015.1, OK508016.1, OK508017.1, OK508018.1, OK508019.1, OK508020.1, OK508021.1, OK508022.1, OK508023.1, OK508024.1, OK508025.1, OK508026.1, OK508028.1, OK508029.1, OK508030.1, OK508032.1, OK508033.1, OK508034.1, OK508036.1, OK508037.1, OK508038.1, OK508039.1, OK508040.1, OK508041.1, OK508043.1, OK508044.1, OK508045.1, OK508046.1, OK508047.1, OK508048.1, OK508049.1, OK508050.1, OK508051.1, OK508052.1, OK508053.1, OK508054.1, OK508055.1, OK508056.1, OK508057.1, OK508058.1, OK508059.1, OK508060.1, OK508061.1, OK508062.1, OK508063.1, OK508064.1, OK508065.1, OK508066.1, OK508067.1, OK508068.1, OK508069.1, OK508070.1, OK508071.1, OK508072.1, OK508075.1, OK508076.1, OK508077.1, OK508078.1, OK508079.1, OK508080.1, OK508081.1, OK508082.1, OK508083.1, OK508084.1, OK508085.1, OK508086.1, OK508087.1, OK508088.1, OK508089.1, OK508090.1, OK508091.1, OK508092.1, OK508093.1, OK508094.1, OK508095.1, OK508096.1, OK508097.1, OK508098.1, OK508099.1, OK508100.1, OK508101.1, OK508102.1, OK508103.1, OK508105.1, OK508106.1, OK508107.1, OK508108.1, OK508109.1, OK508110.1, OK508112.1, OK508113.1, OK508114.1, OK508115.1, OK508116.1, OK508118.1, OK508119.1, OK508120.1, OK508121.1, OK508122.1, OK508123.1, OK508124.1, OK508125.1, OK508127.1, OK508128.1, OK508129.1, OK508130.1, OK508132.1, OK508133.1, OK508135.1, OK508136.1, OK508137.1, OK508138.1, OK508139.1, OK508140.1, OK508141.1, OK508142.1, OK508143.1, OK508144.1, OK508145.1, OK508146.1, OK508147.1, OK508148.1, OK508149.1, OK508150.1, OK508151.1, OK508152.1, OK508153.1, OK508155.1, OK508156.1, OK508157.1, OK508158.1, OK508159.1, OK508161.1, OK508162.1, OK508164.1, OK508165.1, OK508166.1, OK508167.1, OK508168.1, OK508169.1, OK508170.1, OK508171.1, OK508172.1, OK508173.1, OK508174.1, OK508175.1, OK508176.1, OK508177.1, OK508178.1, OK508180.1, OK508181.1, OK508182.1, OK508183.1, OK508184.1, OK508185.1, OK508186.1, OK508187.1, OK508188.1, OK508189.1, OK508190.1, OK508191.1, OK508192.1, OK508193.1, OK508194.1, OK508195.1, OK508196.1, OK508197.1, OK508198.1, OK508199.1, OK508200.1, OK508201.1, OK508202.1, OK508203.1, OK508204.1, OK508205.1, OK508206.1, OK508207.1, OK508208.1, OK508209.1, OK508210.1, OK508211.1, OK508212.1, OK508213.1, OK508214.1, OK508215.1, OK508216.1, OK508217.1, OK508218.1, OK508220.1, OK508222.1, OK508223.1, OK508224.1, OK508225.1, OK508226.1, OK508228.1, OK508229.1, OK508230.1, OK508232.1, OK508233.1, OK508234.1, OK508235.1, OK508236.1, OK508237.1, OK508238.1, OK508239.1, OK508240.1, OK508241.1, OK508242.1, OK508243.1, OK508245.1, OK508246.1, OK508247.1, OK508248.1, OK508249.1, OK508250.1, OK508251.1, OK508252.1, OK508253.1, OK508254.1, OK508255.1, OK508256.1, OK508257.1, OK508258.1, OK508259.1, OK508260.1, OK508261.1, OK508262.1, OK508263.1, OK508264.1, OK508265.1, OK508266.1, OK508267.1, OK508268.1, OK508269.1, OK508270.1, OK508271.1, OK508272.1, OK508273.1, OK508275.1, OK508276.1, OK508277.1, OK508278.1, OK508279.1, OK508280.1, OK508281.1, OK508285.1, OK508286.1, OK508287.1, OK508288.1, OK508289.1, OK508290.1, OK508291.1, OK508293.1, OK508295.1, OK508297.1, OK508299.1, OK508300.1, OK508301.1, OK508302.1, OK508303.1, OK508304.1, OK508305.1, OK508306.1, OK508307.1, OK508308.1, OK508309.1, OK508310.1, OK508311.1, OK508312.1, OK508313.1, OK508314.1, OK508315.1, OK508316.1, OK508317.1, OK508318.1, OK508319.1, OK508320.1, OK508321.1, OK508322.1, OK508323.1, OK508324.1, OK508325.1, OK508326.1, OK508327.1, OK508328.1, OK508329.1, OK508330.1, OK508331.1, OK508332.1, OK508333.1, OK508334.1, OK508335.1, OK508336.1, OK508337.1, OK508338.1, OK508339.1, OK508340.1, OK508341.1, OK508342.1, OK508343.1, OK508344.1, OK508345.1, OK508346.1, OK508347.1, OK508349.1, OK508350.1, OK508351.1, OK508352.1, OK508353.1, OK508354.1, OK508355.1, OK508356.1, OK508357.1, OK508359.1, OK508361.1, OK508362.1, OK508363.1, OK508364.1, OK508365.1, OK508366.1, OK508367.1, OK508368.1, OK508369.1, OK508370.1, OK508371.1, OK508372.1, OK508373.1, OK508374.1, OK508375.1, OK508376.1, OK508377.1, OK508378.1, OK508379.1, OK508380.1, OK508381.1, OK508382.1, OK508383.1, OK508384.1, OK508385.1, OK508387.1, OK508388.1, OK508389.1, OK508390.1, OK508392.1, OK508393.1, OK508395.1, OK508396.1, OK508397.1, OK508398.1, OK508400.1, OK508401.1, OK508402.1, OK508403.1, OK508405.1, OK508406.1, OK508407.1, OK508408.1, OK508409.1, OK508410.1, OK508411.1, OK508412.1, OK508413.1, OK508414.1, OK508415.1, OK508416.1, OK508417.1, OK508419.1, OK508421.1, OK508423.1, OK508424.1, OK508425.1, OK508426.1, OK508427.1, OK508428.1, OK508429.1, OK508430.1, OK508431.1, OK508432.1, OK508433.1, OK508434.1, OK508435.1, OK508436.1, OK508438.1, OK508440.1, OK508442.1, OK508443.1, OK508444.1, OK508445.1, OK508446.1, OK508447.1, OK508448.1, OK508449.1, OK508450.1, OK508451.1, OK508452.1, OK508453.1, OK508455.1, OK508456.1, OK508457.1, OK508458.1, OK508459.1, OK508460.1, OK508461.1, OK508462.1, OK508463.1, OK508464.1, OK508465.1, OK508466.1, OK508467.1, OK508468.1, OK508469.1, OK508470.1, OK508471.1, OK508472.1, OK508473.1, OK508474.1, OK508475.1, OK508476.1, OK508477.1, OK508478.1, OK508479.1, OK508480.1, OK508481.1, OK508482.1, OK508483.1, OK508484.1, OK508485.1, OK508486.1, OK508487.1, OK508488.1, OK508489.1, OK508490.1, OK508491.1, OK508492.1, OK508493.1, OK508494.1, OK508495.1, OK508496.1, OK508497.1, OK508498.1, OK508499.1, OK508500.1, OK508501.1, OK508502.1, OK508503.1, OK508504.1, OK508506.1, OK508507.1, OK508509.1, OK508510.1, OK508511.1, OK508512.1, OK508513.1, OK508514.1, OK508515.1, OK508516.1, OK508517.1, OK508518.1, OK508519.1, OK508520.1, OK508521.1, OK508522.1, OK508523.1, OK508524.1, OK508525.1, OK508526.1, OK508527.1, OK508528.1, OK508529.1, OK508531.1, OK508532.1, OK508533.1, OK508534.1, OK508535.1, OK508537.1, OK508538.1, OK508539.1, OK508540.1, OK508541.1, OK508542.1, OK508543.1, OK508544.1, OK508545.1, OK508546.1, OK508547.1, OK508549.1, OK508550.1, OK508551.1, OK508552.1, OK508553.1, OK508554.1, OK508555.1, OK508556.1, OK508557.1, OK508558.1, OK508559.1, OK508560.1, OK508561.1, OK508562.1, OK508563.1, OK508564.1, OK508565.1, OK508566.1, OK508567.1, OK508568.1, OK508569.1, OK508571.1, OK508572.1, OK508573.1, OK508574.1, OK508575.1, OK508576.1, OK508577.1, OK508579.1, OK508580.1, OK508581.1, OK508582.1, OK508583.1, OK508584.1, OK508585.1, OK508586.1, OK508588.1, OK508589.1, OK508590.1, OK508591.1, OK508592.1, OK508593.1, OK508594.1, OK508595.1, OK508596.1, OK508597.1, OK508598.1, OK508599.1, OK508600.1, OK508601.1, OK508603.1, OK508604.1, OK508605.1, OK508607.1, OK508608.1, OK508609.1, OK508610.1, OK508611.1, OK508612.1, OK508613.1, OK508614.1, OK508615.1, OK508616.1, OK508617.1, OK508618.1, OK508619.1, OK508620.1, OK508621.1, OK508622.1, OK508623.1, OK508624.1, OK508625.1, OK508626.1, OK508627.1, OK508629.1, OK508630.1, OK508631.1, OK508632.1, OK508633.1, OK508634.1, OK508635.1, OK508636.1, OK508637.1, OK508638.1, OK508639.1, OK508640.1, OK508641.1, OK508642.1, OK508643.1, OK508644.1, OK508645.1, OK508646.1, OK508647.1, OK508649.1, OK508650.1, OK508651.1, OK508652.1, OK508653.1, OK508654.1, OK508656.1, OK508657.1, OK508658.1, OK508659.1, OK508660.1, OK508661.1, OK508662.1, OK508663.1, OK508664.1, OK508665.1, OK508666.1, OK508667.1, OK508668.1, OK508669.1, OK508670.1, OK508671.1, OK508672.1, OK508673.1, OK508674.1, OK508675.1, OK508676.1, OK508677.1, OK508678.1, OK508679.1, OK508680.1, OK508681.1, OK508682.1, OK508683.1, OK508684.1, OK508685.1, OK508686.1, OK508687.1, OK508688.1, OK508689.1, OK508690.1, OK508691.1, OK508692.1, OK508693.1, OK508694.1, OK508695.1, OK508696.1, OK508697.1, OK508698.1, OK508699.1, OK508700.1, OK508701.1, OK508702.1, OK508703.1, OK508704.1, OK508705.1, OK508706.1, OK508707.1, OK508708.1, OK508709.1, OK508711.1, OK508713.1, OK508714.1, OK508715.1, OK508716.1, OK508717.1, OK508718.1, OK508719.1, OK508721.1, OK508722.1, OK508723.1, OK508725.1, OK508726.1, OK508727.1, OK508728.1, OK508729.1, OK508730.1, OK508731.1, OK508732.1, OK508733.1, OK508734.1, OK508735.1, OK508736.1, OK508737.1, OK508738.1, OK508739.1, OK508740.1, OK508741.1, OK508742.1, OK508743.1, OK508744.1, OK508745.1, OK508746.1, OK508747.1, OK508748.1, OK508749.1, OK508750.1, OK508751.1, OK508752.1, OK508754.1, OK508755.1, OK508756.1, OK508757.1, OK508758.1, OK508759.1, OK508760.1, OK508761.1, OK508762.1, OK508763.1, OK508764.1, OK508765.1, OK508766.1, OK508768.1, OK508769.1, OK508770.1, OK508773.1, OK508774.1, OK508775.1, OK508776.1, OK508778.1, OK508779.1, OK508780.1, OK508781.1, OK508782.1, OK508784.1, OK508785.1, OK508786.1, OK508787.1, OK508788.1, OK508789.1, OK508790.1, OK508791.1, OK508792.1, OK508793.1, OK508795.1, OK508796.1, OK508797.1, OK508798.1, OK508799.1, OK508800.1, OK508801.1, OK508802.1, OK508803.1, OK508804.1, OK508805.1, OK508806.1, OK508807.1, OK508808.1, OK508810.1, OK508811.1, OK508812.1, OK508813.1, OK508814.1, OK508815.1, OK508818.1, OK508819.1, OK508820.1, OK508821.1, OK508822.1, OK508823.1, OK508824.1, OK508825.1, OK508826.1, OK508827.1, OK508828.1, OK508829.1, OK508832.1, OK508833.1, OK508835.1, OK508836.1, OK508838.1, OK508839.1, OK508840.1, OK508841.1, OK508842.1, OK508843.1, OK508844.1, OK508845.1, OK508847.1, OK508848.1, OK508849.1, OK508850.1, OK508851.1, OK508852.1, OK508853.1, OK508854.1, OK508855.1, OK508856.1, OK508857.1, OK508858.1, OK508859.1, OK508860.1, OK508861.1, OK508862.1, OK508863.1, OK508865.1, OK508866.1, OK508868.1, OK508869.1, OK508870.1, OK508871.1, OK508872.1, OK508873.1, OK508874.1, OK508875.1, OK508877.1, OK508878.1, OK508879.1, OK508880.1, OK508881.1, OK508882.1, OK508883.1, OK508884.1, OK508886.1, OK508887.1, OK508889.1, OK508890.1, OK508891.1, OK508892.1, OK508893.1, OK508894.1, OK508895.1, OK508896.1, OK508897.1, OK508898.1, OK508899.1, OK508900.1, OK508901.1, OK508902.1, OK508903.1, OK508904.1, OK508905.1, OK508906.1, OK508907.1, OK508908.1, OK508909.1, OK508910.1, OK508911.1, OK508912.1, OK508913.1, OK508914.1, OK508915.1, OK508916.1, OK508917.1, OK508918.1, OK508919.1, OK508920.1, OK508921.1, OK508922.1, OK508924.1, OK508925.1, OK508926.1, OK508927.1, OK508928.1, OK508929.1, OK508930.1, OK508931.1, OK508932.1, OK508934.1, OK508935.1, OK508936.1, OK508937.1, OK508938.1, OK508939.1, OK508940.1, OK508941.1, OK508942.1, OK508943.1, OK508944.1, OK508945.1, OK508946.1, OK508947.1, OK508948.1, OK508950.1, OK508951.1, OK508952.1, OK508953.1, OK508954.1, OK508955.1, OK508956.1, OK508957.1, OK508958.1, OK508959.1, OK508960.1, OK508961.1, OK508962.1, OK508963.1, OK508964.1, OK508965.1, OK508966.1, OK508967.1, OK508968.1, OK508969.1, OK508970.1, OK508971.1, OK508972.1, OK508973.1, OK508974.1, OK508975.1, OK508976.1, OK508977.1, OK508978.1, OK508979.1, OK508980.1, OK508981.1, OK508983.1, OK508984.1, OK508985.1, OK508987.1, OK508988.1, OK508989.1, OK508990.1, OK508991.1, OK508992.1, OK508993.1, OK508994.1, OK508995.1, OK508996.1, OK508997.1, OK508998.1, OK508999.1, OK509001.1, OK509002.1, OK509003.1, OK509005.1, OK509006.1, OK509009.1, OK509010.1, OK509011.1, OK509012.1, OK509013.1, OK509014.1, OK509016.1, OK509018.1, OK509019.1, OK509020.1, OK509021.1, OK509022.1, OK509023.1, OK509024.1, OK509025.1, OK509026.1, OK509027.1, OK509028.1, OK509029.1, OK509031.1, OK509032.1, OK509033.1, OK509034.1, OK509037.1, OK509038.1, OK509039.1, OK509040.1, OK509041.1, OK509042.1, OK509043.1, OK509045.1, OK509046.1, OK509047.1, OK509048.1, OK509049.1, OK509050.1, OK509051.1, OK509052.1, OK509053.1, OK509054.1, OK509055.1, OK509056.1, OK509057.1, OK509058.1, OK509059.1, OK509060.1, OK509061.1, OK509062.1, OK509063.1, OK527753.1, OK527754.1, OK527755.1, OK527756.1, OK527757.1, OK527759.1, OK527760.1, OK527761.1, OK527762.1, OK527764.1, OK527765.1, OK527766.1, OK527768.1, OK527769.1, OK527771.1, OK527772.1, OK527773.1, OK527774.1, OK527775.1, OK527777.1, OK527778.1, OK527779.1, OK527780.1, OK527782.1, OK527783.1, OK527784.1, OK527785.1, OK527786.1, OK527787.1, OK527788.1, OK527789.1, OK527791.1, OK527792.1, OK527794.1, OK527795.1, OK527796.1, OK527797.1, OK527798.1, OK527799.1, OK527802.1, OK527803.1, OK527804.1, OK527805.1, OK527806.1, OK527808.1, OK527809.1, OK527810.1, OK527811.1, OK527812.1, OK527813.1, OK527814.1, OK527815.1, OK527816.1, OK527817.1, OK527818.1, OK527819.1, OK527820.1, OK527821.1, OK527822.1, OK527823.1, OK527824.1, OK527825.1, OK527826.1, OK527827.1, OK527829.1, OK527830.1, OK527831.1, OK527832.1, OK527833.1, OK527834.1, OK527835.1, OK527836.1, OK527837.1, OK527838.1, OK527839.1, OK527840.1, OK527841.1, OK527842.1, OK527843.1, OK527844.1, OK527845.1, OK527846.1, OK527847.1, OK527848.1, OK527849.1, OK527850.1, OK527851.1, OK527852.1, OK527853.1, OK527854.1, OK527855.1, OK527856.1, OK527857.1, OK527858.1, OK527859.1, OK527860.1, OK527861.1, OK527862.1, OK527864.1, OK527865.1, OK527866.1, OK527867.1, OK527868.1, OK527869.1, OK527870.1, OK527871.1, OK527872.1, OK527873.1, OK527874.1, OK527875.1, OK527876.1, OK527877.1, OK527880.1, OK527881.1, OK527882.1, OK527883.1, OK527884.1, OK527885.1, OK527886.1, OK527887.1, OK527888.1, OK527889.1, OK527890.1, OK527891.1, OK527893.1, OK527894.1, OK527895.1, OK527896.1, OK527897.1, OK527898.1, OK527899.1, OK527900.1, OK527901.1, OK527902.1, OK527903.1, OK527904.1, OK527905.1, OK527906.1, OK527907.1, OK527908.1, OK527909.1, OK527910.1, OK527911.1, OK527912.1, OK527913.1, OK527914.1, OK527915.1, OK527916.1, OK527917.1, OK527918.1, OK527919.1, OK527921.1, OK527922.1, OK527923.1, OK527924.1, OK527925.1, OK527926.1, OK527927.1, OK527928.1, OK527929.1, OK527930.1, OK527931.1, OK527932.1, OK527933.1, OK527935.1, OK527936.1, OK527937.1, OK527938.1, OK527939.1, OK527940.1, OK527941.1, OK527942.1, OK527943.1, OK527944.1, OK527945.1, OK527946.1, OK527947.1, OK527948.1, OK527949.1, OK527950.1, OK527951.1, OK527952.1, OK527953.1, OK527954.1, OK527955.1, OK527956.1, OK527957.1, OK527959.1, OK527960.1, OK527961.1, OK527962.1, OK527963.1, OK527964.1, OK527965.1, OK527966.1, OK527967.1, OK527968.1, OK527970.1, OK527971.1, OK527972.1, OK527973.1, OK527974.1, OK527975.1, OK527976.1, OK527977.1, OK527978.1, OK527979.1, OK527980.1, OK527981.1, OK527982.1, OK527983.1, OK527984.1, OK527985.1, OK527986.1, OK527987.1, OK527988.1, OK527989.1, OK527990.1, OK527993.1, OK527994.1, OK527995.1, OK527996.1, OK527997.1, OK527998.1, OK527999.1, OK528000.1, OK528001.1, OK528002.1, OK528003.1, OK528004.1, OK528005.1, OK528006.1, OK528007.1, OK528008.1, OK528009.1, OK528010.1, OK528011.1, OK528012.1, OK528013.1, OK528014.1, OK528015.1, OK528016.1, OK528017.1, OK528018.1, OK528019.1, OK528020.1, OK528022.1, OK528023.1, OK528024.1, OK528025.1, OK528026.1, OK528027.1, OK528028.1, OK528029.1, OK528030.1, OK528031.1, OK528032.1, OK528033.1, OK528034.1, OK528035.1, OK528036.1, OK528037.1, OK528038.1, OK528039.1, OK528040.1, OK528041.1, OK528042.1, OK528043.1, OK528044.1, OK528045.1, OK528046.1, OK528047.1, OK528048.1, OK528049.1, OK528050.1, OK528051.1, OK528052.1, OK528053.1, OK528054.1, OK528055.1, OK528056.1, OK528058.1, OK528060.1, OK528061.1, OK528062.1, OK528063.1, OK528064.1, OK528065.1, OK528066.1, OK528067.1, OK528068.1, OK528069.1, OK528070.1, OK528071.1, OK528072.1, OK528073.1, OK528074.1, OK528075.1, OK528076.1, OK528077.1, OK528078.1, OK528080.1, OK528081.1, OK528082.1, OK528083.1, OK528085.1, OK528086.1, OK528087.1, OK528088.1, OK528089.1, OK528090.1, OK528091.1, OK528092.1, OK528093.1, OK528094.1, OK528095.1, OK528096.1, OK528097.1, OK528099.1, OK528100.1, OK528101.1, OK528102.1, OK528103.1, OK528104.1, OK528105.1, OK528107.1, OK528108.1, OK528109.1, OK528110.1, OK528111.1, OK528112.1, OK528113.1, OK528114.1, OK528115.1, OK528116.1, OK528117.1, OK528119.1, OK528120.1, OK528121.1, OK528122.1, OK528123.1, OK528124.1, OK528125.1, OK528126.1, OK528127.1, OK528128.1, OK528129.1, OK528130.1, OK528131.1, OK528132.1, OK528133.1, OK528134.1, OK528135.1, OK528136.1, OK528137.1, OK528138.1, OK528140.1, OK528141.1, OK528142.1, OK528143.1, OK528144.1, OK528145.1, OK528146.1, OK528147.1, OK528148.1, OK528149.1, OK528150.1, OK528151.1, OK528152.1, OK528153.1, OK528154.1, OK528155.1, OK528156.1, OK528157.1, OK528158.1, OK528159.1, OK528160.1, OK528161.1, OK528162.1, OK528163.1, OK528164.1, OK528165.1, OK528166.1, OK528167.1, OK528168.1, OK528169.1, OK528170.1, OK528171.1, OK528173.1, OK528174.1, OK528176.1, OK528177.1, OK528178.1, OK528179.1, OK528180.1, OK528181.1, OK528182.1, OK528183.1, OK528184.1, OK528185.1, OK528186.1, OK528187.1, OK528188.1, OK528189.1, OK528191.1, OK528192.1, OK528193.1, OK528194.1, OK528195.1, OK528196.1, OK528197.1, OK528198.1, OK528199.1, OK528200.1, OK528201.1, OK528202.1, OK528203.1, OK528204.1, OK528206.1, OK528207.1, OK528208.1, OK528209.1, OK528210.1, OK528211.1, OK528212.1, OK528213.1, OK528214.1, OK528215.1, OK528217.1, OK528218.1, OK528219.1, OK528221.1, OK528222.1, OK528224.1, OK528225.1, OK528226.1, OK528227.1, OK528228.1, OK528229.1, OK528230.1, OK528231.1, OK528232.1, OK528233.1, OK528237.1, OK528239.1, OK528240.1, OK528241.1, OK528510.1, OK528511.1, OK528512.1, OK528513.1, OK528514.1, OK528516.1, OK528518.1, OK528519.1, OK528520.1, OK528521.1, OK528522.1, OK528523.1, OK528524.1, OK528525.1, OK528526.1, OK528527.1, OK528528.1, OK528529.1, OK528530.1, OK528531.1, OK528532.1, OK528533.1, OK528534.1, OK528535.1, OK528536.1, OK528537.1, OK528538.1, OK528540.1, OK528542.1, OK528543.1, OK528544.1, OK528545.1, OK528546.1, OK528547.1, OK528548.1, OK528549.1, OK528551.1, OK528552.1, OK528553.1, OK528554.1, OK528555.1, OK528556.1, OK528557.1, OK528558.1, OK528559.1, OK528560.1, OK528561.1, OK528562.1, OK528563.1, OK528564.1, OK528565.1, OK528566.1, OK528567.1, OK528568.1, OK528569.1, OK528570.1, OK528571.1, OK528572.1, OK528573.1, OK528574.1, OK528575.1, OK528576.1, OK528577.1, OK528578.1, OK528579.1, OK528580.1, OK528581.1, OK528582.1, OK528583.1, OK528584.1, OK528585.1, OK528586.1, OK528587.1, OK528588.1, OK528589.1, OK528590.1, OK528591.1, OK528592.1, OK528593.1, OK528594.1, OK528595.1, OK528596.1, OK528597.1, OK528598.1, OK528599.1, OK528600.1, OK528601.1, OK528602.1, OK528603.1, OK528604.1, OK528605.1, OK528606.1, OK528607.1, OK528608.1, OK528609.1, OK528610.1, OK528611.1, OK528612.1, OK528613.1, OK528614.1, OK528615.1, OK528616.1, OK528618.1, OK528619.1, OK528620.1, OK528621.1, OK528622.1, OK528623.1, OK528624.1, OK528625.1, OK528626.1, OK528627.1, OK528628.1, OK528629.1, OK528630.1, OK528631.1, OK528632.1, OK528633.1, OK528634.1, OK528635.1, OK528636.1, OK528637.1, OK528638.1, OK528639.1, OK528640.1, OK528641.1, OK528642.1, OK528643.1, OK528644.1, OK528645.1, OK528646.1, OK528647.1, OK528648.1, OK528649.1, OK528650.1, OK528651.1, OK528652.1, OK528653.1, OK528654.1, OK528655.1, OK528657.1, OK528658.1, OK528659.1, OK528660.1, OK528661.1, OK528662.1, OK528663.1, OK528664.1, OK528666.1, OK528667.1, OK528668.1, OK528669.1, OK528671.1, OK528672.1, OK528673.1, OK528674.1, OK528676.1, OK528677.1, OK528678.1, OK528679.1, OK528680.1, OK528681.1, OK528682.1, OK528683.1, OK528684.1, OK528685.1, OK528686.1, OK528687.1, OK528688.1, OK528689.1, OK528690.1, OK528691.1, OK528692.1, OK528693.1, OK528694.1, OK528695.1, OK528696.1, OK528698.1, OK528699.1, OK528700.1, OK528701.1, OK528702.1, OK528703.1, OK528704.1, OK528705.1, OK528706.1, OK528707.1, OK528710.1, OK528711.1, OK528713.1, OK528714.1, OK528715.1, OK528716.1, OK528717.1, OK528718.1, OK528719.1, OK528721.1, OK528722.1, OK528723.1, OK528724.1, OK528725.1, OK528726.1, OK528727.1, OK528728.1, OK528729.1, OK528730.1, OK528731.1, OK528732.1, OK528733.1, OK528734.1, OK528735.1, OK528736.1, OK528737.1, OK528738.1, OK528739.1, OK528741.1, OK528742.1, OK528743.1, OK528744.1, OK528745.1, OK528746.1, OK528747.1, OK528748.1, OK528749.1, OK528750.1, OK528751.1, OK528752.1, OK528753.1, OK528754.1, OK528755.1, OK528756.1, OK528757.1, OK528758.1, OK528759.1, OK528760.1, OK528761.1, OK528762.1, OK528763.1, OK528764.1, OK528765.1, OK528766.1, OK528767.1, OK528768.1, OK528769.1, OK528770.1, OK528771.1, OK528772.1, OK528773.1, OK528774.1, OK528775.1, OK528776.1, OK528777.1, OK528778.1, OK528779.1, OK528780.1, OK528782.1, OK528783.1, OK528784.1, OK528785.1, OK528786.1, OK528787.1, OK528788.1, OK528789.1, OK528790.1, OK528791.1, OK528792.1, OK528793.1, OK528794.1, OK528795.1, OK528796.1, OK528797.1, OK528798.1, OK528799.1, OK528800.1, OK528801.1, OK528802.1, OK528803.1, OK528804.1, OK528805.1, OK528806.1, OK528807.1, OK528808.1, OK528809.1, OK528810.1, OK528811.1, OK528813.1, OK528816.1, OK528817.1, OK528818.1, OK528820.1, OK528821.1, OK528822.1, OK528823.1, OK528824.1, OK528825.1, OK528826.1, OK528827.1, OK528828.1, OK528829.1, OK528830.1, OK528831.1, OK528832.1, OK528833.1, OK528834.1, OK528835.1, OK528836.1, OK528837.1, OK528838.1, OK528840.1, OK528841.1, OK528842.1, OK528843.1, OK528844.1, OK528845.1, OK528846.1, OK528847.1, OK528848.1, OK528849.1, OK528850.1, OK528851.1, OK528852.1, OK528853.1, OK528854.1, OK528855.1, OK528856.1, OK528857.1, OK528858.1, OK528859.1, OK528860.1, OK528861.1, OK528862.1, OK528863.1, OK528864.1, OK528865.1, OK528866.1, OK528867.1, OK528868.1, OK528869.1, OK528870.1, OK528871.1, OK528872.1, OK528873.1, OK528874.1, OK528875.1, OK528876.1, OK528877.1, OK528878.1, OK528879.1, OK528880.1, OK528881.1, OK528882.1, OK528883.1, OK528884.1, OK528885.1, OK528886.1, OK528887.1, OK528888.1, OK528889.1, OK528890.1, OK528891.1, OK528892.1, OK528893.1, OK528894.1, OK528896.1, OK528897.1, OK528898.1, OK528899.1, OK528900.1, OK528901.1, OK528902.1, OK528903.1, OK528904.1, OK528905.1, OK528906.1, OK528907.1, OK528908.1, OK528909.1, OK528911.1, OK528912.1, OK528913.1, OK528914.1, OK528915.1, OK528916.1, OK528918.1, OK528919.1, OK528920.1, OK528921.1, OK528922.1, OK528923.1, OK528924.1, OK528925.1, OK528926.1, OK528927.1, OK528928.1, OK528930.1, OK528931.1, OK528932.1, OK528933.1, OK528934.1, OK554609.1, OK554610.1, OK554611.1, OK554612.1, OK554613.1, OK554614.1, OK554616.1, OK554617.1, OK554618.1, OK554619.1, OK554620.1, OK554621.1, OK554622.1, OK554623.1, OK554624.1, OK554625.1, OK554626.1, OK554627.1, OK554628.1, OK554629.1, OK554630.1, OK554631.1, OK554632.1, OK554633.1, OK554635.1, OK554636.1, OK554637.1, OK554638.1, OK554640.1, OK554641.1, OK554642.1, OK554643.1, OK554644.1, OK554645.1, OK554646.1, OK554647.1, OK554648.1, OK554649.1, OK554650.1, OK554651.1, OK554653.1, OK554654.1, OK554655.1, OK554656.1, OK554657.1, OK554658.1, OK554659.1, OK554661.1, OK554662.1, OK554663.1, OK554664.1, OK554665.1, OK554667.1, OK554668.1, OK554669.1, OK554670.1, OK554671.1, OK554672.1, OK554673.1, OK554674.1, OK554675.1, OK554676.1, OK554677.1, OK554678.1, OK554679.1, OK554680.1, OK554681.1, OK554682.1, OK554683.1, OK554684.1, OK554685.1, OK554686.1, OK554687.1, OK554688.1, OK554689.1, OK554690.1, OK554691.1, OK554692.1, OK554693.1, OK554694.1, OK554695.1, OK554696.1, OK554698.1, OK554699.1, OK554700.1, OK554701.1, OK554702.1, OK554703.1, OK554704.1, OK554705.1, OK554706.1, OK554707.1, OK554708.1, OK554709.1, OK554710.1, OK554711.1, OK554712.1, OK554713.1, OK554714.1, OK554715.1, OK554716.1, OK554717.1, OK554718.1, OK554719.1, OK554720.1, OK554721.1, OK554723.1, OK554724.1, OK554725.1, OK554726.1, OK554727.1, OK554728.1, OK554729.1, OK554730.1, OK554731.1, OK554732.1, OK554733.1, OK554734.1, OK554735.1, OK554736.1, OK554737.1, OK554738.1, OK554739.1, OK554740.1, OK554741.1, OK554742.1, OK554743.1, OK554744.1, OK554745.1, OK554746.1, OK554747.1, OK554749.1, OK554750.1, OK554751.1, OK554752.1, OK554753.1, OK554754.1, OK554755.1, OK554756.1, OK554757.1, OK554758.1, OK554759.1, OK554760.1, OK554761.1, OK554763.1, OK554764.1, OK554765.1, OK554766.1, OK554767.1, OK554768.1, OK554769.1, OK554770.1, OK554771.1, OK554772.1, OK554773.1, OK554774.1, OK554775.1, OK554776.1, OK554777.1, OK554779.1, OK554780.1, OK554781.1, OK554782.1, OK554783.1, OK554784.1, OK554785.1, OK554786.1, OK554787.1, OK554788.1, OK554789.1, OK554790.1, OK554791.1, OK554792.1, OK554793.1, OK554794.1, OK554795.1, OK554796.1, OK554797.1, OK554798.1, OK554799.1, OK554800.1, OK554801.1, OK554802.1, OK554803.1, OK554804.1, OK554805.1, OK554806.1, OK554807.1, OK554808.1, OK554809.1, OK554810.1, OK554811.1, OK554812.1, OK554813.1, OK554814.1, OK554815.1, OK554816.1, OK554817.1, OK554818.1, OK554819.1, OK554820.1, OK554821.1, OK554822.1, OK554823.1, OK554824.1, OK554825.1, OK554826.1, OK554827.1, OK554829.1, OK554830.1, OK554831.1, OK554832.1, OK554833.1, OK554834.1, OK554835.1, OK554836.1, OK554837.1, OK554838.1, OK554839.1, OK554840.1, OK554841.1, OK554842.1, OK554843.1, OK554845.1, OK554846.1, OK554847.1, OK554848.1, OK554849.1, OK554850.1, OK554851.1, OK554852.1, OK554853.1, OK554854.1, OK554856.1, OK554858.1, OK554859.1, OK554860.1, OK554862.1, OK554863.1, OK554864.1, OK554865.1, OK554866.1, OK554867.1, OK554868.1, OK554869.1, OK554871.1, OK554872.1, OK554873.1, OK554874.1, OK554875.1, OK554876.1, OK554877.1, OK554878.1, OK554879.1, OK554880.1, OK554882.1, OK554884.1, OK554886.1, OK554887.1, OK554890.1, OK554891.1, OK554892.1, OK554893.1, OK554894.1, OK554895.1, OK554896.1, OK554897.1, OK554898.1, OK554899.1, OK554900.1, OK554901.1, OK554902.1, OK554903.1, OK554904.1, OK554905.1, OK554906.1, OK554907.1, OK554908.1, OK554910.1, OK554911.1, OK554912.1, OK554913.1, OK554914.1, OK554916.1, OK554917.1, OK554918.1, OK554919.1, OK554920.1, OK554921.1, OK554922.1, OK554923.1, OK554924.1, OK554925.1, OK554926.1, OK554927.1, OK554928.1, OK554929.1, OK554930.1, OK554931.1, OK554932.1, OK554933.1, OK554934.1, OK554935.1, OK554936.1, OK554938.1, OK554939.1, OK554940.1, OK554941.1, OK554943.1, OK554944.1, OK554945.1, OK554946.1, OK554947.1, OK554948.1, OK554949.1, OK554950.1, OK554951.1, OK554952.1, OK554953.1, OK554954.1, OK554955.1, OK554956.1, OK554957.1, OK554958.1, OK554959.1, OK554960.1, OK554961.1, OK554962.1, OK554963.1, OK554964.1, OK554965.1, OK554966.1, OK554967.1, OK554968.1, OK554969.1, OK554970.1, OK554971.1, OK554973.1, OK554974.1, OK554976.1, OK554977.1, OK554978.1, OK554979.1, OK554980.1, OK554981.1, OK554983.1, OK554984.1, OK554985.1, OK554986.1, OK554988.1, OK554989.1, OK554990.1, OK554991.1, OK554992.1, OK554993.1, OK554994.1, OK554995.1, OK554996.1, OK554997.1, OK554998.1, OK554999.1, OK555000.1, OK555001.1, OK555002.1, OK555004.1, OK555005.1, OK555006.1, OK555007.1, OK555008.1, OK555009.1, OK555010.1, OK555011.1, OK555012.1, OK555013.1, OK555014.1, OK555015.1, OK555016.1, OK555017.1, OK555018.1, OK555019.1, OK555020.1, OK555022.1, OK555023.1, OK555024.1, OK555025.1, OK555026.1, OK555027.1, OK555029.1, OK555030.1, OK555031.1, OK555032.1, OK555033.1, OK555034.1, OK555035.1, OK555036.1, OK555037.1, OK555038.1, OK555039.1, OK555040.1, OK555041.1, OK555042.1, OK555043.1, OK555044.1, OK555045.1, OK555047.1, OK555048.1, OK555049.1, OK555050.1, OK555051.1, OK555052.1, OK555053.1, OK555054.1, OK555055.1, OK555056.1, OK555057.1, OK555058.1, OK555059.1, OK555060.1, OK555061.1, OK555062.1, OK555064.1, OK555065.1, OK555066.1, OK555067.1, OK555068.1, OK555069.1, OK555070.1, OK555071.1, OK555072.1, OK555073.1, OK555074.1, OK555075.1, OK555076.1, OK555077.1, OK555078.1, OK555079.1, OK555080.1, OK555081.1, OK555082.1, OK555084.1, OK555085.1, OK555086.1, OK555146.1, OK555147.1, OK555148.1, OK555149.1, OK555150.1, OK555151.1, OK555152.1, OK555153.1, OK555154.1, OK555156.1, OK555158.1, OK555160.1, OK555161.1, OK555162.1, OK555163.1, OK555164.1, OK555165.1, OK555166.1, OK555167.1, OK555169.1, OK555170.1, OK555171.1, OK555172.1, OK555173.1, OK555174.1, OK555175.1, OK555176.1, OK555177.1, OK555178.1, OK555179.1, OK555180.1, OK555181.1, OK555182.1, OK555183.1, OK555184.1, OK555185.1, OK555186.1, OK555187.1, OK555188.1, OK555189.1, OK555190.1, OK555191.1, OK555192.1, OK555193.1, OK555194.1, OK555195.1, OK555196.1, OK555197.1, OK555198.1, OK555199.1, OK555200.1, OK555201.1, OK555202.1, OK555203.1, OK555204.1, OK555205.1, OK555206.1, OK555208.1, OK555209.1, OK555210.1, OK555211.1, OK555212.1, OK555213.1, OK555215.1, OK555216.1, OK555217.1, OK555218.1, OK555219.1, OK555221.1, OK555222.1, OK555223.1, OK555224.1, OK555226.1, OK555227.1, OK555228.1, OK555229.1, OK555230.1, OK555231.1, OK555232.1, OK555233.1, OK555234.1, OK555235.1, OK555236.1, OK555237.1, OK555238.1, OK555239.1, OK555240.1, OK555241.1, OK555242.1, OK555243.1, OK555244.1, OK555245.1, OK555246.1, OK555247.1, OK555248.1, OK555249.1, OK555250.1, OK555251.1, OK555252.1, OK555253.1, OK555254.1, OK555255.1, OK555257.1, OK555258.1, OK555259.1, OK555261.1, OK555262.1, OK555263.1, OK555264.1, OK555265.1, OK555266.1, OK555267.1, OK555268.1, OK555269.1, OK555270.1, OK555271.1, OK555272.1, OK555273.1, OK555274.1, OK555275.1, OK555276.1, OK555277.1, OK555278.1, OK555279.1, OK555280.1, OK555281.1, OK555282.1, OK555283.1, OK555284.1, OK555286.1, OK555287.1, OK555289.1, OK555290.1, OK555291.1, OK555292.1, OK555293.1, OK555294.1, OK555295.1, OK555296.1, OK555298.1, OK555299.1, OK555300.1, OK555302.1, OK555303.1, OK555304.1, OK555305.1, OK555306.1, OK555307.1, OK555308.1, OK555309.1, OK555310.1, OK555311.1, OK555312.1, OK555313.1, OK555314.1, OK555315.1, OK555316.1, OK555317.1, OK555318.1, OK555319.1, OK555320.1, OK555321.1, OK555322.1, OK555323.1, OK555324.1, OK555325.1, OK555326.1, OK555327.1, OK555328.1, OK555329.1, OK555330.1, OK555331.1, OK555332.1, OK555333.1, OK555335.1, OK555336.1, OK555337.1, OK555338.1, OK555339.1, OK555340.1, OK555341.1, OK555342.1, OK555343.1, OK555344.1, OK555349.1, OK555350.1, OK555351.1, OK555352.1, OK555353.1, OK555354.1, OK555355.1, OK555356.1, OK555358.1, OK555359.1, OK555360.1, OK555361.1, OK555362.1, OK555363.1, OK555365.1, OK555366.1, OK555367.1, OK555368.1, OK555369.1, OK555370.1, OK555371.1, OK555372.1, OK555373.1, OK555374.1, OK555375.1, OK555376.1, OK555377.1, OK555379.1, OK555380.1, OK555382.1, OK555383.1, OK555385.1, OK555386.1, OK555387.1, OK555388.1, OK555389.1, OK555390.1, OK555391.1, OK555392.1, OK555393.1, OK555394.1, OK555395.1, OK555397.1, OK555398.1, OK555399.1, OK555402.1, OK555404.1, OK555405.1, OK555408.1, OK555409.1, OK555410.1, OK555411.1, OK555412.1, OK555413.1, OK555414.1, OK555415.1, OK555416.1, OK555417.1, OK555418.1, OK555419.1, OK555420.1, OK555421.1, OK555422.1, OK555423.1, OK555424.1, OK555425.1, OK555426.1, OK555427.1, OK555428.1, OK555429.1, OK555430.1, OK555431.1, OK555432.1, OK555433.1, OK555434.1, OK555435.1, OK555436.1, OK555437.1, OK555438.1, OK555439.1, OK555440.1, OK555441.1, OK555442.1, OK555443.1, OK555444.1, OK555445.1, OK555446.1, OK555447.1, OK555448.1, OK555449.1, OK555450.1, OK555451.1, OK555452.1, OK555453.1, OK555454.1, OK555455.1, OK555456.1, OK555457.1, OK555458.1, OK555460.1, OK555461.1, OK555462.1, OK555463.1, OK555464.1, OK555465.1, OK555466.1, OK555467.1, OK555468.1, OK555469.1, OK555470.1, OK555471.1, OK555472.1, OK555473.1, OK555474.1, OK555475.1, OK555476.1, OK555477.1, OK555478.1, OK555479.1, OK555493.1, OK555494.1, OK555495.1, OK555496.1, OK555497.1, OK555498.1, OK555499.1, OK555501.1, OK555502.1, OK555503.1, OK555504.1, OK555505.1, OK555506.1, OK555507.1, OK555508.1, OK555509.1, OK555510.1, OK555511.1, OK555512.1, OK555513.1, OK555514.1, OK555515.1, OK555516.1, OK555517.1, OK555518.1, OK555519.1, OK555520.1, OK555521.1, OK555522.1, OK555523.1, OK555524.1, OK555525.1, OK555526.1, OK555527.1, OK555528.1, OK555529.1, OK555531.1, OK555532.1, OK555533.1, OK555534.1, OK555535.1, OK555536.1, OK555537.1, OK555538.1, OK555539.1, OK555540.1, OK555541.1, OK555542.1, OK555543.1, OK555544.1, OK555545.1, OK555546.1, OK555547.1, OK555548.1, OK555549.1, OK555550.1, OK555551.1, OK555552.1, OK555553.1, OK555554.1, OK555555.1, OK555556.1, OK555557.1, OK555558.1, OK555559.1, OK555560.1, OK555561.1, OK555562.1, OK555563.1, OK555564.1, OK555565.1, OK555566.1, OK555567.1, OK555568.1, OK555569.1, OK555570.1, OK555571.1, OK555572.1, OK555574.1, OK555575.1, OK555576.1, OK555577.1, OK555578.1, OK555579.1, OK555580.1, OK555581.1, OK555582.1, OK555583.1, OK555584.1, OK555585.1, OK555586.1, OK555587.1, OK555588.1, OK555589.1, OK555590.1, OK555591.1, OK555592.1, OK555593.1, OK555594.1, OK555595.1, OK555596.1, OK555597.1, OK555598.1, OK555599.1, OK555600.1, OK555601.1, OK555602.1, OK555603.1, OK555604.1, OK555605.1, OK555606.1, OK555607.1, OK555608.1, OK555609.1, OK555610.1, OK555611.1, OK555612.1, OK555613.1, OK555614.1, OK555615.1, OK555616.1, OK555617.1, OK555618.1, OK555619.1, OK555620.1, OK555622.1, OK555623.1, OK555624.1, OK555625.1, OK555626.1, OK555627.1, OK555628.1, OK555629.1, OK555630.1, OK555631.1, OK555632.1, OK555633.1, OK555634.1, OK555635.1, OK555636.1, OK555637.1, OK555638.1, OK555639.1, OK555640.1, OK555641.1, OK555642.1, OK555643.1, OK555644.1, OK555645.1, OK555646.1, OK555647.1, OK555648.1, OK555649.1, OK555650.1, OK555651.1, OK555652.1, OK555653.1, OK555654.1, OK555655.1, OK555657.1, OK555658.1, OK555659.1, OK555660.1, OK555662.1, OK555663.1, OK555664.1, OK555665.1, OK555666.1, OK555667.1, OK555668.1, OK555672.1, OK555673.1, OK555674.1, OK555675.1, OK555676.1, OK555677.1, OK555678.1, OK555679.1, OK555680.1, OK555681.1, OK555682.1, OK555683.1, OK555684.1, OK555685.1, OK555687.1, OK555688.1, OK555689.1, OK555690.1, OK555691.1, OK555692.1, OK555693.1, OK555694.1, OK555695.1, OK555696.1, OK555697.1, OK555698.1, OK555699.1, OK555700.1, OK555703.1, OK555704.1, OK555705.1, OK555706.1, OK555707.1, OK555708.1, OK555709.1, OK555710.1, OK555711.1, OK555712.1, OK555713.1, OK555714.1, OK555715.1, OK555716.1, OK555717.1, OK555718.1, OK555719.1, OK555720.1, OK555721.1, OK555722.1, OK555723.1, OK555725.1, OK555726.1, OK555727.1, OK555728.1, OK555729.1, OK555731.1, OK555732.1, OK555733.1, OK555734.1, OK555735.1, OK555736.1, OK555737.1, OK555738.1, OK555739.1, OK555740.1, OK555741.1, OK555742.1, OK555743.1, OK555745.1, OK555746.1, OK555747.1, OK555748.1, OK555751.1, OK555753.1, OK555754.1, OK555755.1, OK555756.1, OK555758.1, OK555759.1, OK555760.1, OK555761.1, OK555762.1, OK555763.1, OK555764.1, OK555765.1, OK555766.1, OK555767.1, OK555768.1, OK555769.1, OK555770.1, OK555772.1, OK555773.1, OK555774.1, OK555776.1, OK555777.1, OK555778.1, OK555779.1, OK555780.1, OK555782.1, OK555784.1, OK555785.1, OK555787.1, OK555788.1, OK555789.1, OK555790.1, OK555791.1, OK555793.1, OK555794.1, OK555795.1, OK555796.1, OK555797.1, OK555798.1, OK555799.1, OK555800.1, OK555801.1, OK555802.1, OK555803.1, OK555804.1, OK555805.1, OK555806.1, OK555807.1, OK555808.1, OK555809.1, OK555810.1, OK555811.1, OK555812.1, OK555813.1, OK555814.1, OK555815.1, OK555816.1, OK555817.1, OK555818.1, OK555819.1, OK555820.1, OK555821.1, OK555822.1, OK555823.1, OK555824.1, OK555825.1, OK555827.1, OK555828.1, OK555829.1, OK555830.1, OK555831.1, OK555832.1, OK555833.1, OK555834.1, OK555835.1, OK555836.1, OK555837.1, OK555838.1, OK555839.1, OK555840.1, OK555841.1, OK555842.1, OK555843.1, OK555844.1, OK555845.1, OK555846.1, OK555847.1, OK555848.1, OK555849.1, OK555850.1, OK555851.1, OK555852.1, OK555853.1, OK555854.1, OK555855.1, OK555856.1, OK555857.1, OK555858.1, OK555859.1, OK555860.1, OK555861.1, OK555862.1, OK555863.1, OK555864.1, OK555865.1, OK555866.1, OK555867.1, OK555868.1, OK555869.1, OK555870.1, OK555871.1, OK555872.1, OK555873.1, OK555874.1, OK555875.1, OK555876.1, OK555877.1, OK555878.1, OK555879.1, OK555880.1, OK555881.1, OK555882.1, OK555883.1, OK555884.1, OK555885.1, OK555886.1, OK555887.1, OK555888.1, OK555889.1, OK555890.1, OK555891.1, OK555892.1, OK555893.1, OK555894.1, OK555895.1, OK555896.1, OK555897.1, OK555898.1, OK555899.1, OK555900.1, OK555901.1, OK555902.1, OK555903.1, OK555904.1, OK555905.1, OK555906.1, OK555907.1, OK555909.1, OK555911.1, OK555912.1, OK555913.1, OK555914.1, OK555915.1, OK555916.1, OK555917.1, OK555918.1, OK555919.1, OK555920.1, OK555921.1, OK555922.1, OK555923.1, OK555924.1, OK555925.1, OK555926.1, OK555927.1, OK555929.1, OK555930.1, OK555931.1, OK555932.1, OK555933.1, OK555934.1, OK555935.1, OK555936.1, OK555937.1, OK555938.1, OK555939.1, OK555940.1, OK555941.1, OK555942.1, OK555943.1, OK555944.1, OK555945.1, OK555946.1, OK555947.1, OK555948.1, OK555949.1, OK555950.1, OK555951.1, OK555952.1, OK555953.1, OK555954.1, OK555955.1, OK555956.1, OK555957.1, OK555958.1, OK555959.1, OK555960.1, OK555962.1, OK555963.1, OK555964.1, OK555965.1, OK555966.1, OK555967.1, OK555968.1, OK555969.1, OK555970.1, OK555971.1, OK555972.1, OK555973.1, OK555974.1, OK555975.1, OK555976.1, OK555977.1, OK555978.1, OK555979.1, OK555980.1, OK555982.1, OK555983.1, OK555984.1, OK555985.1, OK555986.1, OK555987.1, OK555988.1, OK555989.1, OK555990.1, OK555991.1, OK555992.1, OK555993.1, OK555995.1, OK555996.1, OK555997.1, OK555998.1, OK555999.1, OK556000.1, OK556001.1, OK556002.1, OK556003.1, OK556004.1, OK556005.1, OK556006.1, OK556007.1, OK556008.1, OK556009.1, OK556010.1, OK556011.1, OK556012.1, OK556013.1, OK556014.1, OK556015.1, OK556016.1, OK556017.1, OK556018.1, OK556019.1, OK556020.1, OK556021.1, OK556022.1, OK556023.1, OK556024.1, OK556025.1, OK556026.1, OK556027.1, OK556028.1, OK556029.1, OK649975.1, OK649976.1, OK649978.1, OK649979.1, OK649980.1, OK649982.1, OK649983.1, OK649984.1, OK649985.1, OK649986.1, OK649987.1, OK649988.1, OK649989.1, OK649990.1, OK649991.1, OK649992.1, OK650073.1, OK650074.1, OK650075.1, OK650076.1, OK650077.1, OK650078.1, OK650079.1, OK650080.1, OK650081.1, OK650082.1, OK650083.1, OK650084.1, OK650085.1, OK650086.1, OK650087.1, OK650088.1, OK650089.1, OK650090.1, OK650091.1, OK650092.1, OK650093.1, OK650094.1, OK650095.1, OK650096.1, OK650097.1, OK650098.1, OK650099.1, OK650100.1, OK650101.1, OK650102.1, OK650103.1, OK650104.1, OK650105.1, OK650106.1, OK650107.1, OK650108.1, OK650109.1, OK650110.1, OK650111.1, OK650112.1, OK650113.1, OK650114.1, OK650115.1, OK650116.1, OK650117.1, OK650118.1, OK650119.1, OK650120.1, OK650121.1, OK650122.1, OK650123.1, OK650124.1, OK650125.1, OK650126.1, OK650127.1, OK650128.1, OK650129.1, OK650130.1, OK650131.1, OK650132.1, OK650133.1, OK650134.1, OK650135.1, OK650136.1, OK650137.1, OK650138.1, OK650139.1, OK650140.1, OK650141.1, OK650142.1, OK650143.1, OK650144.1, OK650145.1, OK650146.1, OK650148.1, OK650149.1, OK650150.1, OK650151.1, OK650152.1, OK650153.1, OK650154.1, OK650155.1, OK650156.1, OK650157.1, OK650158.1, OK650159.1, OK650160.1, OK650161.1, OK650162.1, OK650163.1, OK650164.1, OK650165.1, OK650166.1, OK650167.1, OK650168.1, OK650169.1, OK650170.1, OK650171.1, OK650172.1, OK650173.1, OK650174.1, OK650175.1, OK650176.1, OK650177.1, OK650178.1, OK650179.1, OK650180.1, OK650182.1, OK650183.1, OK650184.1, OK650185.1, OK650186.1, OK650187.1, OK650188.1, OK650189.1, OK650190.1, OK650191.1, OK650192.1, OK650193.1, OK650194.1, OK650195.1, OK650196.1, OK650197.1, OK650198.1, OK650199.1, OK650200.1, OK650201.1, OK650202.1, OK650203.1, OK650204.1, OK650205.1, OK650206.1, OK650207.1, OK650208.1, OK650209.1, OK650210.1, OK650211.1, OK650212.1, OK650213.1, OK650214.1, OK650215.1, OK650216.1, OK650217.1, OK650218.1, OK650219.1, OK650220.1, OK650221.1, OK650222.1, OK650223.1, OK650224.1, OK650225.1, OK650226.1, OK650227.1, OK650228.1, OK650229.1, OK650230.1, OK650231.1, OK650232.1, OK650234.1, OK650235.1, OK650236.1, OK650237.1, OK650238.1, OK650239.1, OK650240.1, OK650241.1, OK650242.1, OK650243.1, OK650244.1, OK650245.1, OK650246.1, OK650247.1, OK650248.1, OK650249.1, OK650250.1, OK650251.1, OK650252.1, OK650253.1, OK650254.1, OK650255.1, OK650256.1, OK650257.1, OK650258.1, OK650259.1, OK650260.1, OK650261.1, OK650262.1, OK650263.1, OK650264.1, OK650265.1, OK650266.1, OK650267.1, OK650268.1, OK650269.1, OK650270.1, OK650271.1, OK650272.1, OK650273.1, OK650274.1, OK650276.1, OK650277.1, OK650278.1, OK650279.1, OK650281.1, OK650282.1, OK650283.1, OK650284.1, OK650285.1, OK650286.1, OK650287.1, OK650288.1, OK650289.1, OK650291.1, OK650292.1, OK650293.1, OK650294.1, OK650295.1, OK650296.1, OK650297.1, OK650298.1, OK650299.1, OK650300.1, OK650301.1, OK650302.1, OK650303.1, OK650304.1, OK650305.1, OK650306.1, OK650307.1, OK650308.1, OK650309.1, OK650310.1, OK650311.1, OK650312.1, OK650313.1, OK650314.1, OK650315.1, OK650316.1, OK650317.1, OK650318.1, OK650319.1, OK650320.1, OK650321.1, OK650322.1, OK650323.1, OK650324.1, OK650325.1, OK650326.1, OK650327.1, OK650328.1, OK650329.1, OK650330.1, OK650332.1, OK650333.1, OK650334.1, OK650335.1, OK650336.1, OK650337.1, OK650338.1, OK650339.1, OK650340.1, OK650341.1, OK650342.1, OK650343.1, OK650344.1, OK650345.1, OK650346.1, OK650347.1, OK650348.1, OK650349.1, OK650350.1, OK650351.1, OK650352.1, OK650354.1, OK650355.1, OK650356.1, OK650357.1, OK650358.1, OK650359.1, OK650360.1, OK650361.1, OK650362.1, OK650363.1, OK650364.1, OK650365.1, OK650366.1, OK650367.1, OK650368.1, OK650369.1, OK650370.1, OK650371.1, OK650372.1, OK650373.1, OK650374.1, OK650375.1, OK650376.1, OK650377.1, OK650378.1, OK650379.1, OK650380.1, OK650381.1, OK650382.1, OK650383.1, OK650384.1, OK650385.1, OK650386.1, OK650387.1, OK650388.1, OK650389.1, OK650390.1, OK650391.1, OK650392.1, OK650393.1, OK650394.1, OK650395.1, OK650396.1, OK650397.1, OK650398.1, OK650399.1, OK650400.1, OK650401.1, OK650402.1, OK650403.1, OK650404.1, OK650405.1, OK650406.1, OK650407.1, OK650408.1, OK650409.1, OK650410.1, OK650411.1, OK650412.1, OK650413.1, OK650415.1, OK650416.1, OK650417.1, OK650418.1, OK650419.1, OK650420.1, OK650421.1, OK650422.1, OK650423.1, OK650426.1, OK650427.1, OK650428.1, OK650429.1, OK650430.1, OK650431.1, OK650432.1, OK650433.1, OK650434.1, OK650435.1, OK650436.1, OK650437.1, OK650438.1, OK650439.1, OK650440.1, OK650441.1, OK650442.1, OK650443.1, OK650444.1, OK650445.1, OK650446.1, OK650447.1, OK650448.1, OK650449.1, OK650450.1, OK650451.1, OK650452.1, OK650453.1, OK650454.1, OK650455.1, OK650456.1, OK650457.1, OK650458.1, OK650459.1, OK650460.1, OK650461.1, OK650462.1, OK650463.1, OK650464.1, OK650465.1, OK650466.1, OK650467.1, OK650468.1, OK650469.1, OK650470.1, OK650471.1, OK650472.1, OK650473.1, OK650474.1, OK650475.1, OK650476.1, OK650477.1, OK650479.1, OK650480.1, OK650481.1, OK650482.1, OK650483.1, OK650484.1, OK650485.1, OK650486.1, OK650487.1, OK650488.1, OK650489.1, OK650490.1, OK650491.1, OK650492.1, OK650493.1, OK650494.1, OK650495.1, OK650496.1, OK650497.1, OK650498.1, OK650499.1, OK650500.1, OK650501.1, OK650502.1, OK650503.1, OK650504.1, OK650505.1, OK650506.1, OK650508.1, OK650509.1, OK650510.1, OK650511.1, OK650512.1, OK650513.1, OK650514.1, OK650515.1, OK650516.1, OK650517.1, OK650518.1, OK650519.1, OK650520.1, OK650521.1, OK650522.1, OK650523.1, OK650524.1, OK650525.1, OK650526.1, OK650527.1, OK650531.1, OK650532.1, OK650533.1, OK650534.1, OK650535.1, OK650536.1, OK650537.1, OK650538.1, OK650539.1, OK650540.1, OK650541.1, OK650542.1, OK650543.1, OK650544.1, OK650545.1, OK650546.1, OK650547.1, OK650548.1, OK650549.1, OK650550.1, OK650551.1, OK650552.1, OK650553.1, OK650554.1, OK650555.1, OK650556.1, OK650557.1, OK650558.1, OK650559.1, OK650560.1, OK650561.1, OK650562.1, OK650563.1, OK650564.1, OK650565.1, OK650566.1, OK650567.1, OK650568.1, OK650569.1, OK650570.1, OK650571.1, OK650572.1, OK650573.1, OK650574.1, OK650575.1, OK650576.1, OK650577.1, OK650578.1, OK650579.1, OK650580.1, OK650581.1, OK650582.1, OK650583.1, OK650584.1, OK650585.1, OK650586.1, OK650587.1, OK650588.1, OK650589.1, OK650590.1, OK650591.1, OK650592.1, OK650593.1, OK650594.1, OK650595.1, OK650596.1, OK650597.1, OK650598.1, OK650599.1, OK650600.1, OK650601.1, OK650602.1, OK650604.1, OK650605.1, OK650606.1, OK650607.1, OK650608.1, OK650609.1, OK650610.1, OK650611.1, OK650612.1, OK650613.1, OK650614.1, OK650615.1, OK650616.1, OK650617.1, OK650618.1, OK650619.1, OK650620.1, OK650621.1, OK650622.1, OK650623.1, OK650624.1, OK650625.1, OK650626.1, OK650627.1, OK650628.1, OK650629.1, OK650630.1, OK650631.1, OK650632.1, OK650633.1, OK650634.1, OK650635.1, OK650636.1, OK650637.1, OK650638.1, OK650639.1, OK650640.1, OK650641.1, OK650642.1, OK650643.1, OK650644.1, OK650645.1, OK650647.1, OK650648.1, OK650649.1, OK650650.1, OK650651.1, OK650652.1, OK650653.1, OK650654.1, OK650655.1, OK650656.1, OK650657.1, OK650658.1, OK650659.1, OK650660.1, OK650661.1, OK650662.1, OK650663.1, OK650664.1, OK650665.1, OK650666.1, OK650667.1, OK650668.1, OK650669.1, OK650670.1, OK650671.1, OK650672.1, OK650674.1, OK650675.1, OK650676.1, OK650677.1, OK650678.1, OK650679.1, OK650680.1, OK650681.1, OK650682.1, OK650683.1, OK650684.1, OK650685.1, OK650686.1, OK650687.1, OK650688.1, OK650689.1, OK650690.1, OK650691.1, OK650692.1, OK650693.1, OK650694.1, OK650695.1, OK650696.1, OK650697.1, OK650698.1, OK650699.1, OK650700.1, OK650701.1, OK650702.1, OK650703.1, OK650704.1, OK650705.1, OK650706.1, OK650707.1, OK650708.1, OK650709.1, OK650710.1, OK650711.1, OK650712.1, OK650713.1, OK650714.1, OK650715.1, OK650716.1, OK650717.1, OK650718.1, OK650719.1, OK650720.1, OK650721.1, OK650722.1, OK650723.1, OK650724.1, OK650725.1, OK650726.1, OK650727.1, OK650728.1, OK650729.1, OK650730.1, OK650731.1, OK650732.1, OK650733.1, OK650734.1, OK650735.1, OK650736.1, OK650737.1, OK650738.1, OK650739.1, OK650740.1, OK650741.1, OK650742.1, OK650743.1, OK650744.1, OK650745.1, OK650746.1, OK650747.1, OK650749.1, OK650750.1, OK650751.1, OK650752.1, OK650753.1, OK650754.1, OK650755.1, OK650756.1, OK650757.1, OK650758.1, OK650759.1, OK650760.1, OK650761.1, OK650762.1, OK650763.1, OK650764.1, OK650765.1, OK650766.1, OK650767.1, OK650768.1, OK650769.1, OK650770.1, OK650771.1, OK650772.1, OK650773.1, OK650774.1, OK650775.1, OK650776.1, OK650777.1, OK650778.1, OK650779.1, OK650780.1, OK650782.1, OK650783.1, OK650784.1, OK650786.1, OK650787.1, OK650788.1, OK650789.1, OK650790.1, OK650791.1, OK650792.1, OK650793.1, OK650794.1, OK650795.1, OK650796.1, OK650797.1, OK650798.1, OK650799.1, OK650800.1, OK650801.1, OK650802.1, OK650803.1, OK650804.1, OK650805.1, OK650806.1, OK650807.1, OK650808.1, OK650809.1, OK650810.1, OK650811.1, OK650812.1, OK650813.1, OK650814.1, OK650815.1, OK650816.1, OK650817.1, OK650818.1, OK650819.1, OK650820.1, OK650821.1, OK650822.1, OK650823.1, OK650824.1, OK650825.1, OK650826.1, OK650827.1, OK650828.1, OK650829.1, OK650830.1, OK650831.1, OK650832.1, OK650833.1, OK650834.1, OK650835.1, OK650836.1, OK650837.1, OK650838.1, OK650839.1, OK650840.1, OK650841.1, OK650842.1, OK650843.1, OK650844.1, OK650845.1, OK650846.1, OK650847.1, OK650848.1, OK650849.1, OK650850.1, OK650851.1, OK650852.1, OK650853.1, OK650854.1, OK650855.1, OK650856.1, OK650857.1, OK650858.1, OK650859.1, OK650860.1, OK650861.1, OK650862.1, OK650863.1, OK650864.1, OK650865.1, OK650866.1, OK650867.1, OK650868.1, OK650869.1, OK650871.1, OK650874.1, OK650875.1, OK650877.1, OK650878.1, OK650879.1, OK650880.1, OK650882.1, OK650883.1, OK650884.1, OK650885.1, OK650886.1, OK650887.1, OK650888.1, OK650889.1, OK650890.1, OK650891.1, OK650892.1, OK650893.1, OK650894.1, OK650895.1, OK650896.1, OK650897.1, OK650898.1, OK650899.1, OK650901.1, OK650902.1, OK650903.1, OK650904.1, OK650905.1, OK650906.1, OK650907.1, OK650908.1, OK650909.1, OK650910.1, OK650911.1, OK650912.1, OK650913.1, OK650914.1, OK650915.1, OK650916.1, OK650918.1, OK650919.1, OK650920.1, OK650921.1, OK650922.1, OK650923.1, OK650924.1, OK650925.1, OK650926.1, OK650927.1, OK650928.1, OK650929.1, OK650930.1, OK650931.1, OK650932.1, OK650933.1, OK650934.1, OK650935.1, OK650936.1, OK650937.1, OK650938.1, OK650939.1, OK650940.1, OK650941.1, OK650942.1, OK650943.1, OK650944.1, OK650945.1, OK650946.1, OK650947.1, OK650948.1, OK650949.1, OK650950.1, OK650951.1, OK650952.1, OK650953.1, OK650954.1, OK650955.1, OK650956.1, OK650957.1, OK650958.1, OK650959.1, OK650960.1, OK650961.1, OK650962.1, OK650963.1, OK650964.1, OK650965.1, OK650966.1, OK650967.1, OK650968.1, OK650969.1, OK650970.1, OK650971.1, OK650972.1, OK650973.1, OK650974.1, OK650975.1, OK650976.1, OK650977.1, OK650978.1, OK650979.1, OK650980.1, OK650981.1, OK650982.1, OK650984.1, OK650985.1, OK650986.1, OK650987.1, OK650988.1, OK650989.1, OK650990.1, OK650991.1, OK650992.1, OK650993.1, OK650994.1, OK650995.1, OK650996.1, OK650997.1, OK650998.1, OK650999.1, OK651000.1, OK651001.1, OK651002.1, OK651003.1, OK651004.1, OK651006.1, OK651007.1, OK651008.1, OK651009.1, OK651010.1, OK651011.1, OK651012.1, OK651013.1, OK651014.1, OK651015.1, OK651016.1, OK651017.1, OK651018.1, OK651019.1, OK651020.1, OK651021.1, OK651025.1, OK651026.1, OK651027.1, OK651028.1, OK651029.1, OK651030.1, OK651031.1, OK651032.1, OK651033.1, OK651034.1, OK651035.1, OK651036.1, OK651037.1, OK651038.1, OK651039.1, OK651041.1, OK651042.1, OK651043.1, OK651044.1, OK651045.1, OK651046.1, OK651047.1, OK651048.1, OK651049.1, OK651050.1, OK651051.1, OK651052.1, OK651053.1, OK651054.1, OK651055.1, OK651056.1, OK651058.1, OK651059.1, OK651060.1, OK651061.1, OK651062.1, OK651063.1, OK651064.1, OK651065.1, OK651066.1, OK651067.1, OK651068.1, OK651069.1, OK651071.1, OK651073.1, OK651074.1, OK651075.1, OK651076.1, OK651077.1, OK651268.1, OK651269.1, OK651271.1, OK651272.1, OK651273.1, OK651275.1, OK651276.1, OK651277.1, OK651278.1, OK651279.1, OK651280.1, OK651281.1, OK651282.1, OK651283.1, OK651285.1, OK651286.1, OK651287.1, OK651288.1, OK651289.1, OK651290.1, OK651291.1, OK651292.1, OK651293.1, OK651294.1, OK651295.1, OK651296.1, OK651297.1, OK651298.1, OK651299.1, OK651300.1, OK651301.1, OK651302.1, OK651303.1, OK651304.1, OK651305.1, OK651306.1, OK651307.1, OK651308.1, OK651309.1, OK651310.1, OK651311.1, OK651312.1, OK651313.1, OK651314.1, OK651315.1, OK651316.1, OK651317.1, OK651318.1, OK651319.1, OK651320.1, OK651321.1, OK651322.1, OK651323.1, OK651324.1, OK651325.1, OK651326.1, OK651327.1, OK651328.1, OK651329.1, OK651330.1, OK651331.1, OK651332.1, OK651333.1, OK651334.1, OK651335.1, OK651336.1, OK651337.1, OK651338.1, OK651339.1, OK651340.1, OK651341.1, OK651342.1, OK651343.1, OK651344.1, OK651345.1, OK651346.1, OK651347.1, OK651348.1, OK651349.1, OK651350.1, OK651352.1, OK651353.1, OK651354.1, OK651355.1, OK651357.1, OK651358.1, OK651359.1, OK651360.1, OK651361.1, OK651362.1, OK651363.1, OK651364.1, OK651365.1, OK651366.1, OK651367.1, OK651368.1, OK651369.1, OK651371.1, OK651372.1, OK651373.1, OK651374.1, OK651375.1, OK651376.1, OK651377.1, OK651378.1, OK651379.1, OK651380.1, OK651381.1, OK651382.1, OK651383.1, OK651384.1, OK651385.1, OK651386.1, OK651388.1, OK651389.1, OK651390.1, OK651391.1, OK651392.1, OK651394.1, OK651396.1, OK651397.1, OK651398.1, OK651399.1, OK651400.1, OK651401.1, OK651402.1, OK651403.1, OK651404.1, OK651405.1, OK651406.1, OK651408.1, OK651409.1, OK651410.1, OK651411.1, OK651412.1, OK651413.1, OK651415.1, OK651416.1, OK651417.1, OK651418.1, OK651419.1, OK651420.1, OK651421.1, OK651422.1, OK651423.1, OK651424.1, OK651425.1, OK651426.1, OK651427.1, OK651428.1, OK651429.1, OK651430.1, OK651431.1, OK651432.1, OK651433.1, OK651434.1, OK651435.1, OK651436.1, OK651437.1, OK651438.1, OK651440.1, OK651442.1, OK651443.1, OK651444.1, OK651445.1, OK651446.1, OK651447.1, OK651448.1, OK651449.1, OK651450.1, OK651451.1, OK651453.1, OK651454.1, OK651455.1, OK651456.1, OK651458.1, OK651459.1, OK651460.1, OK651462.1, OK651463.1, OK651464.1, OK651465.1, OK651466.1, OK651468.1, OK651469.1, OK651470.1, OK651472.1, OK651473.1, OK651474.1, OK651476.1, OK651477.1, OK651478.1, OK651479.1, OK651480.1, OK651481.1, OK651483.1, OK651484.1, OK651486.1, OK651487.1, OK651488.1, OK651490.1, OK651491.1, OK651492.1, OK651493.1, OK651494.1, OK651496.1, OK651498.1, OK651499.1, OK651500.1, OK651501.1, OK651502.1, OK651503.1, OK651504.1, OK651506.1, OK651507.1, OK651508.1, OK651509.1, OK651510.1, OK651511.1, OK651512.1, OK651513.1, OK651514.1, OK651515.1, OK651516.1, OK651517.1, OK651518.1, OK651519.1, OK651520.1, OK651521.1, OK651522.1, OK651523.1, OK651524.1, OK651525.1, OK651527.1, OK651528.1, OK651529.1, OK651530.1, OK651531.1, OK651532.1, OK651533.1, OK651534.1, OK651535.1, OK651536.1, OK651537.1, OK651538.1, OK651539.1, OK651540.1, OK651541.1, OK651542.1, OK651543.1, OK651544.1, OK651545.1, OK651546.1, OK651547.1, OK651548.1, OK651549.1, OK651553.1, OK651554.1, OK651555.1, OK651556.1, OK651557.1, OK651558.1, OK651559.1, OK651560.1, OK651561.1, OK651562.1, OK651563.1, OK651564.1, OK651566.1, OK651568.1, OK651569.1, OK651570.1, OK651571.1, OK651572.1, OK651573.1, OK651574.1, OK651575.1, OK651576.1, OK651577.1, OK651578.1, OK651579.1, OK651580.1, OK651581.1, OK651582.1, OK651583.1, OK651584.1, OK651585.1, OK651586.1, OK651587.1, OK651588.1, OK651589.1, OK651590.1, OK651591.1, OK651592.1, OK651593.1, OK651594.1, OK651595.1, OK651596.1, OK651597.1, OK651598.1, OK651599.1, OK651600.1, OK651601.1, OK651602.1, OK651603.1, OK651604.1, OK651605.1, OK651606.1, OK651607.1, OK651608.1, OK651609.1, OK651610.1, OK651611.1, OK651612.1, OK651613.1, OK651614.1, OK651615.1, OK651616.1, OK651617.1, OK651618.1, OK651619.1, OK651620.1, OK651621.1, OK651622.1, OK651623.1, OK651624.1, OK651625.1, OK651626.1, OK651627.1, OK651628.1, OK651629.1, OK651630.1, OK651631.1, OK651632.1, OK651633.1, OK651634.1, OK651635.1, OK651636.1, OK651637.1, OK651638.1, OK651639.1, OK651640.1, OK651641.1, OK651643.1, OK651644.1, OK651645.1, OK651646.1, OK651647.1, OK651648.1, OK651649.1, OK651650.1, OK651651.1, OK651652.1, OK651653.1, OK651654.1, OK651655.1, OK651656.1, OK651658.1, OK651659.1, OK651660.1, OK651661.1, OK651663.1, OK651665.1, OK651666.1, OK651667.1, OK651668.1, OK651669.1, OK651670.1, OK651671.1, OK651672.1, OK651673.1, OK651674.1, OK651675.1, OK651676.1, OK651678.1, OK651679.1, OK651680.1, OK651681.1, OK651682.1, OK651683.1, OK651684.1, OK651685.1, OK651686.1, OK651687.1, OK651688.1, OK651689.1, OK651690.1, OK651691.1, OK651692.1, OK651693.1, OK651694.1, OK651695.1, OK651696.1, OK651697.1, OK651698.1, OK651699.1, OK651700.1, OK651701.1, OK651702.1, OK651703.1, OK651704.1, OK651705.1, OK651706.1, OK651707.1, OK651708.1, OK651709.1, OK651710.1, OK651711.1, OK651712.1, OK651713.1, OK651714.1, OK651715.1, OK651716.1, OK651717.1, OK651718.1, OK651719.1, OK651720.1, OK651721.1, OK651722.1, OK651723.1, OK651724.1, OK651725.1, OK651726.1, OK651727.1, OK651728.1, OK651729.1, OK651731.1, OK651732.1, OK651733.1, OK651734.1, OK651735.1, OK651736.1, OK651737.1, OK651738.1, OK651739.1, OK651740.1, OK651741.1, OK651743.1, OK651744.1, OK651745.1, OK651746.1, OK651747.1, OK651749.1, OK651750.1, OK651751.1, OK651752.1, OK651753.1, OK651754.1, OK651755.1, OK651756.1, OK651757.1, OK651758.1, OK651759.1, OK651760.1, OK651761.1, OK651762.1, OK651763.1, OK651764.1, OK651765.1, OK651766.1, OK651767.1, OK651768.1, OK651769.1, OK651770.1, OK651771.1, OK651772.1, OK651773.1, OK651775.1, OK651776.1, OK651777.1, OK651778.1, OK651779.1, OK651780.1, OK651781.1, OK651782.1, OK651783.1, OK651784.1, OK651785.1, OK651786.1, OK651787.1, OK651788.1, OK651789.1, OK651790.1, OK651791.1, OK651792.1, OK651793.1, OK651794.1, OK651795.1, OK651796.1, OK651797.1, OK651798.1, OK651799.1, OK651801.1, OK651802.1, OK651803.1, OK651804.1, OK651805.1, OK651806.1, OK651807.1, OK651808.1, OK651809.1, OK651811.1, OK651812.1, OK651814.1, OK651815.1, OK651816.1, OK651817.1, OK651818.1, OK651819.1, OK651820.1, OK651821.1, OK651823.1, OK651824.1, OK651825.1, OK651826.1, OK651827.1, OK651828.1, OK651829.1, OK651830.1, OK651831.1, OK651832.1, OK651833.1, OK651834.1, OK651835.1, OK651836.1, OK651837.1, OK651838.1, OK651839.1, OK651840.1, OK651841.1, OK651842.1, OK651843.1, OK651844.1, OK651845.1, OK651846.1, OK651847.1, OK651848.1, OK651849.1, OK651850.1, OK651851.1, OK651852.1, OK651853.1, OK651854.1, OK651855.1, OK651856.1, OK651857.1, OK651858.1, OK651859.1, OK651860.1, OK651861.1, OK651862.1, OK651863.1, OK651864.1, OK651865.1, OK651866.1, OK651867.1, OK651868.1, OK651869.1, OK651871.1, OK651872.1, OK651873.1, OK651874.1, OK651875.1, OK651876.1, OK651877.1, OK651878.1, OK651879.1, OK651880.1, OK651881.1, OK651882.1, OK651883.1, OK651884.1, OK651885.1, OK651886.1, OK651887.1, OK651888.1, OK651889.1, OK651890.1, OK651891.1, OK651892.1, OK651893.1, OK651894.1, OK651895.1, OK651896.1, OK651897.1, OK651898.1, OK651899.1, OK651900.1, OK651901.1, OK651902.1, OK651903.1, OK651904.1, OK651905.1, OK651906.1, OK651907.1, OK651908.1, OK651909.1, OK651910.1, OK651911.1, OK651914.1, OK651915.1, OK651916.1, OK651917.1, OK651918.1, OK651919.1, OK651920.1, OK651921.1, OK651922.1, OK651923.1, OK651924.1, OK651925.1, OK651926.1, OK651927.1, OK651928.1, OK651930.1, OK651932.1, OK651934.1, OK651935.1, OK651936.1, OK651937.1, OK651938.1, OK651939.1, OK651940.1, OK651941.1, OK651942.1, OK651943.1, OK651944.1, OK651945.1, OK651946.1, OK651947.1, OK651948.1, OK651949.1, OK651950.1, OK651951.1, OK651952.1, OK651953.1, OK651954.1, OK651955.1, OK651956.1, OK651957.1, OK651958.1, OK651959.1, OK651960.1, OK651961.1, OK651962.1, OK651963.1, OK651965.1, OK651966.1, OK651967.1, OK651968.1, OK651969.1, OK651970.1, OK651971.1, OK651972.1, OK651973.1, OK651974.1, OK651975.1, OK651976.1, OK651977.1, OK651978.1, OK651979.1, OK651980.1, OK651981.1, OK651983.1, OK651984.1, OK651985.1, OK651986.1, OK651987.1, OK651988.1, OK651989.1, OK651990.1, OK651991.1, OK651992.1, OK651993.1, OK651994.1, OK651998.1, OK651999.1, OK652000.1, OK652001.1, OK652002.1, OK652014.1, OK652015.1, OK652016.1, OK652017.1, OK652019.1, OK652020.1, OK652022.1, OK652023.1, OK652024.1, OK652025.1, OK652026.1, OK652027.1, OK652028.1, OK652029.1, OK652030.1, OK652031.1, OK652032.1, OK652033.1, OK652034.1, OK652035.1, OK652036.1, OK652037.1, OK652038.1, OK652039.1, OK652040.1, OK652041.1, OK652042.1, OK652043.1, OK652044.1, OK652045.1, OK652046.1, OK652047.1, OK652048.1, OK652049.1, OK652050.1, OK652051.1, OK652055.1, OK652056.1, OK652057.1, OK652058.1, OK652059.1, OK652060.1, OK652062.1, OK652063.1, OK652064.1, OK652065.1, OK652066.1, OK652067.1, OK652068.1, OK652069.1, OK652070.1, OK652071.1, OK652076.1, OK652078.1, OK652079.1, OK652080.1, OK652081.1, OK652082.1, OK652083.1, OK652084.1, OK652085.1, OK652086.1, OK652087.1, OK652088.1, OK652090.1, OK652091.1, OK652092.1, OK652093.1, OK652094.1, OK652095.1, OK652096.1, OK652097.1, OK652098.1, OK652099.1, OK652100.1, OK652101.1, OK652102.1, OK652103.1, OK652104.1, OK652105.1, OK652106.1, OK652107.1, OK652108.1, OK652109.1, OK652110.1, OK652111.1, OK652112.1, OK652113.1, OK652114.1, OK652115.1, OK652116.1, OK652117.1, OK652118.1, OK652119.1, OK652120.1, OK652121.1, OK652122.1, OK652123.1, OK652124.1, OK652125.1, OK652126.1, OK652127.1, OK652128.1, OK652129.1, OK652130.1, OK652131.1, OK652132.1, OK652133.1, OK652134.1, OK652135.1, OK652136.1, OK652137.1, OK652138.1, OK652139.1, OK652140.1, OK652141.1, OK652142.1, OK652143.1, OK652144.1, OK652145.1, OK652146.1, OK652148.1, OK652149.1, OK652150.1, OK652151.1, OK652152.1, OK652153.1, OK652154.1, OK652155.1, OK652156.1, OK652157.1, OK652158.1, OK652159.1, OK652160.1, OK652161.1, OK652162.1, OK652163.1, OK652164.1, OK652165.1, OK652166.1, OK652167.1, OK652168.1, OK652169.1, OK652170.1, OK652171.1, OK652172.1, OK652173.1, OK652174.1, OK652175.1, OK652176.1, OK652177.1, OK652178.1, OK652179.1, OK652180.1, OK652181.1, OK652182.1, OK652183.1, OK652184.1, OK652185.1, OK652186.1, OK652187.1, OK652188.1, OK652190.1, OK652191.1, OK652192.1, OK652193.1, OK652194.1, OK652195.1, OK652196.1, OK652198.1, OK652199.1, OK652200.1, OK652201.1, OK652202.1, OK652203.1, OK652204.1, OK652205.1, OK652206.1, OK652207.1, OK652208.1, OK652209.1, OK652210.1, OK652211.1, OK652212.1, OK652213.1, OK652214.1, OK652217.1, OK652218.1, OK652219.1, OK652220.1, OK652221.1, OK652222.1, OK652223.1, OK652224.1, OK652225.1, OK652226.1, OK652227.1, OK652228.1, OK652229.1, OK652230.1, OK652231.1, OK652232.1, OK652233.1, OK652234.1, OK652235.1, OK652236.1, OK652237.1, OK652238.1, OK652239.1, OK652240.1, OK652241.1, OK652242.1, OK652243.1, OK652244.1, OK652245.1, OK652246.1, OK652247.1, OK652248.1, OK652249.1, OK652250.1, OK652251.1, OK652252.1, OK652253.1, OK652254.1, OK652255.1, OK652256.1, OK652257.1, OK652258.1, OK652259.1, OK652260.1, OK652261.1, OK652262.1, OK652263.1, OK652264.1, OK652265.1, OK652266.1, OK652267.1, OK652268.1, OK652269.1, OK652270.1, OK652271.1, OK652272.1, OK652273.1, OK652274.1, OK652275.1, OK652276.1, OK652277.1, OK652278.1, OK652279.1, OK652280.1, OK652281.1, OK652282.1, OK652283.1, OK652284.1, OK652285.1, OK652286.1, OK652287.1, OK652288.1, OK652289.1, OK652290.1, OK652291.1, OK652292.1, OK652293.1, OK652295.1, OK652296.1, OK652297.1, OK652298.1, OK652299.1, OK652300.1, OK652301.1, OK652302.1, OK652303.1, OK652304.1, OK652305.1, OK652306.1, OK652307.1, OK652308.1, OK652309.1, OK652310.1, OK652311.1, OK652312.1, OK652313.1, OK652314.1, OK652315.1, OK652316.1, OK652317.1, OK652318.1, OK652319.1, OK652321.1, OK652322.1, OK652323.1, OK652324.1, OK652325.1, OK652326.1, OK652327.1, OK652328.1, OK652329.1, OK652330.1, OK652331.1, OK652332.1, OK652333.1, OK652334.1, OK652335.1, OK652336.1, OK652337.1, OK652339.1, OK652340.1, OK652341.1, OK652342.1, OK652343.1, OK652344.1, OK652345.1, OK652346.1, OK652347.1, OK652348.1, OK652349.1, OK652350.1, OK652351.1, OK652352.1, OK652353.1, OK652354.1, OK652355.1, OK652356.1, OK652357.1, OK652358.1, OK652359.1, OK652360.1, OK652361.1, OK652362.1, OK652363.1, OK652364.1, OK652365.1, OK652366.1, OK652367.1, OK652368.1, OK652369.1, OK652370.1, OK652371.1, OK652373.1, OK652374.1, OK652375.1, OK652600.1, OK652601.1, OK652602.1, OK652603.1, OK652604.1, OK652605.1, OK652606.1, OK652607.1, OK652608.1, OK652609.1, OK652610.1, OK652611.1, OK652612.1, OK652613.1, OK652614.1, OK652615.1, OK652616.1, OK652617.1, OK652618.1, OK652619.1, OK652620.1, OK652621.1, OK652622.1, OK652623.1, OK652624.1, OK652625.1, OK652626.1, OK652627.1, OK652628.1, OK652629.1, OK652630.1, OK652631.1, OK652632.1, OK652634.1, OK652635.1, OK652636.1, OK652637.1, OK652638.1, OK652639.1, OK652640.1, OK652641.1, OK652642.1, OK652643.1, OK652644.1, OK652645.1, OK652646.1, OK652647.1, OK652648.1, OK652649.1, OK652650.1, OK652651.1, OK652652.1, OK652653.1, OK652654.1, OK652655.1, OK652656.1, OK652657.1, OK652658.1, OK652659.1, OK652661.1, OK652662.1, OK652664.1, OK652665.1, OK652666.1, OK652667.1, OK652668.1, OK652669.1, OK652670.1, OK652671.1, OK652672.1, OK652673.1, OK652674.1, OK652675.1, OK652677.1, OK652678.1, OK652679.1, OK652680.1, OK652681.1, OK652682.1, OK652683.1, OK652684.1, OK652685.1, OK652686.1, OK652687.1, OK652688.1, OK652689.1, OK652690.1, OK652691.1, OK652692.1, OK652693.1, OK652694.1, OK652695.1, OK652696.1, OK652697.1, OK652698.1, OK652701.1, OK652702.1, OK652703.1, OK652704.1, OK652705.1, OK652706.1, OK652707.1, OK652708.1, OK652709.1, OK652710.1, OK652711.1, OK652712.1, OK652713.1, OK652714.1, OK652715.1, OK652716.1, OK652717.1, OK652718.1, OK652719.1, OK652720.1, OK652721.1, OK652722.1, OK652723.1, OK652724.1, OK652725.1, OK652726.1, OK652727.1, OK652728.1, OK652729.1, OK652730.1, OK652731.1, OK652732.1, OK652733.1, OK652734.1, OK652735.1, OK652736.1, OK652737.1, OK652738.1, OK652739.1, OK652740.1, OK652741.1, OK652742.1, OK652743.1, OK652744.1, OK652745.1, OK652746.1, OK652747.1, OK652748.1, OK652749.1, OK652750.1, OK652751.1, OK652752.1, OK652753.1, OK652754.1, OK652755.1, OK652756.1, OK652757.1, OK652758.1, OK652759.1, OK652760.1, OK652761.1, OK652762.1, OK652763.1, OK652764.1, OK652765.1, OK652766.1, OK652767.1, OK652768.1, OK652769.1, OK652770.1, OK652771.1, OK652772.1, OK652773.1, OK652774.1, OK652775.1, OK652776.1, OK652777.1, OK652778.1, OK652779.1, OK652780.1, OK652781.1, OK652782.1, OK652783.1, OK652784.1, OK652785.1, OK652786.1, OK652787.1, OK652788.1, OK652789.1, OK652790.1, OK652792.1, OK652793.1, OK652794.1, OK652795.1, OK652796.1, OK652797.1, OK652798.1, OK652799.1, OK652800.1, OK652801.1, OK652802.1, OK652803.1, OK652804.1, OK652805.1, OK652806.1, OK652807.1, OK652808.1, OK652809.1, OK652810.1, OK652811.1, OK652812.1, OK652813.1, OK652814.1, OK652815.1, OK652816.1, OK652817.1, OK652818.1, OK652819.1, OK652820.1, OK652821.1, OK652822.1, OK652823.1, OK652824.1, OK652825.1, OK652833.1, OK652834.1, OK652835.1, OK652836.1, OK652837.1, OK652838.1, OK652839.1, OK652840.1, OK652841.1, OK652843.1, OK652844.1, OK652845.1, OK652846.1, OK652848.1, OK652849.1, OK652850.1, OK652851.1, OK652852.1, OK652853.1, OK652854.1, OK652855.1, OK652856.1, OK652857.1, OK652858.1, OK652859.1, OK652860.1, OK652861.1, OK652863.1, OK652864.1, OK652865.1, OK652866.1, OK652867.1, OK652868.1, OK652869.1, OK652870.1, OK652872.1, OK652873.1, OK652874.1, OK652875.1, OK652877.1, OK652878.1, OK652879.1, OK652880.1, OK652881.1, OK652882.1, OK652883.1, OK652884.1, OK652885.1, OK652886.1, OK652887.1, OK652888.1, OK652889.1, OK652890.1, OK652891.1, OK652894.1, OK652896.1, OK652897.1, OK652898.1, OK652899.1, OK652900.1, OK652901.1, OK652902.1, OK652903.1, OK652904.1, OK652905.1, OK652906.1, OK652907.1, OK652908.1, OK652909.1, OK652910.1, OK652911.1, OK652912.1, OK652913.1, OK652914.1, OK652916.1, OK652917.1, OK652918.1, OK652919.1, OK652921.1, OK652922.1, OK652924.1, OK652925.1, OK652926.1, OK652927.1, OK652928.1, OK652929.1, OK652930.1, OK652931.1, OK652932.1, OK652933.1, OK652935.1, OK652936.1, OK652938.1, OK652939.1, OK652941.1, OK652942.1, OK652943.1, OK652944.1, OK652945.1, OK652946.1, OK652947.1, OK652948.1, OK652950.1, OK652951.1, OK652952.1, OK652953.1, OK652955.1, OK652956.1, OK652957.1, OK652958.1, OK652959.1, OK652960.1, OK652961.1, OK652962.1, OK652964.1, OK652965.1, OK652966.1, OK652967.1, OK652968.1, OK652969.1, OK652970.1, OK652971.1, OK652972.1, OK652973.1, OK652974.1, OK652975.1, OK652978.1, OK652979.1, OK652980.1, OK652981.1, OK652982.1, OK652983.1, OK652984.1, OK652985.1, OK652988.1, OK652989.1, OK652990.1, OK652991.1, OK652992.1, OK652993.1, OK652994.1, OK652995.1, OK652996.1, OK652997.1, OK652998.1, OK652999.1, OK653000.1, OK653001.1, OK653003.1, OK653004.1, OK653006.1, OK653007.1, OK653008.1, OK653009.1, OK653010.1, OK653011.1, OK653012.1, OK653013.1, OK653014.1, OK653015.1, OK653016.1, OK653018.1, OK653019.1, OK653020.1, OK653023.1, OK653024.1, OK653025.1, OK653026.1, OK653027.1, OK653028.1, OK653029.1, OK653030.1, OK653032.1, OK653033.1, OK653034.1, OK653035.1, OK653036.1, OK653037.1, OK653038.1, OK653040.1, OK653041.1, OK653042.1, OK653043.1, OK653044.1, OK653045.1, OK653046.1, OK653047.1, OK653048.1, OK653049.1, OK653050.1, OK653051.1, OK653052.1, OK653053.1, OK653054.1, OK653055.1, OK653056.1, OK653057.1, OK653058.1, OK653059.1, OK653060.1, OK653062.1, OK653063.1, OK653065.1, OK653066.1, OK653067.1, OK653068.1, OK653069.1, OK653070.1, OK653072.1, OK653073.1, OK653074.1, OK653075.1, OK653076.1, OK653077.1, OK653078.1, OK653079.1, OK653080.1, OK653081.1, OK653082.1, OK653083.1, OK653084.1, OK653085.1, OK653086.1, OK653087.1, OK653088.1, OK653089.1, OK653090.1, OK653091.1, OK653092.1, OK653093.1, OK653094.1, OK653095.1, OK653096.1, OK653097.1, OK653098.1, OK653099.1, OK653100.1, OK653101.1, OK653103.1, OK653104.1, OK653105.1, OK653106.1, OK653107.1, OK653108.1, OK653109.1, OK653110.1, OK653111.1, OK653112.1, OK653113.1, OK653114.1, OK653115.1, OK653116.1, OK653117.1, OK653118.1, OK653119.1, OK653120.1, OK653121.1, OK653122.1, OK653123.1, OK653124.1, OK653125.1, OK653126.1, OK653127.1, OK653128.1, OK653129.1, OK653130.1, OK653131.1, OK653132.1, OK653133.1, OK653134.1, OK653135.1, OK653136.1, OK653137.1, OK653138.1, OK653139.1, OK653140.1, OK653141.1, OK653142.1, OK653143.1, OK653144.1, OK653145.1, OK653146.1, OK653147.1, OK653148.1, OK653149.1, OK653150.1, OK653151.1, OK653152.1, OK653153.1, OK653154.1, OK653155.1, OK653156.1, OK653157.1, OK653158.1, OK653159.1, OK653160.1, OK653161.1, OK653162.1, OK653164.1, OK653165.1, OK653166.1, OK653167.1, OK653168.1, OK653169.1, OK653170.1, OK653171.1, OK653172.1, OK653173.1, OK653174.1, OK653176.1, OK653177.1, OK653178.1, OK653179.1, OK653180.1, OK653181.1, OK653182.1, OK653183.1, OK653184.1, OK653186.1, OK653187.1, OK653188.1, OK653189.1, OK653190.1, OK653191.1, OK653192.1, OK653193.1, OK653194.1, OK653195.1, OK653196.1, OK653197.1, OK653198.1, OK653199.1, OK653200.1, OK653201.1, OK653202.1, OK653203.1, OK653204.1, OK653205.1, OK653206.1, OK653207.1, OK653208.1, OK653209.1, OK653210.1, OK653211.1, OK653212.1, OK653213.1, OK653214.1, OK653215.1, OK653216.1, OK653217.1, OK653218.1, OK653219.1, OK653220.1, OK653222.1, OK653223.1, OK653224.1, OK653225.1, OK653226.1, OK653227.1, OK653228.1, OK653229.1, OK653230.1, OK653231.1, OK653232.1, OK653233.1, OK653234.1, OK653235.1, OK653236.1, OK653237.1, OK653238.1, OK653240.1, OK653241.1, OK653242.1, OK653243.1, OK653244.1, OK653245.1, OK653246.1, OK653249.1, OK653250.1, OK653251.1, OK653252.1, OK653253.1, OK653254.1, OK653256.1, OK653257.1, OK653258.1, OK653259.1, OK653260.1, OK653261.1, OK653262.1, OK653263.1, OK653264.1, OK653265.1, OK653266.1, OK653267.1, OK653268.1, OK653269.1, OK653270.1, OK653271.1, OK653272.1, OK653273.1, OK653274.1, OK653275.1, OK653277.1, OK653278.1, OK653279.1, OK653280.1, OK653282.1, OK653283.1, OK653284.1, OK653285.1, OK653286.1, OK653287.1, OK653288.1, OK653289.1, OK653290.1, OK653291.1, OK653292.1, OK653293.1, OK653294.1, OK653295.1, OK653296.1, OK653297.1, OK653298.1, OK653299.1, OK653300.1, OK653301.1, OK653302.1, OK653303.1, OK653304.1, OK653305.1, OK653306.1, OK653307.1, OK653308.1, OK653309.1, OK653310.1, OK653311.1, OK653312.1, OK653313.1, OK653314.1, OK653315.1, OK653316.1, OK653317.1, OK653318.1, OK653319.1, OK653320.1, OK653321.1, OK653322.1, OK653323.1, OK653324.1, OK653325.1, OK653326.1, OK653327.1, OK653328.1, OK653329.1, OK653331.1, OK653332.1, OK653333.1, OK653334.1, OK653335.1, OK653336.1, OK653337.1, OK653338.1, OK653339.1, OK653340.1, OK653341.1, OK653342.1, OK653343.1, OK653344.1, OK653345.1, OK653346.1, OK653347.1, OK653348.1, OK653349.1, OK653350.1, OK653351.1, OK653352.1, OK653353.1, OK653354.1, OK653355.1, OK653356.1, OK653357.1, OK653358.1, OK653359.1, OK653360.1, OK653361.1, OK653362.1, OK653363.1, OK653364.1, OK653365.1, OK653366.1, OK653367.1, OK653368.1, OK653369.1, OK653370.1, OK653371.1, OK653372.1, OK653373.1, OK653374.1, OK653375.1, OK653376.1, OK653377.1, OK653378.1, OK653379.1, OK653380.1, OK653381.1, OK653382.1, OK653383.1, OK653384.1, OK653385.1, OK653386.1, OK653387.1, OK653388.1, OK653389.1, OK653390.1, OK653391.1, OK653392.1, OK653393.1, OK653394.1, OK653395.1, OK653396.1, OK653397.1, OK653398.1, OK653399.1, OK653400.1, OK653401.1, OK653402.1, OK653403.1, OK653404.1, OK653405.1, OK653406.1, OK653407.1, OK653408.1, OK653409.1, OK653410.1, OK653411.1, OK653412.1, OK653413.1, OK653414.1, OK653415.1, OK653416.1, OK653417.1, OK653418.1, OK653419.1, OK653420.1, OK653421.1, OK653422.1, OK653423.1, OK653424.1, OK653425.1, OK653426.1, OK653427.1, OK653428.1, OK653429.1, OK653430.1, OK653431.1, OK653432.1, OK653433.1, OK653434.1, OK653435.1, OK653436.1, OK653437.1, OK653438.1, OK653439.1, OK653440.1, OK653441.1, OK653442.1, OK653443.1, OK653444.1, OK653445.1, OK653446.1, OK653447.1, OK653448.1, OK653449.1, OK653450.1, OK653451.1, OK653452.1, OK653453.1, OK653454.1, OK653455.1, OK653456.1, OK653457.1, OK653458.1, OK653459.1, OK653460.1, OK653461.1, OK653462.1, OK653463.1, OK653464.1, OK653465.1, OK653466.1, OK653467.1, OK653468.1, OK653469.1, OK653470.1, OK653471.1, OK653472.1, OK653473.1, OK653474.1, OK653475.1, OK653476.1, OK653477.1, OK653478.1, OK653479.1, OK653480.1, OK653481.1, OK653482.1, OK653483.1, OK653484.1, OK653485.1, OK653486.1, OK653487.1, OK653488.1, OK653489.1, OK653490.1, OK653491.1, OK653492.1, OK653493.1, OK653494.1, OK653495.1, OK653496.1, OK653497.1, OK653498.1, OK653499.1, OK653500.1, OK653501.1, OK653502.1, OK653503.1, OK653504.1, OK653505.1, OK653506.1, OK653507.1, OK653508.1, OK653509.1, OK653510.1, OK653511.1, OK653512.1, OK653513.1, OK653514.1, OK653515.1, OK653516.1, OK653517.1, OK653518.1, OK653519.1, OK653520.1, OK653521.1, OK653522.1, OK653524.1, OK653525.1, OK653526.1, OK653527.1, OK653528.1, OK653529.1, OK653530.1, OK653531.1, OK653532.1, OK653533.1, OK653534.1, OK653535.1, OK653536.1, OK653537.1, OK653538.1, OK653539.1, OK653540.1, OK653541.1, OK653542.1, OK653543.1, OK653544.1, OK653545.1, OK653546.1, OK653547.1, OK653548.1, OK653549.1, OK653550.1, OK653551.1, OK653552.1, OK653553.1, OK653554.1, OK653555.1, OK653556.1, OK653557.1, OK653558.1, OK653559.1, OK653560.1, OK653561.1, OK653562.1, OK653563.1, OK653564.1, OK653565.1, OK653566.1, OK653567.1, OK653568.1, OK653569.1, OK653570.1, OK653571.1, OK653572.1, OK653573.1, OK653574.1, OK653575.1, OK653576.1, OK653578.1, OK653579.1, OK653580.1, OK653581.1, OK653582.1, OK653583.1, OK653584.1, OK653585.1, OK653586.1, OK653587.1, OK653588.1, OK653589.1, OK653590.1, OK653591.1, OK653592.1, OK653593.1, OK653594.1, OK653595.1, OK653596.1, OK653597.1, OK653598.1, OK653599.1, OK653600.1, OK653601.1, OK653602.1, OK653603.1, OK653604.1, OK653605.1, OK653606.1, OK653607.1, OK653608.1, OK653609.1, OK653610.1, OK653611.1, OK653612.1, OK653613.1, OK653614.1, OK653615.1, OK653616.1, OK653617.1, OK653618.1, OK653619.1, OK653620.1, OK653621.1, OK653622.1, OK653623.1, OK653624.1, OK653625.1, OK653626.1, OK653627.1, OK653628.1, OK653629.1, OK653630.1, OK653631.1, OK653632.1, OK653633.1, OK653634.1, OK653635.1, OK653636.1, OK653637.1, OK653638.1, OK653639.1, OK653640.1, OK653641.1, OK653642.1, OK653643.1, OK653644.1, OK653645.1, OK653646.1, OK653647.1, OK653648.1, OK653649.1, OK653650.1, OK653651.1, OK653652.1, OK653653.1, OK653654.1, OK653655.1, OK653656.1, OK653657.1, OK653658.1, OK653659.1, OK653660.1, OK653661.1, OK653662.1, OK653663.1, OK653664.1, OK653665.1, OK653666.1, OK653667.1, OK653668.1, OK653669.1, OK653670.1, OK653671.1, OK653672.1, OK653673.1, OK653674.1, OK653675.1, OK653676.1, OK653677.1, OK653678.1, OK653679.1, OK653680.1, OK653681.1, OK653682.1, OK653683.1, OK653684.1, OK653685.1, OK653686.1, OK653687.1, OK653688.1, OK653689.1, OK653690.1, OK653691.1, OK653692.1, OK653693.1, OK653694.1, OK653695.1, OK653696.1, OK653697.1, OK653698.1, OK653699.1, OK653700.1, OK653701.1, OK653702.1, OK653703.1, OK653704.1, OK653705.1, OK653706.1, OK653707.1, OK653708.1, OK653709.1, OK653710.1, OK653711.1, OK653712.1, OK653713.1, OK653714.1, OK653715.1, OK653716.1, OK653717.1, OK653718.1, OK653719.1, OK653720.1, OK653721.1, OK653722.1, OK653723.1, OK653724.1, OK653725.1, OK653726.1, OK653727.1, OK653728.1, OK653729.1, OK653730.1, OK653731.1, OK653732.1, OK653733.1, OK653734.1, OK653735.1, OK653736.1, OK653738.1, OK653739.1, OK653740.1, OK653741.1, OK653742.1, OK653743.1, OK653744.1, OK653745.1, OK653746.1, OK653747.1, OK653748.1, OK653749.1, OK653750.1, OK653751.1, OK653752.1, OK653753.1, OK653754.1, OK653755.1, OK653756.1, OK653758.1, OK653759.1, OK653760.1, OK653761.1, OK653763.1, OK653764.1, OK653765.1, OK653766.1, OK653767.1, OK653768.1, OK653769.1, OK653770.1, OK653771.1, OK653772.1, OK653773.1, OK653775.1, OK653776.1, OK653777.1, OK653779.1, OK653780.1, OK653781.1, OK653783.1, OK653784.1, OK653785.1, OK653786.1, OK653787.1, OK653788.1, OK653789.1, OK653790.1, OK653791.1, OK653793.1, OK653794.1, OK653795.1, OK653796.1, OK653797.1, OK653798.1, OK653799.1, OK653800.1, OK653801.1, OK653802.1, OK653803.1, OK653804.1, OK653805.1, OK653806.1, OK653808.1, OK653809.1, OK653812.1, OK653813.1, OK653814.1, OK653815.1, OK653817.1, OK653818.1, OK653819.1, OK653820.1, OK653821.1, OK653822.1, OK653823.1, OK653824.1, OK653825.1, OK653826.1, OK653827.1, OK653828.1, OK653829.1, OK653831.1, OK653833.1, OK653835.1, OK653836.1, OK653837.1, OK653838.1, OK653839.1, OK653840.1, OK653841.1, OK653842.1, OK653843.1, OK653844.1, OK653845.1, OK653846.1, OK653848.1, OK653849.1, OK653850.1, OK653851.1, OK653852.1, OK653853.1, OK653854.1, OK653855.1, OK653856.1, OK653857.1, OK653858.1, OK653859.1, OK653860.1, OK653861.1, OK653862.1, OK653863.1, OK653864.1, OK653865.1, OK653866.1, OK653867.1, OK653868.1, OK653870.1, OK653871.1, OK653872.1, OK653873.1, OK653881.1, OK653884.1, OK653887.1, OK653888.1, OK653890.1, OK653891.1, OK653892.1, OK653894.1, OK653895.1, OK653896.1, OK653897.1, OK653898.1, OK653903.1, OK653904.1, OK653905.1, OK653907.1, OK653908.1, OK653909.1, OK653910.1, OK653911.1, OK653912.1, OK653914.1, OK653915.1, OK653916.1, OK653918.1, OK653920.1, OK653922.1, OK653923.1, OK653924.1, OK653925.1, OK653926.1, OK653927.1, OK653928.1, OK653929.1, OK653930.1, OK653931.1, OK653932.1, OK653933.1, OK653934.1, OK653935.1, OK653936.1, OK653937.1, OK653945.1, OK653946.1, OK653947.1, OK653948.1, OK653949.1, OK653950.1, OK653951.1, OK653952.1, OK653953.1, OK653954.1, OK653955.1, OK653956.1, OK653957.1, OK653958.1, OK653959.1, OK653960.1, OK653961.1, OK653962.1, OK653963.1, OK653964.1, OK653965.1, OK653966.1, OK653967.1, OK653968.1, OK653969.1, OK653970.1, OK653971.1, OK653972.1, OK653973.1, OK653974.1, OK653975.1, OK653976.1, OK653977.1, OK653978.1, OK653979.1, OK653980.1, OK653981.1, OK653982.1, OK653983.1, OK653984.1, OK653985.1, OK653986.1, OK653987.1, OK653988.1, OK653989.1, OK653990.1, OK653991.1, OK653992.1, OK653993.1, OK653994.1, OK653995.1, OK653996.1, OK653997.1, OK653998.1, OK653999.1, OK654000.1, OK654001.1, OK654002.1, OK654003.1, OK654004.1, OK654005.1, OK654006.1, OK654007.1, OK654008.1, OK654009.1, OK654010.1, OK654011.1, OK654012.1, OK654013.1, OK654014.1, OK654015.1, OK654016.1, OK654017.1, OK654018.1, OK654019.1, OK654020.1, OK654021.1, OK654022.1, OK654023.1, OK654024.1, OK654025.1, OK654026.1, OK654027.1, OK654028.1, OK654029.1, OK654030.1, OK654031.1, OK654032.1, OK654033.1, OK654034.1, OK654035.1, OK654036.1, OK654037.1, OK654038.1, OK654039.1, OK654040.1, OK654041.1, OK654042.1, OK654043.1, OK654044.1, OK654045.1, OK654046.1, OK654047.1, OK654048.1, OK654049.1, OK654050.1, OK654051.1, OK654052.1, OK654053.1, OK654054.1, OK654055.1, OK654056.1, OK654057.1, OK654058.1, OK654059.1, OK654060.1, OK654061.1, OK654062.1, OK654063.1, OK654064.1, OK654066.1, OK654067.1, OK654068.1, OK654069.1, OK654070.1, OK654071.1, OK654072.1, OK654073.1, OK654074.1, OK654075.1, OK654076.1, OK654077.1, OK654078.1, OK654079.1, OK654080.1, OK654081.1, OK654082.1, OK654083.1, OK654084.1, OK654085.1, OK654086.1, OK654087.1, OK654088.1, OK654089.1, OK654090.1, OK654091.1, OK654092.1, OK654093.1, OK654094.1, OK654095.1, OK654096.1, OK654097.1, OK654098.1, OK654099.1, OK654100.1, OK654101.1, OK654102.1, OK654103.1, OK654104.1, OK654105.1, OK654106.1, OK654107.1, OK654108.1, OK654109.1, OK654110.1, OK654111.1, OK654112.1, OK654113.1, OK654114.1, OK654115.1, OK654116.1, OK654117.1, OK654118.1, OK654119.1, OK654120.1, OK654121.1, OK654122.1, OK654123.1, OK654124.1, OK654125.1, OK654126.1, OK654127.1, OK654128.1, OK654129.1, OK654130.1, OK654131.1, OK654132.1, OK654133.1, OK654134.1, OK654135.1, OK654136.1, OK654137.1, OK654138.1, OK654139.1, OK654140.1, OK654141.1, OK654142.1, OK654143.1, OK654144.1, OK654145.1, OK654146.1, OK654147.1, OK654148.1, OK654149.1, OK654150.1, OK654151.1, OK654152.1, OK654153.1, OK654154.1, OK654155.1, OK654156.1, OK654157.1, OK654158.1, OK654159.1, OK654160.1, OK654162.1, OK654163.1, OK654164.1, OK654165.1, OK654166.1, OK654167.1, OK654168.1, OK654169.1, OK654170.1, OK654171.1, OK654172.1, OK654173.1, OK654174.1, OK654175.1, OK654176.1, OK654177.1, OK654178.1, OK654179.1, OK654180.1, OK654181.1, OK654182.1, OK654183.1, OK654184.1, OK654185.1, OK654186.1, OK654187.1, OK654188.1, OK654189.1, OK654190.1, OK654191.1, OK654192.1, OK654193.1, OK654194.1, OK654196.1, OK654197.1, OK654198.1, OK654199.1, OK654200.1, OK654201.1, OK654202.1, OK654203.1, OK654204.1, OK654205.1, OK654206.1, OK654207.1, OK654208.1, OK654209.1, OK654210.1, OK654211.1, OK654212.1, OK654213.1, OK654214.1, OK654215.1, OK654216.1, OK654217.1, OK654218.1, OK654219.1, OK654220.1, OK654221.1, OK654222.1, OK654223.1, OK654224.1, OK654225.1, OK654226.1, OK654227.1, OK654228.1, OK654229.1, OK654230.1, OK654231.1, OK654232.1, OK654233.1, OK654234.1, OK654235.1, OK654236.1, OK654237.1, OK654238.1, OK654239.1, OK654240.1, OK654241.1, OK654242.1, OK654243.1, OK654244.1, OK654245.1, OK654246.1, OK654247.1, OK654248.1, OK654250.1, OK654251.1, OK654252.1, OK654253.1, OK654254.1, OK654255.1, OK654256.1, OK654257.1, OK654258.1, OK654259.1, OK654260.1, OK654261.1, OK654262.1, OK654263.1, OK654264.1, OK654265.1, OK654266.1, OK654267.1, OK654268.1, OK654269.1, OK654270.1, OK654272.1, OK654273.1, OK654274.1, OK654275.1, OK654276.1, OK654277.1, OK654278.1, OK654279.1, OK654280.1, OK654281.1, OK654282.1, OK654283.1, OK654284.1, OK654285.1, OK654286.1, OK654287.1, OK654288.1, OK654289.1, OK654290.1, OK654291.1, OK654292.1, OK654293.1, OK654294.1, OK654295.1, OK654296.1, OK654297.1, OK654298.1, OK654299.1, OK654300.1, OK654301.1, OK654302.1, OK654303.1, OK654304.1, OK654305.1, OK654306.1, OK654307.1, OK654308.1, OK654309.1, OK654310.1, OK654311.1, OK654312.1, OK654313.1, OK654314.1, OK654315.1, OK654317.1, OK654318.1, OK654319.1, OK654320.1, OK654321.1, OK654322.1, OK654323.1, OK654324.1, OK654325.1, OK654326.1, OK654327.1, OK654328.1, OK654329.1, OK654330.1, OK654332.1, OK654333.1, OK654334.1, OK654335.1, OK654337.1, OK654338.1, OK654339.1, OK654340.1, OK654341.1, OK654342.1, OK654343.1, OK654344.1, OK654345.1, OK654346.1, OK654347.1, OK654348.1, OK654349.1, OK654350.1, OK654351.1, OK654352.1, OK654353.1, OK654355.1, OK654356.1, OK654357.1, OK654358.1, OK654359.1, OK654360.1, OK654361.1, OK654362.1, OK654363.1, OK654364.1, OK654365.1, OK654366.1, OK654367.1, OK654368.1, OK654369.1, OK654370.1, OK654371.1, OK654372.1, OK654373.1, OK654374.1, OK654375.1, OK654376.1, OK654377.1, OK654378.1, OK654379.1, OK654380.1, OK654381.1, OK654382.1, OK654383.1, OK654384.1, OK654385.1, OK654386.1, OK654387.1, OK654389.1, OK654390.1, OK654391.1, OK654392.1, OK654393.1, OK654394.1, OK654395.1, OK654396.1, OK654397.1, OK654398.1, OK654399.1, OK654400.1, OK654401.1, OK654402.1, OK654403.1, OK654404.1, OK654405.1, OK654406.1, OK654407.1, OK654408.1, OK654409.1, OK654410.1, OK654411.1, OK654412.1, OK654413.1, OK654414.1, OK654415.1, OK654416.1, OK654417.1, OK654418.1, OK654419.1, OK654420.1, OK654421.1, OK654422.1, OK654423.1, OK654424.1, OK654425.1, OK654426.1, OK654427.1, OK654428.1, OK654429.1, OK654430.1, OK654431.1, OK654432.1, OK654433.1, OK654434.1, OK654435.1, OK654436.1, OK654437.1, OK654438.1, OK654439.1, OK654440.1, OK654441.1, OK654442.1, OK654443.1, OK654444.1, OK654445.1, OK654446.1, OK654447.1, OK654448.1, OK654449.1, OK654450.1, OK654451.1, OK654452.1, OK654453.1, OK654454.1, OK654455.1, OK654456.1, OK654457.1, OK654458.1, OK654459.1, OK654460.1, OK654461.1, OK654462.1, OK654463.1, OK654464.1, OK654465.1, OK654466.1, OK654467.1, OK654468.1, OK654469.1, OK654471.1, OK654472.1, OK654473.1, OK654474.1, OK654475.1, OK654476.1, OK654477.1, OK654478.1, OK654479.1, OK654480.1, OK654481.1, OK654482.1, OK654483.1, OK654484.1, OK654485.1, OK654486.1, OK654487.1, OK654488.1, OK654490.1, OK654491.1, OK654492.1, OK654493.1, OK654494.1, OK654495.1, OK654496.1, OK654497.1, OK654498.1, OK654499.1, OK654500.1, OK654501.1, OK654502.1, OK654503.1, OK654504.1, OK654505.1, OK654506.1, OK654507.1, OK654508.1, OK654509.1, OK654510.1, OK654511.1, OK654512.1, OK654513.1, OK654514.1, OK654515.1, OK654516.1, OK654517.1, OK654518.1, OK654519.1, OK654520.1, OK654521.1, OK654522.1, OK654523.1, OK654524.1, OK654525.1, OK654526.1, OK654527.1, OK654528.1, OK654529.1, OK654531.1, OK654533.1, OK654534.1, OK654535.1, OK654536.1, OK654537.1, OK654538.1, OK654539.1, OK654540.1, OK654541.1, OK654542.1, OK654544.1, OK654545.1, OK654546.1, OK654547.1, OK654548.1, OK654550.1, OK654551.1, OK654553.1, OK654554.1, OK654555.1, OK654556.1, OK654557.1, OK654558.1, OK654559.1, OK654560.1, OK654561.1, OK654562.1, OK654563.1, OK654564.1, OK654565.1, OK654566.1, OK654567.1, OK654568.1, OK654569.1, OK654570.1, OK654571.1, OK654572.1, OK654573.1, OK654574.1, OK654575.1, OK654576.1, OK654577.1, OK654579.1, OK654580.1, OK654581.1, OK654582.1, OK654583.1, OK654584.1, OK654585.1, OK654586.1, OK654587.1, OK654588.1, OK654589.1, OK654590.1, OK654591.1, OK654592.1, OK654593.1, OK654594.1, OK654595.1, OK654596.1, OK654597.1, OK654598.1, OK654599.1, OK654600.1, OK654601.1, OK654602.1, OK654603.1, OK654604.1, OK654605.1, OK654606.1, OK654607.1, OK654608.1, OK654609.1, OK654610.1, OK654611.1, OK654612.1, OK654613.1, OK654614.1, OK654615.1, OK654616.1, OK654617.1, OK654618.1, OK654619.1, OK654620.1, OK654621.1, OK654622.1, OK654623.1, OK654624.1, OK654625.1, OK654626.1, OK654627.1, OK654628.1, OK654629.1, OK654630.1, OK654631.1, OK654632.1, OK654633.1, OK654634.1, OK654635.1, OK654636.1, OK654637.1, OK654638.1, OK654639.1, OK654640.1, OK654641.1, OK654642.1, OK654643.1, OK654644.1, OK654645.1, OK654646.1, OK654647.1, OK654648.1, OK654649.1, OK654650.1, OK654651.1, OK654652.1, OK654653.1, OK654654.1, OK654655.1, OK654656.1, OK654657.1, OK654658.1, OK654659.1, OK654660.1, OK654661.1, OK654662.1, OK654663.1, OK654664.1, OK654665.1, OK654666.1, OK654667.1, OK654668.1, OK654669.1, OK654670.1, OK654671.1, OK654672.1, OK654673.1, OK654674.1, OK654675.1, OK654676.1, OK654677.1, OK654678.1, OK654679.1, OK654680.1, OK654681.1, OK654682.1, OK654683.1, OK654684.1, OK654685.1, OK654686.1, OK654687.1, OK654688.1, OK654689.1, OK654690.1, OK654691.1, OK654692.1, OK654693.1, OK654694.1, OK654695.1, OK654696.1, OK654697.1, OK654698.1, OK654699.1, OK654700.1, OK654701.1, OK654702.1, OK654703.1, OK654704.1, OK654705.1, OK654706.1, OK654707.1, OK654708.1, OK654709.1, OK654710.1, OK654711.1, OK654712.1, OK654713.1, OK654714.1, OK654715.1, OK654716.1, OK654717.1, OK654718.1, OK654719.1, OK654720.1, OK654721.1, OK654722.1, OK654723.1, OK654724.1, OK654725.1, OK654726.1, OK654727.1, OK654728.1, OK654729.1, OK654730.1, OK654731.1, OK654732.1, OK654733.1, OK654734.1, OK654735.1, OK654736.1, OK654737.1, OK654738.1, OK654739.1, OK654740.1, OK654741.1, OK654742.1, OK654743.1, OK654744.1, OK654745.1, OK654746.1, OK654747.1, OK654748.1, OK654749.1, OK654750.1, OK654751.1, OK654752.1, OK654753.1, OK654754.1, OK654755.1, OK654756.1, OK654757.1, OK654758.1, OK654759.1, OK654760.1, OK654761.1, OK654762.1, OK654763.1, OK654764.1, OK654765.1, OK654766.1, OK654767.1, OK654768.1, OK654769.1, OK654770.1, OK654771.1, OK654772.1, OK654773.1, OK654774.1, OK654775.1, OK654776.1, OK654777.1, OK654778.1, OK654779.1, OK654780.1, OK654781.1, OK654782.1, OK654783.1, OK654784.1, OK654785.1, OK654786.1, OK654787.1, OK654788.1, OK654789.1, OK654790.1, OK654791.1, OK654792.1, OK654793.1, OK654794.1, OK654795.1, OK654796.1, OK654797.1, OK654798.1, OK654799.1, OK654800.1, OK654801.1, OK654802.1, OK654803.1, OK654804.1, OK654805.1, OK654806.1, OK654807.1, OK654808.1, OK654809.1, OK654810.1, OK654811.1, OK654812.1, OK654813.1, OK654814.1, OK654815.1, OK654816.1, OK654817.1, OK654818.1, OK654819.1, OK654820.1, OK654821.1, OK654822.1, OK654823.1, OK654824.1, OK654825.1, OK654826.1, OK654827.1, OK654828.1, OK654829.1, OK654830.1, OK654831.1, OK654832.1, OK654833.1, OK654834.1, OK654835.1, OK654836.1, OK654837.1, OK654838.1, OK654839.1, OK654840.1, OK654841.1, OK654842.1, OK654843.1, OK654844.1, OK654845.1, OK654846.1, OK654847.1, OK654848.1, OK654849.1, OK654850.1, OK654851.1, OK654852.1, OK654853.1, OK654854.1, OK654855.1, OK654856.1, OK654857.1, OK654858.1, OK654859.1, OK654860.1, OK654861.1, OK654862.1, OK654863.1, OK654864.1, OK654865.1, OK654866.1, OK654867.1, OK654868.1, OK654869.1, OK654870.1, OK654871.1, OK654872.1, OK654873.1, OK654874.1, OK654875.1, OK654876.1, OK654877.1, OK654878.1, OK654879.1, OK654880.1, OK654881.1, OK654882.1, OK654883.1, OK654884.1, OK654885.1, OK654886.1, OK654887.1, OK654888.1, OK654889.1, OK654890.1, OK654891.1, OK654892.1, OK654893.1, OK654894.1, OK654895.1, OK654896.1, OK654897.1, OK654898.1, OK654899.1, OK654900.1, OK654901.1, OK654902.1, OK654903.1, OK654904.1, OK654905.1, OK654906.1, OK654907.1, OK654908.1, OK654909.1, OK654910.1, OK654911.1, OK654912.1, OK654913.1, OK654914.1, OK654915.1, OK654916.1, OK654917.1, OK654918.1, OK654919.1, OK654920.1, OK654921.1, OK654922.1, OK654923.1, OK654924.1, OK654925.1, OK654926.1, OK654927.1, OK654928.1, OK654929.1, OK654930.1, OK654931.1, OK654932.1, OK654933.1, OK654934.1, OK654935.1, OK654936.1, OK654937.1, OK654938.1, OK654939.1, OK654940.1, OK654941.1, OK654942.1, OK654943.1, OK654944.1, OK654945.1, OK654946.1, OK654947.1, OK654948.1, OK654949.1, OK654950.1, OK654951.1, OK654952.1, OK654953.1, OK654954.1, OK654955.1, OK654956.1, OK654957.1, OK654958.1, OK654959.1, OK654960.1, OK654961.1, OK654962.1, OK654963.1, OK654964.1, OK654965.1, OK654966.1, OK654967.1, OK654968.1, OK654970.1, OK654971.1, OK654972.1, OK654973.1, OK654974.1, OK654975.1, OK654976.1, OK654977.1, OK654978.1, OK654979.1, OK654980.1, OK654981.1, OK654982.1, OK654983.1, OK654984.1, OK654985.1, OK654986.1, OK654987.1, OK654988.1, OK654989.1, OK654990.1, OK654991.1, OK654992.1, OK654993.1, OK654995.1, OK654996.1, OK654997.1, OK654998.1, OK654999.1, OK655000.1, OK655001.1, OK655002.1, OK655003.1, OK655004.1, OK655007.1, OK655008.1, OK655009.1, OK655010.1, OK655011.1, OK655012.1, OK655013.1, OK655014.1, OK655015.1, OK655016.1, OK655017.1, OK655018.1, OK655019.1, OK655021.1, OK655023.1, OK655024.1, OK655025.1, OK655026.1, OK655027.1, OK655029.1, OK655030.1, OK655031.1, OK655032.1, OK655033.1, OK655034.1, OK655035.1, OK655036.1, OK655038.1, OK655039.1, OK655040.1, OK655041.1, OK655042.1, OK655044.1, OK655045.1, OK655046.1, OK655047.1, OK655048.1, OK655049.1, OK655051.1, OK655052.1, OK655053.1, OK655054.1, OK655055.1, OK655056.1, OK655057.1, OK655058.1, OK655059.1, OK655061.1, OK655062.1, OK655063.1, OK655064.1, OK655065.1, OK655066.1, OK655067.1, OK655068.1, OK655069.1, OK655070.1, OK655071.1, OK655072.1, OK655073.1, OK655074.1, OK655075.1, OK655076.1, OK655077.1, OK655078.1, OK655079.1, OK655080.1, OK655081.1, OK655082.1, OK655083.1, OK655084.1, OK655085.1, OK655086.1, OK655087.1, OK655088.1, OK655089.1, OK655091.1, OK655092.1, OK655093.1, OK655094.1, OK655096.1, OK655097.1, OK655098.1, OK655099.1, OK655100.1, OK655101.1, OK655102.1, OK655103.1, OK655104.1, OK655105.1, OK655106.1, OK655107.1, OK655108.1, OK655109.1, OK655110.1, OK655111.1, OK655112.1, OK655113.1, OK655114.1, OK655116.1, OK655117.1, OK655118.1, OK655119.1, OK655120.1, OK655121.1, OK655122.1, OK655124.1, OK655125.1, OK655126.1, OK655127.1, OK655128.1, OK655129.1, OK655130.1, OK655131.1, OK655132.1, OK655133.1, OK655134.1, OK655135.1, OK655136.1, OK655137.1, OK655138.1, OK655139.1, OK655140.1, OK655141.1, OK655142.1, OK655143.1, OK655144.1, OK655145.1, OK655146.1, OK655147.1, OK655148.1, OK655149.1, OK655150.1, OK655151.1, OK655152.1, OK655153.1, OK655155.1, OK655156.1, OK655157.1, OK655158.1, OK655159.1, OK655162.1, OK655164.1, OK655166.1, OK655169.1, OK655171.1, OK655172.1, OK655173.1, OK655174.1, OK655175.1, OK655177.1, OK655178.1, OK655179.1, OK655183.1, OK655186.1, OK655188.1, OK655189.1, OK655190.1, OK655191.1, OK655192.1, OK655194.1, OK655197.1, OK655198.1, OK655199.1, OK655201.1, OK655202.1, OK655203.1, OK655204.1, OK655205.1, OK655206.1, OK655207.1, OK655208.1, OK655209.1, OK655210.1, OK655211.1, OK655212.1, OK655213.1, OK655217.1, OK655218.1, OK655219.1, OK655220.1, OK655221.1, OK655222.1, OK655223.1, OK655224.1, OK655225.1, OK655226.1, OK655227.1, OK655228.1, OK655230.1, OK655232.1, OK655233.1, OK655235.1, OK655236.1, OK655238.1, OK655239.1, OK655241.1, OK655242.1, OK655243.1, OK655244.1, OK655245.1, OK655246.1, OK655247.1, OK655250.1, OK655251.1, OK655252.1, OK655253.1, OK655254.1, OK655255.1, OK655256.1, OK655257.1, OK655258.1, OK655259.1, OK655260.1, OK655261.1, OK655263.1, OK655264.1, OK655265.1, OK655266.1, OK655268.1, OK655269.1, OK655271.1, OK655272.1, OK655273.1, OK655274.1, OK655276.1, OK655277.1, OK655278.1, OK655279.1, OK655280.1, OK655281.1, OK655282.1, OK655285.1, OK655286.1, OK655287.1, OK655288.1, OK655289.1, OK655290.1, OK655292.1, OK655293.1, OK655295.1, OK655296.1, OK655297.1, OK655298.1, OK655299.1, OK655300.1, OK655301.1, OK655302.1, OK655304.1, OK655305.1, OK655306.1, OK655307.1, OK655308.1, OK655309.1, OK655310.1, OK655311.1, OK655312.1, OK655313.1, OK655314.1, OK655315.1, OK655316.1, OK655317.1, OK655318.1, OK655319.1, OK655320.1, OK655321.1, OK655322.1, OK655323.1, OK655324.1, OK655325.1, OK655326.1, OK655327.1, OK655328.1, OK655329.1, OK655330.1, OK655331.1, OK655332.1, OK655333.1, OK655335.1, OK655337.1, OK655338.1, OK655339.1, OK655340.1, OK655341.1, OK655342.1, OK655343.1, OK655344.1, OK655345.1, OK655346.1, OK655347.1, OK655348.1, OK655349.1, OK655350.1, OK655352.1, OK655353.1, OK655354.1, OK655356.1, OK655357.1, OK655358.1, OK655359.1, OK655360.1, OK655361.1, OK655362.1, OK655363.1, OK655364.1, OK655365.1, OK655366.1, OK655367.1, OK655368.1, OK655369.1, OK655370.1, OK655371.1, OK655372.1, OK655373.1, OK655374.1, OK655376.1, OK655377.1, OK655378.1, OK655379.1, OK655380.1, OK655381.1, OK655382.1, OK655383.1, OK655384.1, OK655385.1, OK655386.1, OK655387.1, OK655388.1, OK655389.1, OK655390.1, OK655391.1, OK655392.1, OK655393.1, OK655394.1, OK655395.1, OK655396.1, OK655397.1, OK655398.1, OK655399.1, OK655400.1, OK655401.1, OK655402.1, OK655403.1, OK655404.1, OK655405.1, OK655406.1, OK655407.1, OK655408.1, OK655409.1, OK655410.1, OK655411.1, OK655412.1, OK655413.1, OK655414.1, OK655415.1, OK655416.1, OK655418.1, OK655419.1, OK655420.1, OK655421.1, OK655422.1, OK655423.1, OK655424.1, OK655425.1, OK655426.1, OK655427.1, OK655428.1, OK655429.1, OK655430.1, OK655431.1, OK655432.1, OK655433.1, OK655434.1, OK655435.1, OK655436.1, OK655437.1, OK655438.1, OK655439.1, OK655440.1, OK655442.1, OK655443.1, OK655444.1, OK655445.1, OK655446.1, OK655447.1, OK655448.1, OK655449.1, OK655450.1, OK655451.1, OK655452.1, OK655453.1, OK655454.1, OK655455.1, OK655457.1, OK655458.1, OK655459.1, OK655460.1, OK655461.1, OK655462.1, OK655463.1, OK655464.1, OK655465.1, OK655467.1, OK655468.1, OK655469.1, OK655470.1, OK655471.1, OK655472.1, OK655473.1, OK655474.1, OK655475.1, OK655476.1, OK655477.1, OK655478.1, OK655479.1, OK655480.1, OK655481.1, OK655482.1, OK655483.1, OK655484.1, OK655485.1, OK655486.1, OK655487.1, OK655488.1, OK655489.1, OK655490.1, OK655491.1, OK655492.1, OK655493.1, OK655494.1, OK655495.1, OK655496.1, OK655497.1, OK655498.1, OK655500.1, OK655501.1, OK655502.1, OK655503.1, OK655504.1, OK655505.1, OK655506.1, OK655507.1, OK655508.1, OK655509.1, OK655510.1, OK655511.1, OK655512.1, OK655513.1, OK655514.1, OK655515.1, OK655516.1, OK655517.1, OK655518.1, OK655519.1, OK655520.1, OK655522.1, OK655524.1, OK655525.1, OK655526.1, OK655529.1, OK655530.1, OK655532.1, OK655536.1, OK655538.1, OK655539.1, OK655540.1, OK655541.1, OK655543.1, OK655544.1, OK655545.1, OK655546.1, OK655547.1, OK655550.1, OK655551.1, OK655552.1, OK655553.1, OK655554.1, OK655557.1, OK655558.1, OK655559.1, OK655560.1, OK655561.1, OK655562.1, OK655563.1, OK655564.1, OK655565.1, OK655566.1, OK655568.1, OK655569.1, OK655570.1, OK655571.1, OK655573.1, OK655576.1, OK655577.1, OK655578.1, OK655579.1, OK655580.1, OK655581.1, OK655582.1, OK655583.1, OK655584.1, OK655585.1, OK655586.1, OK655587.1, OK655588.1, OK655589.1, OK655590.1, OK655591.1, OK655592.1, OK655593.1, OK655594.1, OK655596.1, OK655597.1, OK655599.1, OK655601.1, OK655602.1, OK655603.1, OK655604.1, OK655605.1, OK655606.1, OK655608.1, OK655612.1, OK655613.1, OK655614.1, OK655615.1, OK655616.1, OK655617.1, OK655619.1, OK655620.1, OK655621.1, OK655622.1, OK655623.1, OK655624.1, OK655625.1, OK655626.1, OK655627.1, OK655628.1, OK655629.1, OK655632.1, OK655633.1, OK655634.1, OK655635.1, OK655639.1, OK655640.1, OK655641.1, OK655642.1, OK655643.1, OK655644.1, OK655645.1, OK655646.1, OK655647.1, OK655652.1, OK655653.1, OK655654.1, OK655655.1, OK655657.1, OK655658.1, OK655659.1, OK655660.1, OK655661.1, OK655664.1, OK655665.1, OK655666.1, OK655667.1, OK655668.1, OK655670.1, OK655671.1, OK655672.1, OK655940.1, OK655941.1, OK655942.1, OK655943.1, OK655944.1, OK655945.1, OK655946.1, OK655948.1, OK655949.1, OK655950.1, OK655951.1, OK655952.1, OK655953.1, OK655954.1, OK655955.1, OK655956.1, OK655957.1, OK655958.1, OK655959.1, OK655960.1, OK655961.1, OK655962.1, OK655963.1, OK655964.1, OK655965.1, OK655966.1, OK655967.1, OK655968.1, OK655969.1, OK655970.1, OK655971.1, OK655972.1, OK655973.1, OK655975.1, OK655976.1, OK655977.1, OK655978.1, OK655979.1, OK655981.1, OK655982.1, OK655983.1, OK655984.1, OK655985.1, OK655986.1, OK655987.1, OK655988.1, OK655989.1, OK655990.1, OK655991.1, OK655992.1, OK655993.1, OK655994.1, OK655995.1, OK655996.1, OK655997.1, OK655998.1, OK655999.1, OK656000.1, OK656001.1, OK656002.1, OK656003.1, OK656004.1, OK656005.1, OK656006.1, OK656007.1, OK656008.1, OK656009.1, OK656010.1, OK656011.1, OK656012.1, OK656013.1, OK656014.1, OK656015.1, OK656016.1, OK656017.1, OK656018.1, OK656019.1, OK656020.1, OK656021.1, OK656022.1, OK656023.1, OK656024.1, OK656025.1, OK656026.1, OK656027.1, OK656028.1, OK656029.1, OK656030.1, OK656031.1, OK656032.1, OK656033.1, OK656034.1, OK656035.1, OK656036.1, OK656037.1, OK656038.1, OK656039.1, OK656040.1, OK656042.1, OK656043.1, OK656044.1, OK656045.1, OK656046.1, OK656047.1, OK656048.1, OK656049.1, OK656050.1, OK656051.1, OK656052.1, OK656053.1, OK656054.1, OK656055.1, OK656056.1, OK656057.1, OK656058.1, OK656059.1, OK656060.1, OK656061.1, OK656062.1, OK656063.1, OK656064.1, OK656065.1, OK656066.1, OK656067.1, OK656068.1, OK656069.1, OK656070.1, OK656071.1, OK656072.1, OK656073.1, OK656074.1, OK656075.1, OK656076.1, OK656077.1, OK656078.1, OK656079.1, OK656080.1, OK656081.1, OK656083.1, OK656084.1, OK656085.1, OK656086.1, OK656087.1, OK656088.1, OK656089.1, OK656090.1, OK656091.1, OK656092.1, OK656093.1, OK656094.1, OK656095.1, OK656096.1, OK656097.1, OK656098.1, OK656099.1, OK656100.1, OK656101.1, OK656102.1, OK656104.1, OK656105.1, OK656106.1, OK656107.1, OK656108.1, OK656109.1, OK656110.1, OK656111.1, OK656112.1, OK656113.1, OK656114.1, OK656115.1, OK656116.1, OK656117.1, OK656118.1, OK656119.1, OK656120.1, OK656121.1, OK656122.1, OK656123.1, OK656124.1, OK656125.1, OK656126.1, OK656127.1, OK656128.1, OK656129.1, OK656130.1, OK656131.1, OK656132.1, OK656133.1, OK656134.1, OK656135.1, OK656136.1, OK656137.1, OK656138.1, OK656140.1, OK656141.1, OK656142.1, OK656143.1, OK656144.1, OK656145.1, OK656146.1, OK656147.1, OK656148.1, OK656149.1, OK656150.1, OK656151.1, OK656152.1, OK656153.1, OK656154.1, OK656155.1, OK656156.1, OK656157.1, OK656158.1, OK656159.1, OK656160.1, OK656161.1, OK656162.1, OK656163.1, OK656164.1, OK656165.1, OK656166.1, OK656167.1, OK656168.1, OK656169.1, OK656170.1, OK656171.1, OK656172.1, OK656174.1, OK656175.1, OK656176.1, OK656177.1, OK656178.1, OK656179.1, OK656180.1, OK656181.1, OK656182.1, OK656183.1, OK656184.1, OK656185.1, OK656186.1, OK656187.1, OK656188.1, OK656189.1, OK656190.1, OK656191.1, OK656192.1, OK656193.1, OK656194.1, OK656195.1, OK656196.1, OK656198.1, OK656199.1, OK656200.1, OK656201.1, OK656202.1, OK656203.1, OK656204.1, OK656205.1, OK656206.1, OK656207.1, OK656208.1, OK656209.1, OK656210.1, OK656211.1, OK656212.1, OK656213.1, OK656214.1, OK656215.1, OK656216.1, OK656217.1, OK656218.1, OK656219.1, OK656220.1, OK656221.1, OK656222.1, OK656223.1, OK656224.1, OK656225.1, OK656226.1, OK656227.1, OK656228.1, OK656229.1, OK656230.1, OK656231.1, OK656232.1, OK656233.1, OK656234.1, OK656235.1, OK656236.1, OK656237.1, OK656238.1, OK656239.1, OK656240.1, OK656241.1, OK656242.1, OK656243.1, OK656244.1, OK656245.1, OK656246.1, OK656247.1, OK656248.1, OK656249.1, OK656251.1, OK656252.1, OK656253.1, OK656255.1, OK656256.1, OK656257.1, OK656258.1, OK656259.1, OK656260.1, OK656261.1, OK656262.1, OK656263.1, OK656264.1, OK656265.1, OK656266.1, OK656267.1, OK656268.1, OK656269.1, OK656270.1, OK656271.1, OK656272.1, OK656273.1, OK656274.1, OK656275.1, OK656276.1, OK656278.1, OK656279.1, OK656280.1, OK656281.1, OK656282.1, OK656283.1, OK656284.1, OK656285.1, OK656286.1, OK656287.1, OK656288.1, OK656289.1, OK656290.1, OK656291.1, OK656292.1, OK656293.1, OK656294.1, OK656295.1, OK656296.1, OK656297.1, OK656298.1, OK656299.1, OK656300.1, OK656301.1, OK656302.1, OK656304.1, OK656305.1, OK656306.1, OK656307.1, OK656308.1, OK656309.1, OK656310.1, OK656311.1, OK656312.1, OK656313.1, OK656315.1, OK656316.1, OK656317.1, OK656318.1, OK656319.1, OK656320.1, OK656321.1, OK656322.1, OK656323.1, OK656324.1, OK656325.1, OK656326.1, OK656328.1, OK656329.1, OK656330.1, OK656331.1, OK656332.1, OK656333.1, OK656334.1, OK656335.1, OK656336.1, OK656337.1, OK656338.1, OK656339.1, OK656341.1, OK656342.1, OK656343.1, OK656344.1, OK656345.1, OK656347.1, OK656348.1, OK656349.1, OK656350.1, OK656351.1, OK656352.1, OK656353.1, OK656354.1, OK656355.1, OK656356.1, OK656357.1, OK656358.1, OK656359.1, OK656360.1, OK656362.1, OK656363.1, OK656364.1, OK656365.1, OK656366.1, OK656367.1, OK656368.1, OK656369.1, OK656370.1, OK656371.1, OK656372.1, OK656373.1, OK656374.1, OK656375.1, OK656376.1, OK656377.1, OK656378.1, OK656379.1, OK656380.1, OK656381.1, OK656382.1, OK656383.1, OK656384.1, OK656385.1, OK656386.1, OK656387.1, OK656388.1, OK656389.1, OK656390.1, OK656391.1, OK656392.1, OK656393.1, OK656394.1, OK656395.1, OK656396.1, OK656397.1, OK656398.1, OK656399.1, OK656400.1, OK656401.1, OK656402.1, OK656403.1, OK656404.1, OK656405.1, OK656406.1, OK656407.1, OK656408.1, OK656409.1, OK656410.1, OK656411.1, OK656412.1, OK656413.1, OK656414.1, OK656415.1, OK656416.1, OK656417.1, OK656419.1, OK656420.1, OK656421.1, OK656422.1, OK656423.1, OK656424.1, OK656425.1, OK656426.1, OK656427.1, OK656428.1, OK656429.1, OK656430.1, OK656431.1, OK656432.1, OK656433.1, OK656434.1, OK656435.1, OK656436.1, OK656437.1, OK656438.1, OK656439.1, OK656440.1, OK656441.1, OK656442.1, OK656443.1, OK656444.1, OK656445.1, OK656446.1, OK656447.1, OK656448.1, OK656449.1, OK656450.1, OK656451.1, OK656452.1, OK656453.1, OK656454.1, OK656455.1, OK656456.1, OK656457.1, OK656458.1, OK656459.1, OK656460.1, OK656461.1, OK656462.1, OK656463.1, OK656464.1, OK656465.1, OK656466.1, OK656467.1, OK656468.1, OK656469.1, OK656470.1, OK656471.1, OK656472.1, OK656473.1, OK656474.1, OK656475.1, OK656476.1, OK656477.1, OK656478.1, OK656479.1, OK656480.1, OK656481.1, OK656482.1, OK656483.1, OK656484.1, OK656485.1, OK656486.1, OK656487.1, OK656488.1, OK656489.1, OK656490.1, OK656491.1, OK656492.1, OK656493.1, OK656494.1, OK656495.1, OK656497.1, OK656498.1, OK656499.1, OK656500.1, OK656501.1, OK656502.1, OK656504.1, OK656505.1, OK656506.1, OK656507.1, OK656508.1, OK656509.1, OK656510.1, OK656511.1, OK656512.1, OK656513.1, OK656514.1, OK656515.1, OK656516.1, OK656517.1, OK656518.1, OK656519.1, OK656521.1, OK656522.1, OK656523.1, OK656524.1, OK656525.1, OK656526.1, OK656527.1, OK656528.1, OK656529.1, OK656530.1, OK656531.1, OK656532.1, OK656533.1, OK656535.1, OK656536.1, OK656537.1, OK656538.1, OK656539.1, OK656540.1, OK656541.1, OK656542.1, OK656543.1, OK656544.1, OK656545.1, OK656546.1, OK656547.1, OK656548.1, OK656549.1, OK656550.1, OK656551.1, OK656552.1, OK656553.1, OK656554.1, OK656555.1, OK656556.1, OK656557.1, OK656558.1, OK656559.1, OK656560.1, OK656561.1, OK656562.1, OK656563.1, OK656564.1, OK656565.1, OK656566.1, OK656567.1, OK656568.1, OK656569.1, OK656571.1, OK656572.1, OK656573.1, OK656574.1, OK656576.1, OK656577.1, OK656578.1, OK656579.1, OK656580.1, OK656581.1, OK656582.1, OK656583.1, OK656584.1, OK656585.1, OK656586.1, OK656587.1, OK656588.1, OK656589.1, OK656590.1, OK656591.1, OK656592.1, OK656593.1, OK656594.1, OK656595.1, OK656596.1, OK656597.1, OK656598.1, OK656599.1, OK656600.1, OK656601.1, OK656602.1, OK656603.1, OK656604.1, OK656605.1, OK656606.1, OK656607.1, OK656608.1, OK656609.1, OK656610.1, OK656611.1, OK656612.1, OK656613.1, OK656614.1, OK656616.1, OK656617.1, OK656618.1, OK656619.1, OK656620.1, OK656621.1, OK656622.1, OK656623.1, OK656624.1, OK656625.1, OK656626.1, OK656627.1, OK656628.1, OK656629.1, OK656630.1, OK656631.1, OK656632.1, OK656633.1, OK656634.1, OK656635.1, OK656636.1, OK656637.1, OK656638.1, OK656639.1, OK656640.1, OK656641.1, OK656642.1, OK656643.1, OK656644.1, OK656645.1, OK656646.1, OK656647.1, OK656648.1, OK656649.1, OK656650.1, OK656651.1, OK656652.1, OK656653.1, OK656654.1, OK656655.1, OK656656.1, OK656658.1, OK656659.1, OK656660.1, OK656661.1, OK656662.1, OK656663.1, OK656664.1, OK656665.1, OK656666.1, OK656667.1, OK656668.1, OK656669.1, OK656670.1, OK656671.1, OK656672.1, OK656673.1, OK656674.1, OK656675.1, OK656676.1, OK656677.1, OK656678.1, OK656679.1, OK656680.1, OK656681.1, OK656682.1, OK656683.1, OK656684.1, OK656685.1, OK656686.1, OK656687.1, OK656688.1, OK656689.1, OK656690.1, OK656691.1, OK656692.1, OK656693.1, OK656694.1, OK656695.1, OK656696.1, OK656697.1, OK656698.1, OK656699.1, OK656700.1, OK656701.1, OK656702.1, OK656703.1, OK656704.1, OK656705.1, OK656706.1, OK656707.1, OK656708.1, OK656709.1, OK656710.1, OK656711.1, OK656712.1, OK656713.1, OK656714.1, OK656715.1, OK656716.1, OK656775.1, OK656776.1, OK656777.1, OK656778.1, OK656779.1, OK656780.1, OK656781.1, OK656782.1, OK656783.1, OK656784.1, OK656785.1, OK656786.1, OK656787.1, OK656788.1, OK656790.1, OK656791.1, OK656792.1, OK656793.1, OK656794.1, OK656795.1, OK656796.1, OK656797.1, OK656798.1, OK656799.1, OK656800.1, OK656801.1, OK656802.1, OK656803.1, OK656804.1, OK656805.1, OK656806.1, OK656807.1, OK656808.1, OK656809.1, OK656810.1, OK656811.1, OK656812.1, OK656813.1, OK656814.1, OK656815.1, OK656816.1, OK656818.1, OK656819.1, OK656820.1, OK656821.1, OK656822.1, OK656823.1, OK656824.1, OK656825.1, OK656826.1, OK656827.1, OK656828.1, OK656829.1, OK656831.1, OK656832.1, OK656833.1, OK656834.1, OK656835.1, OK656836.1, OK656837.1, OK656838.1, OK656839.1, OK656840.1, OK656841.1, OK656842.1, OK656843.1, OK656844.1, OK656845.1, OK656846.1, OK656847.1, OK656848.1, OK656849.1, OK656850.1, OK656852.1, OK656853.1, OK656854.1, OK656855.1, OK656856.1, OK656858.1, OK656860.1, OK656862.1, OK656863.1, OK656864.1, OK656865.1, OK656866.1, OK656867.1, OK656868.1, OK656869.1, OK656870.1, OK656871.1, OK656872.1, OK656873.1, OK656875.1, OK656876.1, OK656877.1, OK656878.1, OK656879.1, OK656880.1, OK656881.1, OK656882.1, OK656883.1, OK656884.1, OK656885.1, OK656886.1, OK656887.1, OK656889.1, OK656890.1, OK656891.1, OK656892.1, OK656893.1, OK656894.1, OK656895.1, OK656897.1, OK656898.1, OK656899.1, OK656900.1, OK656901.1, OK656902.1, OK656903.1, OK656904.1, OK656905.1, OK656906.1, OK656907.1, OK656908.1, OK656909.1, OK656910.1, OK656911.1, OK656912.1, OK656913.1, OK656914.1, OK656916.1, OK656917.1, OK656918.1, OK656919.1, OK656920.1, OK656921.1, OK656922.1, OK656924.1, OK656925.1, OK656926.1, OK656927.1, OK656928.1, OK656929.1, OK656930.1, OK656931.1, OK656932.1, OK656933.1, OK656934.1, OK656935.1, OK656936.1, OK656937.1, OK656938.1, OK656939.1, OK656940.1, OK656941.1, OK656942.1, OK656943.1, OK656944.1, OK656946.1, OK656948.1, OK656949.1, OK656950.1, OK656951.1, OK656952.1, OK656953.1, OK656955.1, OK656956.1, OK656957.1, OK656958.1, OK656959.1, OK656960.1, OK656961.1, OK656962.1, OK656963.1, OK656964.1, OK656965.1, OK656966.1, OK656967.1, OK656968.1, OK656969.1, OK656970.1, OK656971.1, OK656972.1, OK656973.1, OK656974.1, OK656975.1, OK656976.1, OK656977.1, OK656978.1, OK656979.1, OK656980.1, OK656981.1, OK656982.1, OK656983.1, OK656984.1, OK656986.1, OK656987.1, OK656988.1, OK656989.1, OK656991.1, OK656993.1, OK656994.1, OK656995.1, OK656996.1, OK656997.1, OK656998.1, OK656999.1, OK657000.1, OK657001.1, OK657002.1, OK657003.1, OK657004.1, OK657005.1, OK657006.1, OK657007.1, OK657008.1, OK657009.1, OK657010.1, OK657011.1, OK657012.1, OK657013.1, OK657015.1, OK657016.1, OK657017.1, OK657018.1, OK657019.1, OK657020.1, OK657021.1, OK657022.1, OK657023.1, OK657024.1, OK657025.1, OK657026.1, OK657027.1, OK657028.1, OK657029.1, OK657030.1, OK657031.1, OK657032.1, OK657033.1, OK657034.1, OK657035.1, OK657036.1, OK657037.1, OK657038.1, OK657039.1, OK657040.1, OK657041.1, OK657042.1, OK657043.1, OK657044.1, OK657045.1, OK657046.1, OK657047.1, OK657048.1, OK657049.1, OK657050.1, OK657051.1, OK657052.1, OK657053.1, OK657054.1, OK657055.1, OK657056.1, OK657057.1, OK657058.1, OK657059.1, OK657060.1, OK657061.1, OK657062.1, OK657063.1, OK657064.1, OK657065.1, OK657066.1, OK657067.1, OK657068.1, OK657069.1, OK657070.1, OK657071.1, OK657073.1, OK657074.1, OK657075.1, OK657076.1, OK657077.1, OK657078.1, OK657079.1, OK657080.1, OK657081.1, OK657082.1, OK657083.1, OK657084.1, OK657085.1, OK657086.1, OK657087.1, OK657088.1, OK657089.1, OK657090.1, OK657091.1, OK657092.1, OK657093.1, OK657094.1, OK657095.1, OK657096.1, OK657097.1, OK657098.1, OK657099.1, OK657100.1, OK657101.1, OK657102.1, OK657103.1, OK657104.1, OK657105.1, OK657106.1, OK657107.1, OK657108.1, OK657109.1, OK657110.1, OK657111.1, OK657112.1, OK657113.1, OK657114.1, OK657115.1, OK657116.1, OK657117.1, OK657118.1, OK657119.1, OK657120.1, OK657121.1, OK657122.1, OK657124.1, OK657125.1, OK657126.1, OK657127.1, OK657128.1, OK657129.1, OK657130.1, OK657131.1, OK657132.1, OK657133.1, OK657134.1, OK657135.1, OK657136.1, OK657137.1, OK657138.1, OK657139.1, OK657140.1, OK657141.1, OK657142.1, OK657143.1, OK657144.1, OK657145.1, OK657146.1, OK657147.1, OK657148.1, OK657149.1, OK657150.1, OK657151.1, OK657152.1, OK657153.1, OK657154.1, OK657155.1, OK657156.1, OK657157.1, OK657159.1, OK657160.1, OK657161.1, OK657162.1, OK657163.1, OK657164.1, OK657165.1, OK657166.1, OK657167.1, OK657168.1, OK657169.1, OK657170.1, OK657171.1, OK657172.1, OK657173.1, OK657174.1, OK657175.1, OK657176.1, OK657177.1, OK657178.1, OK657179.1, OK657180.1, OK657182.1, OK657183.1, OK657184.1, OK657185.1, OK657186.1, OK657187.1, OK657189.1, OK657190.1, OK657191.1, OK657192.1, OK657193.1, OK657194.1, OK657195.1, OK657196.1, OK657197.1, OK657198.1, OK657199.1, OK657200.1, OK657201.1, OK657202.1, OK657203.1, OK657204.1, OK657205.1, OK657206.1, OK657207.1, OK657208.1, OK657209.1, OK657210.1, OK657211.1, OK657212.1, OK657213.1, OK657214.1, OK657215.1, OK657217.1, OK657219.1, OK657221.1, OK657222.1, OK657223.1, OK657224.1, OK657225.1, OK657226.1, OK657227.1, OK657228.1, OK657229.1, OK657230.1, OK657231.1, OK657232.1, OK657233.1, OK657234.1, OK657235.1, OK657236.1, OK657237.1, OK657238.1, OK657239.1, OK657240.1, OK657241.1, OK657242.1, OK657243.1, OK657244.1, OK657245.1, OK657246.1, OK657247.1, OK657248.1, OK657249.1, OK657250.1, OK657251.1, OK657252.1, OK657253.1, OK657254.1, OK657255.1, OK657256.1, OK657257.1, OK657258.1, OK657259.1, OK657260.1, OK657261.1, OK657262.1, OK657263.1, OK657264.1, OK657265.1, OK657266.1, OK657267.1, OK657268.1, OK657269.1, OK657270.1, OK657271.1, OK657272.1, OK657273.1, OK657274.1, OK657275.1, OK657276.1, OK657277.1, OK657278.1, OK657279.1, OK657280.1, OK657281.1, OK657282.1, OK657283.1, OK657284.1, OK657285.1, OK657286.1, OK657287.1, OK657288.1, OK657289.1, OK657290.1, OK657291.1, OK657292.1, OK657293.1, OK657294.1, OK657295.1, OK657296.1, OK657297.1, OK657298.1, OK657299.1, OK657300.1, OK657301.1, OK657302.1, OK657303.1, OK657304.1, OK657305.1, OK657306.1, OK657307.1, OK657308.1, OK657309.1, OK657310.1, OK657311.1, OK657312.1, OK657313.1, OK657314.1, OK657315.1, OK657317.1, OK657318.1, OK657319.1, OK657320.1, OK657321.1, OK657322.1, OK657323.1, OK657324.1, OK657325.1, OK657326.1, OK657327.1, OK657328.1, OK657329.1, OK657330.1, OK657331.1, OK657332.1, OK657333.1, OK657334.1, OK657335.1, OK657336.1, OK657337.1, OK657338.1, OK657339.1, OK657340.1, OK657341.1, OK657343.1, OK657344.1, OK657345.1, OK657347.1, OK657348.1, OK657349.1, OK657350.1, OK657352.1, OK657353.1, OK657354.1, OK657355.1, OK657356.1, OK657357.1, OK657358.1, OK657359.1, OK657360.1, OK657361.1, OK657362.1, OK657363.1, OK657364.1, OK657365.1, OK657366.1, OK657367.1, OK657368.1, OK657369.1, OK657370.1, OK657371.1, OK657372.1, OK657373.1, OK657374.1, OK657375.1, OK657376.1, OK657377.1, OK657378.1, OK657379.1, OK657380.1, OK657381.1, OK657382.1, OK657383.1, OK657385.1, OK657386.1, OK657387.1, OK657388.1, OK657389.1, OK657390.1, OK657391.1, OK657392.1, OK657393.1, OK657394.1, OK657395.1, OK657398.1, OK657399.1, OK657400.1, OK657401.1, OK657402.1, OK657403.1, OK657404.1, OK657405.1, OK657407.1, OK657408.1, OK657409.1, OK657410.1, OK657411.1, OK657412.1, OK657413.1, OK657414.1, OK657416.1, OK657417.1, OK657418.1, OK657419.1, OK657420.1, OK657421.1, OK657422.1, OK657423.1, OK657424.1, OK657425.1, OK657426.1, OK657427.1, OK657430.1, OK657431.1, OK657432.1, OK657433.1, OK657434.1, OK657435.1, OK657436.1, OK657437.1, OK657438.1, OK657439.1, OK657440.1, OK657442.1, OK657443.1, OK657444.1, OK657445.1, OK657446.1, OK657447.1, OK657448.1, OK657449.1, OK657450.1, OK657451.1, OK657452.1, OK657454.1, OK657455.1, OK657456.1, OK657457.1, OK657458.1, OK657459.1, OK657460.1, OK657461.1, OK657462.1, OK657463.1, OK657464.1, OK657465.1, OK657466.1, OK657467.1, OK657468.1, OK657469.1, OK657470.1, OK657471.1, OK657472.1, OK657473.1, OK657474.1, OK657475.1, OK657476.1, OK657477.1, OK657478.1, OK657479.1, OK657480.1, OK657481.1, OK657482.1, OK657483.1, OK657484.1, OK657485.1, OK657486.1, OK657487.1, OK657488.1, OK657489.1, OK657490.1, OK657491.1, OK657492.1, OK657493.1, OK657494.1, OK657495.1, OK657496.1, OK657497.1, OK657498.1, OK657499.1, OK657500.1, OK657501.1, OK657502.1, OK657503.1, OK657504.1, OK657505.1, OK657506.1, OK657507.1, OK657508.1, OK657509.1, OK657510.1, OK657511.1, OK657512.1, OK657513.1, OK657514.1, OK657515.1, OK657516.1, OK657517.1, OK657519.1, OK657520.1, OK657521.1, OK657523.1, OK657524.1, OK657525.1, OK657526.1, OK657527.1, OK657528.1, OK657529.1, OK657530.1, OK657531.1, OK657532.1, OK657533.1, OK657535.1, OK657536.1, OK657537.1, OK657538.1, OK657539.1, OK657540.1, OK657541.1, OK657542.1, OK657543.1, OK657544.1, OK657545.1, OK657547.1, OK657548.1, OK657549.1, OK657550.1, OK657551.1, OK657553.1, OK657554.1, OK657555.1, OK657556.1, OK657557.1, OK657558.1, OK657559.1, OK657560.1, OK657561.1, OK657562.1, OK657563.1, OK657564.1, OK657565.1, OK657567.1, OK657568.1, OK657569.1, OK657570.1, OK657572.1, OK657573.1, OK657574.1, OK657575.1, OK657576.1, OK657577.1, OK657578.1, OK657579.1, OK657580.1, OK657581.1, OK657582.1, OK657583.1, OK657584.1, OK657585.1, OK657586.1, OK657587.1, OK657588.1, OK657589.1, OK657590.1, OK657591.1, OK657592.1, OK657593.1, OK657594.1, OK657595.1, OK657596.1, OK657597.1, OK657598.1, OK657599.1, OK657600.1, OK657601.1, OK657602.1, OK657603.1, OK657604.1, OK657605.1, OK657606.1, OK657607.1, OK657608.1, OK657609.1, OK657610.1, OK657612.1, OK657613.1, OK657614.1, OK657615.1, OK657616.1, OK657617.1, OK657618.1, OK657619.1, OK657620.1, OK657621.1, OK657622.1, OK657623.1, OK657624.1, OK657625.1, OK657626.1, OK657627.1, OK657628.1, OK657629.1, OK657630.1, OK657631.1, OK657632.1, OK657633.1, OK657634.1, OK657635.1, OK657636.1, OK657637.1, OK657638.1, OK657639.1, OK657641.1, OK657642.1, OK657643.1, OK657644.1, OK657645.1, OK657646.1, OK657647.1, OK657648.1, OK657649.1, OK657650.1, OK657651.1, OK657652.1, OK657653.1, OK657654.1, OK657655.1, OK657656.1, OK657657.1, OK657658.1, OK657659.1, OK657660.1, OK657661.1, OK657662.1, OK657663.1, OK657664.1, OK657665.1, OK657666.1, OK657667.1, OK657668.1, OK657669.1, OK657670.1, OK657671.1, OK657672.1, OK657673.1, OK657674.1, OK657675.1, OK657676.1, OK657677.1, OK657678.1, OK657679.1, OK657680.1, OK657681.1, OK657682.1, OK657683.1, OK657684.1, OK657685.1, OK657686.1, OK657687.1, OK657688.1, OK657689.1, OK657690.1, OK657691.1, OK657692.1, OK657693.1, OK657694.1, OK657695.1, OK657696.1, OK657697.1, OK657698.1, OK657699.1, OK657700.1, OK657701.1, OK657702.1, OK657703.1, OK657704.1, OK657705.1, OK657706.1, OK657707.1, OK657708.1, OK657709.1, OK657710.1, OK657711.1, OK657712.1, OK657713.1, OK657714.1, OK657715.1, OK657716.1, OK657717.1, OK657718.1, OK657719.1, OK657720.1, OK657721.1, OK657722.1, OK657723.1, OK657724.1, OK657725.1, OK657726.1, OK657727.1, OK657728.1, OK657729.1, OK657730.1, OK657731.1, OK657732.1, OK657733.1, OK657734.1, OK657735.1, OK657736.1, OK657737.1, OK657738.1, OK657739.1, OK657740.1, OK657741.1, OK657742.1, OK657743.1, OK657744.1, OK657745.1, OK657746.1, OK657747.1, OK657748.1, OK657749.1, OK657750.1, OK657751.1, OK657752.1, OK657753.1, OK657754.1, OK657755.1, OK657756.1, OK657757.1, OK657758.1, OK657759.1, OK657760.1, OK657761.1, OK657762.1, OK657763.1, OK657764.1, OK657765.1, OK657766.1, OK657767.1, OK657768.1, OK657769.1, OK657770.1, OK657771.1, OK657772.1, OK657773.1, OK657774.1, OK657775.1, OK657776.1, OK657777.1, OK657778.1, OK657779.1, OK657780.1, OK657781.1, OK657782.1, OK657783.1, OK657784.1, OK657785.1, OK657786.1, OK657787.1, OK657788.1, OK657789.1, OK657790.1, OK657791.1, OK657792.1, OK657793.1, OK657794.1, OK657795.1, OK657796.1, OK657797.1, OK657798.1, OK657799.1, OK657800.1, OK657801.1, OK657802.1, OK657803.1, OK657804.1, OK657805.1, OK657806.1, OK657807.1, OK657808.1, OK657809.1, OK657810.1, OK657811.1, OK657812.1, OK657813.1, OK657814.1, OK657815.1, OK657816.1, OK657817.1, OK657818.1, OK657819.1, OK657820.1, OK657821.1, OK657822.1, OK657823.1, OK657824.1, OK657825.1, OK657826.1, OK657827.1, OK657828.1, OK657829.1, OK657830.1, OK657831.1, OK657832.1, OK657833.1, OK657835.1, OK657836.1, OK657837.1, OK657838.1, OK657839.1, OK657840.1, OK657841.1, OK657842.1, OK657843.1, OK657844.1, OK657845.1, OK657846.1, OK657847.1, OK657848.1, OK657849.1, OK657850.1, OK657851.1, OK657852.1, OK657853.1, OK657854.1, OK657855.1, OK657857.1, OK657858.1, OK657859.1, OK657860.1, OK657861.1, OK657862.1, OK657863.1, OK657864.1, OK657865.1, OK657867.1, OK657868.1, OK657869.1, OK657871.1, OK657872.1, OK657873.1, OK657874.1, OK657875.1, OK657876.1, OK657877.1, OK657878.1, OK657879.1, OK657880.1, OK657881.1, OK657882.1, OK657883.1, OK657884.1, OK657885.1, OK657886.1, OK657887.1, OK657888.1, OK657889.1, OK657890.1, OK657891.1, OK657892.1, OK657893.1, OK657894.1, OK657895.1, OK657896.1, OK657897.1, OK657898.1, OK657899.1, OK657900.1, OK657902.1, OK657903.1, OK657904.1, OK657905.1, OK657906.1, OK657907.1, OK657908.1, OK657909.1, OK657910.1, OK657911.1, OK657912.1, OK657913.1, OK657915.1, OK657917.1, OK657918.1, OK657919.1, OK657920.1, OK657922.1, OK657924.1, OK657925.1, OK657926.1, OK657928.1, OK657929.1, OK657930.1, OK657931.1, OK657932.1, OK657933.1, OK657934.1, OK657935.1, OK657936.1, OK657938.1, OK657939.1, OK657940.1, OK657941.1, OK657942.1, OK657943.1, OK657944.1, OK657945.1, OK657946.1, OK657947.1, OK657948.1, OK657951.1, OK657952.1, OK657953.1, OK657954.1, OK657955.1, OK657956.1, OK657957.1, OK657958.1, OK657959.1, OK657960.1, OK657961.1, OK657962.1, OK657963.1, OK657965.1, OK657966.1, OK657967.1, OK657968.1, OK657969.1, OK657970.1, OK657971.1, OK657972.1, OK657973.1, OK657974.1, OK657975.1, OK657976.1, OK657978.1, OK657979.1, OK657980.1, OK657981.1, OK657982.1, OK657983.1, OK657984.1, OK657985.1, OK657986.1, OK657987.1, OK657988.1, OK657989.1, OK657990.1, OK657991.1, OK657992.1, OK657993.1, OK657994.1, OK657995.1, OK657996.1, OK657997.1, OK657999.1, OK658000.1, OK658002.1, OK658003.1, OK658004.1, OK658005.1, OK658006.1, OK658007.1, OK658008.1, OK658009.1, OK658010.1, OK658011.1, OK658013.1, OK658014.1, OK658015.1, OK658016.1, OK658018.1, OK658019.1, OK658021.1, OK658022.1, OK658023.1, OK658024.1, OK658026.1, OK658027.1, OK658028.1, OK658029.1, OK658030.1, OK658031.1, OK658032.1, OK658033.1, OK658034.1, OK658035.1, OK658036.1, OK658037.1, OK658038.1, OK658039.1, OK658040.1, OK658041.1, OK658042.1, OK658043.1, OK658044.1, OK658045.1, OK658046.1, OK658047.1, OK658048.1, OK658050.1, OK658051.1, OK658052.1, OK658053.1, OK658054.1, OK658055.1, OK658056.1, OK658058.1, OK658059.1, OK658060.1, OK658061.1, OK658062.1, OK658063.1, OK658064.1, OK658065.1, OK658066.1, OK658067.1, OK658069.1, OK658070.1, OK658071.1, OK658072.1, OK658073.1, OK658074.1, OK658075.1, OK658076.1, OK658077.1, OK658078.1, OK658079.1, OK658080.1, OK658081.1, OK658083.1, OK658084.1, OK658085.1, OK658086.1, OK658087.1, OK658088.1, OK658089.1, OK658090.1, OK658091.1, OK658092.1, OK658093.1, OK658094.1, OK658095.1, OK658096.1, OK658098.1, OK658099.1, OK658100.1, OK658101.1, OK658102.1, OK658103.1, OK658104.1, OK658106.1, OK658107.1, OK658108.1, OK658109.1, OK658110.1, OK658111.1, OK658112.1, OK658113.1, OK658114.1, OK658115.1, OK658116.1, OK658117.1, OK658119.1, OK658120.1, OK658121.1, OK658122.1, OK658123.1, OK658124.1, OK658125.1, OK658126.1, OK658127.1, OK658128.1, OK658129.1, OK658130.1, OK658131.1, OK658132.1, OK658133.1, OK658134.1, OK658135.1, OK658137.1, OK658138.1, OK658139.1, OK658140.1, OK658142.1, OK658143.1, OK658144.1, OK658145.1, OK658146.1, OK658147.1, OK658148.1, OK658149.1, OK658150.1, OK658152.1, OK658153.1, OK658154.1, OK658155.1, OK658156.1, OK658157.1, OK658158.1, OK658159.1, OK658160.1, OK658161.1, OK658162.1, OK658164.1, OK658166.1, OK658167.1, OK658168.1, OK658169.1, OK658170.1, OK658171.1, OK658172.1, OK658173.1, OK658174.1, OK658175.1, OK658176.1, OK658177.1, OK658178.1, OK658179.1, OK658180.1, OK658181.1, OK658182.1, OK658183.1, OK658184.1, OK658185.1, OK658186.1, OK658187.1, OK658188.1, OK658189.1, OK658190.1, OK658191.1, OK658192.1, OK658193.1, OK658194.1, OK658195.1, OK658196.1, OK658197.1, OK658198.1, OK658200.1, OK658201.1, OK658202.1, OK658203.1, OK658204.1, OK658205.1, OK658206.1, OK658207.1, OK658208.1, OK658209.1, OK658210.1, OK658211.1, OK658212.1, OK658213.1, OK658214.1, OK658215.1, OK658216.1, OK658217.1, OK658218.1, OK658219.1, OK658220.1, OK658221.1, OK658222.1, OK658223.1, OK658224.1, OK658225.1, OK658226.1, OK658227.1, OK658228.1, OK658229.1, OK658230.1, OK658231.1, OK658232.1, OK658233.1, OK658234.1, OK658235.1, OK658236.1, OK658237.1, OK658238.1, OK658239.1, OK658240.1, OK658241.1, OK658242.1, OK658243.1, OK658244.1, OK658245.1, OK658246.1, OK658248.1, OK658249.1, OK658250.1, OK658251.1, OK658252.1, OK658253.1, OK658254.1, OK658255.1, OK658256.1, OK658257.1, OK658258.1, OK658259.1, OK658260.1, OK658261.1, OK658263.1, OK658264.1, OK658265.1, OK658266.1, OK658268.1, OK658269.1, OK658270.1, OK658271.1, OK658273.1, OK658274.1, OK658275.1, OK658276.1, OK658277.1, OK658278.1, OK658279.1, OK658280.1, OK658281.1, OK658282.1, OK658283.1, OK658284.1, OK658285.1, OK658286.1, OK658288.1, OK658289.1, OK658290.1, OK658291.1, OK658293.1, OK658294.1, OK658295.1, OK658296.1, OK658299.1, OK658300.1, OK658301.1, OK658302.1, OK658303.1, OK658304.1, OK658305.1, OK658306.1, OK658307.1, OK658308.1, OK658309.1, OK658310.1, OK658311.1, OK658312.1, OK658313.1, OK658314.1, OK658315.1, OK658316.1, OK658317.1, OK658319.1, OK658320.1, OK658321.1, OK658322.1, OK658323.1, OK658324.1, OK658325.1, OK658326.1, OK658327.1, OK658328.1, OK658329.1, OK658330.1, OK658331.1, OK658332.1, OK658333.1, OK658334.1, OK658335.1, OK658336.1, OK658337.1, OK658338.1, OK658339.1, OK658340.1, OK658341.1, OK658342.1, OK658343.1, OK658344.1, OK658345.1, OK658346.1, OK658347.1, OK658348.1, OK658349.1, OK658350.1, OK658352.1, OK658353.1, OK658354.1, OK658356.1, OK658357.1, OK658358.1, OK658359.1, OK658360.1, OK658361.1, OK658362.1, OK658363.1, OK658365.1, OK658366.1, OK658367.1, OK658368.1, OK658369.1, OK658370.1, OK658371.1, OK658372.1, OK658373.1, OK658374.1, OK658375.1, OK658376.1, OK658377.1, OK658378.1, OK658379.1, OK658380.1, OK658381.1, OK658382.1, OK658383.1, OK658384.1, OK658385.1, OK658386.1, OK658388.1, OK658389.1, OK658390.1, OK658391.1, OK658393.1, OK658394.1, OK658395.1, OK658396.1, OK658397.1, OK658398.1, OK658399.1, OK658400.1, OK658401.1, OK658402.1, OK658403.1, OK658404.1, OK658405.1, OK658406.1, OK658407.1, OK658408.1, OK658409.1, OK658410.1, OK658411.1, OK658412.1, OK658413.1, OK658414.1, OK658415.1, OK658416.1, OK658417.1, OK658418.1, OK658419.1, OK658421.1, OK658422.1, OK658423.1, OK658424.1, OK658425.1, OK658426.1, OK658427.1, OK658428.1, OK658429.1, OK658430.1, OK658431.1, OK658432.1, OK658433.1, OK658434.1, OK658435.1, OK658436.1, OK658437.1, OK658438.1, OK658439.1, OK658440.1, OK658441.1, OK658442.1, OK658443.1, OK658444.1, OK658445.1, OK658446.1, OK658447.1, OK658448.1, OK658449.1, OK658450.1, OK658452.1, OK658453.1, OK658454.1, OK658455.1, OK658456.1, OK658457.1, OK658458.1, OK658460.1, OK658461.1, OK658462.1, OK658463.1, OK658464.1, OK658465.1, OK658466.1, OK658467.1, OK658468.1, OK658469.1, OK658470.1, OK658471.1, OK658473.1, OK658474.1, OK658475.1, OK658476.1, OK658477.1, OK658478.1, OK658479.1, OK658481.1, OK658483.1, OK658484.1, OK658485.1, OK658486.1, OK658487.1, OK658488.1, OK658489.1, OK658490.1, OK658491.1, OK658493.1, OK658494.1, OK658495.1, OK658496.1, OK658497.1, OK658498.1, OK658499.1, OK658500.1, OK658501.1, OK658502.1, OK658503.1, OK658504.1, OK658505.1, OK658507.1, OK658509.1, OK658510.1, OK658512.1, OK658513.1, OK658514.1, OK658515.1, OK658516.1, OK658517.1, OK658518.1, OK658520.1, OK658521.1, OK658522.1, OK658523.1, OK658524.1, OK658525.1, OK658526.1, OK658527.1, OK658528.1, OK658529.1, OK658530.1, OK658531.1, OK658532.1, OK658533.1, OK658534.1, OK658535.1, OK658536.1, OK658537.1, OK658538.1, OK658539.1, OK658540.1, OK658541.1, OK658542.1, OK658543.1, OK658544.1, OK658545.1, OK658546.1, OK658547.1, OK658548.1, OK658549.1, OK658550.1, OK658551.1, OK658552.1, OK658553.1, OK658554.1, OK658555.1, OK658556.1, OK658557.1, OK658558.1, OK658559.1, OK658560.1, OK658561.1, OK658564.1, OK658565.1, OK658566.1, OK658567.1, OK658568.1, OK658569.1, OK658570.1, OK658571.1, OK658573.1, OK658575.1, OK658576.1, OK658577.1, OK658578.1, OK658579.1, OK658580.1, OK658582.1, OK658583.1, OK658585.1, OK658586.1, OK658588.1, OK658589.1, OK658590.1, OK658591.1, OK658592.1, OK658593.1, OK658594.1, OK658595.1, OK658596.1, OK658598.1, OK658599.1, OK658600.1, OK658601.1, OK658602.1, OK658603.1, OK658604.1, OK658605.1, OK658606.1, OK658607.1, OK658609.1, OK658610.1, OK658611.1, OK658612.1, OK658613.1, OK658614.1, OK658615.1, OK658616.1, OK658617.1, OK658618.1, OK658619.1, OK658620.1, OK658621.1, OK658622.1, OK658623.1, OK658625.1, OK658627.1, OK658630.1, OK658631.1, OK658632.1, OK658633.1, OK658635.1, OK658636.1, OK658637.1, OK658638.1, OK658639.1, OK658640.1, OK658641.1, OK658642.1, OK658643.1, OK658644.1, OK658645.1, OK658646.1, OK658648.1, OK658651.1, OK658652.1, OK658653.1, OK658654.1, OK658655.1, OK658658.1, OK658660.1, OK658661.1, OK658662.1, OK658663.1, OK658664.1, OK658665.1, OK658666.1, OK658667.1, OK658668.1, OK658669.1, OK658670.1, OK658672.1, OK658673.1, OK658674.1, OK658675.1, OK658677.1, OK658679.1, OK658680.1, OK658681.1, OK658682.1, OK658683.1, OK658684.1, OK658686.1, OK658687.1, OK658688.1, OK658689.1, OK658690.1, OK658691.1, OK658692.1, OK658693.1, OK658694.1, OK658695.1, OK658696.1, OK658697.1, OK658698.1, OK658699.1, OK658701.1, OK658702.1, OK658703.1, OK658705.1, OK658707.1, OK658708.1, OK658709.1, OK658710.1, OK658711.1, OK658714.1, OK658715.1, OK658716.1, OK658717.1, OK658719.1, OK658720.1, OK658723.1, OK658724.1, OK658725.1, OK658726.1, OK658727.1, OK658728.1, OK658729.1, OK658731.1, OK658732.1, OK658733.1, OK658735.1, OK658736.1, OK658737.1, OK658738.1, OK658739.1, OK658740.1, OK658741.1, OK658742.1, OK658743.1, OK658744.1, OK658746.1, OK658747.1, OK658748.1, OK658749.1, OK658750.1, OK658751.1, OK658752.1, OK658754.1, OK658755.1, OK658756.1, OK658757.1, OK658758.1, OK658759.1, OK658760.1, OK658762.1, OK658763.1, OK658765.1, OK658766.1, OK658767.1, OK658768.1, OK658769.1, OK658770.1, OK658771.1, OK658772.1, OK658773.1, OK658774.1, OK658775.1, OK658776.1, OK658777.1, OK658778.1, OK658779.1, OK658780.1, OK658781.1, OK658784.1, OK658785.1, OK658786.1, OK658787.1, OK658788.1, OK658789.1, OK658790.1, OK658791.1, OK658792.1, OK658793.1, OK658794.1, OK658795.1, OK658796.1, OK658797.1, OK658798.1, OK658799.1, OK658800.1, OK658801.1, OK658802.1, OK658803.1, OK658804.1, OK658805.1, OK658806.1, OK658807.1, OK658808.1, OK658809.1, OK658811.1, OK658812.1, OK658813.1, OK658815.1, OK658816.1, OK658818.1, OK658819.1, OK658820.1, OK658821.1, OK658822.1, OK658823.1, OK658824.1, OK658825.1, OK658826.1, OK658827.1, OK658828.1, OK658829.1, OK658830.1, OK658831.1, OK658832.1, OK658833.1, OK658834.1, OK658836.1, OK658837.1, OK658838.1, OK658839.1, OK658840.1, OK658841.1, OK658842.1, OK658843.1, OK658844.1, OK658845.1, OK658846.1, OK658847.1, OK658848.1, OK658849.1, OK658850.1, OK658851.1, OK658852.1, OK658853.1, OK658855.1, OK658856.1, OK658858.1, OK658859.1, OK658860.1, OK658862.1, OK658863.1, OK658864.1, OK658865.1, OK658866.1, OK658867.1, OK658868.1, OK658869.1, OK658870.1, OK658871.1, OK658872.1, OK658873.1, OK658874.1, OK658875.1, OK658876.1, OK658877.1, OK658878.1, OK658879.1, OK658880.1, OK658882.1, OK658883.1, OK658885.1, OK658886.1, OK658887.1, OK658888.1, OK658890.1, OK658893.1, OK658894.1, OK658895.1, OK658896.1, OK658897.1, OK658898.1, OK658899.1, OK658900.1, OK658901.1, OK658902.1, OK658904.1, OK658905.1, OK658906.1, OK658908.1, OK658911.1, OK658912.1, OK658914.1, OK658916.1, OK658917.1, OK658918.1, OK658919.1, OK658920.1, OK658921.1, OK658922.1, OK658923.1, OK658925.1, OK658926.1, OK658927.1, OK658928.1, OK658929.1, OK658930.1, OK658933.1, OK658934.1, OK658935.1, OK658936.1, OK658937.1, OK658938.1, OK658939.1, OK658940.1, OK658941.1, OK658942.1, OK658943.1, OK658944.1, OK658945.1, OK658946.1, OK658947.1, OK658949.1, OK658950.1, OK658951.1, OK658952.1, OK658953.1, OK658954.1, OK658955.1, OK658956.1, OK658957.1, OK658958.1, OK658959.1, OK658960.1, OK658961.1, OK658962.1, OK658963.1, OK658964.1, OK658965.1, OK658967.1, OK658968.1, OK658969.1, OK658970.1, OK658971.1, OK658972.1, OK658973.1, OK658974.1, OK658975.1, OK658976.1, OK658977.1, OK658978.1, OK658979.1, OK658980.1, OK658981.1, OK658982.1, OK658983.1, OK658984.1, OK658985.1, OK658986.1, OK658987.1, OK658988.1, OK658989.1, OK658990.1, OK658991.1, OK658992.1, OK658993.1, OK658994.1, OK658995.1, OK658996.1, OK658997.1, OK658998.1, OK658999.1, OK659000.1, OK659001.1, OK659002.1, OK659004.1, OK659005.1, OK659006.1, OK659007.1, OK659008.1, OK659009.1, OK659010.1, OK659011.1, OK659012.1, OK659013.1, OK659014.1, OK659015.1, OK659016.1, OK659017.1, OK659018.1, OK659019.1, OK659020.1, OK659021.1, OK659022.1, OK659023.1, OK659024.1, OK659025.1, OK659026.1, OK659027.1, OK659028.1, OK663255.1, OK663257.1, OK663258.1, OK663259.1, OK663260.1, OK663262.1, OK663263.1, OK663264.1, OK663265.1, OK663266.1, OK663267.1, OK663268.1, OK663269.1, OK663270.1, OK663271.1, OK663272.1, OK663273.1, OK663274.1, OK663276.1, OK663277.1, OK663278.1, OK663279.1, OK663280.1, OK663281.1, OK663282.1, OK663283.1, OK663284.1, OK663285.1, OK663286.1, OK663287.1, OK663288.1, OK663289.1, OK663290.1, OK663291.1, OK663293.1, OK663294.1, OK663295.1, OK663296.1, OK663299.1, OK663300.1, OK663301.1, OK663302.1, OK663303.1, OK663304.1, OK663305.1, OK663306.1, OK663307.1, OK663308.1, OK663309.1, OK663310.1, OK663311.1, OK663312.1, OK663313.1, OK663314.1, OK663316.1, OK663317.1, OK663318.1, OK663319.1, OK663320.1, OK663321.1, OK663322.1, OK663323.1, OK663324.1, OK663325.1, OK663326.1, OK663327.1, OK663329.1, OK663331.1, OK663332.1, OK663333.1, OK663334.1, OK663335.1, OK663336.1, OK663337.1, OK663338.1, OK663339.1, OK663340.1, OK663341.1, OK663342.1, OK663343.1, OK663344.1, OK663346.1, OK663347.1, OK663348.1, OK663349.1, OK663350.1, OK663351.1, OK663352.1, OK663353.1, OK663354.1, OK663355.1, OK663356.1, OK663357.1, OK663358.1, OK663359.1, OK663360.1, OK663361.1, OK663362.1, OK663363.1, OK663364.1, OK663365.1, OK663366.1, OK663367.1, OK663368.1, OK663369.1, OK663370.1, OK663371.1, OK663372.1, OK663373.1, OK663374.1, OK663375.1, OK663376.1, OK663377.1, OK663378.1, OK663379.1, OK663381.1, OK663382.1, OK663383.1, OK663384.1, OK663385.1, OK663386.1, OK663387.1, OK663388.1, OK663389.1, OK663390.1, OK663391.1, OK663392.1, OK663393.1, OK663394.1, OK663395.1, OK663396.1, OK663397.1, OK663398.1, OK663399.1, OK663400.1, OK663401.1, OK663402.1, OK663403.1, OK663404.1, OK663405.1, OK663406.1, OK663407.1, OK663408.1, OK663409.1, OK663410.1, OK663411.1, OK663412.1, OK663413.1, OK663414.1, OK663415.1, OK663416.1, OK663417.1, OK663418.1, OK663419.1, OK663420.1, OK663421.1, OK663422.1, OK663423.1, OK663425.1, OK663426.1, OK663427.1, OK663428.1, OK663429.1, OK663430.1, OK663431.1, OK663432.1, OK663433.1, OK663434.1, OK663435.1, OK663436.1, OK663437.1, OK663438.1, OK663439.1, OK663440.1, OK663441.1, OK663442.1, OK663443.1, OK663444.1, OK663445.1, OK663446.1, OK663447.1, OK663448.1, OK663449.1, OK663450.1, OK663451.1, OK663453.1, OK663454.1, OK663455.1, OK663456.1, OK663457.1, OK663458.1, OK663459.1, OK663460.1, OK663461.1, OK663462.1, OK663463.1, OK663464.1, OK663466.1, OK663467.1, OK663468.1, OK663469.1, OK663470.1, OK663471.1, OK663472.1, OK663473.1, OK663474.1, OK663475.1, OK663476.1, OK663477.1, OL365407.1, OL365408.1, OL365409.1, OL365410.1, OL365411.1, OL365412.1, OL365413.1, OL365414.1, OL365415.1, OL365416.1, OL365417.1, OL365418.1, OL365419.1, OL365420.1, OL365421.1, OL365422.1, OL365423.1, OL365424.1, OL365425.1, OL365426.1, OL365427.1, OL365428.1, OL365429.1, OL365430.1, OL365431.1, OL365432.1, OL365433.1, OL365434.1, OL365435.1, OL365436.1, OL365437.1, OL365438.1, OL365439.1, OL365440.1, OL365441.1, OL365442.1, OL365443.1, OL365444.1, OL365445.1, OL365446.1, OL365447.1, OL365448.1, OL365449.1, OL365450.1, OL365452.1, OL365453.1, OL365454.1, OL365455.1, OL365456.1, OL365457.1, OL365458.1, OL365459.1, OL365460.1, OL365461.1, OL365462.1, OL365463.1, OL365464.1, OL365465.1, OL365466.1, OL365467.1, OL365468.1, OL365469.1, OL365470.1, OL365471.1, OL365472.1, OL365473.1, OL365474.1, OL365475.1, OL365476.1, OL365477.1, OL365478.1, OL365479.1, OL365480.1, OL365481.1, OL365482.1, OL365483.1, OL365484.1, OL365485.1, OL365486.1, OL365487.1, OL365488.1, OL365489.1, OL365490.1, OL365491.1, OL365492.1, OL365493.1, OL365494.1, OL365495.1, OL365496.1, OL365497.1, OL365498.1, OL365499.1, OL365500.1, OL365501.1, OL365502.1, OL365503.1, OL365504.1, OL365505.1, OL365506.1, OL365507.1, OL365508.1, OL365509.1, OL365510.1, OL365511.1, OL365512.1, OL365513.1, OL365514.1, OL365515.1, OL365516.1, OL365517.1, OL365518.1, OL365519.1, OL365520.1, OL365521.1, OL365522.1, OL365523.1, OL365524.1, OL365525.1, OL365526.1, OL365527.1, OL365528.1, OL365529.1, OL365530.1, OL365531.1, OL365532.1, OL365533.1, OL365534.1, OL365535.1, OL365536.1, OL365537.1, OL365538.1, OL365539.1, OL365540.1, OL365541.1, OL365542.1, OL365543.1, OL365544.1, OL365545.1, OL365546.1, OL365547.1, OL365548.1, OL365549.1, OL365550.1, OL365551.1, OL365552.1, OL365553.1, OL365554.1, OL365555.1, OL365556.1, OL365557.1, OL365558.1, OL365559.1, OL365560.1, OL365561.1, OL365562.1, OL365563.1, OL365564.1, OL365565.1, OL365566.1, OL365567.1, OL365568.1, OL365569.1, OL365570.1, OL365571.1, OL365572.1, OL365573.1, OL365574.1, OL365575.1, OL365576.1, OL365577.1, OL365578.1, OL365579.1, OL365580.1, OL365581.1, OL365582.1, OL365583.1, OL365584.1, OL365585.1, OL365586.1, OL365587.1, OL365588.1, OL365589.1, OL365590.1, OL365591.1, OL365592.1, OL365593.1, OL365594.1, OL365595.1, OL365596.1, OL365597.1, OL365598.1, OL365599.1, OL365600.1, OL365601.1, OL365602.1, OL365603.1, OL365604.1, OL365605.1, OL365606.1, OL365607.1, OL365608.1, OL365609.1, OL365610.1, OL365611.1, OL365612.1, OL365613.1, OL365614.1, OL365615.1, OL365616.1, OL365617.1, OL365618.1, OL365619.1, OL365620.1, OL365621.1, OL365622.1, OL365623.1, OL365624.1, OL365625.1, OL365626.1, OL365627.1, OL365628.1, OL365629.1, OL365630.1, OL365631.1, OL365632.1, OL365633.1, OL365634.1, OL365635.1, OL365636.1, OL365637.1, OL365638.1, OL365639.1, OL365640.1, OL365641.1, OL365642.1, OL365643.1, OL365644.1, OL365645.1, OL365646.1, OL365647.1, OL365648.1, OL365649.1, OL365650.1, OL365651.1, OL365652.1, OL365653.1, OL365654.1, OL365655.1, OL365656.1, OL365657.1, OL365658.1, OL365659.1, OL365660.1, OL365661.1, OL365662.1, OL365663.1, OL365664.1, OL365665.1, OL365666.1, OL365667.1, OL365668.1, OL365669.1, OL365670.1, OL365671.1, OL365672.1, OL365673.1, OL365674.1, OL365675.1, OL365676.1, OL365677.1, OL365678.1, OL365679.1, OL365680.1, OL365681.1, OL365682.1, OL365683.1, OL365684.1, OL365685.1, OL365686.1, OL365687.1, OL365688.1, OL365689.1, OL365690.1, OL365691.1, OL365692.1, OL365693.1, OL365694.1, OL365695.1, OL365696.1, OL365697.1, OL365698.1, OL365699.1, OL365700.1, OL365701.1, OL365702.1, OL365703.1, OL365704.1, OL365705.1, OL365706.1, OL365707.1, OL365708.1, OL365709.1, OL365710.1, OL365711.1, OL365712.1, OL365713.1, OL365714.1, OL365715.1, OL365716.1, OL365717.1, OL365718.1, OL365719.1, OL365720.1, OL365721.1, OL365722.1, OL365723.1, OL365724.1, OL365725.1, OL365855.1, OL365856.1, OL365857.1, OL365858.1, OL365859.1, OL365860.1, OL365861.1, OL365862.1, OL365863.1, OL365864.1, OL365866.1, OL365867.1, OL365868.1, OL365869.1, OL365870.1, OL365871.1, OL365872.1, OL365873.1, OL365874.1, OL365875.1, OL365876.1, OL365877.1, OL365878.1, OL365879.1, OL365880.1, OL365881.1, OL365882.1, OL365883.1, OL365884.1, OL365885.1, OL365886.1, OL365887.1, OL365888.1, OL365889.1, OL365890.1, OL365891.1, OL365892.1, OL365893.1, OL365894.1, OL365895.1, OL365896.1, OL365897.1, OL365898.1, OL365899.1, OL365900.1, OL365901.1, OL365902.1, OL365903.1, OL365904.1, OL365905.1, OL365906.1, OL365907.1, OL365908.1, OL365909.1, OL365910.1, OL365911.1, OL365912.1, OL365913.1, OL365914.1, OL365915.1, OL365916.1, OL365917.1, OL365918.1, OL365919.1, OL365920.1, OL365921.1, OL365922.1, OL365923.1, OL365924.1, OL365925.1, OL365926.1, OL365927.1, OL365929.1, OL365930.1, OL365931.1, OL365932.1, OL365933.1, OL365934.1, OL365935.1, OL365936.1, OL365937.1, OL365938.1, OL365939.1, OL365940.1, OL365941.1, OL365942.1, OL365943.1, OL365944.1, OL365945.1, OL365946.1, OL365947.1, OL365948.1, OL365949.1, OL365950.1, OL365951.1, OL365952.1, OL365953.1, OL365954.1, OL365955.1, OL365956.1, OL365957.1, OL365958.1, OL365960.1, OL365961.1, OL365962.1, OL365963.1, OL365964.1, OL365965.1, OL365966.1, OL365967.1, OL365969.1, OL365970.1, OL365971.1, OL365972.1, OL365973.1, OL365974.1, OL365975.1, OL365976.1, OL365977.1, OL365978.1, OL365979.1, OL365980.1, OL365981.1, OL365982.1, OL365983.1, OL365984.1, OL365985.1, OL365986.1, OL365987.1, OL365988.1, OL365989.1, OL365990.1, OL365991.1, OL365992.1, OL365993.1, OL365994.1, OL365995.1, OL365996.1, OL365997.1, OL365998.1, OL365999.1, OL366000.1, OL366001.1, OL366002.1, OL366003.1, OL366004.1, OL366005.1, OL366006.1, OL366007.1, OL366008.1, OL366009.1, OL366032.1, OL366033.1, OL366034.1, OL366035.1, OL366036.1, OL366037.1, OL366038.1, OL366039.1, OL366053.1, OL366054.1, OL366055.1, OL366056.1, OL366057.1, OL366058.1, OL366059.1, OL366060.1, OL366063.1, OL366064.1, OL366065.1, OL366066.1, OL366067.1, OL366068.1, OL366069.1, OL366070.1, OL366071.1, OL366072.1, OL366073.1, OL366074.1, OL366075.1, OL366076.1, OL366077.1, OL366078.1, OL366079.1, OL366080.1, OL366081.1, OL366082.1, OL366083.1, OL366084.1, OL366085.1, OL366086.1, OL366087.1, OL366088.1, OL366089.1, OL366090.1, OL366091.1, OL366092.1, OL366094.1, OL366095.1, OL366096.1, OL366097.1, OL366098.1, OL366099.1, OL366100.1, OL366102.1, OL366103.1, OL366104.1, OL366105.1, OL366106.1, OL366107.1, OL366109.1, OL366110.1, OL366111.1, OL366112.1, OL366113.1, OL366114.1, OL366115.1, OL366116.1, OL366117.1, OL366118.1, OL366119.1, OL366120.1, OL366122.1, OL366123.1, OL366124.1, OL366125.1, OL366126.1, OL366128.1, OL366129.1, OL366130.1, OL366131.1, OL366132.1, OL366133.1, OL366134.1, OL366135.1, OL366136.1, OL366137.1, OL366138.1, OL366139.1, OL366140.1, OL366141.1, OL366142.1, OL366143.1, OL366144.1, OL366145.1, OL366147.1, OL366148.1, OL366149.1, OL366150.1, OL366152.1, OL366153.1, OL366154.1, OL366155.1, OL366156.1, OL366157.1, OL366158.1, OL366161.1, OL366162.1, OL366163.1, OL366164.1, OL366165.1, OL366166.1, OL366167.1, OL366168.1, OL366169.1, OL366170.1, OL366171.1, OL366172.1, OL366173.1, OL366174.1, OL366175.1, OL366177.1, OL366178.1, OL366179.1, OL366180.1, OL366181.1, OL366182.1, OL366183.1, OL366184.1, OL366185.1, OL366187.1, OL366188.1, OL366190.1, OL366191.1, OL366192.1, OL366193.1, OL366194.1, OL366195.1, OL366196.1, OL366197.1, OL366198.1, OL366199.1, OL366200.1, OL366201.1, OL366202.1, OL366203.1, OL366204.1, OL366206.1, OL366207.1, OL366208.1, OL366209.1, OL366210.1, OL366211.1, OL366212.1, OL366213.1, OL366214.1, OL366215.1, OL366216.1, OL366219.1, OL366220.1, OL366221.1, OL366222.1, OL366223.1, OL366224.1, OL366225.1, OL366226.1, OL366227.1, OL366230.1, OL366231.1, OL366232.1, OL366233.1, OL366235.1, OL366236.1, OL366238.1, OL366240.1, OL366241.1, OL366242.1, OL366243.1, OL366244.1, OL366245.1, OL366246.1, OL366247.1, OL366248.1, OL366249.1, OL366250.1, OL366251.1, OL366253.1, OL366275.1, OL366276.1, OL366277.1, OL366278.1, OL366279.1, OL366280.1, OL366281.1, OL366282.1, OL366284.1, OL366285.1, OL366286.1, OL366287.1, OL366288.1, OL366289.1, OL366290.1, OL366291.1, OL366292.1, OL366293.1, OL366294.1, OL366295.1, OL366296.1, OL366297.1, OL366298.1, OL366299.1, OL366300.1, OL366301.1, OL366302.1, OL366303.1, OL366304.1, OL366305.1, OL366306.1, OL366307.1, OL366308.1, OL366309.1, OL366310.1, OL366311.1, OL366312.1, OL366313.1, OL366314.1, OL366315.1, OL366316.1, OL366317.1, OL366318.1, OL366319.1, OL366320.1, OL366321.1, OL366322.1, OL366323.1, OL366324.1, OL366325.1, OL366327.1, OL366328.1, OL366329.1, OL366330.1, OL366331.1, OL366332.1, OL366333.1, OL366334.1, OL366335.1, OL366336.1, OL366337.1, OL366338.1, OL366339.1, OL366340.1, OL366341.1, OL366342.1, OL366344.1, OL366345.1, OL366346.1, OL366347.1, OL366348.1, OL366349.1, OL366350.1, OL366351.1, OL366352.1, OL366353.1, OL366354.1, OL366355.1, OL366356.1, OL366357.1, OL366359.1, OL366360.1, OL366361.1, OL366362.1, OL366363.1, OL366364.1, OL366365.1, OL366366.1, OL366367.1, OL366368.1, OL366369.1, OL366370.1, OL366371.1, OL366372.1, OL366373.1, OL366374.1, OL366375.1, OL366376.1, OL366377.1, OL366378.1, OL366379.1, OL366380.1, OL366381.1, OL366382.1, OL366383.1, OL366384.1, OL366385.1, OL366386.1, OL366387.1, OL366389.1, OL366390.1, OL366391.1, OL366392.1, OL366393.1, OL366394.1, OL366395.1, OL366396.1, OL366397.1, OL366398.1, OL366399.1, OL366400.1, OL366401.1, OL366402.1, OL366403.1, OL366404.1, OL366405.1, OL366406.1, OL366407.1, OL366408.1, OL366409.1, OL366410.1, OL366411.1, OL366412.1, OL366413.1, OL366414.1, OL366415.1, OL366416.1, OL366417.1, OL366418.1, OL366419.1, OL366420.1, OL366421.1, OL366422.1, OL366423.1, OL366424.1, OL366425.1, OL366426.1, OL366427.1, OL366428.1, OL366429.1, OL366430.1, OL366431.1, OL366432.1, OL366433.1, OL366435.1, OL366436.1, OL366437.1, OL366438.1, OL366439.1, OL366440.1, OL366441.1, OL366442.1, OL366443.1, OL366444.1, OL366445.1, OL366446.1, OL366447.1, OL366448.1, OL366449.1, OL366450.1, OL366451.1, OL366453.1, OL366454.1, OL366455.1, OL366456.1, OL366457.1, OL366458.1, OL366459.1, OL366460.1, OL366461.1, OL366462.1, OL366463.1, OL366464.1, OL366465.1, OL366466.1, OL366468.1, OL366469.1, OL366470.1, OL366471.1, OL366472.1, OL366473.1, OL366474.1, OL366475.1, OL366476.1, OL366477.1, OL366478.1, OL366479.1, OL366480.1, OL366481.1, OL366482.1, OL366483.1, OL366484.1, OL366485.1, OL366486.1, OL366487.1, OL366488.1, OL366489.1, OL366490.1, OL366491.1, OL366492.1, OL366493.1, OL366494.1, OL366495.1, OL366496.1, OL366497.1, OL366498.1, OL366499.1, OL366500.1, OL366501.1, OL366502.1, OL366503.1, OL366504.1, OL366505.1, OL366506.1, OL366507.1, OL366508.1, OL366509.1, OL366510.1, OL366511.1, OL366513.1, OL366514.1, OL366515.1, OL366516.1, OL366517.1, OL366518.1, OL366519.1, OL366520.1, OL366521.1, OL366522.1, OL366523.1, OL366524.1, OL366525.1, OL366526.1, OL366527.1, OL366528.1, OL366529.1, OL366530.1, OL366531.1, OL366532.1, OL366533.1, OL366534.1, OL366535.1, OL366536.1, OL366537.1, OL366538.1, OL366539.1, OL366540.1, OL366541.1, OL366542.1, OL366543.1, OL366544.1, OL366545.1, OL366546.1, OL366547.1, OL366548.1, OL366549.1, OL366550.1, OL366551.1, OL366552.1, OL366553.1, OL366554.1, OL366555.1, OL366556.1, OL366557.1, OL366558.1, OL366559.1, OL366560.1, OL366561.1, OL366562.1, OL366563.1, OL366564.1, OL366565.1, OL366566.1, OL366567.1, OL366569.1, OL366570.1, OL366571.1, OL366572.1, OL366573.1, OL366574.1, OL366575.1, OL366576.1, OL366577.1, OL366578.1, OL366579.1, OL366580.1, OL366581.1, OL366582.1, OL366583.1, OL366584.1, OL366585.1, OL366586.1, OL366587.1, OL366588.1, OL366589.1, OL366590.1, OL366591.1, OL366592.1, OL366593.1, OL366594.1, OL366595.1, OL366596.1, OL366597.1, OL366598.1, OL366599.1, OL366600.1, OL366601.1, OL366602.1, OL366604.1, OL366605.1, OL366606.1, OL366607.1, OL366608.1, OL366609.1, OL366610.1, OL366611.1, OL366612.1, OL366613.1, OL366614.1, OL366615.1, OL366616.1, OL366617.1, OL366618.1, OL366619.1, OL366620.1, OL366621.1, OL366622.1, OL366623.1, OL366624.1, OL366625.1, OL366627.1, OL366628.1, OL366629.1, OL366630.1, OL366631.1, OL366632.1, OL366633.1, OL366634.1, OL366635.1, OL366636.1, OL366637.1, OL366638.1, OL366639.1, OL366640.1, OL366641.1, OL366642.1, OL366644.1, OL366645.1, OL366646.1, OL366647.1, OL366648.1, OL366649.1, OL366651.1, OL366652.1, OL366653.1, OL366654.1, OL366655.1, OL366656.1, OL366657.1, OL366658.1, OL366659.1, OL366660.1, OL366661.1, OL366662.1, OL366663.1, OL366664.1, OL366665.1, OL366666.1, OL366667.1, OL366668.1, OL366669.1, OL366670.1, OL366671.1, OL366672.1, OL366673.1, OL366674.1, OL366675.1, OL366676.1, OL366678.1, OL366679.1, OL366680.1, OL366681.1, OL366683.1, OL366684.1, OL366685.1, OL366686.1, OL366687.1, OL366688.1, OL366689.1, OL366690.1, OL366691.1, OL366692.1, OL366693.1, OL366694.1, OL366695.1, OL366696.1, OL366697.1, OL366698.1, OL366699.1, OL366700.1, OL366701.1, OL366702.1, OL366703.1, OL366704.1, OL366705.1, OL366706.1, OL366707.1, OL366708.1, OL366709.1, OL366710.1, OL366711.1, OL366712.1, OL366713.1, OL366714.1, OL366716.1, OL366717.1, OL366718.1, OL366719.1, OL366720.1, OL366722.1, OL366723.1, OL366724.1, OL366725.1, OL366726.1, OL366727.1, OL366728.1, OL366729.1, OL366730.1, OL366731.1, OL366732.1, OL366733.1, OL366734.1, OL366736.1, OL366737.1, OL366738.1, OL366739.1, OL366740.1, OL366741.1, OL366742.1, OL366744.1, OL366745.1, OL366746.1, OL366747.1, OL366748.1, OL366749.1, OL366750.1, OL366751.1, OL366752.1, OL366753.1, OL366754.1, OL366755.1, OL366756.1, OL366757.1, OL366758.1, OL366759.1, OL366760.1, OL366761.1, OL366762.1, OL366763.1, OL366764.1, OL366765.1, OL366766.1, OL366767.1, OL366768.1, OL366769.1, OL366770.1, OL366771.1, OL366772.1, OL366773.1, OL366774.1, OL366775.1, OL366776.1, OL366777.1, OL366778.1, OL366779.1, OL366780.1, OL366781.1, OL366782.1, OL366783.1, OL366784.1, OL366785.1, OL366786.1, OL366787.1, OL366788.1, OL366789.1, OL366790.1, OL366791.1, OL366792.1, OL366793.1, OL366794.1, OL366795.1, OL366796.1, OL366797.1, OL366798.1, OL366847.1, OL366848.1, OL366849.1, OL366850.1, OL366851.1, OL366852.1, OL366853.1, OL366854.1, OL366855.1, OL366856.1, OL366857.1, OL366859.1, OL366860.1, OL366862.1, OL366863.1, OL366864.1, OL366865.1, OL366866.1, OL366867.1, OL366868.1, OL366869.1, OL366870.1, OL366871.1, OL366872.1, OL366873.1, OL366874.1, OL366876.1, OL366877.1, OL366878.1, OL366879.1, OL366880.1, OL366881.1, OL366882.1, OL366883.1, OL366884.1, OL366885.1, OL366886.1, OL366887.1, OL366888.1, OL366889.1, OL366890.1, OL366891.1, OL366892.1, OL366893.1, OL366894.1, OL366895.1, OL366896.1, OL366897.1, OL366898.1, OL366899.1, OL366900.1, OL366901.1, OL366902.1, OL366903.1, OL366905.1, OL366906.1, OL366907.1, OL366908.1, OL366909.1, OL366910.1, OL366911.1, OL366912.1, OL366913.1, OL366914.1, OL366915.1, OL366916.1, OL366917.1, OL366918.1, OL366919.1, OL366920.1, OL366921.1, OL366922.1, OL366923.1, OL366924.1, OL366925.1, OL366926.1, OL366927.1, OL366929.1, OL366930.1, OL366931.1, OL366932.1, OL366933.1, OL366934.1, OL366935.1, OL366938.1, OL366939.1, OL366941.1, OL366942.1, OL366943.1, OL366944.1, OL366946.1, OL366947.1, OL366948.1, OL366949.1, OL366952.1, OL366953.1, OL366954.1, OL366955.1, OL366956.1, OL366957.1, OL366958.1, OL366959.1, OL366960.1, OL366961.1, OL366962.1, OL366963.1, OL366964.1, OL366965.1, OL366967.1, OL366969.1, OL366970.1, OL366971.1, OL366972.1, OL366973.1, OL366974.1, OL366975.1, OL366976.1, OL366977.1, OL366978.1, OL366979.1, OL366980.1, OL366981.1, OL366982.1, OL366983.1, OL366984.1, OL366985.1, OL366986.1, OL366987.1, OL366988.1, OL366989.1, OL366990.1, OL366991.1, OL366992.1, OL366993.1, OL366994.1, OL366995.1, OL366996.1, OL366997.1, OL366998.1, OL366999.1, OL367000.1, OL367001.1, OL367002.1, OL367003.1, OL367004.1, OL367005.1, OL367006.1, OL367008.1, OL367009.1, OL367010.1, OL367011.1, OL367012.1, OL367013.1, OL367014.1, OL367015.1, OL367016.1, OL367017.1, OL367018.1, OL367019.1, OL367020.1, OL367021.1, OL367022.1, OL367023.1, OL367024.1, OL367025.1, OL367026.1, OL367027.1, OL367028.1, OL367029.1, OL367030.1, OL367031.1, OL367032.1, OL367033.1, OL367034.1, OL367035.1, OL367036.1, OL367037.1, OL367038.1, OL367039.1, OL367040.1, OL367041.1, OL367042.1, OL367043.1, OL367044.1, OL367045.1, OL367046.1, OL367047.1, OL367048.1, OL367049.1, OL367050.1, OL367051.1, OL367052.1, OL367053.1, OL367054.1, OL367055.1, OL367056.1, OL367057.1, OL367058.1, OL367059.1, OL367060.1, OL367061.1, OL367062.1, OL367064.1, OL367065.1, OL367067.1, OL367068.1, OL367069.1, OL367070.1, OL367071.1, OL367072.1, OL367073.1, OL367074.1, OL367076.1, OL367077.1, OL367078.1, OL367079.1, OL372294.1, OL372295.1, OL372296.1, OL372297.1, OL372298.1, OL372299.1, OL372300.1, OL372301.1, OL372302.1, OL372303.1, OL372304.1, OL372305.1, OL372306.1, OL372307.1, OL372308.1, OL372309.1, OL372310.1, OL372311.1, OL372312.1, OL372313.1, OL372314.1, OL372315.1, OL372316.1, OL372317.1, OL372318.1, OL372319.1, OL372320.1, OL372321.1, OL372322.1, OL372323.1, OL372324.1, OL372325.1, OL372326.1, OL372327.1, OL372328.1, OL372329.1, OL372330.1, OL372331.1, OL372332.1, OL372333.1, OL372334.1, OL372335.1, OL372336.1, OL372337.1, OL372338.1, OL372339.1, OL372340.1, OL372341.1, OL372342.1, OL372343.1, OL372344.1, OL372346.1, OL372347.1, OL372348.1, OL372349.1, OL372350.1, OL372351.1, OL372352.1, OL372353.1, OL372354.1, OL372355.1, OL372356.1, OL372357.1, OL372358.1, OL372359.1, OL372360.1, OL372361.1, OL372362.1, OL372363.1, OL372364.1, OL372365.1, OL372366.1, OL372367.1, OL372368.1, OL372369.1, OL372370.1, OL372371.1, OL372372.1, OL372373.1, OL372374.1, OL372375.1, OL372376.1, OL372378.1, OL372379.1, OL372380.1, OL372381.1, OL372382.1, OL372383.1, OL372384.1, OL372386.1, OL372387.1, OL372388.1, OL372389.1, OL372390.1, OL372391.1, OL372393.1, OL372394.1, OL372395.1, OL372396.1, OL372397.1, OL372398.1, OL372399.1, OL372400.1, OL372401.1, OL372402.1, OL372403.1, OL372404.1, OL372405.1, OL372406.1, OL372407.1, OL372408.1, OL372409.1, OL372410.1, OL372411.1, OL372412.1, OL372413.1, OL372414.1, OL372415.1, OL372416.1, OL372417.1, OL372418.1, OL372419.1, OL372420.1, OL372421.1, OL372422.1, OL372423.1, OL372424.1, OL372425.1, OL372426.1, OL372427.1, OL372428.1, OL372429.1, OL372430.1, OL372431.1, OL372432.1, OL372433.1, OL372434.1, OL372435.1, OL372436.1, OL372437.1, OL372438.1, OL372439.1, OL372441.1, OL372442.1, OL372443.1, OL372444.1, OL372445.1, OL372446.1, OL372447.1, OL372448.1, OL372449.1, OL372450.1, OL372451.1, OL372452.1, OL372453.1, OL372454.1, OL372455.1, OL372456.1, OL372457.1, OL372458.1, OL372459.1, OL372460.1, OL372461.1, OL372462.1, OL372463.1, OL372465.1, OL372466.1, OL372467.1, OL372468.1, OL372469.1, OL372470.1, OL372471.1, OL372472.1, OL372473.1, OL372474.1, OL372475.1, OL372476.1, OL372477.1, OL372478.1, OL372479.1, OL372480.1, OL372481.1, OL372482.1, OL372483.1, OL372484.1, OL372485.1, OL372486.1, OL372487.1, OL372488.1, OL372489.1, OL372490.1, OL372491.1, OL372492.1, OL372493.1, OL372494.1, OL372495.1, OL372496.1, OL372497.1, OL372498.1, OL372499.1, OL372500.1, OL372501.1, OL372502.1, OL372503.1, OL372504.1, OL372505.1, OL372506.1, OL372507.1, OL372508.1, OL372509.1, OL372510.1, OL372511.1, OL372512.1, OL372513.1, OL372514.1, OL372515.1, OL372516.1, OL372517.1, OL372518.1, OL372519.1, OL372520.1, OL372521.1, OL372522.1, OL372523.1, OL372524.1, OL372525.1, OL372526.1, OL372527.1, OL372528.1, OL372529.1, OL372530.1, OL372531.1, OL372532.1, OL372533.1, OL372534.1, OL372535.1, OL372536.1, OL372537.1, OL372538.1, OL372539.1, OL372540.1, OL372541.1, OL372542.1, OL372543.1, OL372544.1, OL372545.1, OL372546.1, OL372547.1, OL372548.1, OL372549.1, OL372550.1, OL372551.1, OL372552.1, OL372553.1, OL372555.1, OL372556.1, OL372557.1, OL372558.1, OL372559.1, OL372560.1, OL372561.1, OL372562.1, OL372563.1, OL372564.1, OL372565.1, OL372566.1, OL372567.1, OL372568.1, OL372569.1, OL372570.1, OL372571.1, OL372572.1, OL372573.1, OL372574.1, OL372576.1, OL372577.1, OL372578.1, OL372579.1, OL372580.1, OL372581.1, OL372582.1, OL372583.1, OL372584.1, OL372585.1, OL372586.1, OL372587.1, OL372588.1, OL372589.1, OL372590.1, OL372591.1, OL372592.1, OL372593.1, OL372594.1, OL372595.1, OL372596.1, OL372597.1, OL372598.1, OL372599.1, OL372600.1, OL372601.1, OL372602.1, OL372603.1, OL372604.1, OL372615.1, OL372616.1, OL372618.1, OL372619.1, OL372620.1, OL372621.1, OL372623.1, OL372626.1, OL372628.1, OL372629.1, OL372630.1, OL372631.1, OL372632.1, OL372633.1, OL379532.1, OL379533.1, OL379534.1, OL379535.1, OL379536.1, OL379537.1, OL379538.1, OL379539.1, OL379540.1, OL379541.1, OL379542.1, OL379543.1, OL379544.1, OL379545.1, OL379546.1, OL379547.1, OL379548.1, OL379549.1, OL379551.1, OL379552.1, OL379553.1, OL379554.1, OL379555.1, OL379556.1, OL379558.1, OL379559.1, OL379560.1, OL379562.1, OL379563.1, OL379565.1, OL379566.1, OL379567.1, OL379568.1, OL379569.1, OL379570.1, OL379571.1, OL379572.1, OL379573.1, OL379574.1, OL379575.1, OL379576.1, OL379577.1, OL379578.1, OL379579.1, OL379580.1, OL379581.1, OL379582.1, OL379583.1, OL379584.1, OL379585.1, OL379586.1, OL379587.1, OL379588.1, OL379589.1, OL379590.1, OL379591.1, OL379592.1, OL379594.1, OL379595.1, OL379596.1, OL379597.1, OL379598.1, OL379600.1, OL379601.1, OL379602.1, OL379603.1, OL379604.1, OL379605.1, OL379606.1, OL379607.1, OL379608.1, OL379609.1, OL379610.1, OL379611.1, OL379612.1, OL379613.1, OL379614.1, OL379615.1, OL379616.1, OL379617.1, OL379618.1, OL379619.1, OL379620.1, OL379621.1, OL379622.1, OL379623.1, OL379624.1, OL379625.1, OL379626.1, OL379627.1, OL379628.1, OL379629.1, OL379630.1, OL379631.1, OL379632.1, OL379633.1, OL379634.1, OL379635.1, OL379636.1, OL379637.1, OL379638.1, OL379639.1, OL379640.1, OL379641.1, OL379642.1, OL379643.1, OL379644.1, OL379645.1, OL379646.1, OL379647.1, OL379648.1, OL379649.1, OL379650.1, OL379651.1, OL379652.1, OL379653.1, OL379654.1, OL379655.1, OL379656.1, OL379657.1, OL379658.1, OL379659.1, OL379660.1, OL379661.1, OL379662.1, OL379663.1, OL379664.1, OL379665.1, OL379666.1, OL379667.1, OL379668.1, OL379669.1, OL379670.1, OL379671.1, OL379672.1, OL379673.1, OL379674.1, OL379675.1, OL379676.1, OL379677.1, OL379678.1, OL379680.1, OL379681.1, OL379682.1, OL379683.1, OL379684.1, OL379685.1, OL379686.1, OL379687.1, OL379688.1, OL379689.1, OL379690.1, OL379691.1, OL379692.1, OL379693.1, OL379694.1, OL379695.1, OL379696.1, OL379697.1, OL379698.1, OL379699.1, OL379700.1, OL379701.1, OL379702.1, OL379703.1, OL379704.1, OL379705.1, OL379706.1, OL379707.1, OL379708.1, OL379709.1, OL379710.1, OL379711.1, OL379712.1, OL379713.1, OL379714.1, OL379715.1, OL379716.1, OL379718.1, OL379719.1, OL379720.1, OL379721.1, OL379722.1, OL379723.1, OL379724.1, OL379725.1, OL379726.1, OL379727.1, OL379728.1, OL379729.1, OL379730.1, OL379731.1, OL379732.1, OL379733.1, OL379734.1, OL379735.1, OL379736.1, OL379737.1, OL379738.1, OL379739.1, OL379740.1, OL379741.1, OL379742.1, OL379743.1, OL379744.1, OL379745.1, OL379746.1, OL379747.1, OL379748.1, OL379749.1, OL379750.1, OL379751.1, OL379753.1, OL379754.1, OL379755.1, OL379756.1, OL379757.1, OL379758.1, OL379759.1, OL379760.1, OL379761.1, OL379762.1, OL379763.1, OL379764.1, OL379766.1, OL379767.1, OL379768.1, OL379769.1, OL379770.1, OL379771.1, OL379772.1, OL379773.1, OL379774.1, OL379775.1, OL379776.1, OL379777.1, OL379778.1, OL379779.1, OL379780.1, OL379781.1, OL379782.1, OL379783.1, OL379784.1, OL379785.1, OL379786.1, OL379787.1, OL379788.1, OL379789.1, OL379790.1, OL379791.1, OL379792.1, OL379793.1, OL379794.1, OL379795.1, OL379796.1, OL379797.1, OL379798.1, OL379799.1, OL379800.1, OL379801.1, OL379802.1, OL379803.1, OL379804.1, OL379805.1, OL379806.1, OL379807.1, OL379808.1, OL379809.1, OL379810.1, OL379811.1, OL379812.1, OL379813.1, OL379814.1, OL379815.1, OL379816.1, OL379817.1, OL379818.1, OL379819.1, OL379820.1, OL379821.1, OL379822.1, OL379823.1, OL379824.1, OL379825.1, OL379827.1, OL379828.1, OL379829.1, OL379830.1, OL379831.1, OL379832.1, OL379833.1, OL379834.1, OL379835.1, OL379836.1, OL379837.1, OL379838.1, OL379839.1, OL379840.1, OL379841.1, OL379842.1, OL379844.1, OL379845.1, OL379846.1, OL379847.1, OL379848.1, OL379849.1, OL379850.1, OL379851.1, OL379852.1, OL379853.1, OL379854.1, OL379855.1, OL379856.1, OL379857.1, OL379858.1, OL379859.1, OL379860.1, OL379861.1, OL379862.1, OL379863.1, OL379864.1, OL379865.1, OL379866.1, OL379867.1, OL379868.1, OL379869.1, OL379870.1, OL379871.1, OL379872.1, OL379873.1, OL379874.1, OL379875.1, OL379876.1, OL379877.1, OL379878.1, OL379879.1, OL379880.1, OL379881.1, OL379882.1, OL379883.1, OL379884.1, OL379885.1, OL379886.1, OL379887.1, OL379888.1, OL379890.1, OL379891.1, OL379892.1, OL379893.1, OL379894.1, OL379895.1, OL379896.1, OL379897.1, OL379898.1, OL379899.1, OL379900.1, OL379901.1, OL379902.1, OL379903.1, OL379904.1, OL379905.1, OL379906.1, OL379907.1, OL379908.1, OL379909.1, OL379910.1, OL379911.1, OL379912.1, OL379913.1, OL379914.1, OL379915.1, OL379916.1, OL379917.1, OL379918.1, OL379919.1, OL379920.1, OL379921.1, OL379922.1, OL379923.1, OL379924.1, OL379925.1, OL379926.1, OL379927.1, OL379928.1, OL379929.1, OL379930.1, OL379931.1, OL379932.1, OL379933.1, OL379934.1, OL379935.1, OL379936.1, OL379937.1, OL379938.1, OL379939.1, OL379940.1, OL379941.1, OL379942.1, OL379943.1, OL379944.1, OL379945.1, OL379946.1, OL379947.1, OL379948.1, OL379949.1, OL379950.1, OL379951.1, OL379952.1, OL379953.1, OL379954.1, OL379955.1, OL379956.1, OL379957.1, OL379958.1, OL379959.1, OL379960.1, OL379961.1, OL379962.1, OL379963.1, OL379964.1, OL379965.1, OL379966.1, OL379967.1, OL379968.1, OL379969.1, OL379970.1, OL379971.1, OL379972.1, OL379973.1, OL379974.1, OL379975.1, OL379976.1, OL379977.1, OL379978.1, OL379979.1, OL379980.1, OL379981.1, OL379982.1, OL379983.1, OL379984.1, OL379985.1, OL379986.1, OL379987.1, OL379988.1, OL379989.1, OL379990.1, OL379991.1, OL379992.1, OL379993.1, OL379994.1, OL379995.1, OL379996.1, OL379997.1, OL379998.1, OL379999.1, OL380000.1, OL380001.1, OL380002.1, OL380003.1, OL380004.1, OL380005.1, OL380006.1, OL380007.1, OL380008.1, OL380009.1, OL380010.1, OL380011.1, OL380012.1, OL380013.1, OL380014.1, OL380015.1, OL380016.1, OL380017.1, OL380018.1, OL380019.1, OL380020.1, OL380021.1, OL380022.1, OL380023.1, OL380024.1, OL380025.1, OL380026.1, OL380027.1, OL380028.1, OL380029.1, OL380030.1, OL380031.1, OL380032.1, OL380033.1, OL380034.1, OL380035.1, OL380036.1, OL380037.1, OL380038.1, OL380039.1, OL380040.1, OL380041.1, OL380042.1, OL380043.1, OL380044.1, OL380045.1, OL380046.1, OL380047.1, OL380048.1, OL380049.1, OL380050.1, OL380051.1, OL380052.1, OL380053.1, OL380054.1, OL380055.1, OL380056.1, OL380057.1, OL380058.1, OL380059.1, OL380060.1, OL380061.1, OL380062.1, OL380063.1, OL380064.1, OL380065.1, OL380066.1, OL380067.1, OL380068.1, OL380069.1, OL380070.1, OL380071.1, OL380072.1, OL380073.1, OL380074.1, OL380075.1, OL380076.1, OL380077.1, OL380078.1, OL380079.1, OL380080.1, OL380082.1, OL380083.1, OL380084.1, OL380085.1, OL380086.1, OL380087.1, OL380088.1, OL380089.1, OL380090.1, OL380091.1, OL380092.1, OL380093.1, OL380094.1, OL380095.1, OL380096.1, OL380097.1, OL380098.1, OL380099.1, OL380100.1, OL380101.1, OL380102.1, OL380103.1, OL380104.1, OL380105.1, OL380106.1, OL380107.1, OL380108.1, OL380109.1, OL380110.1, OL380111.1, OL380112.1, OL380113.1, OL380114.1, OL380115.1, OL380116.1, OL380117.1, OL380118.1, OL380119.1, OL380120.1, OL380121.1, OL380122.1, OL380123.1, OL380124.1, OL380125.1, OL380126.1, OL380127.1, OL380128.1, OL380129.1, OL380130.1, OL380131.1, OL380132.1, OL380133.1, OL380134.1, OL380135.1, OL380136.1, OL380137.1, OL380138.1, OL380139.1, OL380140.1, OL380141.1, OL380142.1, OL380143.1, OL380144.1, OL380145.1, OL380146.1, OL380147.1, OL380148.1, OL380149.1, OL380150.1, OL380151.1, OL380152.1, OL380153.1, OL380154.1, OL380155.1, OL380156.1, OL380157.1, OL380158.1, OL380159.1, OL380160.1, OL380161.1, OL380162.1, OL380163.1, OL380164.1, OL380165.1, OL380166.1, OL380167.1, OL380168.1, OL380169.1, OL380170.1, OL380171.1, OL380172.1, OL380173.1, OL380174.1, OL380175.1, OL380176.1, OL380177.1, OL380178.1, OL380179.1, OL380180.1, OL380181.1, OL380182.1, OL380183.1, OL380184.1, OL380185.1, OL380186.1, OL380187.1, OL380188.1, OL380189.1, OL380190.1, OL380191.1, OL380192.1, OL380193.1, OL380194.1, OL380195.1, OL380196.1, OL380197.1, OL380198.1, OL380199.1, OL380200.1, OL380201.1, OL380202.1, OL380203.1, OL380204.1, OL380205.1, OL380206.1, OL380207.1, OL380208.1, OL380209.1, OL380210.1, OL380211.1, OL380212.1, OL380213.1, OL380214.1, OL380215.1, OL380216.1, OL380217.1, OL380218.1, OL380219.1, OL380220.1, OL380221.1, OL380222.1, OL380223.1, OL380224.1, OL380225.1, OL380226.1, OL380227.1, OL380228.1, OL380229.1, OL380230.1, OL380231.1, OL380232.1, OL380233.1, OL380234.1, OL380235.1, OL380236.1, OL380237.1, OL380238.1, OL380239.1, OL380240.1, OL380241.1, OL380242.1, OL380243.1, OL380244.1, OL380245.1, OL380246.1, OL380247.1, OL380248.1, OL380249.1, OL380250.1, OL380251.1, OL380252.1, OL380253.1, OL380254.1, OL380255.1, OL380256.1, OL380257.1, OL380258.1, OL380259.1, OL380260.1, OL380261.1, OL380262.1, OL380263.1, OL380264.1, OL380265.1, OL380266.1, OL380267.1, OL380268.1, OL380269.1, OL380270.1, OL380271.1, OL380272.1, OL380273.1, OL380274.1, OL380275.1, OL380276.1, OL380277.1, OL380278.1, OL380279.1, OL380280.1, OL380281.1, OL380282.1, OL380283.1, OL380284.1, OL380285.1, OL380286.1, OL380287.1, OL380288.1, OL380289.1, OL380290.1, OL380291.1, OL380292.1, OL380293.1, OL380294.1, OL380295.1, OL380296.1, OL380297.1, OL380298.1, OL380299.1, OL380300.1, OL380301.1, OL380302.1, OL380303.1, OL380304.1, OL380305.1, OL380306.1, OL380307.1, OL380308.1, OL380309.1, OL380310.1, OL380311.1, OL380312.1, OL380313.1, OL380314.1, OL380315.1, OL380316.1, OL380317.1, OL380318.1, OL380319.1, OL380320.1, OL380321.1, OL380322.1, OL380323.1, OL380324.1, OL380325.1, OL380326.1, OL380327.1, OL380328.1, OL380329.1, OL380330.1, OL380331.1, OL380332.1, OL380333.1, OL380334.1, OL380335.1, OL380336.1, OL380337.1, OL380338.1, OL380339.1, OL380340.1, OL380341.1, OL380342.1, OL380343.1, OL380344.1, OL380346.1, OL380347.1, OL380348.1, OL380349.1, OL380350.1, OL380351.1, OL380352.1, OL380353.1, OL380354.1, OL380355.1, OL380356.1, OL380357.1, OL380358.1, OL380360.1, OL380361.1, OL380362.1, OL380363.1, OL380364.1, OL380365.1, OL380366.1, OL380367.1, OL380368.1, OL380370.1, OL380371.1, OL380372.1, OL380373.1, OL380374.1, OL380375.1, OL380377.1, OL380378.1, OL380379.1, OL380380.1, OL380381.1, OL380382.1, OL380383.1, OL380384.1, OL380385.1, OL380386.1, OL380387.1, OL380388.1, OL380389.1, OL380390.1, OL380391.1, OL380392.1, OL380393.1, OL380394.1, OL380395.1, OL380396.1, OL380397.1, OL380398.1, OL380399.1, OL380400.1, OL380401.1, OL380402.1, OL380403.1, OL380404.1, OL380406.1, OL380407.1, OL380408.1, OL380409.1, OL380410.1, OL380411.1, OL380412.1, OL380413.1, OL380414.1, OL380415.1, OL380416.1, OL380417.1, OL380418.1, OL380419.1, OL380420.1, OL380421.1, OL380422.1, OL380423.1, OL380424.1, OL380425.1, OL380426.1, OL380427.1, OL380428.1, OL380429.1, OL380430.1, OL380431.1, OL380432.1, OL380433.1, OL380434.1, OL380435.1, OL380436.1, OL380437.1, OL380438.1, OL380439.1, OL380440.1, OL380441.1, OL380442.1, OL380443.1, OL380444.1, OL380445.1, OL380446.1, OL380448.1, OL380449.1, OL380450.1, OL380451.1, OL380452.1, OL380453.1, OL380454.1, OL380455.1, OL380456.1, OL380459.1, OL380460.1, OL380461.1, OL380462.1, OL380463.1, OL380464.1, OL380465.1, OL380466.1, OL380467.1, OL380469.1, OL380470.1, OL380471.1, OL380473.1, OL380474.1, OL380475.1, OL380476.1, OL380477.1, OL380480.1, OL380481.1, OL380482.1, OL380483.1, OL380484.1, OL380485.1, OL380486.1, OL380487.1, OL380488.1, OL380489.1, OL380490.1, OL380491.1, OL380492.1, OL380493.1, OL380494.1, OL380495.1, OL380496.1, OL380497.1, OL380498.1, OL380499.1, OL380500.1, OL380501.1, OL380502.1, OL380503.1, OL380504.1, OL380505.1, OL380506.1, OL380507.1, OL380508.1, OL380509.1, OL380510.1, OL380511.1, OL380512.1, OL380513.1, OL380514.1, OL380515.1, OL380516.1, OL380518.1, OL380519.1, OL380520.1, OL380521.1, OL380522.1, OL380523.1, OL380524.1, OL380525.1, OL380526.1, OL380527.1, OL380528.1, OL380529.1, OL380530.1, OL380531.1, OL380532.1, OL380533.1, OL380534.1, OL380535.1, OL380536.1, OL380537.1, OL380538.1, OL380539.1, OL380540.1, OL380541.1, OL380542.1, OL380543.1, OL380544.1, OL380545.1, OL380546.1, OL380548.1, OL380549.1, OL380550.1, OL380551.1, OL380552.1, OL380553.1, OL380554.1, OL380555.1, OL380556.1, OL380557.1, OL380558.1, OL380559.1, OL380560.1, OL380561.1, OL380562.1, OL380563.1, OL380564.1, OL380565.1, OL380566.1, OL380567.1, OL380568.1, OL380569.1, OL380570.1, OL380571.1, OL380573.1, OL380575.1, OL380576.1, OL380577.1, OL380578.1, OL380579.1, OL380580.1, OL380581.1, OL380582.1, OL380583.1, OL380584.1, OL380585.1, OL380586.1, OL380587.1, OL380588.1, OL380589.1, OL380590.1, OL380591.1, OL380592.1, OL380593.1, OL380595.1, OL380596.1, OL380597.1, OL380598.1, OL380599.1, OL380600.1, OL380601.1, OL380604.1, OL380605.1, OL380606.1, OL380607.1, OL380608.1, OL380609.1, OL380610.1, OL380612.1, OL380613.1, OL380614.1, OL380616.1, OL380617.1, OL380618.1, OL380619.1, OL380620.1, OL380621.1, OL380622.1, OL380624.1, OL380626.1, OL380627.1, OL380628.1, OL380629.1, OL380630.1, OL380631.1, OL380632.1, OL380633.1, OL380634.1, OL380635.1, OL380636.1, OL380637.1, OL380638.1, OL380639.1, OL380640.1, OL380641.1, OL380642.1, OL380644.1, OL380645.1, OL380646.1, OL380647.1, OL380648.1, OL380649.1, OL380650.1, OL380651.1, OL380652.1, OL380653.1, OL380654.1, OL380655.1, OL380656.1, OL380657.1, OL380658.1, OL380659.1, OL380660.1, OL380661.1, OL380662.1, OL380663.1, OL380664.1, OL380665.1, OL380666.1, OL380667.1, OL380668.1, OL380669.1, OL380672.1, OL380673.1, OL380674.1, OL380676.1, OL380677.1, OL380678.1, OL380679.1, OL380680.1, OL380682.1, OL380683.1, OL380684.1, OL380685.1, OL380686.1, OL380687.1, OL380688.1, OL380689.1, OL380690.1, OL380691.1, OL380692.1, OL380693.1, OL380694.1, OL380695.1, OL380696.1, OL380697.1, OL380698.1, OL380699.1, OL380700.1, OL380701.1, OL380702.1, OL380703.1, OL380704.1, OL380705.1, OL380706.1, OL380707.1, OL380708.1, OL380709.1, OL380710.1, OL380711.1, OL380712.1, OL380713.1, OL380714.1, OL380715.1, OL380716.1, OL380717.1, OL380718.1, OL380719.1, OL380720.1, OL380721.1, OL380722.1, OL380723.1, OL380724.1, OL380725.1, OL380726.1, OL380727.1, OL380729.1, OL380730.1, OL380731.1, OL380732.1, OL380733.1, OL380734.1, OL380735.1, OL380736.1, OL380737.1, OL380738.1, OL380739.1, OL380740.1, OL380741.1, OL380742.1, OL380743.1, OL380744.1, OL380745.1, OL380746.1, OL380747.1, OL380748.1, OL380750.1, OL380751.1, OL380752.1, OL380753.1, OL380754.1, OL380755.1, OL380756.1, OL380757.1, OL380758.1, OL380759.1, OL380760.1, OL380761.1, OL380762.1, OL380764.1, OL380765.1, OL380766.1, OL380767.1, OL380768.1, OL380769.1, OL380770.1, OL380771.1, OL380772.1, OL380773.1, OL380774.1, OL380775.1, OL380776.1, OL380777.1, OL380778.1, OL380779.1, OL380780.1, OL380781.1, OL380782.1, OL380783.1, OL380784.1, OL380785.1, OL380786.1, OL380787.1, OL380788.1, OL380789.1, OL380790.1, OL380791.1, OL380792.1, OL380793.1, OL380794.1, OL380795.1, OL380796.1, OL380797.1, OL380798.1, OL380799.1, OL380800.1, OL380801.1, OL380802.1, OL380804.1, OL380805.1, OL380806.1, OL380807.1, OL380808.1, OL380809.1, OL380810.1, OL380811.1, OL380812.1, OL380813.1, OL380814.1, OL380815.1, OL380816.1, OL380817.1, OL380818.1, OL380819.1, OL380820.1, OL380821.1, OL380822.1, OL380823.1, OL380824.1, OL380825.1, OL380826.1, OL380827.1, OL380828.1, OL380829.1, OL380830.1, OL380831.1, OL380832.1, OL380833.1, OL380835.1, OL380836.1, OL380837.1, OL380838.1, OL380839.1, OL380840.1, OL380841.1, OL380842.1, OL380843.1, OL380844.1, OL380846.1, OL380847.1, OL380848.1, OL380849.1, OL380850.1, OL380851.1, OL380852.1, OL380853.1, OL380854.1, OL380855.1, OL380856.1, OL380857.1, OL380858.1, OL380859.1, OL380860.1, OL380861.1, OL380862.1, OL380863.1, OL380864.1, OL380865.1, OL380866.1, OL380867.1, OL380868.1, OL380869.1, OL380870.1, OL380871.1, OL380872.1, OL380873.1, OL380874.1, OL380875.1, OL380876.1, OL380877.1, OL380878.1, OL380879.1, OL380880.1, OL380881.1, OL380882.1, OL380883.1, OL380884.1, OL380886.1, OL380887.1, OL380888.1, OL380889.1, OL380890.1, OL380891.1, OL380892.1, OL380893.1, OL380894.1, OL380895.1, OL380896.1, OL380897.1, OL380898.1, OL380899.1, OL380900.1, OL380901.1, OL380902.1, OL380903.1, OL380904.1, OL380905.1, OL380906.1, OL380907.1, OL380908.1, OL380909.1, OL380910.1, OL380911.1, OL380912.1, OL380913.1, OL380914.1, OL380915.1, OL380916.1, OL380917.1, OL380918.1, OL380919.1, OL380920.1, OL380921.1, OL380922.1, OL380923.1, OL380924.1, OL380925.1, OL380926.1, OL380928.1, OL380929.1, OL380930.1, OL380932.1, OL380933.1, OL380934.1, OL380935.1, OL380936.1, OL380937.1, OL380938.1, OL380939.1, OL380940.1, OL380941.1, OL380942.1, OL380943.1, OL380944.1, OL380945.1, OL380946.1, OL380947.1, OL380948.1, OL380949.1, OL380950.1, OL380951.1, OL380952.1, OL380953.1, OL380954.1, OL380955.1, OL380957.1, OL380958.1, OL380960.1, OL380961.1, OL380962.1, OL380963.1, OL380964.1, OL380965.1, OL380966.1, OL380967.1, OL380968.1, OL380969.1, OL410676.1, OL410677.1, OL410678.1, OL410679.1, OL410680.1, OL410681.1, OL410682.1, OL410683.1, OL410684.1, OL410685.1, OL410686.1, OL410687.1, OL410688.1, OL410689.1, OL410690.1, OL410691.1, OL410692.1, OL410693.1, OL410694.1, OL410695.1, OL410696.1, OL410697.1, OL410698.1, OL410699.1, OL410700.1, OL410701.1, OL410702.1, OL410703.1, OL410704.1, OL410705.1, OL410706.1, OL410707.1, OL410708.1, OL410710.1, OL410711.1, OL410712.1, OL410713.1, OL410714.1, OL410715.1, OL410716.1, OL410717.1, OL410718.1, OL410719.1, OL410720.1, OL410721.1, OL410722.1, OL410723.1, OL410724.1, OL410725.1, OL410726.1, OL410727.1, OL410728.1, OL410729.1, OL410730.1, OL410731.1, OL410732.1, OL410733.1, OL410734.1, OL410735.1, OL410736.1, OL410737.1, OL410738.1, OL410739.1, OL410740.1, OL410741.1, OL410742.1, OL410743.1, OL410744.1, OL410745.1, OL410746.1, OL410747.1, OL410748.1, OL410749.1, OL410750.1, OL410751.1, OL410752.1, OL410753.1, OL410754.1, OL410755.1, OL410756.1, OL410757.1, OL410758.1, OL410759.1, OL410760.1, OL410761.1, OL410762.1, OL410763.1, OL410764.1, OL410765.1, OL410766.1, OL410767.1, OL410768.1, OL410769.1, OL410770.1, OL410771.1, OL410772.1, OL410773.1, OL410774.1, OL410775.1, OL410776.1, OL410777.1, OL410778.1, OL410779.1, OL410780.1, OL410781.1, OL410782.1, OL410783.1, OL410784.1, OL410785.1, OL410787.1, OL410788.1, OL410789.1, OL410790.1, OL410791.1, OL410792.1, OL410793.1, OL410794.1, OL410795.1, OL410796.1, OL410797.1, OL410798.1, OL410799.1, OL410800.1, OL410801.1, OL410802.1, OL410803.1, OL410804.1, OL410805.1, OL410806.1, OL410807.1, OL410808.1, OL410809.1, OL410810.1, OL410811.1, OL410812.1, OL410813.1, OL410814.1, OL410815.1, OL410816.1, OL410817.1, OL410818.1, OL410820.1, OL410821.1, OL410823.1, OL410824.1, OL410825.1, OL410826.1, OL410827.1, OL410828.1, OL410830.1, OL410831.1, OL410832.1, OL410833.1, OL410834.1, OL410835.1, OL410836.1, OL410837.1, OL410838.1, OL410839.1, OL410840.1, OL410841.1, OL410842.1, OL410843.1, OL410844.1, OL410845.1, OL410846.1, OL410847.1, OL410848.1, OL410849.1, OL410850.1, OL410851.1, OL410852.1, OL410853.1, OL410854.1, OL410855.1, OL410856.1, OL410857.1, OL410858.1, OL410859.1, OL410860.1, OL410861.1, OL410862.1, OL410863.1, OL410864.1, OL410865.1, OL410866.1, OL410867.1, OL410868.1, OL410869.1, OL410870.1, OL410871.1, OL410872.1, OL410873.1, OL410874.1, OL410875.1, OL410876.1, OL410877.1, OL410878.1, OL410879.1, OL410880.1, OL410881.1, OL410882.1, OL410883.1, OL410884.1, OL410885.1, OL410886.1, OL410887.1, OL410888.1, OL410889.1, OL410890.1, OL410891.1, OL410892.1, OL410893.1, OL410894.1, OL410895.1, OL410896.1, OL410897.1, OL410898.1, OL410899.1, OL410900.1, OL410901.1, OL410902.1, OL410903.1, OL410904.1, OL410905.1, OL410906.1, OL410907.1, OL410908.1, OL410909.1, OL410910.1, OL410911.1, OL410912.1, OL410915.1, OL410916.1, OL410917.1, OL410918.1, OL410919.1, OL410920.1, OL410921.1, OL410922.1, OL410923.1, OL410924.1, OL410925.1, OL410926.1, OL410927.1, OL410929.1, OL410930.1, OL410931.1, OL410932.1, OL410933.1, OL410934.1, OL410935.1, OL410936.1, OL410937.1, OL410938.1, OL410939.1, OL410940.1, OL410941.1, OL410942.1, OL410943.1, OL410944.1, OL410945.1, OL410946.1, OL410947.1, OL410948.1, OL410949.1, OL410950.1, OL410951.1, OL410952.1, OL410953.1, OL410954.1, OL410955.1, OL410956.1, OL410957.1, OL410958.1, OL410959.1, OL410960.1, OL410961.1, OL410962.1, OL410963.1, OL410964.1, OL410965.1, OL410966.1, OL410967.1, OL410968.1, OL410969.1, OL410970.1, OL410971.1, OL410972.1, OL410973.1, OL410974.1, OL410975.1, OL410976.1, OL410978.1, OL410979.1, OL410980.1, OL410981.1, OL410982.1, OL410983.1, OL410984.1, OL410985.1, OL410986.1, OL410987.1, OL410988.1, OL410989.1, OL410990.1, OL410991.1, OL410992.1, OL410993.1, OL410994.1, OL410995.1, OL410996.1, OL410997.1, OL410998.1, OL410999.1, OL411000.1, OL411001.1, OL411002.1, OL411003.1, OL411004.1, OL411005.1, OL411006.1, OL411007.1, OL411008.1, OL411009.1, OL411010.1, OL411011.1, OL411012.1, OL411013.1, OL411014.1, OL411015.1, OL411016.1, OL411017.1, OL411018.1, OL411019.1, OL411020.1, OL411021.1, OL411022.1, OL411023.1, OL411024.1, OL411025.1, OL411026.1, OL411027.1, OL411028.1, OL411029.1, OL411030.1, OL411031.1, OL411032.1, OL411033.1, OL411034.1, OL411035.1, OL411036.1, OL411037.1, OL411038.1, OL411039.1, OL411040.1, OL411041.1, OL411042.1, OL411043.1, OL411044.1, OL411045.1, OL411046.1, OL411047.1, OL411048.1, OL411049.1, OL411050.1, OL411051.1, OL411052.1, OL411053.1, OL411054.1, OL411055.1, OL411056.1, OL411057.1, OL411058.1, OL411059.1, OL411060.1, OL411061.1, OL411062.1, OL411063.1, OL411064.1, OL411065.1, OL411066.1, OL411067.1, OL411068.1, OL411069.1, OL411070.1, OL411071.1, OL411072.1, OL411073.1, OL411074.1, OL411075.1, OL411076.1, OL411077.1, OL411078.1, OL411079.1, OL411080.1, OL411081.1, OL411082.1, OL411083.1, OL411084.1, OL411085.1, OL411086.1, OL411087.1, OL411088.1, OL411089.1, OL411090.1, OL411091.1, OL411092.1, OL411093.1, OL411094.1, OL411096.1, OL411097.1, OL411098.1, OL411099.1, OL411100.1, OL411101.1, OL411102.1, OL411103.1, OL411104.1, OL411105.1, OL411106.1, OL411107.1, OL411108.1, OL411109.1, OL411110.1, OL411111.1, OL411112.1, OL411113.1, OL411114.1, OL411115.1, OL411116.1, OL411117.1, OL411118.1, OL411119.1, OL411120.1, OL411121.1, OL411122.1, OL411123.1, OL411124.1, OL411125.1, OL411126.1, OL411127.1, OL411128.1, OL411129.1, OL411130.1, OL411131.1, OL411132.1, OL411133.1, OL411134.1, OL411135.1, OL411136.1, OL411137.1, OL411138.1, OL411139.1, OL411140.1, OL411141.1, OL411142.1, OL411143.1, OL411144.1, OL411145.1, OL411146.1, OL411147.1, OL411148.1, OL411149.1, OL411150.1, OL411151.1, OL411152.1, OL411153.1, OL411154.1, OL411155.1, OL411156.1, OL411157.1, OL411158.1, OL411159.1, OL411160.1, OL411161.1, OL411162.1, OL411164.1, OL411165.1, OL411166.1, OL411167.1, OL411168.1, OL411169.1, OL411170.1, OL411171.1, OL411172.1, OL411173.1, OL411174.1, OL411175.1, OL411176.1, OL411177.1, OL411178.1, OL411179.1, OL411180.1, OL411181.1, OL411182.1, OL411183.1, OL411184.1, OL411185.1, OL411186.1, OL411187.1, OL411188.1, OL411189.1, OL411190.1, OL411191.1, OL411192.1, OL411193.1, OL411194.1, OL411195.1, OL411197.1, OL411198.1, OL411199.1, OL411200.1, OL411201.1, OL411202.1, OL411203.1, OL411204.1, OL411205.1, OL411206.1, OL411207.1, OL411208.1, OL411209.1, OL411210.1, OL411211.1, OL411212.1, OL411213.1, OL411214.1, OL411215.1, OL411216.1, OL411217.1, OL411218.1, OL411219.1, OL411220.1, OL411221.1, OL411222.1, OL411223.1, OL411224.1, OL411225.1, OL411226.1, OL411227.1, OL411228.1, OL411229.1, OL411230.1, OL411231.1, OL411232.1, OL411233.1, OL411234.1, OL411235.1, OL411236.1, OL411238.1, OL411239.1, OL411240.1, OL411241.1, OL411242.1, OL411243.1, OL411244.1, OL411245.1, OL411246.1, OL411247.1, OL411248.1, OL411249.1, OL411250.1, OL411251.1, OL411252.1, OL411253.1, OL411254.1, OL411255.1, OL411256.1, OL411257.1, OL411258.1, OL411259.1, OL411260.1, OL411261.1, OL411262.1, OL411263.1, OL411264.1, OL411265.1, OL411266.1, OL411267.1, OL411268.1, OL411269.1, OL411270.1, OL411271.1, OL411272.1, OL411273.1, OL411274.1, OL411275.1, OL411276.1, OL411277.1, OL411278.1, OL411279.1, OL411280.1, OL411281.1, OL411282.1, OL411283.1, OL411284.1, OL411285.1, OL411286.1, OL411287.1, OL411288.1, OL411289.1, OL411290.1, OL411291.1, OL411292.1, OL411293.1, OL411294.1, OL411295.1, OL411296.1, OL411297.1, OL411298.1, OL411299.1, OL411300.1, OL411301.1, OL411302.1, OL411303.1, OL411304.1, OL411305.1, OL411306.1, OL411307.1, OL411308.1, OL411309.1, OL411310.1, OL411311.1, OL411312.1, OL411313.1, OL411314.1, OL411315.1, OL411316.1, OL411317.1, OL411318.1, OL411319.1, OL411320.1, OL411321.1, OL411322.1, OL411323.1, OL411324.1, OL411325.1, OL411326.1, OL411327.1, OL411328.1, OL411329.1, OL411330.1, OL411331.1, OL411332.1, OL411333.1, OL411334.1, OL411335.1, OL411336.1, OL411337.1, OL411338.1, OL411339.1, OL411340.1, OL411341.1, OL411342.1, OL411343.1, OL411344.1, OL411345.1, OL411346.1, OL411347.1, OL411348.1, OL411349.1, OL411350.1, OL411351.1, OL411352.1, OL411353.1, OL411354.1, OL411355.1, OL411356.1, OL411357.1, OL411358.1, OL411359.1, OL411360.1, OL411361.1, OL411362.1, OL411363.1, OL411364.1, OL411365.1, OL411366.1, OL411367.1, OL411368.1, OL411369.1, OL411370.1, OL411371.1, OL411372.1, OL411373.1, OL411374.1, OL411375.1, OL411376.1, OL411377.1, OL411378.1, OL411379.1, OL411380.1, OL411381.1, OL411382.1, OL411383.1, OL411384.1, OL411385.1, OL411386.1, OL411387.1, OL411388.1, OL411389.1, OL411390.1, OL411391.1, OL411392.1, OL411393.1, OL411394.1, OL411395.1, OL411396.1, OL411397.1, OL411398.1, OL411399.1, OL411400.1, OL411401.1, OL411402.1, OL411403.1, OL411404.1, OL411405.1, OL411406.1, OL411407.1, OL411408.1, OL411409.1, OL411410.1, OL411411.1, OL411412.1, OL411414.1, OL411415.1, OL411416.1, OL411417.1, OL411418.1, OL411419.1, OL413683.1, OL413684.1, OL413685.1, OL413686.1, OL413687.1, OL413688.1, OL413689.1, OL413690.1, OL413691.1, OL413692.1, OL413693.1, OL413694.1, OL413695.1, OL413696.1, OL413697.1, OL413698.1, OL413699.1, OL413700.1, OL413701.1, OL413702.1, OL413703.1, OL413704.1, OL413705.1, OL413706.1, OL413707.1, OL413708.1, OL413709.1, OL413710.1, OL413711.1, OL413712.1, OL413713.1, OL413714.1, OL413715.1, OL413716.1, OL413717.1, OL413718.1, OL413719.1, OL413720.1, OL413721.1, OL413722.1, OL413723.1, OL413724.1, OL413725.1, OL413726.1, OL413727.1, OL413728.1, OL413729.1, OL413730.1, OL413731.1, OL413732.1, OL413733.1, OL413734.1, OL413736.1, OL413737.1, OL413738.1, OL413739.1, OL413740.1, OL413741.1, OL413742.1, OL413743.1, OL413744.1, OL413745.1, OL413746.1, OL413747.1, OL413748.1, OL413749.1, OL413750.1, OL413751.1, OL413752.1, OL413753.1, OL413754.1, OL413755.1, OL413756.1, OL413757.1, OL413758.1, OL413759.1, OL413760.1, OL413761.1, OL413762.1, OL413763.1, OL413764.1, OL413765.1, OL413766.1, OL413767.1, OL413769.1, OL413770.1, OL413771.1, OL413772.1, OL413773.1, OL413774.1, OL413775.1, OL413777.1, OL413778.1, OL413779.1, OL413780.1, OL413781.1, OL413783.1, OL413784.1, OL413785.1, OL413786.1, OL413787.1, OL413788.1, OL413789.1, OL413790.1, OL413791.1, OL413792.1, OL413793.1, OL413794.1, OL413795.1, OL413796.1, OL413797.1, OL413798.1, OL413799.1, OL413800.1, OL413801.1, OL413802.1, OL413803.1, OL413804.1, OL413805.1, OL413806.1, OL413807.1, OL413808.1, OL413810.1, OL413811.1, OL413812.1, OL413813.1, OL413814.1, OL413815.1, OL413816.1, OL413817.1, OL413818.1, OL413819.1, OL413820.1, OL413821.1, OL413822.1, OL413823.1, OL413824.1, OL413825.1, OL413826.1, OL413827.1, OL413828.1, OL413829.1, OL413830.1, OL413831.1, OL413832.1, OL413834.1, OL413835.1, OL413836.1, OL413837.1, OL413838.1, OL413839.1, OL413840.1, OL413841.1, OL413842.1, OL413843.1, OL413844.1, OL413845.1, OL413846.1, OL413847.1, OL413848.1, OL413849.1, OL413850.1, OL413851.1, OL413852.1, OL413853.1, OL413854.1, OL413855.1, OL413856.1, OL413857.1, OL413858.1, OL413859.1, OL413860.1, OL413861.1, OL413862.1, OL413863.1, OL413864.1, OL413865.1, OL413866.1, OL413867.1, OL413868.1, OL413869.1, OL413870.1, OL413871.1, OL413872.1, OL413873.1, OL413874.1, OL413875.1, OL413876.1, OL413877.1, OL413878.1, OL413879.1, OL413880.1, OL413881.1, OL413882.1, OL413883.1, OL413884.1, OL413885.1, OL413886.1, OL413887.1, OL413888.1, OL413889.1, OL413890.1, OL413891.1, OL413892.1, OL413893.1, OL413894.1, OL413895.1, OL413896.1, OL413897.1, OL413898.1, OL413900.1, OL413901.1, OL413902.1, OL413903.1, OL413904.1, OL413905.1, OL413906.1, OL413907.1, OL413908.1, OL413909.1, OL413910.1, OL413911.1, OL413912.1, OL413913.1, OL413914.1, OL413915.1, OL413916.1, OL413917.1, OL413918.1, OL413919.1, OL413920.1, OL413921.1, OL413922.1, OL413923.1, OL413924.1, OL413925.1, OL413926.1, OL413927.1, OL442195.1, OL442196.1, OL442199.1, OL442200.1, OL442201.1, OL442202.1, OL442203.1, OL442205.1, OL442206.1, OL442207.1, OL442208.1, OL442209.1, OL442210.1, OL442211.1, OL442212.1, OL442213.1, OL442214.1, OL442215.1, OL442216.1, OL442217.1, OL442219.1, OL442220.1, OL442221.1, OL442222.1, OL442223.1, OL442224.1, OL442225.1, OL442226.1, OL442227.1, OL442228.1, OL442229.1, OL442230.1, OL442231.1, OL442232.1, OL442234.1, OL442235.1, OL442236.1, OL442237.1, OL442238.1, OL442239.1, OL442240.1, OL442241.1, OL442243.1, OL442244.1, OL442245.1, OL442246.1, OL442247.1, OL442248.1, OL442249.1, OL442250.1, OL442251.1, OL442252.1, OL442253.1, OL442254.1, OL442255.1, OL442256.1, OL442257.1, OL442258.1, OL442259.1, OL442261.1, OL442262.1, OL442263.1, OL442265.1, OL442266.1, OL442267.1, OL442268.1, OL442269.1, OL442270.1, OL442271.1, OL442272.1, OL442273.1, OL442274.1, OL442275.1, OL442276.1, OL442277.1, OL442278.1, OL442279.1, OL442280.1, OL442281.1, OL442283.1, OL442284.1, OL442285.1, OL442286.1, OL442287.1, OL442288.1, OL442289.1, OL442290.1, OL442291.1, OL442292.1, OL442295.1, OL442296.1, OL442297.1, OL442298.1, OL442300.1, OL442301.1, OL442302.1, OL442303.1, OL442305.1, OL442306.1, OL442307.1, OL442308.1, OL442309.1, OL442312.1, OL442314.1, OL442315.1, OL442316.1, OL442317.1, OL442318.1, OL442319.1, OL442320.1, OL442322.1, OL442323.1, OL442324.1, OL442325.1, OL442327.1, OL442328.1, OL442329.1, OL442330.1, OL442331.1, OL442332.1, OL442333.1, OL442334.1, OL442335.1, OL442336.1, OL442337.1, OL442338.1, OL442339.1, OL442340.1, OL442342.1, OL442343.1, OL442344.1, OL442345.1, OL442346.1, OL442347.1, OL442350.1, OL442351.1, OL442352.1, OL442353.1, OL442354.1, OL442355.1, OL442356.1, OL442357.1, OL442359.1, OL442360.1, OL442361.1, OL442363.1, OL442364.1, OL442365.1, OL442366.1, OL442367.1, OL442368.1, OL442369.1, OL442370.1, OL442371.1, OL442373.1, OL442374.1, OL442375.1, OL442376.1, OL442377.1, OL442378.1, OL442379.1, OL442384.1, OL442387.1, OL442388.1, OL442389.1, OL442392.1, OL442393.1, OL442394.1, OL442395.1, OL442396.1, OL442397.1, OL442398.1, OL442399.1, OL442401.1, OL442402.1, OL442403.1, OL442404.1, OL442405.1, OL442406.1, OL442407.1, OL442408.1, OL442409.1, OL442410.1, OL442411.1, OL442412.1, OL442413.1, OL442414.1, OL442415.1, OL442416.1, OL442417.1, OL442418.1, OL442419.1, OL442420.1, OL442421.1, OL442422.1, OL442423.1, OL442424.1, OL442425.1, OL442426.1, OL442427.1, OL442428.1, OL442429.1, OL442430.1, OL442431.1, OL442433.1, OL442434.1, OL442435.1, OL442436.1, OL442437.1, OL442438.1, OL442439.1, OL442440.1, OL442441.1, OL442442.1, OL442443.1, OL442445.1, OL442446.1, OL442447.1, OL442448.1, OL442449.1, OL442450.1, OL442451.1, OL442452.1, OL442453.1, OL442454.1, OL442455.1, OL442456.1, OL442459.1, OL442460.1, OL442461.1, OL442462.1, OL442463.1, OL442464.1, OL442465.1, OL442466.1, OL442467.1, OL442468.1, OL442469.1, OL442470.1, OL442471.1, OL442472.1, OL442473.1, OL442474.1, OL442475.1, OL442476.1, OL442477.1, OL442478.1, OL442479.1, OL442480.1, OL442481.1, OL442482.1, OL442483.1, OL442484.1, OL442485.1, OL442486.1, OL442487.1, OL442488.1, OL442489.1, OL442490.1, OL442491.1, OL442492.1, OL442493.1, OL442494.1, OL442495.1, OL442497.1, OL442498.1, OL442499.1, OL442500.1, OL442501.1, OL442502.1, OL442503.1, OL442504.1, OL442505.1, OL442506.1, OL442508.1, OL442509.1, OL442510.1, OL442511.1, OL442512.1, OL442513.1, OL442514.1, OL442515.1, OL442516.1, OL442517.1, OL442519.1, OL442520.1, OL442521.1, OL442522.1, OL442523.1, OL442524.1, OL442525.1, OL442526.1, OL442527.1, OL442528.1, OL442529.1, OL442530.1, OL442531.1, OL442532.1, OL442533.1, OL442534.1, OL442535.1, OL442537.1, OL442538.1, OL442539.1, OL442540.1, OL442541.1, OL442542.1, OL442543.1, OL442544.1, OL442545.1, OL442546.1, OL442547.1, OL442548.1, OL442549.1, OL442550.1, OL442551.1, OL442552.1, OL442553.1, OL442554.1, OL442555.1, OL442556.1, OL442557.1, OL442558.1, OL442559.1, OL442560.1, OL442561.1, OL442562.1, OL442563.1, OL442564.1, OL442565.1, OL442566.1, OL442567.1, OL442568.1, OL442569.1, OL442570.1, OL442571.1, OL442572.1, OL442573.1, OL442574.1, OL442575.1, OL442576.1, OL442577.1, OL442578.1, OL442579.1, OL442580.1, OL442581.1, OL442582.1, OL442583.1, OL442584.1, OL442585.1, OL442586.1, OL442587.1, OL442588.1, OL442590.1, OL442591.1, OL442592.1, OL442593.1, OL442594.1, OL442595.1, OL442596.1, OL442597.1, OL442598.1, OL442599.1, OL442600.1, OL442601.1, OL442602.1, OL442603.1, OL442604.1, OL442605.1, OL442606.1, OL442607.1, OL442608.1, OL442609.1, OL442610.1, OL442611.1, OL442612.1, OL442613.1, OL442614.1, OL442615.1, OL442616.1, OL442617.1, OL442618.1, OL442619.1, OL442620.1, OL442621.1, OL442622.1, OL442623.1, OL442624.1, OL442625.1, OL442626.1, OL442627.1, OL442629.1, OL442630.1, OL442631.1, OL442632.1, OL442633.1, OL442634.1, OL442635.1, OL442636.1, OL442637.1, OL442638.1, OL442639.1, OL442640.1, OL442641.1, OL442642.1, OL442643.1, OL442644.1, OL442645.1, OL442646.1, OL442647.1, OL442648.1, OL442649.1, OL442650.1, OL442651.1, OL442652.1, OL442653.1, OL442654.1, OL442656.1, OL442657.1, OL442658.1, OL442659.1, OL442660.1, OL442661.1, OL442662.1, OL442663.1, OL442664.1, OL442665.1, OL442666.1, OL442667.1, OL442668.1, OL442669.1, OL442670.1, OL442671.1, OL442672.1, OL442674.1, OL442675.1, OL442676.1
