## Supplementary Data 1 for "Identifying SARS-CoV-2 regional introductions and transmission clusters in real time": insdc_credits.tsv (part 22 of 29)

authors	accessions
Smither,A., Sabino-Santos,G., Snarski,P., Melnik,L., Bell,A., Genemaras,K., Drouin,A., Fusco,D., Garry,R., SEARCH Alliance,S.D.	MT811639.1, MT811640.1, MT811641.1, MT811642.1, MT811643.1, MT811644.1, MT811645.1, MT811646.1, MT811647.1, MT811648.1, MT811649.1, MT811650.1, MT811651.1, MT811652.1, MT811653.1, MT811654.1, MT811655.1, MT811656.1, MT811657.1, MT811658.1, MT811659.1, MT811660.1, MT811661.1, MT811662.1, MT811663.1, MT811664.1, MT811665.1, MT811666.1, MT811667.1, MT811668.1, MT811669.1, MT811670.1, MT811671.1, MT811672.1, MT811673.1, MT811674.1, MT811675.1, MT811676.1, MT811677.1, MT811678.1, MT811679.1, MT811680.1, MT811681.1, MT811682.1, MT811683.1, MT811684.1, MT811685.1, MT811686.1, MT811687.1, MT811688.1, MT811689.1, MT811690.1, MT811691.1, MT811692.1, MT811693.1, MT811694.1, MT811695.1, MT811696.1, MT811697.1, MT811698.1, MT811699.1, MT811700.1, MT811701.1, MT811702.1, MT811703.1, MT811704.1, MT811705.1, MT811706.1, MT811707.1, MT811708.1, MT811709.1, MT811710.1, MT811711.1, MT811712.1, MT811713.1, MT811714.1, MT811715.1, MT811716.1, MT811717.1, MT811718.1, MT811719.1, MT811720.1, MT811721.1, MT811722.1, MT811723.1, MT811724.1, MT811725.1, MT811726.1, MT811727.1, MT811728.1, MT811729.1, MT811730.1, MT811731.1, MT811732.1, MT811733.1, MT811734.1, MT811735.1, MT811736.1, MT811737.1, MT811738.1, MT811739.1, MT811740.1, MT811741.1, MT811742.1, MT811743.1, MT811744.1, MT811745.1, MT811746.1, MT811747.1, MT811748.1, MT811749.1, MT811750.1, MT811751.1, MT811752.1, MT811753.1, MT811754.1, MT811755.1, MT811756.1, MT811757.1, MT811758.1, MT811759.1
Smura,T., Kuivanen,S., Broas,M., Peltola,J., Kallio-Kokko,H., Vapalahti,O.	MT020781.2
Smura,T., Kuivanen,S., Hepojoki,J., Kakkola,L., Kolehmainen,P., Jalkanen,P., Julkunen,I., Vapalahti,O.	MW717675.1, MW717676.1, MW717677.1, MW717678.1
Smura,T., Osterlund,P., Laine,L.	MZ934691.1, MZ934692.1
Smura,T., Osterlund,P., Laine,L., Kolehmainen,P., Jalkanen,P., Kakkola,L., Julkunen,I.	OK448476.1, OK448477.1, OK448478.1
Smura,T., Vapalahti,O., Kuivanen,S.H.	MZ962407.1
Snijder,E.J., Ogando,N.S., Zevenhoven,J.C., Dalebout,T.J., de Vries,J.C., Sidorov,I.	MT705206.1
Snijder,E.J., Ogando,N.S., Zevenhoven,J.C., Dalebout,T.J., de Vries,J.J., Sidorov,I.	MT510999.1, MT705205.1
Soliman,M.S., Abdelfattah,M., Aziz,R.K.	MT990449.1, MT990450.1
Solund,C., Underwood,A., Fernandez-Antunez,C., Villadsen,S.L., Mikkelsen,L.S., Winckelmann,A., Bollerup,S., Fahnoe,U., Feng,S., Vizgirdaite,G., Sorensen,A.-L., Ramirez,S., Bukh,J., Weis,N.	OK041529.1
Song,D.H., Gu,S.H., Yun,H., Lee,D.	MZ004104.1, MZ004105.1, MZ004106.1, MZ004107.1, MZ004152.1
Soni,T., Saiyed,Z., Sharma,S., Pandit,R., Raval,J., Patel,Z., Savaliya,N., Kumar,D., Waghela,B., Prajapati,B., Purohit,T., Patel,N., Kanani,A., Goswami,K., Patel,A., Mishra,U., Shah,N., Joshi,C., Joshi,M.	MZ318357.1
Soni,T., Sharma,S., Saiyed,Z., Pandit,R., Raval,J., Patel,Z., Savaliya,N., Kumar,D., Choudhary,A., Mishra,U., Shah,N., Joshi,C., Joshi,M.	MZ713393.1
Soni,T., Sharma,S., Saiyed,Z., Pandit,R., Raval,J., Patel,Z., Savaliya,N., Kumar,D., Desai,K.J., Mishra,U., Shah,N., Joshi,C., Joshi,M.	MZ310510.1
Soni,T., Sharma,S., Saiyed,Z., Pandit,R., Raval,J., Patel,Z., Savaliya,N., Kumar,D., Dhawan,D., Mishra,U., Shah,N., Joshi,C., Joshi,M.	MZ317906.1, MZ317922.1
Soni,T., Sharma,S., Saiyed,Z., Pandit,R., Raval,J., Patel,Z., Savaliya,N., Kumar,D., Duttaroy,B., Mishra,U., Shah,N., Joshi,C., Joshi,M.	MZ268629.1, MZ268644.1, MZ269101.1, MZ325343.1, MZ340541.1, MZ359846.1, MZ359881.1, MZ401504.1, MZ411518.1, MZ411528.1, MZ413358.1, MZ413363.1, MZ413373.1
Soni,T., Sharma,S., Saiyed,Z., Pandit,R., Raval,J., Patel,Z., Savaliya,N., Kumar,D., Ganeshan,A., Mishra,U., Shah,N., Joshi,C., Joshi,M.	MZ702729.1
Soni,T., Sharma,S., Saiyed,Z., Pandit,R., Raval,J., Patel,Z., Savaliya,N., Kumar,D., Javadekar,T.B., Mishra,U., Shah,N., Joshi,C., Joshi,M.	MZ261914.1, MZ262300.1, MZ262322.1, MZ266551.1
Soni,T., Sharma,S., Saiyed,Z., Pandit,R., Raval,J., Patel,Z., Savaliya,N., Kumar,D., Khandelwal,N., Mishra,U., Shah,N., Joshi,C., Joshi,M.	MZ268603.1, MZ325844.1, MZ332528.1, MZ340507.1, MZ340512.1, MZ340524.1, MZ340532.1
Soni,T., Sharma,S., Saiyed,Z., Pandit,R., Raval,J., Patel,Z., Savaliya,N., Kumar,D., Khatri,H., Mishra,U., Shah,N., Joshi,C., Joshi,M.	MZ702548.1, MZ702559.1, MZ702639.1, MZ702700.1, MZ702715.1
Soni,T., Sharma,S., Saiyed,Z., Pandit,R., Raval,J., Patel,Z., Savaliya,N., Kumar,D., Parikh,M., Mishra,U., Shah,N., Joshi,C., Joshi,M.	MZ254903.1, MZ255058.1, MZ261729.1
Soni,T., Sharma,S., Saiyed,Z., Pandit,R., Raval,J., Patel,Z., Savaliya,N., Kumar,D., Pethani,J., Mishra,U., Shah,N., Joshi,C., Joshi,M.	MZ340581.1, MZ342959.1, MZ359835.1, MZ363836.1, MZ401445.1, MZ401454.1, MZ401496.1, MZ402504.1, MZ402617.1, MZ403742.1, MZ403744.1, MZ702539.1
Soni,T., Sharma,S., Saiyed,Z., Pandit,R., Raval,J., Patel,Z., Savaliya,N., Kumar,D., Shah,P., Mishra,U., Shah,N., Joshi,C., Joshi,M.	MZ340628.1, MZ340639.1, MZ342594.1, MZ342811.1, MZ342889.1, MZ363855.1, MZ363892.1
Soni,T., Sharma,S., Saiyed,Z., Pandit,R., Raval,J., Patel,Z., Savaliya,N., Kumar,D., Shrimali,G., Mishra,U., Shah,N., Joshi,C., Joshi,M.	MZ310590.1, MZ314696.1, MZ314964.1, MZ410781.1
Soni,T., Sharma,S., Saiyed,Z., Pandit,R., Raval,J., Patel,Z., Savaliya,N., Kumar,D., Singh,K.M., Mishra,U., Shah,N., Joshi,C., Joshi,M.	MZ701874.1, MZ701883.1, MZ702464.1
Soni,T., Sharma,S., Saiyed,Z., Pandit,R., Raval,J., Patel,Z., Savaliya,N., Kumar,D., Sood,N., Mishra,U., Shah,N., Joshi,C., Joshi,M.	MZ292127.1, MZ292131.1, MZ292138.1, MZ292150.1
Soni,T., Sharma,S., Saiyed,Z., Pandit,R., Raval,J., Patel,Z., Savaliya,N., Kumar,D., Sunsara,H., Mishra,U., Shah,N., Joshi,C., Joshi,M.	MZ713384.1
Soni,T., Sharma,S., Saiyed,Z., Pandit,R., Raval,J., Patel,Z., Savaliya,N., Kumar,D., Waghela,B., Prajapati,B., Purohit,T., Patel,N., Kanani,A., Goswami,K., Patel,A., Mishra,U., Shah,N., Joshi,C., Joshi,M.	MZ318246.1
Soni,T., Shukla,N., Sharma,S., Saiyed,Z., Pandit,R., Raval,J., Patel,Z., Savaliya,N., Kumar,D., Khandelwal,N., Mishra,U., Shah,N., Joshi,C., Joshi,M.	MZ900915.1, MZ914700.1
Sood,N., Shah,P., Dixit,R.D., Bagatharia,S., Upadhyay,K.J., Pandit,R., Shah,T., Hinsu,A., Sabara,P., Puvar,A., Raval,J., Gandhi,M., Trivedi,P., Pandya,M., Kanani,A., Verma,A., Savaliya,N., Kumar,R., Kumar,D., Saiyed,Z., Kinariwala,D., Patel,D., Aring,B., Khandelwal,N., Vaghela,G., Barve,S., Modi,B., Joshi,K., Shrimali,G., Joshi,C., Shewale,D., Joshi,M.	MT451889.1
Sood,N., Shah,P., Dixit,R.D., Bagatharia,S., Upadhyay,K.J., Pandit,R., Shah,T., Hinsu,A., Sabara,P., Puvar,A., Raval,J., Gandhi,M., Trivedi,P., Pandya,M., Kanani,A., Verma,A., Savaliya,N., Kumar,R., Kumar,D., Saiyed,Z., Kinariwala,D., Patel,D., Aring,B., Khandelwal,N., Vaghela,G., Barve,S., Modi,B., Joshi,K., Shrimali,G., Nathani,N., Joshi,C., Joshi,M.	MT467260.1
Sood,N., Shah,P., Dixit,R.D., Bagatharia,S., Upadhyay,K.J., Pandit,R., Shah,T., Hinsu,A., Sabara,P., Puvar,A., Raval,J., Gandhi,M., Trivedi,P., Pandya,M., Kanani,A., Verma,A., Savaliya,N., Kumar,R., Kumar,D., Saiyed,Z., Kinariwala,D., Patel,D., Aring,B., Khandelwal,N., Vaghela,G., Barve,S., Modi,B., Joshi,K., Shrimali,G., Pandita,P., Joshi,C., Joshi,M.	MT481899.1
Soratto A T,T.	LR877181.1, LR877182.1, LR877183.1, LR877186.1
Souissi,A., Abid,N., Ben Ayed,I., Gargouri,S., Abdelmoulah,F., Elargoubi,A., Smeti,I., Bensaid,M., Stambouli,N., Kharat,N., Ajili,F., Fki-berrajah,L., Mhalla,S., Chtourou,A., Gaaloul,I., Nabli,A., Turki,M., Aouni,M., Hammami,A., Mastouri,M., Karray Hakim,H., Kamoun,S., Rebai,A., Masmoudi,S.	MT955168.1, MT955169.1, MT955170.1, MT955171.1, MT955172.1, MT955173.1, MT955174.1, MW452530.1, MW452531.1, MW452532.1, MW452533.1, MW452534.1, MW452535.1, MW452536.1, MW452537.1, MW452538.1, MW452539.1, MW452540.1, MW452541.1, MW452542.1, MW452543.1, MW452544.1, MW452545.1
Souza,T.M., Fintelman-Rodrigues,N., De Paula,A.D., Saraiva,F.B., Ferreira,M.A., Sacramento,C.Q., Medeiros,M.A.	MT827074.1, MT827075.1, MT827190.1, MT827202.1, MT827872.1, MT827940.1, MT835026.1, MT835027.1, MT835383.1, MT844030.1
Souza,T.M., Fintelman-Rodrigues,N., De Paula,A.D., Tschoeke,D., Barroso,S.P., Gregorio,M.L., Oliveira,J.S., Saraiva,F.B., Ferreira,M.A., Sacramento,C.Q.	MT710714.1
Sowmya,R.	MZ305060.1
St Louis,I.	OK448837.1, OK448838.1, OK448839.1, OK448840.1, OK448841.1, OK448842.1, OK448843.1, OK448844.1, OK448845.1, OK448846.1, OK448847.1, OK448848.1, OK448849.1, OK448850.1, OK448852.1, OK448856.1, OK448857.1, OK448859.1, OK448860.1, OK448861.1, OK448862.1, OK448863.1, OK448864.1, OK448865.1, OK448866.1, OK448869.1, OK448870.1, OK448872.1, OK448873.1, OK448874.1, OK448875.1, OK448876.1, OK448877.1, OK448878.1, OK448881.1, OK448882.1, OK448883.1, OK448884.1, OK448885.1, OK448888.1, OK448890.1, OK448891.1, OK448892.1, OK448893.1, OK448894.1, OK448895.1, OK448896.1, OK448897.1, OK448898.1, OK448899.1, OK448900.1, OK448901.1, OK448903.1, OK448904.1, OK448905.1, OK448906.1, OK448907.1, OK448909.1, OK448910.1, OK448912.1, OK448913.1, OK448914.1, OK448915.1, OK448917.1, OK448918.1, OK448919.1, OK448920.1, OK448921.1, OK448922.1, OK448923.1, OK448924.1, OK448926.1, OK448927.1, OK448928.1, OK448929.1, OK448930.1, OK448931.1, OK448932.1, OK448933.1, OK448934.1, OK448935.1, OK448937.1, OK448938.1, OK448939.1, OK448940.1, OK448943.1, OK448944.1, OK448946.1, OK448947.1, OK448948.1, OK448949.1, OK448950.1, OK448951.1, OK448952.1, OK448953.1, OK448954.1, OK448955.1, OK448956.1, OK448958.1, OK448959.1, OK448960.1, OK448961.1, OK448963.1, OK448964.1, OK448965.1, OK448966.1, OK448967.1, OK448968.1, OK448969.1, OK448972.1, OK448973.1, OK448974.1, OK448975.1, OK448976.1, OK448977.1, OK448978.1, OK448979.1, OK448980.1, OK448981.1, OK448982.1, OK448983.1, OK448984.1, OK448985.1, OK448986.1, OK448987.1, OK448988.1, OK448989.1, OK448990.1, OK448991.1, OK448992.1, OK448996.1, OK448997.1, OK448998.1, OK448999.1, OK449000.1, OK449001.1, OK449002.1, OK449003.1, OK449004.1, OK449005.1, OK449006.1, OK449007.1, OK449008.1, OK449009.1, OK449010.1, OK449011.1, OK449012.1, OK449013.1, OK449014.1, OK449015.1, OK449016.1, OK449018.1, OK449020.1, OK449021.1, OK449022.1, OK449023.1, OK449024.1, OK449025.1, OK449026.1, OK449027.1, OK449028.1, OK449029.1, OK449030.1, OK449031.1, OK449032.1, OK449033.1, OK449035.1, OK449036.1, OK449037.1, OK449038.1, OK449039.1, OK449040.1, OK449041.1, OK449042.1, OK449043.1, OK449044.1, OK449045.1, OK449046.1, OK449047.1, OK449048.1, OK449049.1, OK449050.1, OK449051.1, OK449052.1, OK449053.1, OK449054.1, OK449055.1, OK449056.1, OK449057.1, OK449058.1, OK449059.1, OK449060.1, OK449062.1, OK449063.1, OK449064.1
St. Louis,I.	OK449178.1, OK449179.1, OK449180.1, OK449181.1, OK449182.1, OK449183.1, OK449184.1, OK449185.1, OK449186.1, OK449187.1, OK449188.1, OK449189.1, OK449190.1, OK449191.1, OK449193.1, OK449197.1, OK449198.1, OK449200.1, OK449201.1, OK449202.1, OK449203.1, OK449204.1, OK449205.1, OK449206.1, OK449207.1, OK449210.1, OK449211.1, OK449213.1, OK449214.1, OK449215.1, OK449216.1, OK449217.1, OK449218.1, OK449219.1, OK449222.1, OK449223.1, OK449224.1, OK449225.1, OK449226.1, OK449229.1, OK449231.1, OK449232.1, OK449233.1, OK449234.1, OK449235.1, OK449236.1, OK449237.1, OK449238.1, OK449239.1, OK449240.1, OK449241.1, OK449242.1, OK449244.1, OK449245.1, OK449246.1, OK449247.1, OK449248.1, OK449250.1, OK449251.1, OK449253.1, OK449254.1, OK449255.1, OK449256.1, OK449258.1, OK449259.1, OK449260.1, OK449261.1, OK449262.1, OK449263.1, OK449264.1, OK449265.1, OK449267.1, OK449268.1, OK449269.1, OK449270.1, OK449271.1, OK449272.1, OK449273.1, OK449274.1, OK449275.1, OK449276.1, OK449278.1, OK449279.1, OK449280.1, OK449281.1, OK449284.1, OK449285.1, OK449287.1, OK449288.1, OK449289.1, OK449290.1, OK449291.1, OK449292.1, OK449293.1, OK449294.1, OK449295.1, OK449296.1, OK449297.1, OK449299.1, OK449300.1, OK449301.1, OK449302.1, OK449304.1, OK449305.1, OK449306.1, OK449307.1, OK449308.1, OK449309.1, OK449310.1, OK449313.1, OK449314.1, OK449315.1, OK449316.1, OK449317.1, OK449318.1, OK449319.1, OK449320.1, OK449321.1, OK449322.1, OK449323.1, OK449324.1, OK449325.1, OK449326.1, OK449327.1, OK449328.1, OK449329.1, OK449330.1, OK449331.1, OK449332.1, OK449333.1, OK449337.1, OK449338.1, OK449339.1, OK449340.1, OK449342.1, OK449343.1, OK449344.1, OK449345.1, OK449346.1, OK449347.1, OK449348.1, OK449349.1, OK449351.1, OK449352.1, OK449353.1, OK449354.1, OK449355.1, OK449356.1, OK449357.1, OK449359.1, OK449362.1, OK449363.1, OK449364.1, OK449365.1, OK449366.1, OK449367.1, OK449368.1, OK449369.1, OK449370.1, OK449371.1, OK449372.1, OK449373.1, OK449374.1, OK449376.1, OK449377.1, OK449378.1, OK449379.1, OK449381.1, OK449382.1, OK449383.1, OK449384.1, OK449385.1, OK449386.1, OK449387.1, OK449388.1, OK449389.1, OK449390.1, OK449391.1, OK449392.1, OK449393.1, OK449394.1, OK449395.1, OK449396.1, OK449397.1, OK449398.1, OK449399.1, OK449400.1, OK449401.1, OK449403.1, OK449404.1, OK449405.1, OK541423.1, OK541424.1, OK541425.1, OK541426.1, OK541427.1, OK541429.1, OK541430.1, OK541431.1, OK541432.1, OK541433.1, OK541434.1, OK541435.1, OK541436.1, OK541437.1, OK541438.1, OK541440.1, OK541441.1, OK541442.1, OK541443.1, OK541444.1, OK541446.1, OK541447.1, OK541448.1, OK541449.1, OK541450.1, OK541451.1, OK541454.1, OK541455.1, OK541456.1, OK541457.1, OK541458.1, OK541459.1, OK541460.1, OK541461.1, OK541462.1, OK541463.1, OK541465.1, OK541466.1, OK541467.1, OK541469.1, OK541470.1, OK541472.1, OK541473.1, OK541474.1, OK541475.1, OK541477.1, OK541480.1, OK541481.1, OK541482.1, OK541483.1, OK541484.1, OK541485.1, OK541486.1, OK541487.1, OK541488.1, OK541489.1, OK541490.1, OK541491.1, OK541492.1, OK541493.1, OK541494.1, OK541495.1, OK541501.1, OK541502.1, OK541503.1, OK541504.1, OK541506.1, OK541507.1, OK541508.1, OK541509.1, OK541510.1, OK541511.1, OK541513.1, OK541514.1, OK541515.1, OK541517.1, OK541519.1, OK541521.1, OK541522.1, OK541524.1, OK541525.1, OK541526.1, OK541527.1, OK541528.1, OK541530.1, OK541531.1, OK541532.1, OK541533.1, OK541534.1, OK541535.1, OK541536.1, OK541537.1, OK541538.1, OK541539.1, OK541540.1, OK541542.1, OK541544.1, OK541545.1, OK541546.1, OK541548.1, OK541550.1, OK541551.1, OK541552.1, OK541553.1, OK541555.1, OK541556.1, OK541557.1, OK541558.1, OK541559.1, OK541560.1, OK541561.1, OK541562.1, OK541563.1, OK541564.1, OK541565.1, OK541566.1, OK541567.1, OK541569.1, OK541570.1, OK541571.1, OK541572.1, OK541573.1, OK541574.1, OK541575.1, OK541579.1, OK541580.1, OK541581.1, OK541582.1, OK541587.1, OK541588.1, OK541589.1, OK541590.1, OK541591.1, OK541592.1, OK541593.1, OK541594.1, OK541595.1, OK541597.1, OK541598.1, OK541599.1, OK541601.1, OK541602.1, OK541604.1, OK541605.1, OK541606.1, OK541607.1, OK541608.1, OK541609.1, OK541610.1, OK541611.1, OK541612.1, OK541613.1, OK541614.1, OK541615.1, OK541616.1, OK541617.1, OK541618.1, OK541620.1, OK541621.1, OK541622.1, OK541623.1, OK541624.1, OK541625.1, OK541626.1, OK541627.1, OK541628.1, OK541629.1, OK541630.1, OK541631.1, OK541633.1, OK541634.1, OK541635.1, OK541636.1, OK541637.1, OK541638.1, OK541639.1, OK541641.1, OK541642.1, OK541645.1, OK541646.1, OK541647.1, OK541648.1, OK541650.1, OK541651.1, OK541653.1, OK541657.1, OK541658.1, OK541660.1, OK541661.1, OK541663.1, OK541664.1, OK541665.1, OK541666.1, OK541667.1, OK541668.1, OK541669.1, OK541670.1, OK541671.1, OK541672.1, OK541673.1, OK541674.1, OK541675.1, OK541676.1, OK541677.1, OK541680.1, OK541681.1, OK541682.1, OK541683.1, OK541684.1, OK541685.1, OK541686.1, OK541688.1, OK541689.1, OK541690.1, OK541693.1, OK541694.1, OK541695.1, OK541696.1, OK541697.1, OK541698.1, OK541699.1, OK541700.1, OK541701.1, OK541702.1, OK541703.1, OK541708.1, OK541709.1, OK541710.1, OK541711.1, OK541712.1, OK541713.1, OK541714.1, OK541715.1, OK541716.1, OK541717.1, OK541718.1, OK541719.1, OK541720.1, OK541721.1, OK541722.1, OK541723.1, OK541725.1, OK541726.1, OK541728.1, OK541729.1, OK541732.1, OK541733.1, OK541734.1, OK541735.1, OK541737.1, OK541738.1, OK541739.1, OK541741.1, OK541742.1, OK541743.1, OK541744.1, OK541745.1, OK541747.1, OK541748.1, OK541749.1, OK541750.1, OK541752.1, OK541753.1, OK541754.1, OK541755.1, OK541756.1, OK541757.1, OK541758.1, OK541759.1, OK541760.1, OK541761.1, OK541763.1, OK541764.1, OK541765.1, OK541766.1, OK541768.1, OK541769.1, OK541770.1, OK541771.1, OK541772.1, OK541773.1, OK541775.1, OK541776.1, OK541778.1, OK541779.1, OK541780.1, OK541782.1, OK541783.1, OK541784.1, OK541785.1, OK541786.1, OK541787.1, OK541788.1, OK541789.1, OK541790.1, OK541791.1, OK541795.1, OK541796.1, OK541797.1, OK541798.1, OK541799.1, OK541800.1, OK541801.1, OK541804.1, OK541805.1, OK541806.1, OK541809.1, OK541811.1, OK541812.1, OK541813.1, OK541816.1, OK541817.1, OK541820.1, OK541821.1, OK541822.1, OK541823.1, OK541824.1, OK541825.1, OK541826.1, OK541827.1, OK541828.1, OK541831.1, OK541832.1, OK541833.1, OK541834.1, OK541835.1, OK541836.1, OK541838.1, OK541839.1, OK541842.1, OK541843.1, OK541844.1, OK541845.1, OK541846.1, OK541847.1, OK541848.1, OK541849.1, OK541850.1, OK541852.1, OK541853.1, OK541854.1, OK541857.1, OK541858.1, OK541861.1, OK541862.1, OK541863.1, OK541865.1, OK541866.1, OK541867.1, OK541868.1, OK541870.1, OK541871.1, OK541873.1, OK541874.1, OK541876.1, OK541877.1, OK541878.1, OK541879.1, OK541880.1, OK541881.1, OK541882.1, OK541883.1, OK541885.1, OK541886.1, OK541887.1, OK541888.1, OK541889.1, OK541890.1, OK541892.1, OK541893.1, OK541894.1, OK541895.1, OK541896.1, OK541897.1, OK541898.1, OK541899.1, OK541900.1, OK541901.1, OK541902.1, OK541903.1, OK541904.1, OK541905.1, OK541906.1, OK541907.1, OK541908.1, OK541909.1, OK541910.1, OK541911.1, OK541912.1, OK541913.1, OK541914.1, OK541915.1, OK541917.1, OK541919.1, OK541920.1, OK541922.1, OK541923.1, OK541924.1, OK541925.1, OK541927.1, OK541928.1, OK541929.1, OK541931.1, OK541932.1, OK541933.1, OK541935.1, OK541936.1, OK541937.1, OK541938.1, OK541939.1, OK541940.1, OK541942.1, OK541943.1, OK541944.1, OK541945.1, OK541946.1, OK541948.1, OK541949.1, OK541952.1, OK541953.1, OK541954.1, OK541955.1, OK541956.1, OK541958.1, OK541959.1, OK541960.1, OK541962.1, OK541964.1, OK541965.1, OK541966.1, OK541968.1, OK541969.1, OK541970.1, OK541971.1, OK541972.1, OK541973.1, OK541974.1, OK541975.1, OK541976.1, OK541977.1, OK541978.1, OK541979.1, OK541980.1, OK541981.1, OK541982.1, OK541983.1, OK541984.1, OK541985.1, OK541986.1, OK541987.1, OK541988.1, OK541989.1, OK541990.1, OK541991.1, OK541992.1, OK541993.1, OK541994.1, OK541995.1, OK541996.1, OK541997.1, OK541998.1, OK541999.1, OK542000.1, OK542001.1, OK542002.1, OK542003.1, OK542004.1, OK542005.1, OK542007.1, OK542008.1, OK542010.1, OK542013.1, OK542014.1, OK542015.1, OK542016.1, OK542018.1, OK542022.1, OK542023.1, OK542024.1, OK542025.1, OK542029.1, OK542031.1, OK542033.1, OK542034.1, OK542035.1, OK542039.1, OK542040.1, OK542041.1, OK542042.1, OK542043.1, OK542044.1, OK542045.1, OK542046.1, OK542047.1, OK542048.1, OK542049.1, OK542050.1, OK542051.1, OK542052.1, OK542053.1, OK542054.1, OK542055.1, OK542056.1, OK542057.1, OK542059.1, OK542060.1, OK542061.1, OK542062.1, OK542063.1, OK542064.1, OK542065.1, OK542066.1, OK542070.1, OK542071.1, OK542073.1, OK542074.1, OK542075.1, OK542076.1, OK542077.1, OK542078.1, OK542079.1, OK542080.1, OK542081.1, OK542082.1, OK542083.1, OK542084.1, OK542085.1, OK542086.1, OK542088.1, OK542089.1, OK542091.1
Stephenson,C.J., Subramaniam,K., Waltzek,T.B., Lauzardo,M., Gibson,J.C., Morris,J.G., Lednicky,J.A.	MT620770.1
Stephenson,C.J., Subramaniam,K., Waltzek,T.B., Lauzardo,M., Morris,J.G., Lednicky,J.A.	MT620769.1, MT620772.1
Stephenson,C.J., Subramaniam,K., Waltzek,T.B., Merck,L.H., Gibson,J.C., Morris,J.G., Lednicky,J.A.	MT620766.1
Stoma,I.O., Baranov,O.Y., Voropaev,E.V., Osipkina,O.V., Zyatskov,A.A., Shaforost,A.S., Padutov,V.E., Panteleev,S.V., Kiryanov,P.S., Mozharovskaya,L.V.	MW674675.1
Sun,J., Zhu,A., Li,H., Zheng,K., Zhuang,Z., Chen,Z., Shi,Y., Zhang,Z., Chen,S.B., Liu,X., Dai,J., Li,X., Huang,S., Huang,X., Luo,L., Wen,L., Zhuo,J., Li,Y., Wang,Y., Zhang,L., Zhang,Y., Li,F., Feng,L., Chen,X., Zhong,N., Yang,Z., Huang,J., Zhao,J., Li,Y.M.	MT446312.1
Sun,Y., Dian,Z., Xu,Y., Zhang,G., Fan,X., Zhang,Y.	MT396241.1
Suzukawa,A., Tscha,M., Zanluca,C., Raboni,S., Duarte dos Santos,C.	MT807936.1
Syed,G.H., Singh,B., Avula,K., Ghosh,A., Jha,A., Laha,E., Madhulika,S., Priyadarhini,M., Puwan,S.S., Singh,N., Singh,D., Datey,A., Biswas,V.K., Das,R., Senapati,S., Beuria,T.K., Swain,R., Prasad,P., Chattopadhyay,S., Raghav,S., Team,I.C., Parida,A.	MW559533.2
Syed,G.H., Singh,B., Avula,K., Ghosh,A., Walia,S., Jha,A., Laha,E., Madhulika,S., Priyadarhini,M., Puwan,S.S., Singh,D., Datey,A., Das,R., Senapati,S., Beuria,T.K., Swain,R., Prasad,P., Chattopadhyay,S., Raghav,S., Team,I.C., Parida,A.	MW812293.1, MW819619.1, MW819642.1, MW819940.1, MW828325.1, MW828326.1, MW828330.1, MW828336.1, MW828337.1, MW828339.1, MW828340.1, MW828341.1, MW828343.1, MW828349.1
Sylvain,I., Giannikopoulos,P.	OL314319.1, OL314320.1, OL314321.1, OL314322.1, OL314323.1, OL314324.1, OL314325.1, OL314327.1, OL314328.1, OL314329.1, OL314330.1, OL314331.1, OL314332.1, OL314333.1, OL314334.1, OL314335.1, OL314337.1, OL314339.1, OL314340.1, OL314341.1, OL314342.1, OL314344.1, OL314345.1, OL314346.1, OL314347.1, OL314348.1, OL314349.1, OL314350.1, OL314352.1, OL314353.1, OL314354.1, OL314355.1, OL314356.1, OL314357.1, OL314358.1, OL314359.1, OL314360.1, OL314361.1, OL314363.1, OL314364.1, OL314365.1, OL314366.1, OL314367.1, OL314368.1, OL314370.1, OL314371.1, OL314372.1, OL314373.1, OL314374.1, OL314375.1, OL314376.1, OL314377.1, OL314378.1, OL314379.1, OL314383.1, OL314384.1, OL314385.1, OL314386.1, OL314387.1, OL314388.1, OL314389.1, OL314391.1, OL314392.1, OL314394.1, OL314395.1, OL335219.1, OL335220.1, OL335221.1, OL335222.1, OL335223.1, OL335224.1, OL335225.1, OL335226.1, OL335227.1, OL335228.1, OL335229.1, OL335230.1, OL335231.1, OL335232.1, OL335233.1, OL335234.1, OL335235.1, OL335236.1, OL335237.1, OL335238.1, OL335239.1, OL335240.1, OL335241.1, OL335242.1, OL335243.1, OL335244.1, OL335245.1, OL335246.1, OL335247.1, OL335250.1, OL335251.1, OL335252.1, OL335253.1, OL335254.1, OL335255.1
Szemiel,A.M., Merits,A., Orton,R.J., MacLean,O.A., Pinto,R.M., Wickenhagen,A., Lieber,G., Turnbull,M.L., Wang,S., Furnon,W., Suarez,N., Mair,D., Filipe,A., Willett,B.J., Wilson,S.J., Patel,A.H., Thomson,E.C., Palmarini,M., Kohl,A., Stewart,M.E.	OK041127.1, OK041128.1, OK041129.1, OK041130.1, OK041131.1, OK041132.1, OK041133.1, OK041134.1
Tablizo,F.A., Saloma,C.P., Castro,M.J.R., Kim,K.M., Yangzon,M.S.L., Lapid,C.M., Maralit,B.A., Ayes,M.E.C., Yap,J.M.C., Llames,J.-H.S., Araiza,S.M.M., Punayan,K.P., Asin,I.C.A., Tambaoan,C.F.B., Chong,A.L.U., Padilla,K.S.A.R., Cruz,R.P.S., Morado,E.K.D., Dizon,J.G.A., Cutiongco-de la Paz,E.M., de Guzman,A.R., Hao,R.N.M., Zamora,A.A., Pacial,D.R., Magalang,J.A.R., Alejandria,M., Carlos,C., Ong-Lim,A., Salvana,E.M., Wong,J.Q., Montoya,J.C., Singh-Vergeire,M.R.	MW735407.1, MW735408.1, MW735409.1, MW735410.1, MW735411.1, MW735412.1, MW735413.1, MW735414.1, MW735415.1, MW735416.1, MW735417.1, MW735418.1, MW735419.1, MW735420.1, MW735421.1, MW735422.1, MW735423.1, MW735424.1, MW735425.1, MW735426.1, MW735427.1, MW735428.1, MW735429.1, MW735430.1, MW735431.1, MW735432.1, MW735433.1, MW735434.1, MW735435.1, MW735436.1, MW735437.1, MW735438.1, MW735439.1, MW735440.1, MW735441.1, MW735442.1
Taboada,B., Zarate,S., Isa,P., Boukadida,C., Vazquez-Perez,J.A., Munoz-Medina,J.E., Ramirez-Gonzalez,J.E., Comas-Garcia,A., Grajales-Muniz,C., Rincon-Rubio,A., Matias-Florentino,M., Sanchez-Flores,A., Mendieta-Condado,E., Verleyen,J., Barrera-Badillo,G., Hernandez-Rivas,L., Mejia-Nepomuceno,F., Martinez-Orozco,J.A., Becerril-Vargas,E., Lopez,S., Lopez-Martinez,I., Avila-Rios,S., Arias,C.F., Cruz-Ortiz,N., Fernandes-Matano,L., Grande,R., Hernandez-Teran,A., Mujica-Sanchez,M., Nunez-Garcia,T., Ochoa-Carrera,L.A., Paz-Juarez,H.E., Pulido,F., Rojas-Mendoza,T., Salas-Hernandez,J., Santacruz-Tinoco,C.E., Coy-Arechavaleta,A.S., Vazquez,G.	OK435170.1, OK435171.1, OK435172.1, OK435173.1, OK435174.1, OK435175.1, OK435176.1, OK435177.1, OK435178.1, OK435179.1, OK435180.1, OK435181.1, OK435182.1, OK435183.1, OK435184.1, OK435185.1, OK435186.1, OK435187.1, OK435188.1, OK435189.1, OK435190.1, OK435191.1, OK435194.1, OK435195.1, OK435196.1, OK435197.1, OK435198.1, OK435199.1, OK435200.1, OK435201.1, OK435202.1, OK435203.1, OK435204.1, OK435205.1, OK435206.1, OK435207.1, OK435208.1, OK435209.1, OK435210.1, OK435211.1, OK435212.1, OK435213.1, OK435214.1, OK435215.1, OK435216.1, OK435217.1, OK435218.1, OK435219.1, OK435220.1, OK435221.1, OK435222.1, OK435223.1, OK435224.1, OK435225.1, OK435226.1, OK435227.1, OK435228.1, OK435229.1, OK435230.1, OK435231.1, OK435232.1, OK435233.1, OK435234.1, OK435235.1, OK435236.1, OK435237.1, OK435238.1, OK435239.1, OK435240.1, OK435241.1, OK435242.1, OK435243.1, OK435244.1, OK435245.1, OK435246.1, OK435247.1, OK435248.1, OK435249.1, OK435250.1, OK435251.1, OK435252.1, OK435253.1, OK435254.1, OK435255.1, OK435256.1, OK435257.1, OK435258.1, OK435259.1, OK435260.1, OK435261.1, OK435262.1, OK435263.1, OK435264.1, OK435265.1, OK435266.1, OK435267.1, OK435268.1, OK435269.1, OK435270.1, OK435271.1, OK435272.1, OK435273.1, OK435274.1, OK435275.1, OK435276.1, OK435277.1, OK435278.1, OK435279.1, OK435280.1, OK435281.1, OK435283.1, OK435285.1, OK435286.1, OK435287.1, OK435288.1, OK435289.1, OK435290.1, OK435291.1, OK435292.1, OK435293.1, OK435294.1, OK435295.1, OK435296.1, OK435297.1, OK435298.1, OK435300.1, OK435301.1, OK435302.1, OK435303.1, OK435304.1, OK435305.1, OK435306.1, OK435307.1, OK435308.1, OK435309.1, OK435310.1, OK435312.1, OK435313.1, OK435314.1, OK435315.1, OK435316.1, OK435317.1, OK435318.1, OK435319.1, OK435320.1, OK435321.1, OK435322.1, OK435323.1, OK435324.1, OK435325.1, OK435327.1, OK435328.1, OK435329.1, OK435330.1, OK435331.1, OK435332.1, OK435333.1, OK435334.1, OK435335.1, OK435336.1, OK435337.1, OK435338.1, OK435339.1, OK435340.1, OK435341.1, OK435342.1, OK435343.1, OK435344.1, OK435345.1, OK435346.1, OK435347.1, OK435348.1, OK435349.1, OK435350.1, OK435351.1, OK435352.1, OK435353.1, OK435354.1, OK435355.1, OK435356.1, OK435357.1, OK435358.1, OK435359.1, OK435360.1, OK435361.1, OK435362.1, OK435363.1, OK435364.1, OK435365.1, OK435366.1, OK435367.1, OK435368.1, OK435369.1, OK435370.1, OK435371.1, OK435372.1, OK435373.1, OK435374.1, OK435375.1, OK435376.1, OK435377.1, OK435378.1, OK435379.1, OK435380.1, OK435381.1, OK435382.1, OK435383.1, OK435384.1, OK435385.1, OK435386.1, OK435387.1, OK435388.1, OK435389.1, OK435390.1, OK435391.1, OK435392.1, OK435393.1, OK435394.1, OK435395.1, OK435396.1, OK435397.1, OK435398.1, OK435399.1, OK435403.1, OK435405.1, OK435406.1, OK435407.1, OK435408.1, OK435409.1, OK435410.1, OK435411.1, OK435412.1, OK435413.1, OK435414.1, OK435415.1, OK435416.1, OK435417.1, OK435418.1, OK435419.1, OK435420.1, OK435421.1, OK435422.1, OK435423.1, OK435424.1, OK435425.1, OK435426.1, OK435427.1, OK435428.1, OK435429.1, OK435430.1, OK435431.1, OK435432.1, OK435433.1, OK435434.1, OK435435.1, OK435436.1, OK435437.1, OK435438.1, OK435439.1, OK435440.1, OK435441.1, OK435442.1, OK435443.1, OK435444.1, OK435445.1, OK435446.1, OK435447.1, OK435448.1, OK435449.1, OK435450.1, OK435451.1, OK435452.1, OK435453.1, OK435454.1, OK435455.1, OK435456.1, OK435457.1, OK435458.1, OK435459.1, OK435460.1, OK435461.1, OK435462.1, OK435463.1, OK435464.1, OK435465.1, OK435466.1, OK435467.1, OK435468.1, OK435469.1, OK435470.1, OK435471.1, OK435472.1, OK435473.1, OK435474.1, OK435475.1, OK435476.1, OK435477.1, OK435478.1, OK435479.1, OK435480.1, OK435481.1, OK435482.1, OK435483.1, OK435484.1, OK435485.1, OK435486.1, OK435487.1, OK435488.1, OK435489.1, OK435490.1, OK435491.1, OK435492.1, OK435493.1, OK435494.1, OK435495.1, OK435496.1, OK435497.1, OK435498.1, OK435499.1, OK435500.1, OK435501.1, OK435502.1, OK435503.1, OK435504.1, OK435505.1, OK435506.1, OK435507.1, OK435508.1, OK435509.1, OK435510.1, OK435511.1, OK435512.1, OK435513.1, OK435514.1, OK435515.1, OK435516.1, OK435517.1, OK435518.1, OK435519.1, OK435520.1, OK435521.1, OK435522.1, OK435523.1, OK435524.1, OK435525.1, OK435526.1, OK435527.1, OK435528.1, OK435529.1, OK435530.1, OK435531.1, OK435532.1, OK435533.1, OK435534.1, OK435535.1, OK435536.1, OK435537.1, OK435538.1, OK435539.1, OK435540.1, OK435541.1, OK435542.1, OK435543.1, OK435544.1, OK435545.1, OK435546.1, OK435547.1, OK435548.1, OK435549.1, OK435550.1, OK435551.1, OK435552.1, OK435555.1, OK435556.1, OK435558.1, OK435559.1, OK435560.1, OK435561.1, OK435562.1, OK435563.1, OK435564.1, OK435565.1, OK435566.1, OK435567.1, OK435568.1, OK435569.1, OK435570.1, OK435571.1, OK435572.1, OK435573.1, OK435574.1, OK435575.1, OK435576.1, OK435577.1, OK435578.1, OK435580.1, OK435581.1, OK435582.1, OK435583.1, OK435584.1, OK435586.1, OK435587.1, OK435588.1, OK435589.1, OK435590.1, OK435591.1, OK435592.1, OK435593.1, OK435594.1, OK435595.1, OK435596.1, OK435597.1, OK435598.1, OK435599.1, OK435600.1, OK435601.1, OK435603.1, OK435604.1, OK435605.1, OK435606.1, OK435607.1, OK435608.1, OK435609.1, OK435610.1, OK435611.1, OK435612.1, OK435613.1, OK435614.1, OK435615.1, OK435616.1, OK435617.1, OK435618.1, OK435619.1, OK435621.1, OK435622.1, OK435623.1, OK435624.1, OK435625.1, OK435626.1, OK435627.1, OK435628.1, OK435629.1, OK435630.1, OK435631.1, OK435632.1, OK435633.1, OK435634.1, OK435635.1, OK435636.1, OK435637.1, OK435638.1, OK435639.1, OK435640.1, OK435641.1, OK435642.1, OK435643.1, OK435644.1, OK435645.1, OK435646.1, OK435647.1, OK435648.1, OK435649.1, OK435650.1, OK435651.1, OK435652.1, OK435653.1, OK435654.1, OK435656.1, OK435657.1, OK435658.1, OK435659.1, OK435660.1, OK435661.1, OK435662.1, OK435663.1, OK435664.1, OK435665.1, OK435666.1, OK435667.1, OK435668.1, OK435669.1, OK435670.1, OK435671.1, OK435672.1, OK435673.1, OK435674.1, OK435675.1, OK435676.1, OK435677.1, OK435678.1, OK435679.1, OK435681.1, OK435682.1, OK435683.1, OK435684.1, OK435685.1, OK435686.1, OK435687.1, OK435688.1, OK435689.1, OK435690.1, OK435691.1, OK435692.1, OK435693.1, OK435694.1, OK435695.1, OK435696.1, OK435697.1, OK435698.1, OK435699.1, OK435700.1, OK435701.1, OK435702.1, OK435703.1, OK435704.1, OK435705.1, OK435706.1, OK435707.1, OK435708.1, OK435709.1, OK435710.1, OK435711.1, OK435712.1, OK435713.1, OK435714.1, OK435715.1, OK435716.1, OK435717.1, OK435718.1, OK435719.1, OK435721.1, OK435722.1, OK435723.1, OK435724.1, OK435725.1, OK435726.1, OK435727.1, OK435728.1, OK435729.1, OK435730.1, OK435731.1, OK435732.1, OK435733.1, OK435734.1, OK435735.1, OK435736.1, OK435737.1, OK435738.1, OK435739.1, OK435740.1, OK435741.1, OK435742.1, OK435743.1, OK435744.1, OK435745.1, OK435746.1, OK435747.1, OK435748.1, OK435749.1, OK435750.1, OK435751.1, OK435752.1, OK435753.1, OK435754.1, OK435755.1, OK435756.1, OK435757.1, OK435758.1, OK435759.1, OK435760.1, OK435761.1, OK435762.1, OK435763.1, OK435764.1, OK435765.1, OK435766.1, OK435767.1, OK435768.1, OK435769.1, OK435770.1, OK435771.1, OK435772.1, OK435773.1, OK435774.1, OK435775.1, OK435776.1, OK435777.1, OK435778.1, OK435779.1, OK435780.1, OK435781.1, OK435783.1, OK435784.1, OK435785.1, OK435786.1, OK435787.1, OK435788.1, OK435789.1, OK435790.1, OK435791.1, OK435792.1, OK435793.1, OK435794.1, OK435795.1, OK435796.1, OK435797.1, OK435798.1, OK435800.1, OK435801.1, OK435802.1, OK435803.1, OK435804.1, OK435805.1, OK435806.1, OK435807.1, OK435808.1, OK435809.1, OK435810.1, OK435811.1, OK435812.1, OK435814.1, OK435815.1, OK435816.1, OK435817.1, OK435818.1, OK435819.1, OK435820.1, OK435821.1, OK435822.1, OK435823.1, OK435824.1, OK435825.1, OK435826.1, OK435827.1, OK435828.1, OK435829.1, OK435830.1, OK435831.1, OK435832.1, OK435833.1, OK435834.1, OK435835.1, OK435836.1, OK435837.1, OK435838.1, OK435839.1, OK435840.1, OK435841.1, OK435842.1, OK435843.1, OK435844.1, OK435845.1, OK435846.1, OK435847.1, OK435848.1, OK435849.1, OK435850.1, OK435851.1, OK435852.1, OK435853.1, OK435854.1, OK435855.1, OK435856.1, OK435857.1, OK435858.1, OK435859.1, OK435860.1, OK435861.1, OK435862.1, OK435863.1, OK435864.1, OK435865.1, OK435866.1, OK435867.1, OK435868.1, OK435869.1, OK435870.1, OK435871.1, OK435872.1, OK435873.1, OK435874.1, OK435875.1, OK435876.1, OK435877.1, OK435878.1, OK435879.1, OK435882.1, OK435883.1, OK435884.1, OK435885.1, OK435886.1, OK435887.1, OK435888.1, OK435889.1, OK435890.1, OK435891.1, OK435892.1, OK435893.1, OK435894.1, OK435895.1, OK435896.1, OK435897.1, OK435898.1, OK435899.1, OK435900.1, OK435901.1, OK435902.1, OK435903.1, OK435904.1, OK435905.1, OK435906.1, OK435907.1, OK435908.1, OK435909.1, OK435910.1, OK435911.1, OK435912.1, OK435913.1, OK435914.1, OK435915.1, OK435916.1, OK435917.1, OK435918.1, OK435919.1, OK435920.1, OK435921.1, OK435922.1, OK435923.1, OK435924.1, OK435925.1, OK435926.1, OK435927.1, OK435928.1, OK435929.1, OK435930.1, OK435931.1, OK435932.1, OK435933.1, OK435934.1, OK435935.1, OK435936.1, OK435937.1, OK435938.1, OK435939.1, OK435940.1, OK435941.1, OK435942.1, OK435943.1, OK435944.1, OK435945.1, OK435946.1, OK435947.1, OK435948.1, OK435949.1, OK435950.1, OK435951.1, OK435952.1, OK435953.1, OK435954.1, OK435955.1, OK435956.1, OK435957.1, OK435958.1, OK435959.1, OK435960.1, OK435961.1, OK435962.1, OK435963.1, OK435964.1, OK435965.1, OK435966.1, OK435967.1, OK435968.1, OK435969.1, OK435970.1, OK435971.1, OK435972.1, OK435973.1, OK435974.1, OK435975.1, OK435976.1, OK435977.1, OK435978.1, OK435979.1, OK435980.1, OK435981.1, OK435982.1, OK435983.1, OK435984.1, OK435985.1, OK435986.1, OK435987.1, OK435988.1, OK435989.1, OK435990.1, OK435992.1, OK435993.1, OK435994.1, OK435995.1, OK435996.1, OK435997.1, OK435998.1, OK435999.1, OK436000.1, OK436001.1, OK436002.1, OK436003.1, OK436004.1, OK436005.1, OK436006.1, OK436007.1, OK436008.1, OK436009.1, OK436010.1, OK436011.1, OK436012.1, OK436015.1, OK436016.1, OK436017.1, OK436018.1, OK436019.1, OK436020.1, OK436021.1, OK436022.1, OK436023.1, OK436024.1, OK436025.1, OK436026.1, OK436027.1, OK436028.1, OK436029.1, OK436030.1, OK436031.1, OK436032.1, OK436033.1, OK436034.1, OK436035.1, OK436036.1, OK436037.1, OK436038.1, OK436039.1, OK436040.1, OK436041.1, OK436042.1, OK436043.1, OK436044.1, OK436045.1, OK436046.1, OK436047.1, OK436048.1, OK436049.1, OK436050.1, OK436051.1, OK436052.1, OK436053.1, OK436054.1, OK436055.1, OK436056.1, OK436057.1, OK436058.1, OK436059.1, OK436060.1, OK436061.1, OK436062.1, OK436063.1, OK436064.1, OK436065.1, OK436066.1, OK436067.1, OK436068.1, OK436069.1, OK436070.1, OK436071.1, OK436072.1, OK436073.1, OK436074.1, OK436075.1, OK436076.1, OK436077.1, OK436078.1, OK436079.1, OK436080.1, OK436081.1, OK436083.1, OK436084.1, OK436085.1, OK436086.1, OK436087.1, OK436088.1, OK436089.1, OK436090.1, OK436091.1, OK436093.1, OK436094.1, OK436095.1, OK436096.1, OK436097.1, OK436098.1, OK436099.1, OK436100.1, OK436101.1, OK436102.1, OK436103.1, OK436104.1, OK436105.1, OK436106.1, OK436107.1, OK436108.1, OK436109.1, OK436110.1, OK436111.1, OK436112.1, OK436113.1, OK436114.1, OK436115.1, OK436116.1, OK436117.1, OK436118.1, OK436119.1, OK436120.1, OK436121.1, OK436122.1, OK436123.1, OK436124.1, OK436125.1, OK436126.1, OK436127.1, OK436128.1, OK436129.1, OK436130.1, OK436131.1, OK436132.1, OK436133.1, OK436134.1, OK436135.1, OK436136.1, OK436137.1, OK436138.1, OK436139.1, OK436140.1, OK436141.1, OK436142.1, OK436143.1, OK436144.1, OK436145.1, OK436146.1, OK436147.1, OK436148.1, OK436149.1, OK436150.1, OK436151.1, OK436152.1, OK436153.1, OK436154.1, OK436155.1, OK436156.1, OK436157.1, OK436158.1, OK436159.1, OK436160.1, OK436162.1, OK436163.1, OK436165.1, OK436166.1, OK436167.1, OK436168.1, OK436169.1, OK436170.1, OK436172.1, OK436173.1, OK436174.1, OK436175.1, OK436176.1, OK436177.1, OK436178.1, OK436179.1, OK436180.1, OK436181.1, OK436182.1, OK436183.1, OK436184.1, OK436185.1, OK436186.1, OK436187.1, OK436188.1, OK436189.1, OK436190.1, OK436191.1, OK436192.1, OK436193.1, OK436194.1, OK436195.1, OK436196.1, OK436197.1, OK436198.1, OK436199.1, OK436200.1, OK436201.1, OK436202.1, OK436203.1, OK436204.1, OK436205.1, OK436206.1, OK436207.1, OK436208.1, OK436209.1, OK436210.1, OK436211.1, OK436212.1, OK436213.1, OK436214.1, OK436215.1, OK436216.1, OK436217.1, OK436218.1, OK436219.1, OK436220.1, OK436221.1, OK436222.1, OK436223.1, OK436224.1, OK436225.1, OK436226.1, OK436227.1, OK436228.1, OK436229.1, OK436230.1, OK436231.1, OK436232.1, OK436233.1, OK436234.1, OK436235.1, OK436236.1, OK436237.1, OK436238.1, OK436239.1, OK436240.1, OK436241.1, OK436242.1, OK436243.1, OK436244.1, OK436245.1, OK436246.1, OK436247.1, OK436248.1, OK436249.1, OK436250.1, OK436251.1, OK436252.1, OK436253.1, OK436254.1, OK436255.1, OK436256.1, OK436257.1, OK436258.1, OK436259.1, OK436260.1, OK436261.1, OK436262.1, OK436263.1, OK436264.1, OK436265.1, OK436266.1, OK436267.1, OK436268.1, OK436269.1, OK436270.1, OK436271.1, OK436272.1, OK436273.1, OK436274.1, OK436275.1, OK436276.1, OK436277.1, OK436279.1, OK436280.1, OK436281.1, OK436282.1, OK436283.1, OK436284.1, OK436285.1, OK436286.1, OK436287.1, OK436288.1, OK436289.1, OK436290.1, OK436291.1, OK436292.1, OK436293.1, OK436294.1, OK436295.1, OK436296.1, OK436297.1, OK436298.1, OK436299.1, OK436300.1, OK436301.1, OK436302.1, OK436303.1, OK436304.1, OK436305.1, OK436306.1, OK436307.1, OK436308.1, OK436309.1, OK436311.1, OK436312.1, OK436313.1, OK436314.1, OK436315.1, OK436316.1, OK436317.1, OK436318.1, OK436319.1, OK436320.1, OK436321.1, OK436322.1, OK436323.1, OK436324.1, OK436325.1, OK436326.1, OK436327.1, OK436328.1, OK436329.1, OK436330.1, OK436331.1, OK436332.1, OK436333.1, OK436334.1, OK436335.1, OK436336.1, OK436337.1, OK436338.1, OK436339.1, OK436340.1, OK436341.1, OK436342.1, OK436343.1, OK436344.1, OK436345.1, OK436346.1, OK436347.1, OK436348.1, OK436349.1, OK436350.1, OK436351.1, OK436352.1, OK436353.1, OK436354.1, OK436355.1, OK436356.1, OK436357.1, OK436358.1, OK436359.1, OK436360.1, OK436361.1, OK436362.1, OK436363.1, OK436364.1, OK436365.1, OK436366.1, OK436367.1, OK436368.1, OK436369.1, OK436370.1, OK436371.1, OK436372.1, OK436373.1, OK436374.1, OK436375.1, OK436376.1, OK436377.1, OK436378.1, OK436379.1, OK436380.1, OK436381.1, OK436382.1, OK436383.1, OK436384.1, OK436385.1, OK436386.1, OK436387.1, OK436388.1, OK436389.1, OK436390.1, OK436391.1, OK436392.1, OK436393.1, OK436394.1, OK436395.1, OK436396.1, OK436397.1, OK436398.1, OK436399.1, OK436400.1, OK436401.1, OK436402.1, OK436403.1, OK436404.1, OK436405.1, OK436406.1, OK436407.1, OK436408.1, OK436409.1, OK436410.1, OK436411.1, OK436412.1, OK436413.1, OK436414.1, OK436415.1, OK436416.1, OK436417.1, OK436418.1, OK436419.1, OK436420.1, OK436421.1, OK436422.1, OK436423.1, OK436424.1, OK436425.1, OK436426.1, OK436427.1, OK436428.1, OK436429.1, OK436430.1, OK436431.1, OK436432.1, OK436433.1, OK436434.1, OK436435.1, OK436436.1, OK436437.1, OK436438.1, OK436439.1, OK436440.1, OK436441.1, OK436442.1, OK436443.1, OK436444.1, OK436445.1, OK436446.1, OK436447.1, OK436448.1, OK436449.1, OK436450.1, OK436451.1, OK436452.1, OK436453.1, OK436454.1, OK436455.1, OK436456.1, OK436457.1, OK436458.1, OK436459.1, OK436460.1, OK436461.1, OK436462.1, OK436463.1, OK436464.1, OK436465.1, OK436466.1, OK436467.1, OK436468.1, OK436469.1, OK436470.1, OK436471.1, OK436472.1, OK436473.1, OK436474.1, OK436475.1, OK436476.1, OK436477.1, OK436478.1, OK436479.1, OK436480.1, OK436481.1, OK436482.1, OK436483.1, OK436484.1, OK436485.1, OK436486.1, OK436487.1, OK436488.1, OK436489.1, OK436490.1, OK436491.1, OK436492.1, OK436493.1, OK436494.1, OK436495.1, OK436496.1, OK436497.1, OK436498.1, OK436499.1, OK436500.1, OK436501.1, OK436502.1, OK436503.1, OK436504.1, OK436505.1, OK436506.1, OK436507.1, OK436508.1, OK436509.1, OK436510.1, OK436511.1, OK436512.1, OK436513.1, OK436514.1, OK436515.1, OK436516.1, OK436517.1, OK436518.1, OK436519.1, OK436520.1, OK436521.1, OK436522.1, OK436523.1, OK436524.1, OK436525.1, OK436526.1, OK436527.1, OK436528.1, OK436529.1, OK436530.1, OK436531.1, OK436532.1, OK436533.1, OK436534.1, OK436535.1, OK436536.1, OK436537.1, OK436538.1, OK436539.1, OK436540.1, OK436541.1, OK436542.1, OK436543.1, OK436544.1, OK436545.1, OK436546.1, OK436547.1, OK436548.1, OK436549.1, OK436550.1, OK436551.1, OK436552.1, OK436553.1, OK436554.1, OK436555.1, OK436556.1, OK436557.1, OK436558.1, OK436559.1, OK436560.1, OK436561.1, OK436562.1, OK436563.1, OK436564.1, OK436565.1, OK436566.1, OK436567.1, OK436568.1, OK436569.1, OK436570.1, OK436571.1, OK436572.1, OK436573.1, OK436574.1, OK436575.1, OK436576.1, OK436577.1, OK436578.1, OK436579.1, OK436580.1, OK436581.1, OK436582.1, OK436583.1, OK436584.1, OK436585.1, OK436586.1, OK436587.1, OK436588.1, OK436589.1, OK436590.1, OK436591.1, OK436592.1, OK436593.1, OK436594.1, OK436595.1, OK436596.1, OK436597.1, OK436598.1, OK436599.1, OK436600.1, OK436601.1, OK436602.1, OK436603.1, OK436604.1, OK436605.1, OK436606.1, OK436607.1, OK436608.1, OK436609.1, OK436610.1, OK436611.1, OK436612.1, OK436613.1, OK436614.1, OK436615.1, OK436616.1, OK436617.1, OK436618.1, OK436619.1, OK436620.1, OK436621.1, OK436622.1, OK436623.1, OK436624.1, OK436625.1, OK436626.1, OK436627.1, OK436628.1, OK436629.1, OK436630.1, OK436631.1, OK436632.1, OK436633.1, OK436634.1, OK436635.1, OK436636.1, OK436637.1, OK436638.1, OK436639.1, OK436640.1, OK436641.1, OK436642.1, OK436643.1, OK436644.1, OK436645.1, OK436646.1, OK436647.1, OK436648.1, OK436649.1, OK436650.1, OK436651.1, OK436652.1, OK436653.1, OK436654.1, OK436655.1, OK436656.1, OK436657.1, OK436658.1, OK436659.1, OK436660.1, OK436661.1, OK436662.1, OK436663.1, OK436664.1, OK436665.1, OK436666.1, OK436667.1, OK436668.1, OK436669.1, OK436670.1, OK436671.1, OK436672.1, OK436673.1, OK436674.1, OK436675.1, OK436676.1, OK436677.1, OK436678.1, OK436679.1, OK436680.1, OK436681.1, OK436682.1, OK436683.1, OK436684.1
Tang,C.Y., Li,T., Hang,J., Lidl,G.M., Wan,X.-F.	MW521383.1, MW521384.1, MW521385.1, MW521386.1, MW521387.1, MW521388.1, MW521389.1, MW521390.1, MW521391.1, MW521392.1, MW521393.1, MW521394.1, MW521395.1, MW521396.1, MW521397.1, MW521398.1, MW521399.1, MW521400.1, MW521401.1, MW521402.1, MW521403.1, MW521404.1, MW521405.1, MW521406.1, MW521407.1, MW521408.1, MW521409.1, MW521410.1, MW521411.1, MW521412.1, MW521413.1, MW521414.1, MW521415.1, MW521416.1, MW521417.1, MW521418.1, MW521419.1, MW521420.1, MW521421.1, MW521422.1, MW521423.1, MW521424.1, MW521425.1, MW521426.1, MW521427.1, MW521428.1, MW521429.1, MW521430.1, MW521431.1, MW521432.1, MW521433.1, MW521434.1, MW521435.1, MW521436.1, MW521437.1, MW521438.1, MW521439.1, MW521440.1, MW521441.1, MW521442.1, MW521443.1, MW521444.1, MW521445.1, MW521446.1, MW521447.1, MW521448.1, MW521449.1, MW521450.1, MW521451.1, MW521452.1, MW521453.1, MW521454.1, MW521455.1, MW521456.1, MW521457.1, MW521458.1, MW521459.1, MW521460.1, MW521461.1, MW521462.1, MW521463.1, MW521464.1, MW521465.1, MW521466.1, MW521467.1, MW521468.1, MW521470.1, MW521471.1, MW521472.1, MW521473.1, MW521474.1, MW521475.1, MW521476.1, MW521477.1, MW521478.1, MW521479.1, MW521480.1, MW521481.1, MW521482.1, MW521483.1, MW521484.1, MW521485.1, MW521486.1, MW521487.1, MW521488.1, MW521489.1, MW521490.1, MW521491.1, MW521492.1, MW521493.1, MW521494.1, MW521496.1, MW521497.1, MW521498.1, MW521499.1, MW521501.1, MW521502.1, MW521503.1, MW521505.1, MW521506.1, MW521507.1, MW521508.1, MW521509.1, MW521510.1, MW521511.1, MW521512.1, MW521513.1, MW521514.1, MW521515.1, MW521516.1, MW525282.1
Tao,Y., Li,Y., Kelleher,A., Zhang,J., Montmayeur,A.M., Lynch,B., Queen,K., Uehara,A., Cook,P., Ng,H.J.J., Marine,R., Paden,C.R., Wang,H., Burroughs,M., Lee,J., Retchless,A., Tong,S.	MW965464.1, MW970103.1, MW971512.1, MW971513.1, MW971514.1, MW971516.1, MW971517.1, MW971518.1, MW976950.1, MW976951.1, MW976952.1, MW976953.1, MW976954.1, MW979265.1, MW979399.1, MW979400.1, MW979401.1, MW979402.1, MW979403.1, MW988302.1, MW988303.1, MW988304.1, MW988305.1, MW988306.1, MW988307.1, MW988308.1, MW988309.1, MW988310.1, MW988311.1, MW988312.1, MW988313.1, MW988314.1, MW988315.1, MW988316.1, MW988317.1, MW988318.1, MW988319.1, MW988320.1, MW988321.1, MW988322.1, MW988323.1, MW988324.1, MW988325.1, MW988326.1, MW988327.1, MW988328.1, MW988329.1, MW988330.1, MW988331.1, MW988332.1, MW988333.1, MW988334.1, MW988335.1, MW988336.1, MW988337.1, MW988338.1, MW988339.1, MW988340.1, MW988341.1, MW988342.1, MW988343.1, MW988344.1, MW988345.1, MW988346.1, MW988347.1, MW988348.1, MW988349.1, MW988350.1, MW988351.1, MW988352.1, MW988353.1, MW988354.1, MW988355.1, MW988356.1, MW988357.1, MW988358.1, MW988359.1, MW988360.1, MZ004866.1, MZ004985.1, MZ020158.1, MZ020160.1, MZ020171.1, MZ028629.1, MZ029762.1, MZ029763.1, MZ029764.1, MZ030643.1, MZ033193.1, MZ033194.1, MZ042312.1, MZ043579.1, MZ044590.1, MZ044591.1, MZ044592.1, MZ044593.1, MZ044594.1, MZ044595.1, MZ044596.1, MZ044597.1, MZ044598.1, MZ044599.1, MZ044600.1, MZ044601.1, MZ044602.1, MZ044603.1, MZ044604.1, MZ044605.1, MZ044606.1, MZ044607.1, MZ044608.1, MZ044609.1, MZ044610.1, MZ044611.1, MZ044612.1, MZ044613.1, MZ044614.1, MZ044615.1, MZ044616.1, MZ044617.1, MZ044618.1, MZ044619.1, MZ044620.1, MZ044621.1, MZ044622.1, MZ044623.1, MZ044624.1, MZ044625.1, MZ044626.1, MZ044627.1, MZ044628.1, MZ044629.1, MZ044630.1, MZ044631.1, MZ044632.1, MZ044633.1, MZ044634.1, MZ044635.1, MZ048415.1, MZ048416.1, MZ048417.1, MZ048418.1, MZ048419.1, MZ048420.1, MZ048471.1, MZ048472.1, MZ048473.1, MZ048631.1, MZ048632.1, MZ048633.1, MZ048634.1, MZ048635.1, MZ048636.1, MZ048637.1, MZ048638.1, MZ048639.1, MZ048640.1, MZ048641.1, MZ049961.1, MZ049962.1, MZ049963.1, MZ049964.1, MZ055378.1, MZ055379.1, MZ055380.1, MZ055381.1, MZ055382.1, MZ055383.1, MZ055384.1, MZ055385.1, MZ055386.1, MZ055387.1, MZ055388.1, MZ055389.1, MZ055390.1, MZ055391.2, MZ055392.2, MZ055393.1, MZ055394.2, MZ055395.2, MZ055396.2, MZ055397.1, MZ055398.2, MZ055399.2, MZ062213.1, MZ062214.1, MZ062215.1, MZ062216.1, MZ065376.1
Tao,Y., Li,Y., Paden,C.R., Zhang,J., Queen,K., Uehara,A., Wang,H., Bhatnagar,J., Tong,S.	MW172414.1, MW172415.1, MW172504.1, MW172505.1, MW172506.1, MW172507.1, MW172508.1, MW172509.1, MW172510.1, MW172511.1, MW172512.1, MW172513.1, MW172514.1, MW172515.1, MW172516.1, MW172517.1, MW172518.1, MW172519.1, MW172520.1
Tao,Y., Li,Y., Zhang,J., Kelleher,A., Lynch,B., Queen,K., Uehara,A., Cook,P., Ng,H.J.J., Marine,R., Paden,C.R., Batra,D., Wang,H., Coalter,T., Padilla,J., Davis,M., Sheth,M., Nobles,S., Burroughs,M., Lee,J., Retchless,A., Tong,S.	MZ164514.1, MZ164515.1, MZ164516.1, MZ164517.1, MZ164518.1, MZ164519.1, MZ164520.1, MZ164521.1, MZ164522.1, MZ164523.1, MZ164524.1, MZ164525.1, MZ164526.1, MZ164527.1, MZ164528.1, MZ164529.1, MZ164530.1, MZ164531.1, MZ164532.1, MZ164533.1, MZ164534.1, MZ164535.1, MZ164536.1, MZ164537.1, MZ164538.1, MZ164539.1, MZ164540.1, MZ164542.1, MZ164543.1, MZ164544.1, MZ164546.1, MZ164547.2, MZ164548.2, MZ164549.2, MZ164550.2, MZ164551.2, MZ171329.1, MZ189088.1, MZ189089.1, MZ189090.1, MZ189091.1, MZ189092.1, MZ189093.1, MZ189094.1, MZ189095.1, MZ189096.1, MZ189097.1, MZ189098.1, MZ189397.1, MZ189398.1, MZ189399.1, MZ189400.1, MZ189401.1, MZ189402.1, MZ189403.1, MZ189404.1, MZ189405.1, MZ189406.1, MZ189407.1, MZ189408.1, MZ189409.1, MZ189410.1, MZ189411.1, MZ189412.1, MZ202430.1, MZ202431.1, MZ202432.1, MZ202433.1, MZ202434.1, MZ202435.1, MZ202436.1, MZ202437.1, MZ202438.1, MZ202439.1, MZ202440.1, MZ202441.1, MZ202442.1, MZ202443.1, MZ202444.1, MZ202445.1, MZ202446.1, MZ202447.1, MZ202448.1, MZ202449.1, MZ202450.1, MZ202451.1, MZ202452.1, MZ202453.1, MZ202454.1, MZ202455.1, MZ202456.1, MZ202457.1, MZ202458.1, MZ202459.1, MZ202460.1, MZ202461.1, MZ202462.1, MZ202463.1, MZ202464.1, MZ202465.1, MZ202466.1, MZ202467.1, MZ202468.1, MZ202469.1, MZ202470.1, MZ202471.1, MZ202472.1, MZ202473.1, MZ202474.1, MZ202475.1, MZ202476.1, MZ202477.1, MZ202478.1, MZ202479.1, MZ202480.1, MZ202481.1, MZ202482.1, MZ202483.1, MZ202484.1, MZ202485.1, MZ202486.1, MZ202487.1, MZ202488.1, MZ202489.1, MZ202490.1, MZ202491.1, MZ202492.1, MZ202493.1, MZ202494.1, MZ202495.1, MZ202496.1, MZ202497.1, MZ202498.1, MZ202499.1, MZ202500.1, MZ202501.1, MZ202502.1, MZ202503.1, MZ202504.1, MZ202505.1, MZ202506.1, MZ202507.1, MZ202508.1, MZ202509.1, MZ202510.1, MZ202511.1, MZ202512.1, MZ202513.1, MZ202514.1, MZ202515.1, MZ202516.1, MZ202517.1, MZ202518.1, MZ202519.1, MZ233744.1, MZ233745.1, MZ233746.1, MZ233747.1, MZ233748.1, MZ233749.1, MZ245512.1, MZ245513.1, MZ245514.1, MZ245515.1, MZ245516.1, MZ245517.1, MZ245518.1, MZ245519.1, MZ245520.1, MZ245521.1, MZ245522.1, MZ245523.1, MZ245524.1, MZ245525.1, MZ245526.1, MZ245527.1, MZ245528.1, MZ245529.1, MZ245530.1, MZ245531.1, MZ245532.1, MZ245533.1, MZ245534.1, MZ245535.1, MZ245536.1, MZ245537.1, MZ245538.1, MZ245539.1, MZ245540.1, MZ245541.1, MZ245542.1, MZ245543.1, MZ245544.1, MZ245545.1, MZ245546.1, MZ245547.1, MZ245548.1, MZ245549.1, MZ245550.1, MZ245551.1, MZ245552.1, MZ245553.1, MZ245554.1, MZ245555.1, MZ245556.1, MZ245557.1, MZ245558.1, MZ245559.1, MZ245560.1, MZ245561.1, MZ245562.1, MZ245563.1, MZ245564.1, MZ245565.1, MZ245566.1, MZ245567.1, MZ245568.1, MZ245569.1, MZ245570.1, MZ245571.1, MZ245572.1, MZ245573.1, MZ245574.1, MZ245575.1, MZ245576.1, MZ245577.1, MZ245578.1, MZ245579.1, MZ245580.1, MZ245581.1, MZ245582.1, MZ245583.1, MZ245584.1, MZ245585.1, MZ245586.1, MZ245587.1, MZ245588.1, MZ245589.1, MZ245590.1, MZ245591.1, MZ245592.1, MZ245593.1, MZ245594.1, MZ245595.1, MZ245596.1, MZ245597.1, MZ245598.1, MZ245599.1, MZ245600.1, MZ245601.1, MZ245602.1, MZ245603.1, MZ245604.1, MZ245605.1, MZ245606.1, MZ245607.1, MZ245608.1, MZ245609.1, MZ245610.1, MZ245611.1, MZ245612.1, MZ245613.1, MZ245614.1, MZ245615.1, MZ245616.1, MZ245617.1, MZ269230.1, MZ269244.1, MZ269245.1, MZ269246.1, MZ269247.1, MZ269248.1, MZ269249.1, MZ269250.1, MZ269251.1, MZ269252.1, MZ269253.1, MZ353686.1, MZ353687.1, MZ353688.1, MZ356582.1, MZ356583.1, MZ356584.1, MZ356585.1, MZ356917.1, MZ356918.1, MZ357242.1, MZ363641.1, MZ363642.1, MZ363643.1, MZ363644.1, MZ363645.1, MZ363646.1, MZ363647.1, MZ363648.1, MZ363649.1, MZ363650.1, MZ363651.1, MZ363652.1, MZ363653.1, MZ363654.1, MZ363655.1, MZ363656.1, MZ363657.1, MZ363658.1, MZ363659.1, MZ363660.1, MZ363661.1, MZ363662.1, MZ363663.1, MZ363664.1, MZ363665.1, MZ376930.1, MZ376931.1, MZ376932.1, MZ376933.1, MZ376934.1, MZ376935.1, MZ376936.1, MZ376937.1, MZ376938.1, MZ376939.1, MZ376940.1, MZ376941.1, MZ376942.1, MZ376943.1, MZ376944.1, MZ376945.1, MZ376946.1, MZ390985.1, MZ390986.1, MZ390987.1, MZ390988.1, MZ390989.1, MZ390990.1, MZ390991.1, MZ390992.1, MZ390993.1, MZ390994.1, MZ390995.1, MZ390996.1, MZ390997.1, MZ390998.1, MZ390999.1, MZ391000.1, MZ391001.1, MZ391002.1, MZ391003.1, MZ391004.1, MZ391005.1, MZ391006.1, MZ391007.1, MZ391008.1, MZ391009.1, MZ391010.1, MZ391011.1, MZ391012.1, MZ391013.1, MZ391014.1, MZ391015.1, MZ391016.1, MZ391017.1, MZ391018.1, MZ391019.1, MZ391020.1, MZ391021.1, MZ391022.1, MZ391023.1, MZ391024.1, MZ391025.1, MZ391026.1, MZ391027.1, MZ391028.1, MZ391029.1, MZ391030.1, MZ391031.1, MZ391032.1, MZ391033.1, MZ391034.1, MZ391035.1, MZ391036.1, MZ391037.1, MZ391038.1, MZ391039.1, MZ391040.1, MZ391041.1, MZ391042.1, MZ391043.1, MZ391044.1, MZ391045.1, MZ391046.1, MZ391093.1, MZ391094.1, MZ393557.1, MZ393558.1, MZ393559.1, MZ393560.1, MZ393561.1, MZ393562.1, MZ393563.1, MZ393564.1, MZ393566.1, MZ393567.1, MZ393568.1, MZ502224.1, MZ502225.1, MZ503905.1, MZ503906.1, MZ503907.1, MZ503908.1, MZ503909.1, MZ513636.1, MZ513637.1, MZ513638.1, MZ513639.1, MZ517255.1, MZ519879.1, MZ519898.1
Tao,Y., Li,Y., Zhang,J., Kelleher,A., Lynch,B., Uehara,A., Cook,P., Ng,H.J.J., Marine,R., Paden,C.R., Batra,D., Wang,H., Coalter,T., Padilla,J., Davis,M., Sheth,M., Nobles,S., Burroughs,M., Lee,J., Retchless,A., Tong,S.	MZ921428.1, MZ921429.1, MZ921430.1, MZ921431.1, MZ921432.1, MZ921433.1, MZ921434.1, MZ921435.1, MZ921436.1, MZ921437.1, MZ921438.1, MZ921439.1, MZ921440.1, MZ921441.1, MZ921442.1, MZ921443.1, MZ921444.1, MZ921446.1, MZ921448.1, MZ921449.1, MZ921450.1, MZ921451.1, MZ921452.1, MZ921453.1, MZ921454.1, MZ921455.1, MZ921456.1, MZ921457.1, MZ921458.1, MZ921459.1, MZ921460.1, MZ921461.1, MZ921462.1, MZ921463.1, MZ921464.1, MZ921465.1, MZ921466.1, MZ921467.1, MZ921468.1, MZ921469.1, MZ921470.1, MZ921471.1, MZ921472.1, MZ921473.1, MZ921474.1, MZ921475.1, MZ921476.1, MZ921478.1, MZ921479.1, MZ921480.1, MZ921481.1, MZ921482.1, MZ921483.1, MZ921484.1, MZ921485.1, MZ921486.1, MZ921487.1, MZ921488.1, MZ921489.1, MZ921490.1, MZ921491.1, MZ921492.1, MZ921493.1, MZ921494.1, MZ921495.1, MZ921496.1, MZ921497.1, MZ921498.1, MZ921499.1, MZ921500.1, MZ921501.1, MZ921502.1, MZ921503.1, MZ927341.1, MZ927342.1, MZ927343.1, MZ927344.1, MZ936249.1, MZ936250.1, MZ936251.1, MZ936252.1, MZ936253.1, MZ936254.1, MZ936255.1, MZ936256.1
Tao,Y., Li,Y., Zhang,J., Lynch,B., Queen,K., Uehara,A., Paden,C.R., Wang,H., Tong,S.	MW279314.1, MW279315.1, MW279316.1, MW279317.1, MW279318.1, MW279319.1, MW279320.1, MW279321.1, MW279322.1, MW279323.1, MW279324.1, MW279325.1
Tao,Y., Li,Y., Zhang,J., Paden,C.R., Queen,K., Uehara,A., Wang,H., Bhatnagar,J., Tong,S.	MT481992.1
Tao,Y., Li,Y., Zhang,J., Queen,K., Uehara,A., Cook,P., Paden,C.R., Wang,H., Tong,S.	MW447771.1, MW449477.1, MW449478.1, MW473685.1, MW473686.1, MW473687.1, MW473688.1, MW473689.1, MW473690.1, MW473691.1, MW473692.1, MW473693.1, MW473694.1, MW473695.1, MW473696.1, MW473697.1, MW473698.1, MW473699.1, MW473700.1, MW490625.1, MW490626.1, MW490627.1, MW490628.1, MW490629.1, MW490630.1, MW490631.1, MW490632.1, MW490633.1, MW494124.1, MW494125.1, MW494126.1, MW494127.1, MW494128.1, MW494325.1, MW542992.1, MW542993.1, MW542994.1, MW556139.1, MW556140.1, MW556141.1, MW556142.1, MW556143.1, MW556144.1, MW556145.1, MW556146.1, MW556147.1, MW556148.1, MW556149.1, MW556150.1, MW556151.1, MW556152.1, MW556153.1, MW556154.1, MW556155.1, MW556156.1, MW556157.1, MW556158.1, MW556159.1, MW556160.1, MW556161.1, MW556162.1, MW556163.1, MW556164.1, MW556165.1, MW556166.1, MW556167.1, MW556168.1, MW556169.1, MW556170.1, MW556171.1, MW556172.1, MW556173.1, MW556174.1, MW556175.1, MW556176.1, MW556177.1, MW556178.1, MW556179.1, MW556180.1, MW556181.1, MW556182.1, MW556183.1, MW556184.1, MW556185.1, MW556186.1, MW556187.1, MW556188.1, MW556189.1, MW557380.1
Tao,Y., Li,Y., Zhang,J., Queen,K., Uehara,A., Paden,C.R., Wang,H., Tong,S.	MW021513.1, MW021514.1
Tao,Y., Paden,C.R., Queen,K., Uehara,A., Li,Y., Zhang,J., Lu,X., Lynch,B., Sakthivel,S.K.K., Whitaker,B.L., Kamili,S., Wang,L., Murray,J.R., Gerber,S.I., Lindstrom,S., Tong,S.	MN997409.1
Tao,Y., Paden,C.R., Queen,K., Uehara,A., Zhang,J., Li,Y., Wang,H., Kamili,S., Lu,X., Lynch,B., Sakthivel,S.K.K., Whitaker,B.L., Wang,L., Murray,J.R., Padilla,J., Lee,J., Gerber,S.I., Lindstrom,S., Tong,S.	MT159705.2, MT159706.2, MT159707.2, MT159708.2, MT159709.2, MT159710.2
Tao,Y., Paden,C.R., Zhang,J., Queen,K., Uehara,A., Li,Y., Wang,H., Keckler,M.S., Laufer Halpin,A.S., Elkins,C.A., Tong,S.	MT325615.1, MT325616.1, MT325617.1, MT325618.1, MT325619.1, MT325620.1, MT325621.1, MT325622.1, MT325623.1, MT325624.1, MT325625.1, MT325626.1, MT325627.1, MT325628.1, MT325629.1, MT325630.1, MT325631.1, MT325632.1, MT325633.1, MT325634.1, MT325635.1, MT325636.1, MT325637.1, MT325638.1, MT325639.1, MT325640.1
Tao,Y., Paden,C.R., Zhang,J., Uehara,A., Queen,K., Li,Y., Wang,H., Weiner,Z., Bankamp,B., Tong,S.	MT533197.1, MT533198.1, MT533199.1, MT533200.1, MT533202.1, MT533203.1
Tao,Y., Paden,C.R., Zhang,J., Uehara,A., Queen,K., Li,Y., Wang,H., Weiner,Z., Bowen,M., Tong,S.	MT532557.1
Tao,Y., Queen,K., Harrison,C., Rakeman,J., Paden,C.R., Zhang,J., Uehara,A., Li,Y., Wang,H., Padilla,J., Lee,J., Bankamp,B., Weiner,Z., Tong,S.	MT434782.1, MT434783.1, MT434784.1, MT434785.1, MT434786.1, MT434787.1, MT434788.1, MT434789.1, MT434790.1, MT434791.1, MT434792.1, MT434793.1, MT434794.1, MT434795.1, MT434796.1, MT434797.1, MT434798.1, MT434799.1, MT434800.1, MT434801.1, MT434802.1, MT434803.1, MT434804.1, MT434805.1, MT434806.1, MT434807.1, MT434808.1, MT434809.1, MT434810.1, MT434811.1, MT434812.1, MT434813.1, MT434814.1, MT434815.1, MT434816.1, MT434817.1
Tao,Y., Queen,K., Paden,C.R., Uehara,A., Zhang,J., Li,Y., Keckler,M.S., Laufer Halpin,A.S., Wang,H., Padilla,J., Lee,J., Elkins,C.A., Gerber,S.I., Tong,S.	MT184907.2, MT184908.2, MT184909.2
Tao,Y., Queen,K., Paden,C.R., Zhang,J., Li,Y., Uehara,A., Lu,X., Lynch,B., Sakthivel,S.K.K., Whitaker,B.L., Kamili,S., Wang,L., Murray,J.R., Gerber,S.I., Lindstrom,S., Tong,S.	MN988713.1
Tao,Y., Queen,K., Zhang,J., Li,Y., Uehara,A., Paden,C.R., Lu,X., Lynch,B., Sakthivel,S.K.K., Whitaker,B.L., Kamili,S., Wang,L., Murray,J.R., Gerber,S.I., Lindstrom,S., Tong,S.	MT027064.1
Tao,Y., Zhang,J., Li,Y., Lynch,B., Kelleher,A., Queen,K., Uehara,A., Cook,P., Ng,H.J., Paden,C.R., Wang,H., Tong,S.	MW679503.1, MW679504.1, MW679505.1, MW795350.1, MW795351.1, MW795352.1, MW796068.1, MW796069.1, MW796070.1, MW796071.1, MW796072.1, MW796073.1, MW796074.1, MW796075.1, MW796076.1, MW796077.1, MW796078.1, MW796079.1, MW796080.1, MW796081.1, MW796082.1, MW796083.1, MW796084.1, MW796086.1, MW796087.1, MW796088.1, MW796089.1, MW796090.1, MW796091.1, MW796092.1, MW796093.1, MW796094.1, MW796095.1, MW796096.1, MW796097.1, MW796098.1, MW796099.1, MW796100.1, MW796101.1, MW796102.1, MW796103.1, MW796104.1, MW796105.1, MW796106.1, MW796107.1, MW796108.1, MW796109.1, MW836143.1, MW836144.1, MW836145.1, MW836146.1, MW836147.1, MW836148.1, MW836149.1, MW836150.1, MW836151.1, MW836152.1, MW836153.1, MW836154.1, MW863013.1, MW863014.1, MW863017.1, MW863018.1, MW863020.1, MW863022.1, MW863024.1, MW863025.1, MW863027.1, MW863029.1, MW863030.1, MW863031.1, MW863032.1, MW863035.1, MW863036.1, MW863037.1, MW863040.1, MW863041.1, MW863042.1, MW863043.1, MW863047.1, MW863048.1, MW863050.1, MW863052.1, MW863053.1, MW863054.1, MW863055.1, MW863058.1, MW863062.1, MW863064.1, MW863068.1, MW863070.1, MW863072.1, MW863073.1, MW863074.1, MW863080.1, MW863081.1, MW863082.1, MW863087.1, MW863088.1
Tao,Y., Zhang,J., Li,Y., Lynch,B., Kelleher,A., Queen,K., Uehara,A., Cook,P., Ng,H.J.J., Paden,C.R., Wang,H., Tong,S.	MW722216.1, MW722217.1, MW722218.1, MW722219.1, MW722220.1, MW722221.1, MW722222.1, MW722223.1, MW722224.1, MW722225.1, MW722226.1, MW722227.1, MW722228.1, MW722229.1, MW722230.1, MW722231.1, MW722232.1, MW722233.1, MW722234.1, MW722235.1, MW722236.1, MW722237.1, MW722238.1, MW722239.1, MW722240.1, MW722241.1, MW722242.1, MW722243.1, MW722244.1, MW818104.1, MW863665.1, MW863666.1, MW863667.1, MW863668.1, MW863669.1, MW863670.1, MW863671.1, MW863672.1, MW863673.1, MW863674.1, MW863675.1, MW863676.1, MW863677.1, MW863678.1, MW863679.1, MW863680.1, MW863681.1, MW863682.1, MW863683.1, MW863684.1, MW863685.1, MW863686.1, MW863687.1, MW863688.1, MW863689.1, MW863690.1, MW863691.2, MW863692.1, MW863693.1, MW863694.1, MW863695.1, MW863696.1, MW863697.1, MW863698.1, MW863699.1, MW863700.1, MW863701.1, MW863702.1, MW863703.1
Tao,Y., Zhang,J., Li,Y., Lynch,B., Queen,K., Uehara,A., Cook,P., Ng,H.J., Paden,C.R., Wang,H., Tong,S.	MW646944.1, MW646945.1, MW646946.1, MW646947.1, MW646948.1, MW646949.1, MW646950.1, MW646951.1, MW646952.1, MW646953.1, MW646954.1, MW646955.1, MW646956.1, MW646957.1, MW646958.1, MW646959.1, MW646960.1, MW646961.1, MW646962.1, MW646963.1, MW646964.1, MW646965.1
Tao,Y., Zhang,J., Li,Y., Queen,K., Uehara,A., Cook,P., Paden,C.R., Wang,H., Tong,S.	MW583384.1, MW583385.1, MW583386.1, MW583387.1, MW583388.1, MW583389.1, MW583390.1, MW583391.1, MW583392.1, MW583393.1, MW583394.1, MW583395.1, MW583396.1, MW583397.1, MW583398.1, MW583399.1, MW583400.1, MW583401.1, MW583402.1, MW583403.1, MW583404.1, MW583405.1, MW583406.1, MW583407.1, MW583408.1, MW583409.1, MW583410.1, MW583411.1, MW583412.1, MW583413.1, MW583414.1, MW583415.1, MW583416.1, MW583417.1, MW583418.1, MW583419.1, MW583421.1, MW583422.1, MW583423.1, MW583424.1, MW583425.1, MW583426.1, MW583427.1, MW583428.1, MW583429.1, MW583430.1, MW583431.1, MW583432.1, MW583433.1, MW583434.1, MW583435.1, MW583436.1, MW583437.1, MW583438.1, MW583439.1, MW583440.1, MW583441.1, MW583442.1, MW583443.1, MW583446.1, MW583447.1, MW583448.1, MW583449.1, MW583450.1, MW583451.1, MW583452.1, MW583453.1, MW583454.1, MW583455.1, MW583456.1, MW603934.1, MW603935.1, MW603936.1, MW603937.1, MW603938.1, MW603939.1, MW603940.1, MW603941.1, MW603942.1, MW603943.1, MW603944.1, MW603945.1, MW603946.1, MW603947.1, MW603948.1, MW603949.1, MW603950.1, MW603951.1, MW603952.1, MW603953.1, MW603954.1, MW603955.1, MW603956.1, MW603957.1, MW603958.1, MW603959.1, MW603960.1, MW603961.1, MW603962.1, MW603963.1, MW603964.1, MW603965.1, MW603966.1, MW603967.1, MW603968.1, MW603969.1, MW603970.1
Tao,Y., Zhang,J., Li,Y., Queen,K., Uehara,A., Paden,C.R., Wang,H., Tong,S.	MT968051.1, MT968052.1, MT968053.1, MT968054.1, MT968055.1, MT968056.1, MT968057.1, MT968058.1, MT968059.1, MT968060.1, MT968061.1, MT968062.1, MT968063.1, MT968064.1, MT968065.1, MT968066.1, MT968067.1, MT968068.1, MT968069.1, MT968070.1, MT968071.1, MT968072.1, MT968073.1, MT968074.1, MT968075.1, MT968076.1, MT968077.1, MT997949.1, MT997950.1, MT997951.1, MT997952.1, MT997953.1, MT997954.1, MT997955.1, MT997956.1, MT997957.1, MT997958.1, MT997959.1, MT997960.1, MT997961.1, MT997962.1, MT997963.1, MT997964.1, MT997965.1, MT997966.1, MT997967.1, MT997968.1, MT997969.1, MT997970.1, MT997971.1, MT997972.1, MT997973.1, MT997974.1, MT997975.1, MT997976.1, MT997977.1, MT997978.1, MT997979.1, MT997980.1, MT997981.1, MT997982.1, MT997983.1, MT997984.1, MT997985.1, MT997986.1, MT997987.1, MT997988.1, MT997989.1, MT997990.1, MT997991.1, MT997992.1, MT997993.1, MT997994.1, MW001692.1, MW001693.1
Tao,Y., Zhang,J., Lynch,B., Li,Y., Queen,K., Uehara,A., Paden,C.R., Cook,P., Wang,H., Tong,S.	MW130859.1, MW130860.1, MW130861.1, MW130862.1, MW130863.1, MW130864.1, MW130865.1, MW130866.1, MW130867.1, MW130868.1, MW130869.1, MW130870.1, MW130871.1, MW130872.1, MW130873.1, MW130874.1, MW130875.1, MW130876.1, MW130877.1, MW130878.1, MW130879.1, MW130880.1, MW130881.1
Tao,Y., Zhang,J., Paden,C.R., Queen,K., Uehara,A., Li,Y., Wang,H., Jacobs,J., Russell,D., Hiatt,B., Gant,J., Tong,S.	MT262903.1, MT262904.1, MT262905.1, MT262906.1, MT262907.1, MT262908.1, MT262909.1, MT262910.1, MT262911.1, MT262912.1, MT262913.1, MT262914.1, MT262915.1, MT262916.1, MT350269.1, MT350270.1, MT350271.1, MT350272.1, MT350273.1, MT350274.1, MT350275.1, MT350276.1, MT350277.1, MT350278.1, MT350279.1, MT350280.1
Tao,Y., Zhang,J., Queen,K., Li,Y., Uehara,A., Paden,C.R., Wang,H., Weiner,Z., Bankamp,B., Tong,S.	MT380728.1, MT380729.1, MT380730.1, MT380731.1, MT380732.1, MT380733.1, MT380734.1
Tao,Y., Zhang,J., Queen,K., Uehara,A., Li,Y., Paden,C.R., Wang,H., Tong,S.	MT844031.1, MT844032.1, MT844033.1, MT844034.1, MT844035.1, MT844036.1, MT844037.1, MT844038.1, MT844039.1, MT844040.1, MT844041.1, MT844042.1, MT844043.1, MT844044.1, MT844045.1, MT844046.1, MT844047.1, MT844048.1, MT844049.1
Tao,Y., Zhang,J., Queen,K., Uehara,A., Paden,C.R., Li,Y., Wang,H., Padilla,J., Lee,J., Tong,S.	MT276323.1, MT276324.1, MT276325.2, MT276326.2, MT276327.1
Taylor,M.K., Jonsson,C.B.	OL365122.1, OL365123.1, OL365124.1, OL411645.1, OL411646.1, OL411647.1, OL411648.1, OL411649.1, OL411650.1, OL411651.1, OL411652.1, OL411653.1, OL411654.1, OL411655.1, OL411656.1, OL411657.1, OL411658.1, OL411659.1, OL411660.1, OL411661.1, OL411662.1, OL411663.1, OL411664.1, OL411665.1, OL411666.1, OL411667.1, OL411668.1, OL411670.1, OL411673.1, OL411674.1
Temel,S.G., Saglik,I., Alemdar,A.	MT801005.1, MT801041.1
Temerozo,J.R., Fintelman-Rodrigues,N., Holtz,E., santos,M.C., Sacramento,C.Q., Silva,A.P., Trugilho,M., Gesto,J., Ferreira,M.A., Saraiva,F.B., Bou-Habib,D.C., Bozza,F., Bozza,P., Lopes e Souza,T.M.	MZ419856.1, MZ419857.1, MZ419858.1, MZ419859.1, MZ419860.1, MZ419861.1, MZ419862.1, MZ419863.1, MZ419864.1, MZ419865.1, MZ419866.1, MZ419867.1, MZ419868.1, MZ419869.1, MZ419870.1, MZ419871.1, MZ419872.1, MZ419873.1, MZ419874.1, MZ419875.1
Tewatia,P.	LR994660.1, LR994671.1, LR994675.1, LR994680.1, LR994793.1, LR994794.1, LR994796.1, LR994801.1, LR994803.1, LR994804.1, LR994805.1, LR994811.1, LR994812.1, LR994813.1, LR994815.1, LR994830.1, LR994836.1, LR994838.1, LR994839.1, LR994842.1, LR994845.1, LR994847.1, LR994849.1, LR994850.1, LR994865.1, LR994867.1, LR994869.1, LR994880.1, LR994881.1, LR994888.1, LR994891.1, LR994893.1, LR994894.1, LR994915.1, LR994917.1, LR994919.1, LR994924.1, LR994927.1, LR994928.1, LR994929.1, LR994930.1, LR994936.1, LR994945.1, LR994946.1, LR994957.1, LR995016.1, LR995019.1, LR995020.1, LR995022.1, LR995027.1, LR995029.1, LR995030.1, LR995031.1, LR995033.1, LR995039.1, LR995041.1, LR995070.1, LR995121.1, LR995122.1, LR995124.1, LR995125.1, LR995132.1, LR995136.1, LR995137.1
Thaer,A.A., Hula,F.Y.	MZ324812.1, MZ330784.1
ThairThair,A., HulaHula,F.	MZ327801.1
Thakur,A., Pandya,D., Pandya,M., Patel,N., Savaliya,N., Kumar,R., Kumar,D., Saiyed,Z., Patel,K., Pandya,L., Ansari,A., Trivedi,N., Puvar,A., Raval,J., Patel,Z., Gandhi,M., Trivedi,P., Parmar,Y., Dixit,R.D., Kadri,A.M., Bakshi,H., Joshi,C., Joshi,M.	MW173250.1
The Lighthouse Lab in Milton,Keynes., Alderton,A., Amato,R., Barrett,J., Goncalves,S., Harrison,E., Jackson,D.K., Johnston,I., Kwiatkowski,D., Langford,C., Sillitoe,J., The Wellcome Sanger Institute COVID-19 Surveillance,Team.	FR989633.1, OA972214.1, OA972215.1, OA972216.1, OA972217.1, OA972218.1, OA972219.1, OA972220.1, OA972221.1, OA972222.1, OA972223.1, OA972224.1, OA972225.1, OA972226.1, OA972227.1, OA972228.1, OA972229.1, OA972230.1, OA972231.1, OA972232.1, OA972233.1, OA972234.1, OA972235.1, OA972236.1, OA972237.1, OA972238.1, OA972239.1, OA972240.1, OA972241.1, OA972242.1, OA972243.1, OA972244.1, OA972245.1, OA972246.1, OA972247.1, OA972248.1, OA972249.1, OA972250.1, OA972251.1, OA972252.1, OA972253.1, OA972254.1, OA972255.1, OA972256.1, OA972257.1, OA972258.1, OA972259.1, OA972260.1, OA972261.1, OA972262.1, OA972263.1, OA972264.1, OA972265.1, OA972266.1, OA972267.1, OA972268.1, OA972269.1, OA972270.1, OA972271.1, OA972272.1, OA972273.1, OA972274.1, OA972275.1, OA972276.1, OA972277.1, OA972278.1, OA972279.1, OA972280.1, OA972281.1, OA972282.1, OA972283.1, OA972284.1, OA972285.1, OA972286.1, OA972287.1, OA972288.1, OA972289.1, OA972290.1, OA972291.1, OA972292.1, OA972293.1, OA972294.1, OA972295.1, OA972296.1, OA972297.1, OA972298.1, OA972299.1, OA972300.1, OA972301.1, OA972302.1, OA972303.1, OA972304.1, OA972305.1, OA972306.1, OA972307.1, OA972308.1, OA972309.1, OA972310.1, OA972311.1, OA972312.1, OA972313.1, OA972314.1, OA972315.1, OA972316.1, OA972317.1, OA972318.1, OA972319.1, OA972320.1, OA972321.1, OA972322.1, OA972323.1, OA972324.1, OA972325.1, OA972326.1, OA972327.1, OA972328.1, OA972329.1, OA972330.1, OA972331.1, OA972332.1, OA972333.1, OA972334.1, OA972335.1, OA972336.1, OA972337.1, OA972338.1, OA972339.1, OA972340.1, OA972341.1, OA972342.1, OA972343.1, OA972344.1, OA972345.1, OA972346.1, OA972347.1, OA972348.1, OA972349.1, OA972350.1, OA972351.1, OA972352.1, OA972353.1, OA972354.1, OA972355.1, OA972356.1, OA972357.1, OA972358.1, OA972359.1, OA972360.1, OA972361.1, OA972362.1, OA972363.1, OA972364.1, OA972365.1, OA972366.1, OA972367.1, OA972368.1, OA972369.1, OA972370.1, OA972371.1, OA972372.1, OA972373.1, OA972374.1, OA972375.1, OA972376.1, OA972377.1, OA972378.1, OA972379.1, OA972380.1, OA972381.1, OA972382.1, OA972383.1, OA972384.1, OA972385.1, OA972386.1, OA972387.1, OA972388.1, OA972389.1, OA972390.1, OA972391.1, OA972392.1, OA972393.1, OA972394.1, OA972395.1, OA972396.1, OA972397.1, OA972398.1, OA972399.1, OA972400.1, OA972401.1, OA972402.1, OA972403.1, OA972404.1, OA972405.1, OA972406.1, OA972407.1, OA972408.1, OA972409.1, OA972410.1, OA972411.1, OA972412.1, OA972413.1, OA972414.1, OA972415.1, OA972416.1, OA972417.1, OA972418.1, OA972419.1, OA972420.1, OA972421.1, OA972422.1, OA972423.1, OA972424.1, OA972425.1, OA972426.1, OA972427.1, OA972428.1, OA972429.1, OA972430.1, OA972431.1, OA972432.1, OA972433.1, OA972434.1, OA972435.1, OA972436.1, OA972437.1, OA972438.1, OA972439.1, OA972445.1, OA972447.1, OA972448.1, OA972459.1, OA972469.1, OA972471.1, OA972472.1, OA972473.1, OA972474.1, OA972475.1, OA972476.1, OA972477.1, OA972478.1, OA972479.1, OA972480.1, OA972481.1, OA972482.1, OA972483.1, OA972484.1, OA972485.1, OA972486.1, OA972487.1, OA972488.1, OA972489.1, OA972490.1, OA972491.1, OA972492.1, OA972493.1, OA972494.1, OA972495.1, OA972496.1, OA972497.1, OA972498.1, OA972499.1, OA972500.1, OA972501.1, OA972502.1, OA972503.1, OA972504.1, OA972505.1, OA972506.1, OA972507.1, OA972508.1, OA972509.1, OA972510.1, OA972511.1, OA972512.1, OA972513.1, OA972514.1, OA972515.1, OA972516.1, OA972517.1, OA972518.1, OA972519.1, OA972520.1, OA972521.1, OA972522.1, OA972523.1, OA972524.1, OA972525.1, OA972526.1, OA972527.1, OA972528.1, OA972529.1, OA972530.1, OA972531.1, OA972532.1, OA972533.1, OA972534.1, OA972535.1, OA972536.1, OA972537.1, OA972538.1, OA972539.1, OA972540.1, OA972541.1, OA972542.1, OA972543.1, OA972544.1, OA972545.1, OA972546.1, OA972547.1, OA972548.1, OA972549.1, OA972550.1, OA972551.1, OA972552.1, OA972553.1, OA972554.1, OA972555.1, OA972556.1, OA972557.1, OA972558.1, OA972559.1, OA972560.1, OA972561.1, OA972562.1, OA972563.1, OA972564.1, OA972565.1, OA972566.1, OA972567.1, OA972568.1, OA972569.1, OA972570.1, OA972571.1, OA972572.1, OA972573.1, OA972574.1, OA972575.1, OA972576.1, OA972577.1, OA972578.1, OA972579.1, OA972580.1, OA972581.1, OA972582.1, OA972583.1, OA972584.1, OA972585.1, OA972586.1, OA972587.1, OA972588.1, OA972589.1, OA972590.1, OA972591.1, OA972592.1, OA972593.1, OA972594.1, OA972595.1, OA972596.1, OA972597.1, OA972598.1, OA972599.1, OA972600.1, OA972601.1, OA972602.1, OA972603.1, OA972604.1, OA972605.1, OA972606.1, OA972607.1, OA972608.1, OA972609.1, OA972610.1, OA972611.1, OA972612.1, OA972613.1, OA972614.1, OA972615.1, OA972616.1, OA972617.1, OA972618.1, OA972619.1, OA972620.1, OA972621.1, OA972622.1, OA972623.1, OA972624.1, OA972625.1, OA972626.1, OA972627.1, OA972628.1, OA972629.1, OA972630.1, OA972631.1, OA972632.1, OA972633.1, OA972634.1, OA972635.1, OA972636.1, OA972637.1, OA972638.1, OA972639.1, OA972640.1, OA972641.1, OA972642.1, OA972643.1, OA972644.1, OA972645.1, OA972646.1, OA972647.1, OA972648.1, OA972649.1, OA972650.1, OA972651.1, OA972652.1, OA972653.1, OA972654.1, OA972655.1, OA972656.1, OA972657.1, OA972658.1, OA972659.1, OA972660.1, OA972661.1, OA972662.1, OA972663.1, OA972664.1, OA972665.1, OA972666.1, OA972667.1, OA972668.1, OA972669.1, OA972670.1, OA972671.1, OA972672.1, OA972673.1, OA972674.1, OA972675.1, OA972676.1, OA972677.1, OA972678.1, OA972679.1, OA972680.1, OA972681.1, OA972682.1, OA972683.1, OA972684.1, OA972685.1, OA972686.1, OA972687.1, OA972688.1, OA972689.1, OA972690.1, OA972691.1, OA972692.1, OA972693.1, OA972694.1, OA972695.1, OA972696.1, OA972697.1, OA972698.1, OA972699.1, OA972700.1, OA972701.1, OA972702.1, OA972703.1, OA972704.1, OA972705.1, OA972706.1, OA972707.1, OA972708.1, OA972709.1, OA972710.1, OA972711.1, OA972712.1, OA972713.1, OA972714.1, OA972715.1, OA972716.1, OA972717.1, OA972718.1, OA972719.1, OA972720.1, OA972721.1, OA972722.1, OA972723.1, OA972724.1, OA972725.1, OA972726.1, OA972727.1, OA972728.1, OA972729.1, OA972730.1, OA972731.1, OA972732.1, OA972733.1, OA972734.1, OA972735.1, OA972736.1, OA972737.1, OA972738.1, OA972739.1, OA972740.1, OA972741.1, OA972742.1, OA972743.1, OA972744.1, OA972745.1, OA972746.1, OA972747.1, OA972748.1, OA972749.1, OA972750.1, OA972751.1, OA972752.1, OA972753.1, OA972754.1, OA972755.1, OA972756.1, OA972757.1, OA972758.1, OA972759.1, OA972760.1, OA972761.1, OA972762.1, OA972763.1, OA972764.1, OA972765.1, OA972766.1, OA972767.1, OA972768.1, OA972769.1, OA972770.1, OA972771.1, OA972772.1, OA972773.1, OA972774.1, OA972775.1, OA972776.1, OA972777.1, OA972778.1, OA972779.1, OA972780.1, OA972781.1, OA972782.1, OA972783.1, OA972784.1, OA972785.1, OA972786.1, OA972787.1, OA972788.1, OA972789.1, OA972790.1, OA972791.1, OA972792.1, OA972793.1, OA972794.1, OA972795.1, OA972796.1, OA972797.1, OA972798.1, OA972799.1, OA972800.1, OA972801.1, OA972802.1, OA972803.1, OA972804.1, OA972805.1, OA972806.1, OA972807.1, OA972808.1, OA972809.1, OA972810.1, OA972811.1, OA972812.1, OA972813.1, OA972814.1, OA972815.1, OA972816.1, OA972817.1, OA972818.1, OA972819.1, OA972820.1, OA972821.1, OA972822.1, OA972823.1, OA972824.1, OA972825.1, OA972826.1, OA972827.1, OA972828.1, OA972829.1, OA972830.1, OA972831.1, OA972832.1, OA972833.1, OA972834.1, OA972835.1, OA972836.1, OA972837.1, OA972838.1, OA972839.1, OA972840.1, OA972841.1, OA972842.1, OA972843.1, OA972844.1, OA972845.1, OA972846.1, OA972847.1, OA972848.1, OA972849.1, OA972850.1, OA972851.1, OA972852.1, OA972853.1, OA972854.1, OA972855.1, OA972856.1, OA972857.1, OA972858.1, OA972859.1, OA972860.1, OA972861.1, OA972862.1, OA972863.1, OA972864.1, OA972865.1, OA972866.1, OA972867.1, OA972868.1, OA972869.1, OA972870.1, OA972871.1, OA972872.1, OA972873.1, OA972874.1, OA972875.1, OA972876.1, OA972877.1, OA972878.1, OA972879.1, OA972880.1, OA972881.1, OA972882.1, OA972883.1, OA972884.1, OA972885.1, OA972886.1, OA972887.1, OA972888.1, OA972889.1, OA972890.1, OA972891.1, OA972892.1, OA972893.1, OA972894.1, OA972895.1, OA972896.1, OA972897.1, OA972898.1, OA972899.1, OA972900.1, OA972901.1, OA972902.1, OA972903.1, OA972904.1, OA972905.1, OA972906.1, OA972907.1, OA972908.1, OA972909.1, OA972910.1, OA972911.1, OA972912.1, OA972913.1, OA972914.1, OA972915.1, OA972916.1, OA972917.1, OA972918.1, OA972919.1, OA972920.1, OA972921.1, OA972922.1, OA972923.1, OA972924.1, OA972925.1, OA972926.1, OA972927.1, OA972928.1, OA972929.1, OA972930.1, OA972931.1, OA972932.1, OA972933.1, OA972934.1, OA972935.1, OA972936.1, OA972937.1, OA972938.1, OA972939.1, OA972940.1, OA972941.1, OA972942.1, OA972943.1, OA972944.1, OA972945.1, OA972946.1, OA972947.1, OA972948.1, OA972949.1, OA972950.1, OA972951.1, OA972952.1, OA972953.1, OA972954.1, OA972955.1, OA972956.1, OA972957.1, OA972958.1, OA972959.1, OA972960.1, OA972961.1, OA972962.1, OA972963.1, OA972964.1, OA972965.1, OA972966.1, OA972967.1, OA972968.1, OA972969.1, OA972970.1, OA972971.1, OA972972.1, OA972973.1, OA972974.1, OA972975.1, OA972976.1, OA972977.1, OA972978.1, OA972979.1, OA972980.1, OA972981.1, OA972982.1, OA972983.1, OA972984.1, OA972985.1, OA972986.1, OA972987.1, OA972988.1, OA972989.1, OA972990.1, OA972991.1, OA972992.1, OA972993.1, OA972994.1, OA972995.1, OA972996.1, OA972997.1, OA972998.1, OA972999.1, OA973000.1, OA973001.1, OA973002.1, OA973003.1, OA973004.1, OA973005.1, OA973006.1, OA973007.1, OA973008.1, OA973009.1, OA973010.1, OA973011.1, OA973012.1, OA973013.1, OA973014.1, OA973015.1, OA973016.1, OA973017.1, OA973018.1, OA973019.1, OA973020.1, OA973021.1, OA973022.1, OA973023.1, OA973024.1, OA973025.1, OA973026.1, OA973027.1, OA973028.1, OA973029.1, OA973030.1, OA973031.1, OA973032.1, OA973033.1, OA973034.1, OA973035.1, OA973036.1, OA973037.1, OA973038.1, OA973039.1, OA973040.1, OA973041.1, OA973042.1, OA973043.1, OA973044.1, OA973045.1, OA973046.1, OA973047.1, OA973048.1, OA973049.1, OA973050.1, OA973051.1, OA973052.1, OA973053.1, OA973054.1, OA973055.1, OA973056.1, OA973057.1, OA973058.1, OA973059.1, OA973060.1, OA973061.1, OA973062.1, OA973063.1, OA973064.1, OA973065.1, OA973066.1, OA973067.1, OA973068.1, OA973069.1, OA973070.1, OA973071.1, OA973072.1, OA973073.1, OA973074.1, OA973075.1, OA973076.1, OA973077.1, OA973078.1, OA973079.1, OA973080.1, OA973081.1, OA973082.1, OA973083.1, OA973084.1, OA973085.1, OA973086.1, OA973087.1, OA973088.1, OA973089.1, OA973090.1, OA973091.1, OA973092.1, OA973093.1, OA973094.1, OA973095.1, OA973096.1, OA973097.1, OA973098.1, OA973099.1, OA973100.1, OA973101.1, OA973102.1, OA973103.1, OA973104.1, OA973105.1, OA973106.1, OA973107.1, OA973108.1, OA973109.1, OA973110.1, OA973111.1, OA973112.1, OA973113.1, OA973114.1, OA973115.1, OA973116.1, OA973117.1, OA973118.1, OA973119.1, OA973120.1, OA973121.1, OA973122.1, OA973123.1, OA973124.1, OA973125.1, OA973126.1, OA973127.1, OA973128.1, OA973129.1, OA973130.1, OA973131.1, OA973132.1, OA973133.1, OA973134.1, OA973135.1, OA973136.1, OA973137.1, OA973138.1, OA973139.1, OA973140.1, OA973141.1, OA973142.1, OA973143.1, OA973144.1, OA973145.1, OA973146.1, OA973147.1, OA973148.1, OA973149.1, OA973150.1, OA973151.1, OA973152.1, OA973153.1, OA973154.1, OA973155.1, OA973156.1, OA973157.1, OA973158.1, OA973159.1, OA973160.1, OA973161.1, OA973162.1, OA973163.1, OA973164.1, OA973165.1, OA973166.1, OA973167.1, OA973168.1, OA973169.1, OA973170.1, OA973171.1, OA973172.1, OA973173.1, OA973174.1, OA973175.1, OA973176.1, OA973177.1, OA973178.1, OA973179.1, OA973180.1, OA973181.1, OA973182.1, OA973183.1, OA973184.1, OA973185.1, OA973186.1, OA973187.1, OA973188.1, OA973189.1, OA973190.1, OA973191.1, OA973192.1, OA973193.1, OA973194.1, OA973195.1, OA973196.1, OA973197.1, OA973198.1, OA973199.1, OA973200.1, OA973201.1, OA973202.1, OA973203.1, OA973204.1, OA973205.1, OA973206.1, OA973207.1, OA973208.1, OA973209.1, OA973210.1, OA973211.1, OA973212.1, OA973213.1, OA973214.1, OA973215.1, OA973216.1, OA973217.1, OA973218.1, OA973219.1, OA973220.1, OA973221.1, OA973222.1, OA973223.1, OA973224.1, OA973225.1, OA973226.1, OA973227.1, OA973228.1, OA973229.1, OA973230.1, OA973231.1, OA973232.1, OA973233.1, OA973234.1, OA973235.1, OA973236.1, OA973237.1, OA973238.1, OA973239.1, OA973240.1, OA973241.1, OA973242.1, OA973243.1, OA973244.1, OA973245.1, OA973246.1, OA973247.1, OA973248.1, OA973249.1, OA973250.1, OA973251.1, OA973252.1, OA973253.1, OA973254.1, OA973255.1, OA973256.1, OA973257.1, OA973258.1, OA973259.1, OA973260.1, OA973261.1, OA973262.1, OA973263.1, OA973264.1, OA973265.1, OA973266.1, OA973267.1, OA973268.1, OA973269.1, OA973270.1, OA973271.1, OA973272.1, OA973273.1, OA973274.1, OA973275.1, OA973276.1, OA973277.1, OA973278.1, OA973279.1, OA973280.1, OA973281.1, OA973282.1, OA973283.1, OA973284.1, OA973285.1, OA973286.1, OA973287.1, OA973288.1, OA973289.1, OA973290.1, OA973291.1, OA973292.1, OA973293.1, OA973294.1, OA973295.1, OA973296.1, OA973297.1, OA973298.1, OA973299.1, OA973300.1, OA973301.1, OA973302.1, OA973303.1, OA973304.1, OA973305.1, OA973306.1, OA973307.1, OA973308.1, OA973309.1, OA973310.1, OA973311.1, OA973312.1, OA973313.1, OA973314.1, OA973315.1, OA973316.1, OA973317.1, OA973318.1, OA973319.1, OA973320.1, OA973321.1, OA973322.1, OA973323.1, OA973324.1, OA973325.1, OA973326.1, OA973327.1, OA973328.1, OA973329.1, OA973330.1, OA973331.1, OA973332.1, OA973333.1, OA973334.1, OA973335.1, OA973336.1, OA973337.1, OA973338.1, OA973339.1, OA973340.1, OA973341.1, OA973342.1, OA973343.1, OA973344.1, OA973345.1, OA973346.1, OA973347.1, OA973348.1, OA973349.1, OA973350.1, OA973351.1, OA973352.1, OA973353.1, OA973354.1, OA973355.1, OA973356.1, OA973357.1, OA973358.1, OA973359.1, OA973360.1, OA973361.1, OA973362.1, OA973363.1, OA973364.1, OA973365.1, OA973366.1, OA973367.1, OA973368.1, OA973369.1, OA973370.1, OA973371.1, OA973372.1, OA973373.1, OA973374.1, OA973375.1, OA973376.1, OA973377.1, OA973378.1, OA973379.1, OA973380.1, OA973381.1, OA973382.1, OA973383.1, OA973384.1, OA973385.1, OA973386.1, OA973387.1, OA973388.1, OA973389.1, OA973390.1, OA973391.1, OA973392.1, OA973393.1, OA973394.1, OA973395.1, OA973396.1, OA973397.1, OA973398.1, OA973399.1, OA973400.1, OA973401.1, OA973402.1, OA973403.1, OA973404.1, OA973405.1, OA973406.1, OA973407.1, OA973408.1, OA973409.1, OA973410.1, OA973411.1, OA973412.1, OA973413.1, OA973414.1, OA973415.1, OA973416.1, OA973417.1, OA973418.1, OA973419.1, OA973420.1, OA973421.1, OA973422.1, OA973423.1, OA973424.1, OA973425.1, OA973426.1, OA973427.1, OA973428.1, OA973429.1, OA973430.1, OA973431.1, OA973432.1, OA973433.1, OA973434.1, OA973435.1, OA973436.1, OA973437.1, OA973438.1, OA973439.1, OA973440.1, OA973441.1, OA973442.1, OA973443.1, OA973444.1, OA973445.1, OA973446.1, OA973447.1, OA973448.1, OA973449.1, OA973450.1, OA973451.1, OA973452.1, OA973453.1, OA973454.1, OA973455.1, OA973456.1, OA973457.1, OA973458.1, OA973459.1, OA973460.1, OA973461.1, OA973462.1, OA973463.1, OA973464.1, OA973465.1, OA973466.1, OA973467.1, OA973468.1, OA973469.1, OA973470.1, OA973471.1, OA973472.1, OA973473.1, OA973474.1, OA973475.1, OA973476.1, OA973477.1, OA973478.1, OA973479.1, OA973480.1, OA973481.1, OA973482.1, OA973483.1, OA973484.1, OA973485.1, OA973486.1, OA973487.1, OA973488.1, OA973489.1, OA973490.1, OA973491.1, OA973495.1, OA973496.1, OA973550.1, OA973551.1, OA973552.1, OA973557.1, OA973558.1, OA973559.1, OA973560.1, OA973561.1, OA973562.1, OA973563.1, OA973564.1, OA973565.1, OA973566.1, OA973567.1, OA973568.1, OA973569.1, OA973570.1, OA973571.1, OA973572.1, OA973573.1, OA973574.1, OA973575.1, OA973576.1, OA973577.1, OA973578.1, OA973579.1, OA973580.1, OA973581.1, OA973582.1, OA973583.1, OA973584.1, OA973585.1, OA973586.1, OA973587.1, OA973588.1, OA973589.1, OA973590.1, OA973591.1, OA973592.1, OA973593.1, OA973594.1, OA973595.1, OA973596.1, OA973597.1, OA973598.1, OA973599.1, OA973600.1, OA973601.1, OA973602.1, OA973603.1, OA973604.1, OA973605.1, OA973606.1, OA973607.1, OA973608.1, OA973609.1, OA973610.1, OA973611.1, OA973612.1, OA973613.1, OA973614.1, OA973615.1, OA973616.1, OA973617.1, OA973618.1, OA973619.1, OA973620.1, OA973621.1, OA973622.1, OA973623.1, OA973624.1, OA973625.1, OA973626.1, OA973627.1, OA973628.1, OA973629.1, OA973630.1, OA973631.1, OA973632.1, OA973633.1, OA973634.1, OA973635.1, OA973636.1, OA973637.1, OA973638.1, OA973639.1, OA973640.1, OA973641.1, OA973642.1, OA973643.1, OA973644.1, OA973645.1, OA973646.1, OA973647.1, OA973648.1, OA973649.1, OA973650.1, OA973651.1, OA973652.1, OA973653.1, OA973654.1, OA973655.1, OA973656.1, OA973657.1, OA973658.1, OA973659.1, OA973660.1, OA973661.1, OA973662.1, OA973663.1, OA973664.1, OA973665.1, OA973666.1, OA973667.1, OA973668.1, OA973669.1, OA973670.1, OA973671.1, OA973672.1, OA973673.1, OA973674.1, OA973675.1, OA973676.1, OA973677.1, OA973678.1, OA973679.1, OA973680.1, OA973681.1, OA973682.1, OA973683.1, OA973684.1, OA973685.1, OA973686.1, OA973687.1, OA973688.1, OA973689.1, OA973690.1, OA973691.1, OA973692.1, OA973693.1, OA973694.1, OA973695.1, OA973696.1, OA973697.1, OA973698.1, OA973699.1, OA973700.1, OA973701.1, OA973702.1, OA973703.1, OA973704.1, OA973705.1, OA973706.1, OA973707.1, OA973708.1, OA973709.1, OA973710.1, OA973711.1, OA973712.1, OA973713.1, OA973714.1, OA973715.1, OA973716.1, OA973717.1, OA973718.1, OA973719.1, OA973720.1, OA973721.1, OA973722.1, OA973723.1, OA973724.1, OA973725.1, OA973726.1, OA973727.1, OA973728.1, OA973729.1, OA973730.1, OA973731.1, OA973732.1, OA973733.1, OA973734.1, OA973735.1, OA973736.1, OA973737.1, OA973738.1, OA973739.1, OA973740.1, OA973741.1, OA973742.1, OA973743.1, OA973744.1, OA973745.1, OA973746.1, OA973747.1, OA973748.1, OA973750.1, OA973793.1, OA973794.1, OA973796.1, OA973797.1, OA973798.1, OA973801.1, OA973802.1, OA973803.1, OA973804.1, OA973805.1, OA973806.1, OA973807.1, OA973808.1, OA973809.1, OA973810.1, OA973811.1, OA973812.1, OA973813.1, OA973814.1, OA973815.1, OA973816.1, OA973817.1, OA973818.1, OA973819.1, OA973820.1, OA973821.1, OA973822.1, OA973823.1, OA973824.1, OA973825.1, OA973826.1, OA973827.1, OA973828.1, OA973829.1, OA973830.1, OA973831.1, OA973832.1, OA973833.1, OA973834.1, OA973835.1, OA973836.1, OA973837.1, OA973838.1, OA973839.1, OA973840.1, OA973841.1, OA973842.1, OA973843.1, OA973844.1, OA973845.1, OA973846.1, OA973847.1, OA973848.1, OA973849.1, OA973850.1, OA973851.1, OA973852.1, OA973853.1, OA973854.1, OA973855.1, OA973856.1, OA973857.1, OA973858.1, OA973859.1, OA973860.1, OA973861.1, OA973862.1, OA973863.1, OA973864.1, OA973865.1, OA973866.1, OA973867.1, OA973868.1, OA973869.1, OA973870.1, OA973871.1, OA973872.1, OA973873.1, OA973874.1, OA973875.1, OA973876.1, OA973877.1, OA973878.1, OA973879.1, OA973880.1, OA973881.1, OA973882.1, OA973883.1, OA973884.1, OA973885.1, OA973886.1, OA973887.1, OA973888.1, OA973889.1, OA973890.1, OA973891.1, OA973892.1, OA973893.1, OA973894.1, OA973895.1, OA973896.1, OA973897.1, OA973898.1, OA973899.1, OA973900.1, OA973901.1, OA973902.1, OA973903.1, OA973904.1, OA973905.1, OA973906.1, OA973907.1, OA973908.1, OA973909.1, OA973910.1, OA973911.1, OA973912.1, OA973913.1, OA973914.1, OA973915.1, OA973916.1, OA973917.1, OA973918.1, OA973919.1, OA973920.1, OA973921.1, OA973922.1, OA973923.1, OA973924.1, OA973925.1, OA973926.1, OA973927.1, OA973928.1, OA973929.1, OA973930.1, OA973931.1, OA973932.1, OA973933.1, OA973934.1, OA973935.1, OA973936.1, OA973937.1, OA973938.1, OA973939.1, OA973940.1, OA973941.1, OA973942.1, OA973943.1, OA973944.1, OA973945.1, OA973946.1, OA973947.1, OA973948.1, OA973949.1, OA973950.1, OA973951.1, OA973952.1, OA973953.1, OA973954.1, OA973955.1, OA973956.1, OA973957.1, OA973958.1, OA973959.1, OA973960.1, OA973961.1, OA973962.1, OA973963.1, OA973964.1, OA973965.1, OA973966.1, OA973967.1, OA973968.1, OA973969.1, OA973970.1, OA973971.1, OA973972.1, OA973973.1, OA973974.1, OA973975.1, OA973976.1, OA973977.1, OA973978.1, OA973979.1, OA973980.1, OA973981.1, OA973982.1, OA973983.1, OA973984.1, OA973985.1, OA973986.1, OA973987.1, OA973988.1, OA973989.1, OA973990.1, OA973991.1, OA973992.1, OA973993.1, OA973994.1, OA973995.1, OA973996.1, OA973997.1, OA973998.1, OA973999.1, OA974000.1, OA974001.1, OA974002.1, OA974005.1, OA974007.1, OA974009.1, OA974108.1, OA974109.1, OA974110.1, OA974112.1, OA974113.1, OA974115.1, OA974116.1, OA974117.1, OA974119.1, OA974120.1, OA974121.1, OA974122.1, OA974123.1, OA974124.1, OA974125.1, OA974126.1, OA974127.1, OA974128.1, OA974129.1, OA974130.1, OA974131.1, OA974132.1, OA974133.1, OA974134.1, OA974135.1, OA974136.1, OA974137.1, OA974138.1, OA974139.1, OA974140.1, OA974141.1, OA974142.1, OA974143.1, OA974144.1, OA974145.1, OA974146.1, OA974147.1, OA974148.1, OA974149.1, OA974150.1, OA974151.1, OA974152.1, OA974153.1, OA974154.1, OA974155.1, OA974156.1, OA974157.1, OA974158.1, OA974159.1, OA974160.1, OA974161.1, OA974162.1, OA974163.1, OA974164.1, OA974165.1, OA974166.1, OA974167.1, OA974168.1, OA974169.1, OA974170.1, OA974171.1, OA974172.1, OA974173.1, OA974174.1, OA974175.1, OA974176.1, OA974177.1, OA974178.1, OA974179.1, OA974180.1, OA974181.1, OA974182.1, OA974183.1, OA974184.1, OA974185.1, OA974186.1, OA974187.1, OA974188.1, OA974189.1, OA974190.1, OA974191.1, OA974192.1, OA974193.1, OA974194.1, OA974195.1, OA974196.1, OA974197.1, OA974198.1, OA974199.1, OA974200.1, OA974201.1, OA974202.1, OA974203.1, OA974204.1, OA974205.1, OA974206.1, OA974207.1, OA974208.1, OA974209.1, OA974210.1, OA974211.1, OA974212.1, OA974213.1, OA974214.1, OA974215.1, OA974216.1, OA974217.1, OA974218.1, OA974219.1, OA974220.1, OA974221.1, OA974222.1, OA974223.1, OA974224.1, OA974225.1, OA974226.1, OA974227.1, OA974228.1, OA974229.1, OA974230.1, OA974231.1, OA974232.1, OA974233.1, OA974234.1, OA974235.1, OA974236.1, OA974237.1, OA974238.1, OA974239.1, OA974240.1, OA974241.1, OA974242.1, OA974243.1, OA974244.1, OA974245.1, OA974246.1, OA974247.1, OA974248.1, OA974249.1, OA974250.1, OA974251.1, OA974252.1, OA974253.1, OA974254.1, OA974255.1, OA974256.1, OA974257.1, OA974258.1, OA974259.1, OA974261.1, OA974262.1, OA974273.1, OA974274.1, OA974275.1, OA974276.1, OA974277.1, OA974278.1, OA974279.1, OA974280.1, OA974281.1, OA974282.1, OA974283.1, OA974284.1, OA974285.1, OA974286.1, OA974287.1, OA974288.1, OA974289.1, OA974290.1, OA974291.1, OA974292.1, OA974293.1, OA974294.1, OA974295.1, OA974296.1, OA974297.1, OA974298.1, OA974299.1, OA974300.1, OA974301.1, OA974302.1, OA974303.1, OA974304.1, OA974305.1, OA974306.1, OA974307.1, OA974308.1, OA974309.1, OA974310.1, OA974311.1, OA974312.1, OA974313.1, OA974314.1, OA974315.1, OA974316.1, OA974317.1, OA974318.1, OA974319.1, OA974320.1, OA974321.1, OA974322.1, OA974323.1, OA974324.1, OA974325.1, OA974326.1, OA974327.1, OA974328.1, OA974329.1, OA974330.1, OA974331.1, OA974332.1, OA974333.1, OA974334.1, OA974335.1, OA974336.1, OA974337.1, OA974338.1, OA974339.1, OA974340.1, OA974341.1, OA974342.1, OA974343.1, OA974344.1, OA974345.1, OA974346.1, OA974347.1, OA974348.1, OA974349.1, OA974350.1, OA974351.1, OA974352.1, OA974353.1, OA974354.1, OA974355.1, OA974356.1, OA974357.1, OA974358.1, OA974359.1, OA974360.1, OA974361.1, OA974362.1, OA974363.1, OA974364.1, OA974365.1, OA974366.1, OA974367.1, OA974368.1, OA974369.1, OA974370.1, OA974371.1, OA974372.1, OA974373.1, OA974374.1, OA974375.1, OA974376.1, OA974377.1, OA974378.1, OA974379.1, OA974380.1, OA974381.1, OA974382.1, OA974383.1, OA974384.1, OA974385.1, OA974386.1, OA974387.1, OA974388.1, OA974389.1, OA974390.1, OA974391.1, OA974392.1, OA974393.1, OA974394.1, OA974395.1, OA974396.1, OA974397.1, OA974398.1, OA974399.1, OA974400.1, OA974401.1, OA974402.1, OA974403.1, OA974404.1, OA974405.1, OA974406.1, OA974407.1, OA974408.1, OA974409.1, OA974410.1, OA974411.1, OA974412.1, OA974413.1, OA974414.1, OA974415.1, OA974416.1, OA974417.1, OA974418.1, OA974419.1, OA974420.1, OA974421.1, OA974422.1, OA974423.1, OA974424.1, OA974425.1, OA974426.1, OA974427.1, OA974428.1, OA974429.1, OA974430.1, OA974431.1, OA974432.1, OA974433.1, OA974434.1, OA974435.1, OA974436.1, OA974437.1, OA974438.1, OA974439.1, OA974440.1, OA974441.1, OA974442.1, OA974443.1, OA974444.1, OA974445.1, OA974446.1, OA974447.1, OA974448.1, OA974449.1, OA974450.1, OA974451.1, OA974452.1, OA974453.1, OA974454.1, OA974455.1, OA974456.1, OA974457.1, OA974458.1, OA974459.1, OA974460.1, OA974461.1, OA974462.1, OA974463.1, OA974464.1, OA974465.1, OA974466.1, OA974467.1, OA974468.1, OA974469.1, OA974470.1, OA974471.1, OA974472.1, OA974473.1, OA974474.1, OA974475.1, OA974476.1, OA974477.1, OA974478.1, OA974479.1, OA974480.1, OA974481.1, OA974482.1, OA974483.1, OA974484.1, OA974485.1, OA974486.1, OA974487.1, OA974488.1, OA974489.1, OA974490.1, OA974491.1, OA974492.1, OA974493.1, OA974494.1, OA974495.1, OA974496.1, OA974497.1, OA974498.1, OA974499.1, OA974500.1, OA974501.1, OA974502.1, OA974503.1, OA974504.1, OA974505.1, OA974506.1, OA974507.1, OA974508.1, OA974509.1, OA974510.1, OA974511.1, OA974512.1, OA974513.1, OA974514.1, OA974515.1, OA974516.1, OA974530.1, OA974563.1, OA974564.1, OA974565.1, OA974566.1, OA974567.1, OA974568.1, OA974569.1, OA974570.1, OA974571.1, OA974572.1, OA974573.1, OA974574.1, OA974575.1, OA974576.1, OA974577.1, OA974578.1, OA974579.1, OA974580.1, OA974581.1, OA974582.1, OA974583.1, OA974584.1, OA974585.1, OA974586.1, OA974587.1, OA974588.1, OA974589.1, OA974590.1, OA974591.1, OA974592.1, OA974593.1, OA974594.1, OA974595.1, OA974596.1, OA974597.1, OA974598.1, OA974599.1, OA974600.1, OA974601.1, OA974602.1, OA974603.1, OA974604.1, OA974605.1, OA974606.1, OA974607.1, OA974608.1, OA974609.1, OA974610.1, OA974611.1, OA974612.1, OA974613.1, OA974614.1, OA974615.1, OA974616.1, OA974617.1, OA974618.1, OA974619.1, OA974620.1, OA974621.1, OA974622.1, OA974623.1, OA974624.1, OA974625.1, OA974626.1, OA974627.1, OA974628.1, OA974629.1, OA974630.1, OA974631.1, OA974632.1, OA974633.1, OA974634.1, OA974635.1, OA974636.1, OA974637.1, OA974638.1, OA974639.1, OA974640.1, OA974641.1, OA974642.1, OA974643.1, OA974644.1, OA974645.1, OA974646.1, OA974647.1, OA974648.1, OA974649.1, OA974650.1, OA974651.1, OA974652.1, OA974653.1, OA974654.1, OA974655.1, OA974656.1, OA974657.1, OA974658.1, OA974659.1, OA974660.1, OA974661.1, OA974662.1, OA974663.1, OA974664.1, OA974665.1, OA974666.1, OA974667.1, OA974668.1, OA974669.1, OA974670.1, OA974671.1, OA974672.1, OA974673.1, OA974674.1, OA974675.1, OA974676.1, OA974677.1, OA974678.1, OA974679.1, OA974680.1, OA974681.1, OA974682.1, OA974683.1, OA974684.1, OA974685.1, OA974686.1, OA974687.1, OA974688.1, OA974689.1, OA974690.1, OA974691.1, OA974692.1, OA974693.1, OA974694.1, OA974695.1, OA974696.1, OA974697.1, OA974698.1, OA974699.1, OA974700.1, OA974701.1, OA974702.1, OA974703.1, OA974704.1, OA974705.1, OA974706.1, OA974707.1, OA974708.1, OA974709.1, OA974710.1, OA974711.1, OA974712.1, OA974713.1, OA974714.1, OA974715.1, OA974716.1, OA974717.1, OA974718.1, OA974719.1, OA974720.1, OA974721.1, OA974722.1, OA974723.1, OA974724.1, OA974725.1, OA974726.1, OA974727.1, OA974728.1, OA974729.1, OA974730.1, OA974731.1, OA974732.1, OA974733.1, OA974734.1, OA974735.1, OA974736.1, OA974737.1, OA974738.1, OA974739.1, OA974740.1, OA974741.1, OA974742.1, OA974743.1, OA974744.1, OA974745.1, OA974746.1, OA974747.1, OA974748.1, OA974749.1, OA974750.1, OA974751.1, OA974752.1, OA974753.1, OA974754.1, OA974755.1, OA974756.1, OA974757.1, OA974758.1, OA974759.1, OA974760.1, OA974761.1, OA974762.1, OA974763.1, OA974764.1, OA974765.1, OA974766.1, OA974768.1, OA974769.1, OA974770.1, OA974771.1, OA974772.1, OA974773.1, OA974774.1, OA974900.1, OA974902.1, OA974904.1, OA974905.1, OA974906.1, OA974907.1, OA974908.1, OA974909.1, OA974910.1, OA974911.1, OA974912.1, OA974913.1, OA974914.1, OA974915.1, OA974916.1, OA974917.1, OA974918.1, OA974919.1, OA974920.1, OA974921.1, OA974922.1, OA974923.1, OA974924.1, OA974925.1, OA974926.1, OA974927.1, OA974928.1, OA974929.1, OA974930.1, OA974931.1, OA974932.1, OA974933.1, OA974934.1, OA974935.1, OA974936.1, OA974937.1, OA974938.1, OA974939.1, OA974940.1, OA974941.1, OA974942.1, OA974943.1, OA974944.1, OA974945.1, OA974946.1, OA974947.1, OA974948.1, OA974949.1, OA974950.1, OA974951.1, OA974952.1, OA974953.1, OA974954.1, OA974955.1, OA974956.1, OA974957.1, OA974958.1, OA974959.1, OA974960.1, OA974961.1, OA974962.1, OA974963.1, OA974964.1, OA974965.1, OA974966.1, OA974967.1, OA974968.1, OA974969.1, OA974970.1, OA974971.1, OA974972.1, OA974973.1, OA974974.1, OA974975.1, OA974976.1, OA974977.1, OA974978.1, OA974979.1, OA974980.1, OA974981.1, OA974982.1, OA974983.1, OA974984.1, OA974985.1, OA974986.1, OA974987.1, OA974988.1, OA974989.1, OA974990.1, OA974991.1, OA974992.1, OA974993.1, OA974994.1, OA974995.1, OA974996.1, OA974997.1, OA974998.1, OA974999.1, OA975000.1, OA975001.1, OA975002.1, OA975003.1, OA975004.1, OA975005.1, OA975006.1, OA975007.1, OA975008.1, OA975009.1, OA975010.1, OA975011.1, OA975012.1, OA975013.1, OA975014.1, OA975015.1, OA975016.1, OA975017.1, OA975018.1, OA975019.1, OA975020.1, OA975021.1, OA975023.1, OA975024.1, OA975025.1, OA975026.1, OA975028.1, OA975029.1, OA975065.1, OA975066.1, OA975124.1, OA975125.1, OA975130.1, OA975131.1, OA975133.1, OA975134.1, OA975138.1, OA975141.1, OA975142.1, OA975143.1, OA975144.1, OA975145.1, OA975146.1, OA975147.1, OA975148.1, OA975149.1, OA975150.1, OA975151.1, OA975152.1, OA975153.1, OA975154.1, OA975155.1, OA975156.1, OA975157.1, OA975158.1, OA975159.1, OA975160.1, OA975161.1, OA975162.1, OA975163.1, OA975164.1, OA975165.1, OA975166.1, OA975167.1, OA975168.1, OA975169.1, OA975170.1, OA975171.1, OA975172.1, OA975173.1, OA975174.1, OA975175.1, OA975176.1, OA975177.1, OA975178.1, OA975179.1, OA975180.1, OA975181.1, OA975182.1, OA975183.1, OA975184.1, OA975185.1, OA975186.1, OA975187.1, OA975188.1, OA975189.1, OA975190.1, OA975191.1, OA975192.1, OA975193.1, OA975194.1, OA975195.1, OA975196.1, OA975197.1, OA975198.1, OA975199.1, OA975200.1, OA975201.1, OA975202.1, OA975203.1, OA975204.1, OA975205.1, OA975206.1, OA975207.1, OA975208.1, OA975209.1, OA975210.1, OA975211.1, OA975212.1, OA975213.1, OA975214.1, OA975215.1, OA975216.1, OA975217.1, OA975218.1, OA975219.1, OA975220.1, OA975221.1, OA975222.1, OA975223.1, OA975224.1, OA975225.1, OA975226.1, OA975227.1, OA975228.1, OA975229.1, OA975230.1, OA975231.1, OA975232.1, OA975233.1, OA975234.1, OA975235.1, OA975236.1, OA975237.1, OA975238.1, OA975239.1, OA975240.1, OA975241.1, OA975242.1, OA975243.1, OA975244.1, OA975245.1, OA975246.1, OA975247.1, OA975248.1, OA975249.1, OA975250.1, OA975251.1, OA975252.1, OA975253.1, OA975254.1, OA975255.1, OA975256.1, OA975257.1, OA975258.1, OA975259.1, OA975260.1, OA975261.1, OA975262.1, OA975263.1, OA975264.1, OA975265.1, OA975266.1, OA975267.1, OA975268.1, OA975269.1, OA975270.1, OA975271.1, OA975272.1, OA975273.1, OA975274.1, OA975275.1, OA975276.1, OA975277.1, OA975278.1, OA975279.1, OA975280.1, OA975281.1, OA975282.1, OA975283.1, OA975285.1, OA975337.1, OA975413.1, OA975414.1, OA975415.1, OA975416.1, OA975417.1, OA975418.1, OA975419.1, OA975420.1, OA975421.1, OA975422.1, OA975423.1, OA975424.1, OA975425.1, OA975426.1, OA975427.1, OA975428.1, OA975429.1, OA975430.1, OA975431.1, OA975432.1, OA975434.1, OA975435.1, OA975436.1, OA975437.1, OA975438.1, OA975439.1, OA975440.1, OA975441.1, OA975442.1, OA975443.1, OA975444.1, OA975445.1, OA975446.1, OA975447.1, OA975448.1, OA975449.1, OA975450.1, OA975451.1, OA975452.1, OA975453.1, OA975454.1, OA975455.1, OA975456.1, OA975457.1, OA975458.1, OA975459.1, OA975460.1, OA975461.1, OA975462.1, OA975463.1, OA975464.1, OA975465.1, OA975466.1, OA975467.1, OA975468.1, OA975469.1, OA975470.1, OA975471.1, OA975472.1, OA975473.1, OA975474.1, OA975475.1, OA975476.1, OA975477.1, OA975478.1, OA975479.1, OA975480.1, OA975481.1, OA975482.1, OA975483.1, OA975484.1, OA975485.1, OA975486.1, OA975487.1, OA975488.1, OA975489.1, OA975490.1, OA975491.1, OA975492.1, OA975493.1, OA975494.1, OA975495.1, OA975496.1, OA975497.1, OA975498.1, OA975499.1, OA975500.1, OA975501.1, OA975502.1, OA975503.1, OA975504.1, OA975505.1, OA975506.1, OA975507.1, OA975508.1, OA975509.1, OA975510.1, OA975511.1, OA975512.1, OA975513.1, OA975514.1, OA975515.1, OA975516.1, OA975517.1, OA975518.1, OA975519.1, OA975520.1, OA975521.1, OA975522.1, OA975523.1, OA975524.1, OA975525.1, OA975526.1, OA975527.1, OA975528.1, OA975529.1, OA975530.1, OA975531.1, OA975532.1, OA975533.1, OA975534.1, OA975535.1, OA975536.1, OA975537.1, OA975542.1, OA975570.1, OA975573.1, OA975574.1, OA975576.1, OA976022.1, OA976033.1, OA976034.1, OA976035.1, OA976036.1, OA976037.1, OA976038.1, OA976039.1, OA976040.1, OA976041.1, OA976043.1, OA976044.1, OA976045.1, OA976048.1, OA976050.1, OA976051.1, OA976052.1, OA976095.1, OA976096.1, OA976222.1, OA976223.1, OA976224.1, OA976225.1, OA976226.1, OA976227.1, OA976228.1, OA976229.1, OA976230.1, OA976231.1, OA976232.1, OA976233.1, OA976234.1, OA976235.1, OA976236.1, OA976237.1, OA976238.1, OA976239.1, OA976240.1, OA976241.1, OA976242.1, OA976243.1, OA976244.1, OA976245.1, OA976246.1, OA976247.1, OA976248.1, OA976250.1, OA976251.1, OA976252.1, OA976253.1, OA976254.1, OA976255.1, OA976256.1, OA976257.1, OA976258.1, OA976259.1, OA976260.1, OA976261.1, OA976262.1, OA976263.1, OA976264.1, OA976265.1, OA976266.1, OA976267.1, OA976268.1, OA976269.1, OA976270.1, OA976271.1, OA976272.1, OA976273.1, OA976274.1, OA976275.1, OA976276.1, OA976277.1, OA976278.1, OA976279.1, OA976280.1, OA976281.1, OA976282.1, OA976283.1, OA976284.1, OA976285.1, OA976286.1, OA976287.1, OA976288.1, OA976289.1, OA976290.1, OA976291.1, OA976292.1, OA976293.1, OA976294.1, OA976295.1, OA976296.1, OA976297.1, OA976298.1, OA976299.1, OA976300.1, OA976301.1, OA976302.1, OA976303.1, OA976305.1, OA976306.1, OA976308.1, OA976312.1, OA976316.1, OA976317.1, OA976318.1, OA976568.1, OA976570.1, OA976571.1, OA976573.1, OA976574.1, OA976575.1, OA976576.1, OA976577.1, OA976578.1, OA976579.1, OA976580.1, OA976581.1, OA976582.1, OA976583.1, OA976584.1, OA976585.1, OA976586.1, OA976587.1, OA976588.1, OA976589.1, OA976590.1, OA976591.1, OA976592.1, OA976593.1, OA976594.1, OA976595.1, OA976596.1, OA976597.1, OA976598.1, OA976599.1, OA976600.1, OA976601.1, OA976602.1, OA976603.1, OA976604.1, OA976605.1, OA976606.1, OA976607.1, OA976608.1, OA976610.1, OA976611.1, OA976612.1, OA976613.1, OA976614.1, OA976615.1, OA976616.1, OA976617.1, OA976618.1, OA976619.1, OA976686.1, OA976687.1, OA976688.1, OA976689.1, OA976690.1, OA976691.1, OA976692.1, OA976694.1, OA976695.1, OA976696.1, OA976697.1, OA976784.1, OA976786.1, OA976787.1, OA976788.1, OA976789.1, OA976790.1, OA976791.1, OA976793.1, OA976794.1, OA976795.1, OA976796.1, OA976797.1, OA976798.1, OA976799.1, OA976800.1, OA976801.1, OA976802.1, OA976803.1, OA976804.1, OA976805.1, OA976806.1, OA976807.1, OA976808.1, OA976809.1, OA976810.1, OA976811.1, OA976812.1, OA976813.1, OA976814.1, OA976815.1, OA976816.1, OA976817.1, OA976818.1, OA976819.1, OA976820.1, OA976821.1, OA976822.1, OA976823.1, OA976824.1, OA976825.1, OA976826.1, OA976827.1, OA976828.1, OA976829.1, OA976830.1, OA976831.1, OA976832.1, OA976833.1, OA976834.1, OA976835.1, OA976836.1, OA976837.1, OA976838.1, OA976839.1, OA976840.1, OA976841.1, OA976842.1, OA976843.1, OA976844.1, OA976845.1, OA976846.1, OA976847.1, OA976848.1, OA976849.1, OA976850.1, OA976851.1, OA976852.1, OA976853.1, OA976854.1, OA976855.1, OA976856.1, OA976857.1, OA976858.1, OA976859.1, OA976860.1, OA976861.1, OA976862.1, OA976863.1, OA976864.1, OA976865.1, OA976866.1, OA976867.1, OA976868.1, OA976869.1, OA976870.1, OA976871.1, OA976872.1, OA976873.1, OA976874.1, OA976875.1, OA976876.1, OA976877.1, OA976878.1, OA976879.1, OA976880.1, OA976881.1, OA976882.1, OA976883.1, OA976884.1, OA976885.1, OA976886.1, OA976887.1, OA976888.1, OA976889.1, OA976890.1, OA976891.1, OA976892.1, OA976893.1, OA976894.1, OA976895.1, OA976896.1, OA976897.1, OA976898.1, OA976899.1, OA976900.1, OA976904.1, OA976907.1, OA976912.1, OA976915.1, OA977126.1, OA977127.1, OA977129.1, OA977130.1, OA977131.1, OA977132.1, OA977133.1, OA977134.1, OA977135.1, OA977136.1, OA977137.1, OA977138.1, OA977139.1, OA977140.1, OA977141.1, OA977142.1, OA977143.1, OA977144.1, OA977145.1, OA977146.1, OA977147.1, OA977148.1, OA977149.1, OA977150.1, OA977151.1, OA977152.1, OA977153.1, OA977154.1, OA977155.1, OA977670.1, OA977931.1, OA978164.1, OA978165.1, OA978166.1, OA978167.1, OA978168.1, OA978170.1, OA978171.1, OA978172.1, OA978173.1, OA978174.1, OA978175.1, OA978176.1, OA978177.1, OA978178.1, OA978179.1, OA978180.1, OA978181.1, OA978182.1, OA978183.1, OA978191.1, OA978379.1, OA978380.1, OA978381.1, OA978382.1, OA978383.1, OA978384.1, OA978385.1, OA978388.1, OA978389.1, OA978390.1, OA978391.1, OA978393.1, OA978394.1, OA978395.1, OA978396.1, OA978397.1, OA978398.1, OA978399.1, OA978400.1, OA978401.1, OA978402.1, OA978403.1, OA978404.1, OA978405.1, OA978406.1, OA978407.1, OA978408.1, OA978409.1, OA978410.1, OA978411.1, OA978412.1, OA978413.1, OA978414.1, OA978415.1, OA978416.1, OA978417.1, OA978418.1, OA978419.1, OA978420.1, OA978421.1, OA978422.1, OA978423.1, OA978424.1, OA978425.1, OA978426.1, OA978427.1, OA978428.1, OA978429.1, OA978430.1, OA978431.1, OA978432.1, OA978433.1, OA978434.1, OA978435.1, OA978436.1, OA978437.1, OA978438.1, OA978439.1, OA978443.1, OA979241.1, OA979242.1, OA979244.1, OA979245.1, OA979246.1, OA979247.1, OA979248.1, OA979249.1, OA979250.1, OA979251.1, OA979252.1, OA979253.1, OA979254.1, OA979255.1, OA979256.1, OA979257.1, OA979258.1, OA979259.1, OA979260.1, OA979261.1, OA979262.1, OA979263.1, OA979264.1, OA979265.1, OA979266.1, OA979267.1, OA979268.1, OA979269.1, OA979270.1, OA979271.1, OA979272.1, OA979273.1, OA979274.1, OA979275.1, OA979276.1, OA979277.1, OA979278.1, OA979279.1, OA979280.1, OA979281.1, OA979282.1, OA979283.1, OA979284.1, OA979285.1, OA979286.1, OA979287.1, OA979288.1, OA979289.1, OA979290.1, OA979291.1, OA979292.1, OA979293.1, OA979294.1, OA979295.1, OA979296.1, OA979297.1, OA979298.1, OA979299.1, OA979300.1, OA979301.1, OA979302.1, OA979303.1, OA979304.1, OA979305.1, OA979306.1, OA979307.1, OA979308.1, OA979309.1, OA979310.1, OA979311.1, OA979312.1, OA979313.1, OA979314.1, OA979315.1, OA979316.1, OA979317.1, OA979318.1, OA979319.1, OA979320.1, OA979321.1, OA979322.1, OA979323.1, OA979324.1, OA979325.1, OA979326.1, OA979327.1, OA979328.1, OA979329.1, OA979330.1, OA979331.1, OA979332.1, OA979333.1, OA979334.1, OA979335.1, OA979336.1, OA979337.1, OA979338.1, OA979339.1, OA979340.1, OA979341.1, OA979342.1, OA979343.1, OA979344.1, OA979345.1, OA979346.1, OA979347.1, OA979348.1, OA979349.1, OA979350.1, OA979351.1, OA979352.1, OA979353.1, OA979354.1, OA979355.1, OA979356.1, OA979357.1, OA979358.1, OA979359.1, OA979360.1, OA979361.1, OA979362.1, OA979363.1, OA979364.1, OA979365.1, OA979366.1, OA979367.1, OA979368.1, OA979369.1, OA979370.1, OA979371.1, OA979372.1, OA979373.1, OA979374.1, OA979375.1, OA979376.1, OA979377.1, OA979378.1, OA979379.1, OA979380.1, OA979381.1, OA979382.1, OA979383.1, OA979384.1, OA979385.1, OA979386.1, OA979387.1, OA979388.1, OA979389.1, OA979390.1, OA979391.1, OA979392.1, OA979393.1, OA979394.1, OA979395.1, OA979396.1, OA979397.1, OA979398.1, OA979399.1, OA979400.1, OA979401.1, OA979402.1, OA979403.1, OA979404.1, OA979405.1, OA979406.1, OA979407.1, OA979408.1, OA979409.1, OA979410.1, OA979411.1, OA979412.1, OA979413.1, OA979414.1, OA979415.1, OA979416.1, OA979417.1, OA979418.1, OA979419.1, OA979420.1, OA979421.1, OA979422.1, OA979423.1, OA979424.1, OA979425.1, OA979426.1, OA979427.1, OA979428.1, OA979429.1, OA979430.1, OA979431.1, OA979432.1, OA979433.1, OA979434.1, OA979435.1, OA979436.1, OA979437.1, OA979438.1, OA979439.1, OA979440.1, OA979441.1, OA979442.1, OA979443.1, OA979444.1, OA979445.1, OA979446.1, OA979447.1, OA979448.1, OA979449.1, OA979450.1, OA979451.1, OA979452.1, OA979453.1, OA979454.1, OA979455.1, OA979456.1, OA979457.1, OA979458.1, OA979459.1, OA979460.1, OA979461.1, OA979462.1, OA979464.1, OA979465.1, OA979636.1, OA979637.1, OA979639.1, OA979642.1, OA979643.1, OA979644.1, OA979646.1, OA979647.1, OA979649.1, OA979650.1, OA979651.1, OA979652.1, OA979653.1, OA979654.1, OA979655.1, OA979656.1, OA979657.1, OA979658.1, OA979659.1, OA979660.1, OA979661.1, OA979662.1, OA979663.1, OA979664.1, OA979665.1, OA979666.1, OA979667.1, OA979668.1, OA979669.1, OA979670.1, OA979671.1, OA979672.1, OA979673.1, OA979674.1, OA979675.1, OA979676.1, OA979677.1, OA979678.1, OA979679.1, OA979680.1, OA979681.1, OA979682.1, OA979683.1, OA979684.1, OA979685.1, OA979686.1, OA979687.1, OA979688.1, OA979689.1, OA979690.1, OA979691.1, OA979692.1, OA979693.1, OA979694.1, OA979695.1, OA979696.1, OA979697.1, OA979698.1, OA979699.1, OA979700.1, OA979701.1, OA979702.1, OA979703.1, OA979704.1, OA979705.1, OA979706.1, OA979707.1, OA979708.1, OA979709.1, OA979710.1, OA979711.1, OA979712.1, OA979713.1, OA979714.1, OA979715.1, OA979716.1, OA979717.1, OA979718.1, OA979719.1, OA979720.1, OA979889.1, OA979890.1, OA979891.1, OA979892.1, OA979893.1, OA979894.1, OA979895.1, OA979896.1, OA979897.1, OA979898.1, OA979899.1, OA979900.1, OA979901.1, OA979902.1, OA979903.1, OA979904.1, OA979905.1, OA979906.1, OA979907.1, OA979908.1, OA979909.1, OA979910.1, OA979911.1, OA979912.1, OA979913.1, OA979914.1, OA979915.1, OA979916.1, OA979917.1, OA979918.1, OA979919.1, OA979920.1, OA979921.1, OA979922.1, OA979923.1, OA979924.1, OA979925.1, OA979926.1, OA979927.1, OA979928.1, OA979929.1, OA979930.1, OA979931.1, OA979932.1, OA979933.1, OA979934.1, OA979935.1, OA979936.1, OA979937.1, OA979938.1, OA979939.1, OA979940.1, OA979941.1, OA979942.1, OA979943.1, OA979944.1, OA979945.1, OA979946.1, OA979947.1, OA979948.1, OA979949.1, OA979950.1, OA979951.1, OA979952.1, OA979953.1, OA979954.1, OA979955.1, OA979956.1, OA979957.1, OA979958.1, OA979959.1, OA979960.1, OA979961.1, OA979962.1, OA979963.1, OA979964.1, OA979965.1, OA979966.1, OA979967.1, OA979968.1, OA979969.1, OA979970.1, OA979971.1, OA979972.1, OA979981.1, OA979983.1, OA979984.1, OA979986.1, OA980197.1, OA980198.1, OA980199.1, OA980200.1, OA980201.1, OA980202.1, OA980203.1, OA980204.1, OA980205.1, OA980206.1, OA980207.1, OA980208.1, OA980209.1, OA980210.1, OA980211.1, OA980212.1, OA980213.1, OA980214.1, OA980215.1, OA980216.1, OA980217.1, OA980218.1, OA980219.1, OA980220.1, OA980221.1, OA980222.1, OA980223.1, OA980224.1, OA980225.1, OA980226.1, OA980227.1, OA980228.1, OA980229.1, OA980230.1, OA980231.1, OA980239.1, OA980363.1, OA980367.1, OA980368.1, OA980369.1, OA980370.1, OA980371.1, OA980372.1, OA980373.1, OA980374.1, OA980375.1, OA980376.1, OA980377.1, OA980378.1, OA980379.1, OA980380.1, OA980381.1, OA980382.1, OA980383.1, OA980384.1, OA980385.1, OA980386.1, OA980387.1, OA980388.1, OA980389.1, OA980390.1, OA980391.1, OA980392.1, OA980393.1, OA980394.1, OA980395.1, OA980396.1, OA980397.1, OA980398.1, OA980399.1, OA980400.1, OA980401.1, OA980402.1, OA980403.1, OA980404.1, OA980405.1, OA980406.1, OA980407.1, OA980408.1, OA980409.1, OA980410.1, OA980411.1, OA980412.1, OA980413.1, OA980414.1, OA980415.1, OA980416.1, OA980417.1, OA980418.1, OA980419.1, OA980420.1, OA980421.1, OA980422.1, OA980423.1, OA980424.1, OA980425.1, OA980426.1, OA980427.1, OA980428.1, OA980429.1, OA980430.1, OA980431.1, OA980432.1, OA980433.1, OA980434.1, OA980435.1, OA980436.1, OA980437.1, OA980438.1, OA980439.1, OA980440.1, OA980441.1, OA980442.1, OA980443.1, OA980444.1, OA980445.1, OA980446.1, OA980447.1, OA980448.1, OA980449.1, OA980450.1, OA980451.1, OA980452.1, OA980453.1, OA980454.1, OA980455.1, OA980456.1, OA980457.1, OA980458.1, OA980459.1, OA980460.1, OA980461.1, OA980462.1, OA980463.1, OA980464.1, OA980465.1, OA980466.1, OA980467.1, OA980468.1, OA980469.1, OA980470.1, OA980471.1, OA980472.1, OA980473.1, OA980474.1, OA980475.1, OA980476.1, OA980477.1, OA980478.1, OA980479.1, OA980483.1, OA980484.1, OA980486.1, OA980487.1, OA980488.1, OA980489.1, OA980490.1, OA980491.1, OA980492.1, OA980737.1, OA980740.1, OA980975.1, OA980976.1, OA980977.1, OA980978.1, OA980980.1, OA980981.1, OA980983.1, OA980985.1, OA980986.1, OA980987.1, OA980988.1, OA980989.1, OA980990.1, OA980991.1, OA980992.1, OA980993.1, OA980994.1, OA980995.1, OA980997.1, OA980998.1, OA981000.1, OA981003.1, OA981004.1, OA981193.1, OA981196.1, OA981198.1, OA981199.1, OA981200.1, OA981201.1, OA981202.1, OA981203.1, OA981204.1, OA981205.1, OA981206.1, OA981207.1, OA981208.1, OA981209.1, OA981210.1, OA981211.1, OA981212.1, OA981213.1, OA981214.1, OA981215.1, OA981216.1, OA981217.1, OA981218.1, OA981219.1, OA981220.1, OA981221.1, OA981222.1, OA981223.1, OA981224.1, OA981225.1, OA981226.1, OA981227.1, OA981228.1, OA981229.1, OA981230.1, OA981231.1, OA981232.1, OA981233.1, OA981234.1, OA981235.1, OA981236.1, OA981237.1, OA981238.1, OA981239.1, OA981240.1, OA981241.1, OA981242.1, OA981243.1, OA981244.1, OA981245.1, OA981246.1, OA981247.1, OA981248.1, OA981249.1, OA981250.1, OA981251.1, OA981252.1, OA981256.1, OA981258.1, OA981263.1, OA981266.1, OA981487.1, OA981488.1, OA981489.1, OA981494.1, OA981495.1, OA981496.1, OA981500.1, OA981501.1, OA981503.1, OA981504.1, OA981505.1, OA981506.1, OA981507.1, OA981508.1, OA981509.1, OA981514.1, OA981516.1, OA981520.1, OA981683.1, OA981684.1, OA981685.1, OA981686.1, OA981687.1, OA981688.1, OA981689.1, OA981690.1, OA981692.1, OA981693.1, OA981694.1, OA981695.1, OA981696.1, OA981697.1, OA981698.1, OA981699.1, OA981700.1, OA981701.1, OA981702.1, OA981703.1, OA981704.1, OA981705.1, OA981706.1, OA981707.1, OA981708.1, OA981709.1, OA981710.1, OA981711.1, OA981712.1, OA981713.1, OA981714.1, OA981715.1, OA981716.1, OA981717.1, OA981718.1, OA981719.1, OA981720.1, OA981721.1, OA981722.1, OA981723.1, OA981724.1, OA981725.1, OA981726.1, OA981727.1, OA981728.1, OA981729.1, OA981730.1, OA981731.1, OA981732.1, OA981733.1, OA981734.1, OA981735.1, OA981736.1, OA981737.1, OA981738.1, OA981739.1, OA981740.1, OA981741.1, OA981742.1, OA981743.1, OA981744.1, OA981745.1, OA981746.1, OA981747.1, OA981748.1, OA981749.1, OA981750.1, OA981751.1, OA981752.1, OA981753.1, OA981754.1, OA981755.1, OA981756.1, OA981757.1, OA981758.1, OA981759.1, OA981760.1, OA981761.1, OA981762.1, OA981763.1, OA981764.1, OA981765.1, OA981771.1, OA981773.1, OA981775.1, OA982062.1, OA982063.1, OA982065.1, OA982066.1, OA982072.1, OA982073.1, OA982074.1, OA982075.1, OA982076.1, OA982077.1, OA982078.1, OA982079.1, OA982080.1, OA982081.1, OA982082.1, OA982083.1, OA982084.1, OA982085.1, OA982086.1, OA982087.1, OA982088.1, OA982089.1, OA982090.1, OA982091.1, OA982092.1, OA982093.1, OA982094.1, OA982095.1, OA982096.1, OA982097.1, OA982098.1, OA982099.1, OA982100.1, OA982101.1, OA982102.1, OA982103.1, OA982104.1, OA982105.1, OA982106.1, OA982107.1, OA982108.1, OA982109.1, OA982110.1, OA982111.1, OA982112.1, OA982113.1, OA982114.1, OA982115.1, OA982116.1, OA982117.1, OA982118.1, OA982119.1, OA982120.1, OA982121.1, OA982122.1, OA982123.1, OA982124.1, OA982125.1, OA982126.1, OA982127.1, OA982128.1, OA982129.1, OA982130.1, OA982131.1, OA982132.1, OA982133.1, OA982134.1, OA982135.1, OA982136.1, OA982137.1, OA982138.1, OA982139.1, OA982140.1, OA982141.1, OA982142.1, OA982143.1, OA982144.1, OA982145.1, OA982146.1, OA982147.1, OA982148.1, OA982149.1, OA982150.1, OA982151.1, OA982152.1, OA982153.1, OA982154.1, OA982155.1, OA982156.1, OA982157.1, OA982158.1, OA982159.1, OA982160.1, OA982161.1, OA982162.1, OA982163.1, OA982164.1, OA982165.1, OA982166.1, OA982167.1, OA982168.1, OA982169.1, OA982170.1, OA982171.1, OA982172.1, OA982173.1, OA982174.1, OA982175.1, OA982176.1, OA982177.1, OA982178.1, OA982179.1, OA982180.1, OA982181.1, OA982182.1, OA982183.1, OA982184.1, OA982185.1, OA982186.1, OA982187.1, OA982188.1, OA982189.1, OA982190.1, OA982191.1, OA982192.1, OA982193.1, OA982194.1, OA982195.1, OA982196.1, OA982197.1, OA982198.1, OA982199.1, OA982200.1, OA982201.1, OA982202.1, OA982203.1, OA982204.1, OA982205.1, OA982206.1, OA982207.1, OA982208.1, OA982209.1, OA982210.1, OA982211.1, OA982212.1, OA982213.1, OA982214.1, OA982215.1, OA982216.1, OA982217.1, OA982218.1, OA982219.1, OA982220.1, OA982221.1, OA982222.1, OA982223.1, OA982224.1, OA982225.1, OA982226.1, OA982227.1, OA982228.1, OA982229.1, OA982230.1, OA982231.1, OA982232.1, OA982233.1, OA982234.1, OA982235.1, OA982236.1, OA982237.1, OA982238.1, OA982239.1, OA982240.1, OA982241.1, OA982242.1, OA982243.1, OA982244.1, OA982245.1, OA982246.1, OA982247.1, OA982248.1, OA982249.1, OA982250.1, OA982251.1, OA982252.1, OA982253.1, OA982254.1, OA982255.1, OA982256.1, OA982257.1, OA982258.1, OA982259.1, OA982260.1, OA982261.1, OA982262.1, OA982263.1, OA982264.1, OA982265.1, OA982266.1, OA982267.1, OA982268.1, OA982269.1, OA982270.1, OA982271.1, OA982272.1, OA982273.1, OA982274.1, OA982275.1, OA982276.1, OA982277.1, OA982278.1, OA982279.1, OA982280.1, OA982281.1, OA982282.1, OA982283.1, OA982284.1, OA982285.1, OA982286.1, OA982287.1, OA982290.1, OA982291.1, OA982292.1, OA982293.1, OA982294.1, OA982295.1, OA982296.1, OA982297.1, OA982298.1, OA982299.1, OA982300.1, OA982301.1, OA982302.1, OA982303.1, OA982304.1, OA982305.1, OA982306.1, OA982307.1, OA982308.1, OA982309.1, OA982310.1, OA982311.1, OA982312.1, OA982313.1, OA982314.1, OA982315.1, OA982316.1, OA982317.1, OA982318.1, OA982319.1, OA982320.1, OA982321.1, OA982322.1, OA982323.1, OA982324.1, OA982325.1, OA982326.1, OA982327.1, OA982328.1, OA982329.1, OA982330.1, OA982331.1, OA982332.1, OA982333.1, OA982334.1, OA982335.1, OA982336.1, OA982337.1, OA982338.1, OA982339.1, OA982340.1, OA982341.1, OA982342.1, OA982343.1, OA982344.1, OA982345.1, OA982346.1, OA982347.1, OA982348.1, OA982349.1, OA982350.1, OA982351.1, OA982352.1, OA982353.1, OA982354.1, OA982355.1, OA982356.1, OA982357.1, OA982358.1, OA982359.1, OA982360.1, OA982361.1, OA982362.1, OA982363.1, OA982364.1, OA982365.1, OA982366.1, OA982367.1, OA982368.1, OA982369.1, OA982370.1, OA982371.1, OA982372.1, OA982373.1, OA982374.1, OA982375.1, OA982376.1, OA982377.1, OA982378.1, OA982379.1, OA982380.1, OA982381.1, OA982382.1, OA982383.1, OA982384.1, OA982385.1, OA982386.1, OA982387.1, OA982388.1, OA982389.1, OA982390.1, OA982391.1, OA982392.1, OA982393.1, OA982394.1, OA982395.1, OA982396.1, OA982397.1, OA982398.1, OA982399.1, OA982400.1, OA982401.1, OA982402.1, OA982403.1, OA982404.1, OA982405.1, OA982406.1, OA982407.1, OA982408.1, OA982409.1, OA982410.1, OA982411.1, OA982412.1, OA982413.1, OA982414.1, OA982415.1, OA982416.1, OA982417.1, OA982418.1, OA982419.1, OA982420.1, OA982421.1, OA982422.1, OA982423.1, OA982424.1, OA982425.1, OA982426.1, OA982427.1, OA982428.1, OA982429.1, OA982430.1, OA982431.1, OA982432.1, OA982433.1, OA982434.1, OA982435.1, OA982436.1, OA982437.1, OA982438.1, OA982439.1, OA982440.1, OA982441.1, OA982442.1, OA982443.1, OA982444.1, OA982445.1, OA982446.1, OA982447.1, OA982448.1, OA982449.1, OA982450.1, OA982451.1, OA982452.1, OA982453.1, OA982454.1, OA982455.1, OA982456.1, OA982457.1, OA982458.1, OA982459.1, OA982460.1, OA982461.1, OA982462.1, OA982463.1, OA982464.1, OA982465.1, OA982466.1, OA982467.1, OA982468.1, OA982469.1, OA982470.1, OA982471.1, OA982472.1, OA982473.1, OA982474.1, OA982475.1, OA982476.1, OA982477.1, OA982478.1, OA982479.1, OA982480.1, OA982481.1, OA982482.1, OA982483.1, OA982484.1, OA982485.1, OA982486.1, OA982487.1, OA982488.1, OA982489.1, OA982490.1, OA982491.1, OA982492.1, OA982493.1, OA982494.1, OA982495.1, OA982496.1, OA982497.1, OA982498.1, OA982499.1, OA982500.1, OA982501.1, OA982502.1, OA982503.1, OA982504.1, OA982505.1, OA982506.1, OA982507.1, OA982508.1, OA982509.1, OA982510.1, OA982511.1, OA982512.1, OA982513.1, OA982514.1, OA982515.1, OA982516.1, OA982517.1, OA982518.1, OA982519.1, OA982520.1, OA982521.1, OA982522.1, OA982523.1, OA982524.1, OA982525.1, OA982526.1, OA982527.1, OA982528.1, OA982529.1, OA982530.1, OA982531.1, OA982532.1, OA982533.1, OA982534.1, OA982535.1, OA982536.1, OA982537.1, OA982538.1, OA982539.1, OA982540.1, OA982541.1, OA982542.1, OA982543.1, OA982544.1, OA982545.1, OA982546.1, OA982547.1, OA982548.1, OA982549.1, OA982550.1, OA982551.1, OA982552.1, OA982553.1, OA982554.1, OA982555.1, OA982556.1, OA982557.1, OA982558.1, OA982559.1, OA982560.1, OA982561.1, OA982562.1, OA982563.1, OA982564.1, OA982565.1, OA982566.1, OA982567.1, OA982568.1, OA982569.1, OA982570.1, OA982571.1, OA982572.1, OA982573.1, OA982574.1, OA982575.1, OA982576.1, OA982577.1, OA982578.1, OA982579.1, OA982580.1, OA982581.1, OA982582.1, OA982583.1, OA982584.1, OA982585.1, OA982586.1, OA982587.1, OA982588.1, OA982589.1, OA982590.1, OA982591.1, OA982592.1, OA982593.1, OA982594.1, OA982595.1, OA982596.1, OA982597.1, OA982600.1, OA982602.1, OA982603.1, OA982606.1, OA983823.1, OA983825.1, OA983827.1, OA983828.1, OA983829.1, OA983831.1, OA983832.1, OA983833.1, OA983836.1, OA983837.1, OA983838.1, OA984280.1, OA984477.1, OA984479.1, OA984481.1, OA984483.1, OA984484.1, OA984490.1, OA984491.1, OA984492.1, OA984493.1, OA984494.1, OA984495.1, OA984496.1, OA984497.1, OA984498.1, OA984499.1, OA984500.1, OA984501.1, OA984502.1, OA984503.1, OA984504.1, OA984505.1, OA984506.1, OA984507.1, OA984508.1, OA984509.1, OA984510.1, OA984511.1, OA984512.1, OA984513.1, OA984514.1, OA984515.1, OA984516.1, OA984517.1, OA984518.1, OA984519.1, OA984520.1, OA984521.1, OA984522.1, OA984523.1, OA984524.1, OA984525.1, OA984526.1, OA984527.1, OA984528.1, OA984529.1, OA984530.1, OA984531.1, OA984532.1, OA984533.1, OA984534.1, OA984535.1, OA984536.1, OA984537.1, OA984538.1, OA984539.1, OA984540.1, OA984541.1, OA984542.1, OA984543.1, OA984544.1, OA984545.1, OA984546.1, OA984547.1, OA984548.1, OA984549.1, OA984550.1, OA984551.1, OA984552.1, OA984553.1, OA984554.1, OA984555.1, OA984556.1, OA984557.1, OA984558.1, OA984559.1, OA984560.1, OA984561.1, OA984562.1, OA984563.1, OA984564.1, OA984565.1, OA984566.1, OA984567.1, OA984568.1, OA984569.1, OA984570.1, OA984571.1, OA984572.1, OA984573.1, OA984574.1, OA984575.1, OA984576.1, OA984577.1, OA984578.1, OA984579.1, OA984580.1, OA984581.1, OA984582.1, OA984583.1, OA984584.1, OA984585.1, OA984586.1, OA984588.1, OA984590.1, OA984591.1, OA984592.1, OA984593.1, OA984594.1, OA984595.1, OA984596.1, OA984597.1, OA984598.1, OA984599.1, OA984600.1, OA984601.1, OA984602.1, OA984603.1, OA984604.1, OA984605.1, OA984606.1, OA984607.1, OA984608.1, OA984609.1, OA984610.1, OA984611.1, OA984612.1, OA984613.1, OA984614.1, OA984615.1, OA984616.1, OA984617.1, OA984618.1, OA984619.1, OA984620.1, OA984621.1, OA984622.1, OA984623.1, OA984624.1, OA984625.1, OA984626.1, OA984627.1, OA984628.1, OA984629.1, OA984630.1, OA984631.1, OA984632.1, OA984633.1, OA984634.1, OA984635.1, OA984636.1, OA984637.1, OA984638.1, OA984639.1, OA984640.1, OA984641.1, OA984642.1, OA984643.1, OA984644.1, OA984645.1, OA984646.1, OA984647.1, OA984648.1, OA984649.1, OA984650.1, OA984651.1, OA984652.1, OA984653.1, OA984654.1, OA984655.1, OA984656.1, OA984657.1, OA984658.1, OA984659.1, OA984660.1, OA984661.1, OA984662.1, OA984663.1, OA984664.1, OA984665.1, OA984666.1, OA984667.1, OA984668.1, OA984669.1, OA984670.1, OA984671.1, OA984672.1, OA984673.1, OA984674.1, OA984675.1, OA984676.1, OA984677.1, OA984678.1, OA984679.1, OA984680.1, OA984681.1, OA984682.1, OA984683.1, OA984684.1, OA984685.1, OA984686.1, OA984687.1, OA984688.1, OA984689.1, OA984690.1, OA984691.1, OA984692.1, OA984693.1, OA984694.1, OA984695.1, OA984696.1, OA984697.1, OA984698.1, OA984699.1, OA984700.1, OA984701.1, OA984702.1, OA984703.1, OA984704.1, OA984705.1, OA984706.1, OA984707.1, OA984708.1, OA984709.1, OA984710.1, OA984711.1, OA984712.1, OA984713.1, OA984714.1, OA984715.1, OA984716.1, OA984719.1, OA984720.1, OA990173.1, OA990176.1, OA990177.1, OA990180.1, OA990184.1, OA990187.1, OA990188.1, OA990190.1, OA990191.1, OA990192.1, OA990193.1, OA990194.1, OA990195.1, OA990196.1, OA990197.1, OA990198.1, OA990199.1, OA990200.1, OA990201.1, OA990202.1, OA990203.1, OA990204.1, OA990205.1, OA990206.1, OA990207.1, OA990208.1, OA990209.1, OA990210.1, OA990211.1, OA990212.1, OA990213.1, OA990214.1, OA990215.1, OA990216.1, OA990217.1, OA990218.1, OA990219.1, OA990220.1, OA990221.1, OA990222.1, OA990223.1, OA990224.1, OA990225.1, OA990226.1, OA990227.1, OA990228.1, OA990229.1, OA990230.1, OA990231.1, OA990232.1, OA990233.1, OA990234.1, OA990235.1, OA990236.1, OA990237.1, OA990238.1, OA990239.1, OA990240.1, OA990241.1, OA990242.1, OA990243.1, OA990244.1, OA990245.1, OA990246.1, OA990247.1, OA990248.1, OA990249.1, OA990250.1, OA990251.1, OA990252.1, OA990253.1, OA990254.1, OA990255.1, OA990256.1, OA990257.1, OA990258.1, OA990259.1, OA990260.1, OA990261.1, OA990262.1, OA990263.1, OA990264.1, OA990265.1, OA990266.1, OA990267.1, OA990268.1, OA990269.1, OA990270.1, OA990271.1, OA990272.1, OA990273.1, OA990274.1, OA990275.1, OA990276.1, OA990277.1, OA990278.1, OA990279.1, OA990280.1, OA990281.1, OA990282.1, OA990283.1, OA990284.1, OA990285.1, OA990286.1, OA990287.1, OA990288.1, OA990289.1, OA990290.1, OA990291.1, OA990292.1, OA990293.1, OA990294.1, OA990295.1, OA990296.1, OA990297.1, OA990298.1, OA990299.1, OA990300.1, OA990301.1, OA990302.1, OA990303.1, OA990304.1, OA990305.1, OA990306.1, OA990307.1, OA990308.1, OA990309.1, OA990310.1, OA990311.1, OA990312.1, OA990313.1, OA990314.1, OA990315.1, OA990316.1, OA990317.1, OA990318.1, OA990319.1, OA990322.1, OA990323.1, OA990324.1, OA990326.1, OA990327.1, OA990328.1, OA990330.1, OA990333.1, OA990334.1, OA990335.1, OA990336.1, OA990337.1, OA990338.1, OA990339.1, OA990340.1, OA990341.1, OA990342.1, OA990343.1, OA990344.1, OA990345.1, OA990346.1, OA990347.1, OA990348.1, OA990349.1, OA990350.1, OA990351.1, OA990352.1, OA990353.1, OA990354.1, OA990355.1, OA990356.1, OA990357.1, OA990358.1, OA990359.1, OA990360.1, OA990361.1, OA990362.1, OA990363.1, OA990364.1, OA990365.1, OA990366.1, OA990367.1, OA990368.1, OA990369.1, OA990370.1, OA990371.1, OA990372.1, OA990373.1, OA990374.1, OA990375.1, OA990376.1, OA990377.1, OA990378.1, OA990379.1, OA990380.1, OA990381.1, OA990382.1, OA990383.1, OA990384.1, OA990385.1, OA990386.1, OA990387.1, OA990388.1, OA990389.1, OA990390.1, OA990391.1, OA990392.1, OA990393.1, OA990394.1, OA990395.1, OA990396.1, OA990397.1, OA990398.1, OA990399.1, OA990400.1, OA990401.1, OA990402.1, OA990403.1, OA990404.1, OA990405.1, OA990406.1, OA990407.1, OA990408.1, OA990409.1, OA990410.1, OA990411.1, OA990412.1, OA990413.1, OA990414.1, OA990415.1, OA990416.1, OA990417.1, OA990418.1, OA990432.1, OA990580.1, OA990581.1, OA990583.1, OA990584.1, OA990585.1, OA990586.1, OA990587.1, OA990588.1, OA990589.1, OA990590.1, OA990591.1, OA990592.1, OA990593.1, OA990594.1, OA990595.1, OA990596.1, OA990597.1, OA990598.1, OA990599.1, OA990600.1, OA990601.1, OA990602.1, OA990603.1, OA990604.1, OA990605.1, OA990606.1, OA990607.1, OA990608.1, OA990609.1, OA990610.1, OA990611.1, OA990612.1, OA990613.1, OA990614.1, OA990615.1, OA990616.1, OA990617.1, OA990618.1, OA990619.1, OA990620.1, OA990621.1, OA990622.1, OA990623.1, OA990624.1, OA990625.1, OA990626.1, OA990627.1, OA990628.1, OA990629.1, OA990630.1, OA990631.1, OA990632.1, OA990633.1, OA990634.1, OA990635.1, OA990636.1, OA990637.1, OA990638.1, OA990639.1, OA990640.1, OA990641.1, OA990642.1, OA990643.1, OA990644.1, OA990645.1, OA990646.1, OA990647.1, OA990648.1, OA990649.1, OA990650.1, OA990651.1, OA990652.1, OA990653.1, OA990654.1, OA990655.1, OA990656.1, OA990657.1, OA990658.1, OA990659.1, OA990660.1, OA990661.1, OA990662.1, OA990663.1, OA990664.1, OA990665.1, OA990666.1, OA990667.1, OA990668.1, OA990669.1, OA990670.1, OA990671.1, OA990672.1, OA990673.1, OA990674.1, OA990675.1, OA990676.1, OA990677.1, OA990678.1, OA990679.1, OA990680.1, OA990681.1, OA990682.1, OA990683.1, OA990684.1, OA990685.1, OA990686.1, OA990687.1, OA990688.1, OA990689.1, OA990690.1, OA990691.1, OA990692.1, OA990693.1, OA990694.1, OA990695.1, OA990696.1, OA990697.1, OA990698.1, OA990699.1, OA990700.1, OA990701.1, OA990702.1, OA990703.1, OA990704.1, OA990705.1, OA990706.1, OA990707.1, OA990708.1, OA990709.1, OA990710.1, OA990711.1, OA990712.1, OA990713.1, OA990714.1, OA990715.1, OA990716.1, OA990717.1, OA990718.1, OA990719.1, OA990720.1, OA990721.1, OA990722.1, OA990723.1, OA990724.1, OA990725.1, OA990726.1, OA990727.1, OA990728.1, OA990729.1, OA990730.1, OA990731.1, OA990732.1, OA990733.1, OA990734.1, OA990735.1, OA990736.1, OA990737.1, OA990738.1, OA990739.1, OA990740.1, OA990741.1, OA990742.1, OA990743.1, OA990744.1, OA990745.1, OA990746.1, OA990747.1, OA990748.1, OA990749.1, OA990750.1, OA990751.1, OA990752.1, OA990753.1, OA990754.1, OA990755.1, OA990756.1, OA990757.1, OA990758.1, OA990759.1, OA990760.1, OA990761.1, OA990762.1, OA990763.1, OA990764.1, OA990765.1, OA990766.1, OA990767.1, OA990768.1, OA990769.1, OA990770.1, OA990771.1, OA990772.1, OA990773.1, OA990776.1, OA990777.1, OA990778.1, OA990779.1, OA990780.1, OA990781.1, OA990782.1, OA990783.1, OA990784.1, OA991022.1, OA991023.1, OA991024.1, OA991025.1, OA991026.1, OA991027.1, OA991028.1, OA991029.1, OA991030.1, OA991031.1, OA991032.1, OA991034.1, OA991035.1, OA991036.1, OA991037.1, OA991038.1, OA991039.1, OA991040.1, OA991041.1, OA991042.1, OA991043.1, OA991044.1, OA991045.1, OA991046.1, OA991047.1, OA991048.1, OA991049.1, OA991050.1, OA991051.1, OA991052.1, OA991053.1, OA991054.1, OA991055.1, OA991056.1, OA991057.1, OA991058.1, OA991059.1, OA991060.1, OA991061.1, OA991062.1, OA991063.1, OA991065.1, OA991066.1, OA991070.1, OA991071.1, OA991072.1, OA993141.1, OA993142.1, OA993143.1, OA993144.1, OA993145.1, OA993146.1, OA993147.1, OA993148.1, OA993149.1, OA993150.1, OA993151.1, OA993152.1, OA993153.1, OA993156.1, OA993158.1, OA993159.1, OA993443.1, OA993445.1, OA993450.1, OA993451.1, OA993452.1, OA993453.1, OA993454.1, OA993455.1, OA993456.1, OA993457.1, OA993458.1, OA993459.1, OA993460.1, OA993461.1, OA993462.1, OA993463.1, OA993464.1, OA993465.1, OA993466.1, OA993467.1, OA993468.1, OA993469.1, OA993470.1, OA993471.1, OA993472.1, OA993473.1, OA993474.1, OA993475.1, OA993476.1, OA993477.1, OA993478.1, OA993479.1, OA993480.1, OA993481.1, OA993482.1, OA993483.1, OA993484.1, OA993485.1, OA993486.1, OA993487.1, OA993488.1, OA993489.1, OA993490.1, OA993491.1, OA993492.1, OA993493.1, OA993494.1, OA993495.1, OA993496.1, OA993497.1, OA993498.1, OA993499.1, OA993500.1, OA993501.1, OA993502.1, OA993503.1, OA993504.1, OA993505.1, OA993506.1, OA993507.1, OA993508.1, OA993509.1, OA993510.1, OA993511.1, OA993512.1, OA993513.1, OA993514.1, OA993515.1, OA993516.1, OA993517.1, OA993518.1, OA993519.1, OA993520.1, OA993521.1, OA993522.1, OA993523.1, OA993524.1, OA993525.1, OA993526.1, OA993527.1, OA993528.1, OA993529.1, OA993530.1, OA993532.1, OA993536.1, OA993537.1, OA993539.1, OA993883.1, OA993885.1, OA993886.1, OA993887.1, OA993888.1, OA993889.1, OA993890.1, OA993891.1, OA993892.1, OA993893.1, OA993894.1, OA993895.1, OA993896.1, OA993897.1, OA993898.1, OA993899.1, OA993900.1, OA993901.1, OA993902.1, OA993904.1, OA993905.1, OA993906.1, OA993907.1, OA993910.1, OA993913.1, OA993917.1, OA993918.1, OA993923.1, OA993924.1, OA993925.1, OA993926.1, OA993927.1, OA993928.1, OA993929.1, OA993930.1, OA993931.1, OA993932.1, OA993933.1, OA993934.1, OA993935.1, OA993936.1, OA993937.1, OA993938.1, OA993939.1, OA993940.1, OA993941.1, OA993942.1, OA993943.1, OA993944.1, OA993945.1, OA993946.1, OA993947.1, OA993948.1, OA993949.1, OA993950.1, OA993951.1, OA993952.1, OA993953.1, OA993954.1, OA993955.1, OA993956.1, OA993957.1, OA993958.1, OA993959.1, OA993960.1, OA993961.1, OA993962.1, OA993963.1, OA993964.1, OA993965.1, OA993966.1, OA993967.1, OA993968.1, OA993969.1, OA993970.1, OA993971.1, OA993972.1, OA993973.1, OA993974.1, OA993975.1, OA993976.1, OA993977.1, OA993978.1, OA993979.1, OA993980.1, OA993981.1, OA993982.1, OA993983.1, OA993984.1, OA993985.1, OA993986.1, OA993987.1, OA993988.1, OA993989.1, OA993990.1, OA993991.1, OA993992.1, OA993993.1, OA993994.1, OA993995.1, OA993996.1, OA993997.1, OA993998.1, OA993999.1, OA994000.1, OA994001.1, OA994002.1, OA994003.1, OA994004.1, OA994005.1, OA994006.1, OA994007.1, OA994008.1, OA994009.1, OA994010.1, OA994011.1, OA994012.1, OA994013.1, OA994014.1, OA994015.1, OA994016.1, OA994017.1, OA994018.1, OA994019.1, OA994020.1, OA994021.1, OA994022.1, OA994023.1, OA994024.1, OA994025.1, OA994026.1, OA994027.1, OA994028.1, OA994029.1, OA994030.1, OA994031.1, OA994032.1, OA994033.1, OA994034.1, OA994035.1, OA994036.1, OA994037.1, OA994038.1, OA994039.1, OA994040.1, OA994041.1, OA994042.1, OA994043.1, OA994044.1, OA994045.1, OA994046.1, OA994047.1, OA994048.1, OA994049.1, OA994050.1, OA994051.1, OA994052.1, OA994053.1, OA994054.1, OA994055.1, OA994056.1, OA994057.1, OA994058.1, OA994059.1, OA994060.1, OA994061.1, OA994062.1, OA994063.1, OA994064.1, OA994065.1, OA994066.1, OA994067.1, OA994068.1, OA994069.1, OA994070.1, OA994071.1, OA994072.1, OA994073.1, OA994074.1, OA994075.1, OA994076.1, OA994077.1, OA994078.1, OA994079.1, OA994080.1, OA994081.1, OA994082.1, OA994083.1, OA994084.1, OA994085.1, OA994086.1, OA994087.1, OA994088.1, OA994089.1, OA994090.1, OA994091.1, OA994092.1, OA994093.1, OA994094.1, OA994095.1, OA994096.1, OA994097.1, OA994098.1, OA994099.1, OA994100.1, OA994101.1, OA994102.1, OA994103.1, OA994104.1, OA994105.1, OA994106.1, OA994107.1, OA994108.1, OA994109.1, OA994110.1, OA994111.1, OA994112.1, OA994113.1, OA994114.1, OA994115.1, OA994117.1, OA994118.1, OA994119.1, OA994120.1, OA994124.1, OA994473.1, OA994474.1, OA994476.1, OA996320.1, OA996321.1, OA996324.1, OA996325.1, OA996326.1, OA996328.1, OA996331.1, OA996332.1, OA996333.1, OA996334.1, OA996335.1, OA996336.1, OA996337.1, OA996338.1, OA996339.1, OA996340.1, OA996341.1, OA996342.1, OA996343.1, OA996344.1, OA996345.1, OA996346.1, OA996347.1, OA996348.1, OA996349.1, OA996350.1, OA996351.1, OA996352.1, OA996353.1, OA996354.1, OA996355.1, OA996356.1, OA996357.1, OA996358.1, OA996359.1, OA996360.1, OA996361.1, OA996362.1, OA996363.1, OA996364.1, OA996365.1, OA996366.1, OA996367.1, OA996368.1, OA996369.1, OA996370.1, OA996371.1, OA996372.1, OA996373.1, OA996374.1, OA996375.1, OA996376.1, OA996377.1, OA996378.1, OA996379.1, OA996380.1, OA996381.1, OA996382.1, OA996383.1, OA996384.1, OA996385.1, OA996386.1, OA996387.1, OA996388.1, OA996389.1, OA996390.1, OA996391.1, OA996392.1, OA996393.1, OA996394.1, OA996395.1, OA996396.1, OA996397.1, OA996398.1, OA996399.1, OA996400.1, OA996401.1, OA996402.1, OA996403.1, OA996404.1, OA996405.1, OA996406.1, OA996407.1, OA996408.1, OA996409.1, OA996410.1, OA996411.1, OA996412.1, OA996413.1, OA996414.1, OA996415.1, OA996416.1, OA996417.1, OA996418.1, OA996419.1, OA996420.1, OA996421.1, OA996422.1, OA996423.1, OA996424.1, OA996425.1, OA996426.1, OA996427.1, OA996428.1, OA996429.1, OA996430.1, OA996431.1, OA996432.1, OA996433.1, OA996434.1, OA996435.1, OA996436.1, OA996437.1, OA996438.1, OA996439.1, OA996440.1, OA996441.1, OA996442.1, OA996443.1, OA996444.1, OA996445.1, OA996446.1, OA996447.1, OA996448.1, OA996449.1, OA996450.1, OA996451.1, OA996452.1, OA996453.1, OA996454.1, OA996455.1, OA996456.1, OA996457.1, OA996458.1, OA996459.1, OA996460.1, OA996461.1, OA996462.1, OA996463.1, OA996464.1, OA996465.1, OA996466.1, OA996467.1, OA996468.1, OA996469.1, OA996470.1, OA996471.1, OA996472.1, OA996473.1, OA996474.1, OA996475.1, OA996476.1, OA996477.1, OA996478.1, OA996479.1, OA996480.1, OA996481.1, OA996482.1, OA996483.1, OA996484.1, OA996485.1, OA996486.1, OA996487.1, OA996488.1, OA996489.1, OA996490.1, OA996491.1, OA996492.1, OA996493.1, OA996494.1, OA996495.1, OA996496.1, OA996497.1, OA996498.1, OA996499.1, OA996500.1, OA996501.1, OA996502.1, OA996503.1, OA996504.1, OA996505.1, OA996506.1, OA996507.1, OA996508.1, OA996509.1, OA996510.1, OA996511.1, OA996512.1, OA996513.1, OA996514.1, OA996515.1, OA996516.1, OA996522.1, OA996523.1, OA996524.1, OA996525.1, OA996526.1, OA996527.1, OA996528.1, OA996529.1, OA996530.1, OA996531.1, OA996532.1, OA996533.1, OA996534.1, OA996535.1, OA996536.1, OA996537.1, OA996538.1, OA996539.1, OA996540.1, OA996541.1, OA996542.1, OA996543.1, OA996544.1, OA996545.1, OA996546.1, OA996547.1, OA996548.1, OA996549.1, OA996550.1, OA996551.1, OA996552.1, OA996553.1, OA996554.1, OA996555.1, OA996556.1, OA996557.1, OA996558.1, OA996559.1, OA996560.1, OA996561.1, OA996562.1, OA996563.1, OA996564.1, OA996565.1, OA996566.1, OA996567.1, OA996568.1, OA996569.1, OA996570.1, OA996571.1, OA996572.1, OA996573.1, OA996574.1, OA996575.1, OA996576.1, OA996577.1, OA996578.1, OA996579.1, OA996580.1, OA996581.1, OA996582.1, OA996583.1, OA996584.1, OA996585.1, OA996586.1, OA996587.1, OA996588.1, OA996589.1, OA996590.1, OA996591.1, OA996592.1, OA996593.1, OA996594.1, OA996595.1, OA996596.1, OA996597.1, OA996598.1, OA996599.1, OA996600.1, OA996601.1, OA996602.1, OA996603.1, OA996604.1, OA996605.1, OA996606.1, OA996607.1, OA996608.1, OA996609.1, OA996610.1, OA996611.1, OA996612.1, OA996613.1, OA996614.1, OA996615.1, OA996616.1, OA996617.1, OA996618.1, OA996619.1, OA996620.1, OA996621.1, OA996622.1, OA996623.1, OA996624.1, OA996625.1, OA996626.1, OA996627.1, OA996628.1, OA996629.1, OA996630.1, OA996631.1, OA996632.1, OA996633.1, OA996634.1, OA996635.1, OA996636.1, OA996637.1, OA996638.1, OA996639.1, OA996640.1, OA996641.1, OA996642.1, OA996643.1, OA996644.1, OA996645.1, OA996646.1, OA996647.1, OA996648.1, OA996649.1, OA996650.1, OA996651.1, OA996652.1, OA996653.1, OA996654.1, OA996655.1, OA996656.1, OA996657.1, OA996658.1, OA996659.1, OA996660.1, OA996661.1, OA996662.1, OA996663.1, OA996664.1, OA996665.1, OA996666.1, OA996667.1, OA996668.1, OA996669.1, OA996670.1, OA996671.1, OA996672.1, OA996673.1, OA996674.1, OA996675.1, OA996676.1, OA996677.1, OA996678.1, OA996679.1, OA996680.1, OA996681.1, OA996682.1, OA996683.1, OA996684.1, OA996685.1, OA996686.1, OA996687.1, OA996688.1, OA996689.1, OA996690.1, OA996691.1, OA996692.1, OA996693.1, OA996694.1, OA996695.1, OA996696.1, OA996697.1, OA996698.1, OA996699.1, OA996700.1, OA996701.1, OA996702.1, OA996703.1, OA996704.1, OA996705.1, OA996706.1, OA996707.1, OA996708.1, OA996709.1, OA996710.1, OA996711.1, OA996712.1, OA996713.1, OA996714.1, OA996715.1, OA996716.1, OA996717.1, OA996718.1, OA996719.1, OA996720.1, OA996721.1, OA996722.1, OA996723.1, OA996724.1, OA996725.1, OA996726.1, OA996727.1, OA996734.1, OA996735.1, OA996737.1, OA996738.1, OA996739.1, OA996740.1, OA996741.1, OA996742.1, OA996743.1, OA996744.1, OA996745.1, OA996746.1, OA996747.1, OA996748.1, OA996749.1, OA996750.1, OA996751.1, OA996752.1, OA996753.1, OA996754.1, OA996755.1, OA996756.1, OA996757.1, OA996758.1, OA996759.1, OA996760.1, OA996761.1, OA996762.1, OA996763.1, OA996764.1, OA996765.1, OA996766.1, OA996767.1, OA996768.1, OA996769.1, OA996770.1, OA996771.1, OA996772.1, OA996773.1, OA996774.1, OA996775.1, OA996776.1, OA996777.1, OA996778.1, OA996779.1, OA996780.1, OA996781.1, OA996782.1, OA996783.1, OA996784.1, OA996785.1, OA996786.1, OA996787.1, OA996788.1, OA996789.1, OA996790.1, OA996791.1, OA996792.1, OA996793.1, OA996794.1, OA996795.1, OA996796.1, OA996797.1, OA996798.1, OA996799.1, OA996800.1, OA996801.1, OA996802.1, OA996803.1, OA996804.1, OA996805.1, OA996806.1, OA996807.1, OA996808.1, OA996809.1, OA996810.1, OA996811.1, OA996812.1, OA996813.1, OA996814.1, OA996815.1, OA996816.1, OA996817.1, OA996818.1, OA996819.1, OA996820.1, OA996821.1, OA996822.1, OA996823.1, OA996824.1, OA996825.1, OA996826.1, OA996827.1, OA996828.1, OA996829.1, OA996830.1, OA996831.1, OA996832.1, OA996833.1, OA996834.1, OA996835.1, OA996836.1, OA996837.1, OA996838.1, OA996839.1, OA996840.1, OA996841.1, OA996842.1, OA996843.1, OA996844.1, OA996845.1, OA996846.1, OA996847.1, OA996848.1, OA996849.1, OA996850.1, OA996851.1, OA996852.1, OA996853.1, OA996854.1, OA996855.1, OA996856.1, OA996857.1, OA996858.1, OA996859.1, OA996860.1, OA996861.1, OA996862.1, OA996863.1, OA996864.1, OA996865.1, OA996866.1, OA996867.1, OA996868.1, OA996869.1, OA996870.1, OA996871.1, OA996872.1, OA996873.1, OA996874.1, OA996875.1, OA996876.1, OA996877.1, OA996878.1, OA996879.1, OA996880.1, OA996881.1, OA996882.1, OA996883.1, OA996884.1, OA996885.1, OA996886.1, OA996887.1, OA996888.1, OA996889.1, OA996890.1, OA996891.1, OA996892.1, OA996893.1, OA996894.1, OA996895.1, OA996896.1, OA996897.1, OA996898.1, OA996901.1, OA997753.1, OA997755.1, OA997756.1, OA997757.1, OA997758.1, OA997759.1, OA997760.1, OA997761.1, OA997762.1, OA997763.1, OA997764.1, OA997765.1, OA997766.1, OA997767.1, OA997768.1, OA997769.1, OA997770.1, OA997771.1, OA997772.1, OA997773.1, OA997774.1, OA997775.1, OA997776.1, OA997777.1, OA997778.1, OA997779.1, OA997780.1, OA997781.1, OA997782.1, OA997783.1, OA997784.1, OA997785.1, OA997786.1, OA997787.1, OA997788.1, OA997789.1, OA997790.1, OA997791.1, OA997792.1, OA997793.1, OA997794.1, OA997795.1, OA997796.1, OA997797.1, OA997798.1, OA997799.1, OA997800.1, OA997801.1, OA997802.1, OA997803.1, OA997804.1, OA997805.1, OA997806.1, OA997807.1, OA997808.1, OA997809.1, OA997810.1, OA997811.1, OA997812.1, OA997813.1, OA997814.1, OA997815.1, OA997816.1, OA997817.1, OA997818.1, OA997819.1, OA997820.1, OA997821.1, OA997822.1, OA997823.1, OA997824.1, OA997825.1, OA997826.1, OA997827.1, OA997828.1, OA997829.1, OA997830.1, OA997831.1, OA997832.1, OA997833.1, OA997834.1, OA997835.1, OA997836.1, OA997837.1, OA997838.1, OA997839.1, OA997840.1, OA997841.1, OA997842.1, OA997843.1, OA997844.1, OA997845.1, OA997846.1, OA997847.1, OA997848.1, OA997849.1, OA997850.1, OA997851.1, OA997852.1, OA997853.1, OA997854.1, OA997855.1, OA997856.1, OA997857.1, OA997858.1, OA997859.1, OA997860.1, OA997861.1, OA997862.1, OA997863.1, OA997864.1, OA997865.1, OA997866.1, OA997867.1, OA997868.1, OA997869.1, OA997870.1, OA997871.1, OA997872.1, OA997873.1, OA997874.1, OA997875.1, OA997876.1, OA997877.1, OA997878.1, OA997879.1, OA997880.1, OA997881.1, OA997882.1, OA997883.1, OA997884.1, OA997886.1, OA997887.1, OA997888.1, OA997891.1, OA998007.1, OA998009.1, OA998012.1, OA998013.1, OA998014.1, OA998015.1, OA998016.1, OA998017.1, OA998018.1, OA998019.1, OA998020.1, OA998021.1, OA998022.1, OA998023.1, OA998024.1, OA998025.1, OA998026.1, OA998027.1, OA998028.1, OA998029.1, OA998030.1, OA998031.1, OA998032.1, OA998033.1, OA998034.1, OA998035.1, OA998036.1, OA998037.1, OA998038.1, OA998039.1, OA998040.1, OA998041.1, OA998042.1, OA998043.1, OA998044.1, OA998045.1, OA998046.1, OA998047.1, OA998048.1, OA998049.1, OA998050.1, OA998051.1, OA998052.1, OA998053.1, OA998054.1, OA998055.1, OA998056.1, OA998057.1, OA998058.1, OA998059.1, OA998060.1, OA998061.1, OA998062.1, OA998063.1, OA998064.1, OA998065.1, OA998066.1, OA998067.1, OA998068.1, OA998069.1, OA998070.1, OA998071.1, OA998072.1, OA998073.1, OA998074.1, OA998075.1, OA998076.1, OA998077.1, OA998078.1, OA998079.1, OA998080.1, OA998081.1, OA998082.1, OA998083.1, OA998084.1, OA998085.1, OA998086.1, OA998087.1, OA998088.1, OA998089.1, OA998090.1, OA998091.1, OA998092.1, OA998093.1, OA998094.1, OA998095.1, OA998096.1, OA998097.1, OA998098.1, OA998099.1, OA998100.1, OA998101.1, OA998102.1, OA998103.1, OA998104.1, OA998105.1, OA998106.1, OA998107.1, OA998108.1, OA998109.1, OA998110.1, OA998111.1, OA998112.1, OA998113.1, OA998114.1, OA998115.1, OA998116.1, OA998117.1, OA998118.1, OA998119.1, OA998120.1, OA998121.1, OA998122.1, OA998123.1, OA998124.1, OA998125.1, OA998126.1, OA998127.1, OA998128.1, OA998129.1, OA998130.1, OA998131.1, OA998132.1, OA998133.1, OA998134.1, OA998135.1, OA998136.1, OA998137.1, OA998138.1, OA998139.1, OA998140.1, OA998141.1, OA998142.1, OA998143.1, OA998144.1, OA998145.1, OA998146.1, OA998147.1, OA998148.1, OA998149.1, OA998150.1, OA998151.1, OA998152.1, OA998153.1, OA998154.1, OA998155.1, OA998156.1, OA998157.1, OA998158.1, OA998159.1, OA998160.1, OA998161.1, OA998162.1, OA998163.1, OA998164.1, OA998165.1, OA998166.1, OA998167.1, OA998168.1, OA998169.1, OA998170.1, OA998171.1, OA998172.1, OA998173.1, OA998174.1, OA998175.1, OA998176.1, OA998177.1, OA998178.1, OA998179.1, OA998776.1, OA998778.1, OA998779.1, OA998780.1, OA998781.1, OA998782.1, OA998783.1, OA998784.1, OA998785.1, OA998792.1, OA998793.1, OA998794.1, OA998795.1, OA999034.1, OA999035.1, OA999036.1, OA999037.1, OA999038.1, OA999039.1, OA999040.1, OA999041.1, OA999042.1, OA999043.1, OA999044.1, OA999045.1, OA999046.1, OA999047.1, OA999048.1, OA999049.1, OA999050.1, OA999051.1, OA999052.1, OA999053.1, OA999054.1, OA999055.1, OA999056.1, OA999057.1, OA999058.1, OA999059.1, OA999060.1, OA999061.1, OA999062.1, OA999063.1, OA999064.1, OA999065.1, OA999066.1, OA999067.1, OA999068.1, OA999069.1, OA999070.1, OA999071.1, OA999072.1, OA999073.1, OA999074.1, OA999075.1, OA999076.1, OA999077.1, OA999078.1, OA999080.1, OA999081.1, OA999299.1, OA999306.1, OA999308.1, OA999309.1, OA999310.1, OA999311.1, OA999312.1, OA999313.1, OA999314.1, OA999315.1, OA999316.1, OA999317.1, OA999318.1, OA999319.1, OA999320.1, OA999321.1, OA999322.1, OA999323.1, OA999324.1, OA999325.1, OA999326.1, OA999327.1, OA999328.1, OA999329.1, OA999330.1, OA999331.1, OA999332.1, OA999333.1, OA999334.1, OA999335.1, OA999336.1, OA999337.1, OA999338.1, OA999339.1, OA999340.1, OA999341.1, OA999342.1, OA999343.1, OA999344.1, OA999345.1, OA999346.1, OA999347.1, OA999348.1, OA999349.1, OA999350.1, OA999351.1, OA999352.1, OA999353.1, OA999354.1, OA999355.1, OA999356.1, OA999357.1, OA999358.1, OA999359.1, OA999360.1, OA999361.1, OA999362.1, OA999363.1, OA999364.1, OA999365.1, OA999366.1, OA999367.1, OA999368.1, OA999369.1, OA999370.1, OA999371.1, OA999372.1, OA999373.1, OA999374.1, OA999375.1, OA999376.1, OA999377.1, OA999378.1, OA999379.1, OA999380.1, OA999381.1, OA999382.1, OA999383.1, OA999384.1, OA999385.1, OA999386.1, OA999387.1, OA999388.1, OA999389.1, OA999390.1, OA999391.1, OA999392.1, OA999393.1, OA999394.1, OA999395.1, OA999396.1, OA999397.1, OA999398.1, OA999399.1, OA999400.1, OA999401.1, OA999402.1, OA999403.1, OA999404.1, OA999405.1, OA999406.1, OA999407.1, OA999408.1, OA999409.1, OA999410.1, OA999411.1, OA999412.1, OA999413.1, OA999414.1, OA999415.1, OA999416.1, OA999417.1, OA999418.1, OA999419.1, OA999420.1, OA999426.1, OA999427.1, OA999461.1, OA999462.1, OA999463.1, OA999464.1, OA999465.1, OA999466.1, OA999467.1, OA999468.1, OA999469.1, OA999470.1, OA999471.1, OA999472.1, OA999473.1, OA999474.1, OA999475.1, OA999476.1, OA999477.1, OA999478.1, OA999479.1, OA999480.1, OA999481.1, OA999482.1, OA999483.1, OA999484.1, OA999485.1, OA999486.1, OA999487.1, OA999488.1, OA999489.1, OA999490.1, OA999491.1, OA999492.1, OA999493.1, OA999494.1, OA999495.1, OA999496.1, OA999497.1, OA999498.1, OA999499.1, OA999500.1, OA999501.1, OA999502.1, OA999503.1, OA999504.1, OA999505.1, OA999506.1, OA999507.1, OA999508.1, OA999509.1, OA999510.1, OA999511.1, OA999512.1, OA999513.1, OA999514.1, OA999515.1, OA999516.1, OA999517.1, OA999518.1, OA999519.1, OA999520.1, OA999521.1, OA999522.1, OA999523.1, OA999524.1, OA999525.1, OA999526.1, OA999527.1, OA999528.1, OA999529.1, OA999530.1, OA999531.1, OA999532.1, OA999533.1, OA999534.1, OA999535.1, OA999536.1, OA999537.1, OA999538.1, OA999539.1, OA999540.1, OA999541.1, OA999542.1, OA999543.1, OA999544.1, OA999545.1, OA999546.1, OA999547.1, OA999548.1, OA999549.1, OA999550.1, OA999551.1, OA999552.1, OA999553.1, OA999554.1, OA999555.1, OA999556.1, OA999557.1, OA999558.1, OA999559.1, OA999560.1, OA999561.1, OA999562.1, OA999563.1, OA999564.1, OA999565.1, OA999566.1, OA999567.1, OA999568.1, OA999569.1, OA999570.1, OA999571.1, OA999572.1, OA999573.1, OA999574.1, OA999575.1, OA999576.1, OA999577.1, OA999578.1, OA999579.1, OA999580.1, OA999581.1, OA999582.1, OA999583.1, OA999584.1, OA999585.1, OA999586.1, OA999587.1, OA999588.1, OA999589.1, OA999590.1, OA999591.1, OA999592.1, OA999593.1, OA999594.1, OA999596.1, OA999599.1, OA999600.1, OA999601.1, OA999602.1, OA999603.1, OA999686.1, OA999688.1, OA999693.1, OA999694.1, OA999695.1, OA999696.1, OA999700.1, OA999701.1, OA999702.1, OA999703.1, OA999704.1, OA999705.1, OA999706.1, OA999707.1, OA999708.1, OA999709.1, OA999710.1, OA999711.1, OA999712.1, OA999713.1, OA999714.1, OA999715.1, OA999716.1, OA999717.1, OA999718.1, OA999719.1, OA999720.1, OA999721.1, OA999722.1, OA999723.1, OA999724.1, OA999725.1, OA999726.1, OA999727.1, OA999728.1, OA999729.1, OA999730.1, OA999731.1, OA999732.1, OA999733.1, OA999734.1, OA999735.1, OA999736.1, OA999737.1, OA999738.1, OA999739.1, OA999740.1, OA999741.1, OA999742.1, OA999743.1, OA999744.1, OA999745.1, OA999746.1, OA999747.1, OA999748.1, OA999749.1, OA999750.1, OA999752.1, OA999753.1, OA999755.1, OA999757.1, OA999759.1, OB981668.1, OB981670.1, OB981671.1, OB981675.1, OB981676.1, OB981678.1, OB981679.1, OB981680.1, OB981682.1, OB981683.1, OB981684.1, OB981685.1, OB982136.1, OB982142.1, OB982143.1, OB982144.1, OB982145.1, OB982146.1, OB982147.1, OB982148.1, OB982149.1, OB982150.1, OB982151.1, OB982152.1, OB982153.1, OB982154.1, OB982155.1, OB982156.1, OB982157.1, OB982158.1, OB982159.1, OB982160.1, OB982161.1, OB982162.1, OB982163.1, OB982164.1, OB982165.1, OB982166.1, OB982167.1, OB982168.1, OB982169.1, OB982170.1, OB982171.1, OB982172.1, OB982173.1, OB982174.1, OB982175.1, OB982176.1, OB982177.1, OB982178.1, OB982179.1, OB982180.1, OB982181.1, OB982182.1, OB982183.1, OB982184.1, OB982185.1, OB982186.1, OB982187.1, OB982188.1, OB982189.1, OB982190.1, OB982191.1, OB982192.1, OB982193.1, OB982194.1, OB982195.1, OB982196.1, OB982197.1, OB982198.1, OB982199.1, OB982200.1, OB982201.1, OB982202.1, OB982203.1, OB982204.1, OB982205.1, OB982206.1, OB982207.1, OB982208.1, OB982209.1, OB982210.1, OB982211.1, OB982212.1, OB982213.1, OB982214.1, OB982215.1, OB982216.1, OB982217.1, OB982218.1, OB982219.1, OB982220.1, OB982221.1, OB982222.1, OB982223.1, OB982224.1, OB982225.1, OB982226.1, OB982227.1, OB982228.1, OB982229.1, OB982230.1, OB982231.1, OB982232.1, OB982233.1, OB982234.1, OB982235.1, OB982236.1, OB982237.1, OB982238.1, OB982239.1, OB982240.1, OB982241.1, OB982242.1, OB982243.1, OB982244.1, OB982245.1, OB982246.1, OB982247.1, OB982248.1, OB982249.1, OB982250.1, OB982251.1, OB982252.1, OB982253.1, OB982254.1, OB982255.1, OB982256.1, OB982257.1, OB982258.1, OB982259.1, OB982260.1, OB982261.1, OB982262.1, OB982263.1, OB982264.1, OB982265.1, OB982266.1, OB982267.1, OB982268.1, OB982269.1, OB982270.1, OB982271.1, OB982272.1, OB982273.1, OB982274.1, OB982275.1, OB982276.1, OB982277.1, OB982278.1, OB982279.1, OB982280.1, OB982281.1, OB982282.1, OB982283.1, OB982284.1, OB982285.1, OB982286.1, OB982287.1, OB982288.1, OB982289.1, OB982290.1, OB982291.1, OB982292.1, OB982293.1, OB982294.1, OB982295.1, OB982296.1, OB982297.1, OB982298.1, OB982299.1, OB982300.1, OB982301.1, OB982302.1, OB982303.1, OB982304.1, OB982305.1, OB982306.1, OB982307.1, OB982308.1, OB982309.1, OB982310.1, OB982311.1, OB982312.1, OB982313.1, OB982314.1, OB982315.1, OB982316.1, OB982317.1, OB982318.1, OB982319.1, OB982320.1, OB982321.1, OB982322.1, OB982323.1, OB982324.1, OB982325.1, OB982326.1, OB982327.1, OB982328.1, OB982329.1, OB982330.1, OB982331.1, OB982332.1, OB982333.1, OB982334.1, OB982335.1, OB982336.1, OB982337.1, OB982338.1, OB982339.1, OB982340.1, OB982341.1, OB982342.1, OB982343.1, OB982344.1, OB982345.1, OB982346.1, OB982347.1, OB982348.1, OB982349.1, OB982350.1, OB982351.1, OB982352.1, OB982353.1, OB982354.1, OB982355.1, OB982356.1, OB982357.1, OB982358.1, OB982359.1, OB982360.1, OB982361.1, OB982362.1, OB982363.1, OB982364.1, OB982365.1, OB982366.1, OB982367.1, OB982368.1, OB982369.1, OB982370.1, OB982371.1, OB982372.1, OB982373.1, OB982374.1, OB982375.1, OB982376.1, OB982377.1, OB982378.1, OB982379.1, OB982380.1, OB982381.1, OB982382.1, OB982383.1, OB982384.1, OB982385.1, OB982386.1, OB982387.1, OB982388.1, OB982389.1, OB982390.1, OB982391.1, OB982392.1, OB982393.1, OB982394.1, OB982395.1, OB982396.1, OB982397.1, OB982398.1, OB982399.1, OB982400.1, OB982401.1, OB982402.1, OB982403.1, OB982404.1, OB982405.1, OB982406.1, OB982407.1, OB982408.1, OB982409.1, OB982410.1, OB982411.1, OB982412.1, OB982413.1, OB982414.1, OB982415.1, OB982416.1, OB982417.1, OB982418.1, OB982419.1, OB982420.1, OB982421.1, OB982422.1, OB982423.1, OB982424.1, OB982425.1, OB982426.1, OB982427.1, OB982428.1, OB982429.1, OB982430.1, OB982431.1, OB982432.1, OB982433.1, OB982434.1, OB982435.1, OB982436.1, OB982437.1, OB982438.1, OB982439.1, OB982440.1, OB982441.1, OB982442.1, OB982443.1, OB982444.1, OB982445.1, OB982446.1, OB982447.1, OB982448.1, OB982449.1, OB982450.1, OB982451.1, OB982452.1, OB982453.1, OB982454.1, OB982455.1, OB982456.1, OB982457.1, OB982458.1, OB982459.1, OB982460.1, OB982461.1, OB982462.1, OB982463.1, OB982464.1, OB982465.1, OB982466.1, OB982467.1, OB982468.1, OB982469.1, OB982470.1, OB982471.1, OB982472.1, OB982473.1, OB982474.1, OB982475.1, OB982476.1, OB982477.1, OB982478.1, OB982479.1, OB982480.1, OB982481.1, OB982482.1, OB982483.1, OB982484.1, OB982485.1, OB982486.1, OB982487.1, OB982488.1, OB982489.1, OB982490.1, OB982491.1, OB982492.1, OB982493.1, OB982494.1, OB982495.1, OB982496.1, OB982497.1, OB982498.1, OB982499.1, OB982500.1, OB982501.1, OB982502.1, OB982503.1, OB982504.1, OB982505.1, OB982506.1, OB982507.1, OB982508.1, OB982509.1, OB982510.1, OB982511.1, OB982512.1, OB982513.1, OB982514.1, OB982515.1, OB982516.1, OB982517.1, OB982518.1, OB982519.1, OB982520.1, OB982521.1, OB982522.1, OB982523.1, OB982524.1, OB982525.1, OB982526.1, OB982527.1, OB982528.1, OB982529.1, OB982530.1, OB982531.1, OB982532.1, OB982533.1, OB982534.1, OB982535.1, OB982536.1, OB982537.1, OB982538.1, OB982539.1, OB982540.1, OB982541.1, OB982542.1, OB982543.1, OB982544.1, OB982545.1, OB982546.1, OB982547.1, OB982548.1, OB982549.1, OB982550.1, OB982551.1, OB982552.1, OB982553.1, OB982554.1, OB982555.1, OB982556.1, OB982557.1, OB982558.1, OB982559.1, OB982560.1, OB982561.1, OB982562.1, OB982563.1, OB982564.1, OB982565.1, OB982566.1, OB982567.1, OB982568.1, OB982569.1, OB982570.1, OB982571.1, OB982572.1, OB982573.1, OB982574.1, OB982575.1, OB982576.1, OB982577.1, OB982578.1, OB982579.1, OB982580.1, OB982581.1, OB982582.1, OB982583.1, OB982584.1, OB982585.1, OB982586.1, OB982587.1, OB982588.1, OB982589.1, OB982590.1, OB982591.1, OB982592.1, OB982593.1, OB982594.1, OB982595.1, OB982596.1, OB982597.1, OB982598.1, OB982599.1, OB982600.1, OB982601.1, OB982602.1, OB982603.1, OB982604.1, OB982605.1, OB982606.1, OB982607.1, OB982608.1, OB982609.1, OB982610.1, OB982611.1, OB982612.1, OB982613.1, OB982614.1, OB982615.1, OB982616.1, OB982617.1, OB982618.1, OB982619.1, OB982620.1, OB982621.1, OB982622.1, OB982623.1, OB982624.1, OB982625.1, OB982626.1, OB982627.1, OB982628.1, OB982629.1, OB982630.1, OB982631.1, OB982632.1, OB982633.1, OB982634.1, OB982635.1, OB982636.1, OB982637.1, OB982638.1, OB982639.1, OB982640.1, OB982641.1, OB982642.1, OB982643.1, OB982644.1, OB982645.1, OB982646.1, OB982647.1, OB982648.1, OB982649.1, OB982650.1, OB982651.1, OB982652.1, OB982653.1, OB982654.1, OB982655.1, OB982656.1, OB982657.1, OB982658.1, OB982659.1, OB982660.1, OB982661.1, OB982662.1, OB982663.1, OB982664.1, OB982665.1, OB982666.1, OB982667.1, OB982668.1, OB982669.1, OB982670.1, OB982671.1, OB982672.1, OB982673.1, OB982674.1, OB982675.1, OB982676.1, OB982677.1, OB982678.1, OB982679.1, OB982680.1, OB982681.1, OB982682.1, OB982683.1, OB982684.1, OB982685.1, OB982686.1, OB982687.1, OB982688.1, OB982689.1, OB982690.1, OB982691.1, OB982692.1, OB982693.1, OB982694.1, OB982695.1, OB982696.1, OB982697.1, OB982698.1, OB982699.1, OB982700.1, OB982701.1, OB982702.1, OB982703.1, OB982704.1, OB982705.1, OB982706.1, OB982707.1, OB982708.1, OB982709.1, OB982710.1, OB982711.1, OB982712.1, OB982713.1, OB982714.1, OB982715.1, OB982716.1, OB982719.1, OB982720.1, OB982721.1, OB982724.1, OB982935.1, OB982937.1, OB982939.1, OB982945.1, OB982946.1, OB982947.1, OB982948.1, OB982949.1, OB982950.1, OB982951.1, OB982952.1, OB982953.1, OB982954.1, OB982955.1, OB982956.1, OB982957.1, OB982958.1, OB982959.1, OB982960.1, OB982961.1, OB982962.1, OB982963.1, OB982964.1, OB982965.1, OB982966.1, OB982967.1, OB982968.1, OB982969.1, OB982970.1, OB982971.1, OB982972.1, OB982973.1, OB982974.1, OB982976.1, OB982980.1, OB983118.1, OB983119.1, OB983120.1, OB983121.1, OB983122.1, OB983123.1, OB983124.1, OB983125.1, OB983126.1, OB983127.1, OB983128.1, OB983130.1, OB983131.1, OB983132.1, OB983133.1, OB983134.1, OB983135.1, OB983136.1, OB983137.1, OB983138.1, OB983139.1, OB983140.1, OB983141.1, OB983142.1, OB983143.1, OB983144.1, OB983145.1, OB983146.1, OB983147.1, OB983148.1, OB983149.1, OB983150.1, OB983151.1, OB983152.1, OB983153.1, OB983154.1, OB983155.1, OB983156.1, OB983157.1, OB983158.1, OB983159.1, OB983160.1, OB983161.1, OB983162.1, OB983163.1, OB983164.1, OB983165.1, OB983166.1, OB983167.1, OB983168.1, OB983169.1, OB983170.1, OB983171.1, OB983172.1, OB983173.1, OB983174.1, OB983175.1, OB983176.1, OB983177.1, OB983178.1, OB983179.1, OB983180.1, OB983181.1, OB983182.1, OB983183.1, OB983184.1, OB983185.1, OB983186.1, OB983187.1, OB983188.1, OB983189.1, OB983190.1, OB983191.1, OB983192.1, OB983193.1, OB983194.1, OB983195.1, OB983196.1, OB983197.1, OB983198.1, OB983199.1, OB983200.1, OB983201.1, OB983202.1, OB983203.1, OB983204.1, OB983205.1, OB983206.1, OB983207.1, OB983208.1, OB983209.1, OB983210.1, OB983211.1, OB983212.1, OB983213.1, OB983214.1, OB983215.1, OB983216.1, OB983217.1, OB983218.1, OB983219.1, OB983220.1, OB983221.1, OB983222.1, OB983223.1, OB983224.1, OB983225.1, OB983226.1, OB983227.1, OB983228.1, OB983229.1, OB983230.1, OB983231.1, OB983232.1, OB983274.1, OB983275.1, OB983276.1, OB983277.1, OB983278.1, OB983279.1, OB983280.1, OB983283.1, OB983285.1, OB983287.1, OB983288.1, OB983289.1, OB983290.1, OB983291.1, OB983292.1, OB983293.1, OB983294.1, OB983295.1, OB983296.1, OB983297.1, OB983298.1, OB983299.1, OB983300.1, OB983301.1, OB983302.1, OB983303.1, OB983304.1, OB983305.1, OB983306.1, OB983307.1, OB983308.1, OB983309.1, OB983310.1, OB983311.1, OB983312.1, OB983313.1, OB983314.1, OB983315.1, OB983316.1, OB983317.1, OB983318.1, OB983319.1, OB983320.1, OB983321.1, OB983322.1, OB983323.1, OB983324.1, OB983325.1, OB983326.1, OB983327.1, OB983328.1, OB983329.1, OB983330.1, OB983331.1, OB983332.1, OB983333.1, OB983334.1, OB983335.1, OB983336.1, OB983337.1, OB983338.1, OB983339.1, OB983340.1, OB983341.1, OB983342.1, OB983343.1, OB983344.1, OB983345.1, OB983346.1, OB983347.1, OB983348.1, OB983349.1, OB983350.1, OB983351.1, OB983352.1, OB983353.1, OB983354.1, OB983355.1, OB983356.1, OB983357.1, OB983358.1, OB983359.1, OB983360.1, OB983361.1, OB983362.1, OB983363.1, OB983364.1, OB983365.1, OB983366.1, OB983367.1, OB983368.1, OB983369.1, OB983370.1, OB983371.1, OB983372.1, OB983373.1, OB983374.1, OB983375.1, OB983376.1, OB983377.1, OB983378.1, OB983379.1, OB983380.1, OB983381.1, OB983382.1, OB983383.1, OB983384.1, OB983385.1, OB983386.1, OB983387.1, OB983388.1, OB983389.1, OB983390.1, OB983391.1, OB983392.1, OB983393.1, OB983394.1, OB983395.1, OB983396.1, OB983397.1, OB983398.1, OB983399.1, OB983401.1, OB983402.1, OB983403.1, OB983404.1, OB983405.1, OB983406.1, OB983407.1, OB983408.1, OB983409.1, OB983410.1, OB983411.1, OB983412.1, OB983413.1, OB983414.1, OB983415.1, OB983416.1, OB983417.1, OB983418.1, OB983419.1, OB983420.1, OB983421.1, OB983422.1, OB983423.1, OB983424.1, OB983425.1, OB983426.1, OB983427.1, OB983428.1, OB983429.1, OB983430.1, OB983431.1, OB983432.1, OB983433.1, OB983434.1, OB983435.1, OB983436.1, OB983437.1, OB983438.1, OB983439.1, OB983440.1, OB983441.1, OB983442.1, OB983443.1, OB983444.1, OB983445.1, OB983446.1, OB983447.1, OB983448.1, OB983449.1, OB983450.1, OB983451.1, OB983452.1, OB983453.1, OB983454.1, OB983455.1, OB983456.1, OB983457.1, OB983458.1, OB983459.1, OB983460.1, OB983461.1, OB983462.1, OB983463.1, OB983464.1, OB983465.1, OB983466.1, OB983467.1, OB983468.1, OB983469.1, OB983470.1, OB983471.1, OB983472.1, OB983473.1, OB983474.1, OB983475.1, OB983476.1, OB983477.1, OB983478.1, OB983479.1, OB983480.1, OB983481.1, OB983482.1, OB983483.1, OB983484.1, OB983485.1, OB983486.1, OB983487.1, OB983493.1, OB983495.1, OB984506.1, OB984509.1, OB984608.1, OB984609.1, OB984610.1, OB984611.1, OB984612.1, OB984613.1, OB984614.1, OB984615.1, OB984616.1, OB984617.1, OB984618.1, OB984619.1, OB984620.1, OB984621.1, OB984622.1, OB984623.1, OB984624.1, OB984625.1, OB984626.1, OB984627.1, OB984628.1, OB984629.1, OB984630.1, OB984631.1, OB984632.1, OB984633.1, OB984634.1, OB984635.1, OB984636.1, OB984637.1, OB984638.1, OB984639.1, OB984640.1, OB984641.1, OB984642.1, OB984643.1, OB984644.1, OB984645.1, OB984646.1, OB984647.1, OB984648.1, OB984649.1, OB984650.1, OB984651.1, OB984652.1, OB984653.1, OB984654.1, OB984655.1, OB984656.1, OB984657.1, OB984658.1, OB984659.1, OB984660.1, OB984661.1, OB984662.1, OB984663.1, OB984664.1, OB984665.1, OB984666.1, OB984667.1, OB984668.1, OB984669.1, OB984670.1, OB984671.1, OB984672.1, OB984673.1, OB984674.1, OB984675.1, OB984676.1, OB984677.1, OB984678.1, OB984679.1, OB984680.1, OB984681.1, OB984682.1, OB984683.1, OB984684.1, OB984685.1, OB984686.1, OB984687.1, OB984688.1, OB984689.1, OB984690.1, OB984691.1, OB984692.1, OB984693.1, OB984694.1, OB984695.1, OB984696.1, OB984697.1, OB984698.1, OB984699.1, OB984700.1, OB984701.1, OB984702.1, OB984703.1, OB984704.1, OB984705.1, OB984706.1, OB984707.1, OB984708.1, OB984709.1, OB984710.1, OB984711.1, OB984712.1, OB984713.1, OB984714.1, OB984715.1, OB984716.1, OB984717.1, OB984718.1, OB984719.1, OB984720.1, OB984721.1, OB984722.1, OB984723.1, OB984724.1, OB984725.1, OB984726.1, OB984727.1, OB984728.1, OB984729.1, OB984730.1, OB984731.1, OB984732.1, OB984733.1, OB984734.1, OB984735.1, OB984736.1, OB984737.1, OB984738.1, OB984739.1, OB984740.1, OB984741.1, OB984742.1, OB984743.1, OB984744.1, OB984745.1, OB984746.1, OB984747.1, OB984748.1, OB984749.1, OB984750.1, OB984751.1, OB984752.1, OB984753.1, OB984754.1, OB984755.1, OB984756.1, OB984757.1, OB984758.1, OB984759.1, OB984760.1, OB984761.1, OB984762.1, OB984763.1, OB984764.1, OB984765.1, OB984766.1, OB984768.1, OB984770.1, OB984772.1, OB984966.1, OB984967.1, OB984968.1, OB984969.1, OB984970.1, OB984971.1, OB984973.1, OB984974.1, OB984975.1, OB984976.1, OB984977.1, OB984978.1, OB984979.1, OB984980.1, OB984981.1, OB984982.1, OB984983.1, OB984984.1, OB984985.1, OB984986.1, OB984987.1, OB984988.1, OB984989.1, OB984990.1, OB984991.1, OB984992.1, OB984993.1, OB984994.1, OB984995.1, OB984996.1, OB984997.1, OB984998.1, OB984999.1, OB985000.1, OB985001.1, OB985002.1, OB985003.1, OB985004.1, OB985005.1, OB985006.1, OB985007.1, OB985008.1, OB985009.1, OB985010.1, OB985190.1, OB985194.1, OB985196.1, OB985199.1, OB985200.1, OB985201.1, OB985202.1, OB985203.1, OB985204.1, OB985205.1, OB985206.1, OB985207.1, OB985208.1, OB985209.1, OB985210.1, OB985211.1, OB985212.1, OB985213.1, OB985214.1, OB985215.1, OB985216.1, OB985217.1, OB985218.1, OB985219.1, OB985220.1, OB985221.1, OB985222.1, OB985223.1, OB985224.1, OB985225.1, OB985226.1, OB985227.1, OB985228.1, OB985229.1, OB985230.1, OB985231.1, OB985232.1, OB985233.1, OB985234.1, OB985235.1, OB985236.1, OB985237.1, OB985238.1, OB985239.1, OB985240.1, OB985241.1, OB985242.1, OB985243.1, OB985244.1, OB985245.1, OB985246.1, OB985247.1, OB985248.1, OB985249.1, OB985250.1, OB985251.1, OB985252.1, OB985253.1, OB985254.1, OB985255.1, OB985256.1, OB985257.1, OB985258.1, OB985259.1, OB985260.1, OB985261.1, OB985262.1, OB985263.1, OB985264.1, OB985265.1, OB985266.1, OB985267.1, OB985268.1, OB985269.1, OB985270.1, OB985271.1, OB985272.1, OB985273.1, OB985274.1, OB985275.1, OB985276.1, OB985277.1, OB985278.1, OB985279.1, OB985280.1, OB985288.1, OB986548.1, OB986549.1, OB986554.1, OB986556.1, OB986558.1, OB986559.1, OB986560.1, OB986561.1, OB986562.1, OB986563.1, OB986564.1, OB986565.1, OB986566.1, OB986567.1, OB986568.1, OB986569.1, OB986570.1, OB986571.1, OB986572.1, OB986573.1, OB986574.1, OB986575.1, OB986578.1, OB986579.1, OB986583.1, OB986585.1, OB986776.1, OB986777.1, OB986778.1, OB986779.1, OB986780.1, OB986781.1, OB986782.1, OB986783.1, OB986784.1, OB986785.1, OB986786.1, OB986787.1, OB986788.1, OB986789.1, OB986790.1, OB986791.1, OB986792.1, OB986793.1, OB986794.1, OB986795.1, OB986796.1, OB986797.1, OB986798.1, OB986799.1, OB986800.1, OB986801.1, OB986802.1, OB986803.1, OB986804.1, OB986805.1, OB986806.1, OB986807.1, OB986808.1, OB986809.1, OB986810.1, OB986811.1, OB986812.1, OB986813.1, OB986814.1, OB986815.1, OB986816.1, OB986817.1, OB986818.1, OB986819.1, OB986820.1, OB986821.1, OB986822.1, OB986823.1, OB986824.1, OB986825.1, OB986826.1, OB986827.1, OB986828.1, OB986829.1, OB986830.1, OB986831.1, OB986832.1, OB986833.1, OB986834.1, OB986835.1, OB986836.1, OB986837.1, OB986838.1, OB986839.1, OB986840.1, OB986841.1, OB986842.1, OB986843.1, OB986844.1, OB986845.1, OB986846.1, OB986847.1, OB986848.1, OB986849.1, OB986850.1, OB986851.1, OB986852.1, OB986853.1, OB986854.1, OB986855.1, OB986856.1, OB986857.1, OB986858.1, OB986859.1, OB986860.1, OB986861.1, OB986862.1, OB986863.1, OB986864.1, OB986865.1, OB986866.1, OB986867.1, OB986868.1, OB986869.1, OB986870.1, OB986871.1, OB986872.1, OB986873.1, OB986874.1, OB986875.1, OB986876.1, OB986877.1, OB986878.1, OB986879.1, OB986880.1, OB986881.1, OB986882.1, OB986883.1, OB986884.1, OB986885.1, OB986886.1, OB986887.1, OB986888.1, OB986889.1, OB986890.1, OB986891.1, OB986892.1, OB986893.1, OB986894.1, OB986895.1, OB986896.1, OB986897.1, OB986898.1, OB986899.1, OB986900.1, OB986901.1, OB986902.1, OB986903.1, OB986904.1, OB986905.1, OB986906.1, OB986907.1, OB986908.1, OB986909.1, OB986910.1, OB986911.1, OB986912.1, OB986913.1, OB986914.1, OB986915.1, OB986916.1, OB986917.1, OB986918.1, OB986919.1, OB986920.1, OB986921.1, OB986922.1, OB986923.1, OB986924.1, OB986925.1, OB986926.1, OB986927.1, OB986928.1, OB986929.1, OB986930.1, OB986931.1, OB986932.1, OB986933.1, OB986934.1, OB986935.1, OB986936.1, OB986937.1, OB986938.1, OB986939.1, OB986940.1, OB986941.1, OB986942.1, OB986943.1, OB986944.1, OB986945.1, OB986946.1, OB986947.1, OB986948.1, OB986949.1, OB986950.1, OB986951.1, OB986952.1, OB986953.1, OB986954.1, OB986955.1, OB986956.1, OB986957.1, OB986958.1, OB986959.1, OB986960.1, OB986961.1, OB986962.1, OB986963.1, OB986964.1, OB986965.1, OB986966.1, OB986967.1, OB986968.1, OB986969.1, OB986970.1, OB986971.1, OB986972.1, OB986973.1, OB986974.1, OB986975.1, OB986976.1, OB986977.1, OB986978.1, OB986979.1, OB986980.1, OB986981.1, OB986982.1, OB986983.1, OB986984.1, OB986985.1, OB986986.1, OB986987.1, OB986988.1, OB986989.1, OB986990.1, OB986991.1, OB986992.1, OB986993.1, OB986994.1, OB986995.1, OB986996.1, OB986997.1, OB986998.1, OB986999.1, OB987000.1, OB987001.1, OB987002.1, OB987003.1, OB987004.1, OB987005.1, OB987006.1, OB987007.1, OB987008.1, OB987009.1, OB987010.1, OB987011.1, OB987012.1, OB987013.1, OB987014.1, OB987015.1, OB987016.1, OB987017.1, OB987018.1, OB987019.1, OB987020.1, OB987021.1, OB987022.1, OB987023.1, OB987024.1, OB987025.1, OB987026.1, OB987027.1, OB987028.1, OB987029.1, OB987030.1, OB987031.1, OB987032.1, OB987033.1, OB987034.1, OB987035.1, OB987036.1, OB987037.1, OB987038.1, OB987039.1, OB987040.1, OB987041.1, OB987042.1, OB987043.1, OB987044.1, OB987045.1, OB987046.1, OB987047.1, OB987048.1, OB987049.1, OB987050.1, OB987051.1, OB987052.1, OB987053.1, OB987054.1, OB987055.1, OB987056.1, OB987057.1, OB987058.1, OB987059.1, OB987060.1, OB987061.1, OB987062.1, OB987063.1, OB987064.1, OB987065.1, OB987066.1, OB987067.1, OB987068.1, OB987069.1, OB987070.1, OB987071.1, OB987072.1, OB987073.1, OB987074.1, OB987075.1, OB987076.1, OB987077.1, OB987078.1, OB987079.1, OB987080.1, OB987081.1, OB987082.1, OB987083.1, OB987084.1, OB987085.1, OB987086.1, OB987087.1, OB987088.1, OB987089.1, OB987090.1, OB987091.1, OB987092.1, OB987093.1, OB987094.1, OB987095.1, OB987096.1, OB987097.1, OB987098.1, OB987099.1, OB987100.1, OB987101.1, OB987102.1, OB987103.1, OB987104.1, OB987105.1, OB987106.1, OB987107.1, OB987108.1, OB987109.1, OB987110.1, OB987111.1, OB987112.1, OB987113.1, OB987114.1, OB987115.1, OB987116.1, OB987117.1, OB987118.1, OB987119.1, OB987120.1, OB987121.1, OB987122.1, OB987123.1, OB987124.1, OB987125.1, OB987126.1, OB987127.1, OB987128.1, OB987129.1, OB987130.1, OB987131.1, OB987132.1, OB987133.1, OB987134.1, OB987135.1, OB987136.1, OB987137.1, OB987138.1, OB987139.1, OB987140.1, OB987141.1, OB987142.1, OB987143.1, OB987144.1, OB987145.1, OB987146.1, OB987147.1, OB987148.1, OB987149.1, OB987150.1, OB987151.1, OB987152.1, OB987153.1, OB987154.1, OB987155.1, OB987156.1, OB987157.1, OB987158.1, OB987159.1, OB987160.1, OB987161.1, OB987162.1, OB987163.1, OB987164.1, OB987165.1, OB987166.1, OB987167.1, OB987168.1, OB987169.1, OB987170.1, OB987171.1, OB987172.1, OB987173.1, OB987174.1, OB987175.1, OB987176.1, OB987177.1, OB987178.1, OB987179.1, OB987180.1, OB987181.1, OB987182.1, OB987183.1, OB987184.1, OB987185.1, OB987186.1, OB987187.1, OB987188.1, OB987189.1, OB987190.1, OB987191.1, OB987192.1, OB987193.1, OB987194.1, OB987195.1, OB987196.1, OB987197.1, OB987198.1, OB987199.1, OB987200.1, OB987201.1, OB987202.1, OB987203.1, OB987204.1, OB987205.1, OB987206.1, OB987207.1, OB987208.1, OB987209.1, OB987210.1, OB987211.1, OB987212.1, OB987213.1, OB987214.1, OB987215.1, OB987216.1, OB987217.1, OB987218.1, OB987219.1, OB987220.1, OB987221.1, OB987222.1, OB987223.1, OB987224.1, OB987225.1, OB987226.1, OB987227.1, OB987228.1, OB987229.1, OB987230.1, OB987231.1, OB987232.1, OB987233.1, OB987234.1, OB987235.1, OB987236.1, OB987237.1, OB987238.1, OB987239.1, OB987240.1, OB987241.1, OB987242.1, OB987243.1, OB987244.1, OB987245.1, OB987246.1, OB987247.1, OB987248.1, OB987249.1, OB987250.1, OB987251.1, OB987252.1, OB987253.1, OB987254.1, OB987255.1, OB987256.1, OB987257.1, OB987258.1, OB987259.1, OB987260.1, OB987261.1, OB987262.1, OB987263.1, OB987264.1, OB987265.1, OB987266.1, OB987267.1, OB987268.1, OB987269.1, OB987270.1, OB987271.1, OB987272.1, OB987273.1, OB987274.1, OB987275.1, OB987276.1, OB987277.1, OB987278.1, OB987279.1, OB987280.1, OB987281.1, OB987282.1, OB987283.1, OB987284.1, OB987285.1, OB987286.1, OB987287.1, OB987288.1, OB987289.1, OB987290.1, OB987291.1, OB987292.1, OB987293.1, OB987294.1, OB987295.1, OB987296.1, OB987297.1, OB987298.1, OB987299.1, OB987300.1, OB987301.1, OB987302.1, OB987303.1, OB987304.1, OB987305.1, OB987306.1, OB987307.1, OB987308.1, OB987309.1, OB987310.1, OB987311.1, OB987312.1, OB987313.1, OB987314.1, OB987315.1, OB987316.1, OB987317.1, OB987318.1, OB987319.1, OB987320.1, OB987321.1, OB987322.1, OB987323.1, OB987324.1, OB987325.1, OB987326.1, OB987327.1, OB987328.1, OB987329.1, OB987330.1, OB987331.1, OB987332.1, OB987333.1, OB987334.1, OB987335.1, OB987336.1, OB987337.1, OB987338.1, OB987339.1, OB987340.1, OB987341.1, OB987342.1, OB987343.1, OB987344.1, OB987345.1, OB987346.1, OB987347.1, OB987348.1, OB987349.1, OB987350.1, OB987351.1, OB987352.1, OB987353.1, OB987354.1, OB987355.1, OB987356.1, OB987357.1, OB987358.1, OB987359.1, OB987360.1, OB987361.1, OB987362.1, OB987363.1, OB987364.1, OB987365.1, OB987366.1, OB987367.1, OB987368.1, OB987369.1, OB987370.1, OB987371.1, OB987372.1, OB987373.1, OB987375.1, OB987376.1, OB987378.1, OB987380.1, OB987381.1, OB987542.1, OB987545.1, OB987546.1, OB987547.1, OB987548.1, OB987549.1, OB987550.1, OB987551.1, OB987552.1, OB987553.1, OB987554.1, OB987555.1, OB987556.1, OB987557.1, OB987558.1, OB987559.1, OB987560.1, OB987561.1, OB987562.1, OB987563.1, OB987564.1, OB987565.1, OB987566.1, OB987567.1, OB987568.1, OB987569.1, OB987570.1, OB987571.1, OB987572.1, OB987573.1, OB987574.1, OB987575.1, OB987576.1, OB987577.1, OB987578.1, OB987579.1, OB987580.1, OB987581.1, OB987582.1, OB987583.1, OB987584.1, OB987585.1, OB987586.1, OB987587.1, OB987588.1, OB987589.1, OB987590.1, OB987591.1, OB987592.1, OB987593.1, OB987594.1, OB987595.1, OB987596.1, OB987597.1, OB987598.1, OB987599.1, OB987600.1, OB987601.1, OB987602.1, OB987603.1, OB987604.1, OB987605.1, OB987606.1, OB987607.1, OB987608.1, OB987609.1, OB987610.1, OB987611.1, OB987612.1, OB987613.1, OB987614.1, OB987615.1, OB987616.1, OB987617.1, OB987618.1, OB987619.1, OB987620.1, OB987621.1, OB987622.1, OB987623.1, OB987624.1, OB987625.1, OB987626.1, OB987627.1, OB987628.1, OB987629.1, OB987630.1, OB987631.1, OB987632.1, OB987633.1, OB987634.1, OB987635.1, OB987636.1, OB987637.1, OB987638.1, OB987639.1, OB987640.1, OB987641.1, OB987642.1, OB987643.1, OB987644.1, OB987645.1, OB987646.1, OB987647.1, OB987648.1, OB987649.1, OB987650.1, OB987651.1, OB987652.1, OB987653.1, OB987654.1, OB987655.1, OB987656.1, OB987657.1, OB987658.1, OB987659.1, OB987660.1, OB987661.1, OB987662.1, OB987663.1, OB987664.1, OB987665.1, OB987666.1, OB987667.1, OB987668.1, OB987669.1, OB987670.1, OB987671.1, OB987672.1, OB987673.1, OB987674.1, OB987675.1, OB987676.1, OB987677.1, OB987678.1, OB987679.1, OB987680.1, OB987681.1, OB987682.1, OB987683.1, OB987684.1, OB987685.1, OB987686.1, OB987687.1, OB987688.1, OB987689.1, OB987690.1, OB987691.1, OB987692.1, OB987693.1, OB987694.1, OB987695.1, OB987696.1, OB987697.1, OB987698.1, OB987699.1, OB987700.1, OB987701.1, OB987702.1, OB987703.1, OB987704.1, OB987705.1, OB987706.1, OB987707.1, OB987708.1, OB987710.1, OB987712.1, OB987713.1, OB987716.1, OB987886.1, OB987887.1, OB987888.1, OB987889.1, OB987890.1, OB987891.1, OB987892.1, OB987894.1, OB987895.1, OB987896.1, OB987897.1, OB987898.1, OB987899.1, OB987900.1, OB987901.1, OB987902.1, OB987903.1, OB987904.1, OB987905.1, OB987906.1, OB987907.1, OB987908.1, OB987909.1, OB987910.1, OB987911.1, OB987912.1, OB987913.1, OB987914.1, OB987915.1, OB987916.1, OB987917.1, OB987918.1, OB987919.1, OB987920.1, OB987921.1, OB987922.1, OB987923.1, OB987924.1, OB987925.1, OB987926.1, OB987927.1, OB987928.1, OB987929.1, OB987930.1, OB987931.1, OB987932.1, OB987933.1, OB987934.1, OB987935.1, OB987936.1, OB987937.1, OB987938.1, OB987939.1, OB987940.1, OB987941.1, OB987942.1, OB987943.1, OB987944.1, OB987945.1, OB987946.1, OB987947.1, OB987948.1, OB987949.1, OB987950.1, OB987951.1, OB987952.1, OB987953.1, OB987954.1, OB987955.1, OB987956.1, OB987957.1, OB987958.1, OB987959.1, OB987960.1, OB987961.1, OB987962.1, OB987963.1, OB987964.1, OB987965.1, OB987966.1, OB987967.1, OB987968.1, OB987969.1, OB987970.1, OB987971.1, OB987972.1, OB987973.1, OB987974.1, OB987975.1, OB987976.1, OB987977.1, OB987978.1, OB987979.1, OB987980.1, OB987981.1, OB987982.1, OB987983.1, OB987984.1, OB987985.1, OB987986.1, OB987987.1, OB987988.1, OB987989.1, OB987990.1, OB987991.1, OB987992.1, OB987993.1, OB987994.1, OB987995.1, OB987996.1, OB987997.1, OB987998.1, OB987999.1, OB988000.1, OB988001.1, OB988002.1, OB988003.1, OB988004.1, OB988005.1, OB988006.1, OB988007.1, OB988008.1, OB988009.1, OB988010.1, OB988011.1, OB988012.1, OB988013.1, OB988014.1, OB988015.1, OB988016.1, OB988017.1, OB988018.1, OB988019.1, OB988020.1, OB988021.1, OB988022.1, OB988023.1, OB988024.1, OB988025.1, OB988026.1, OB988027.1, OB988028.1, OB988029.1, OB988030.1, OB988031.1, OB988032.1, OB988033.1, OB988034.1, OB988035.1, OB988036.1, OB988037.1, OB988038.1, OB988039.1, OB988040.1, OB988041.1, OB988042.1, OB988043.1, OB988044.1, OB988046.1, OB988047.1, OB988048.1, OB988052.1, OB988053.1, OB988054.1, OB988056.1, OB988059.1, OB988060.1, OB988061.1, OB988062.1, OB988679.1, OB988683.1, OB988691.1, OB988692.1, OB988693.1, OB988694.1, OB988695.1, OB988696.1, OB988697.1, OB988698.1, OB988699.1, OB988700.1, OB988701.1, OB988702.1, OB988703.1, OB988704.1, OB988705.1, OB988706.1, OB988707.1, OB988708.1, OB988709.1, OB988710.1, OB988711.1, OB988712.1, OB988713.1, OB988714.1, OB988715.1, OB988716.1, OB988717.1, OB988718.1, OB988719.1, OB988720.1, OB988721.1, OB988722.1, OB988723.1, OB988724.1, OB988725.1, OB988726.1, OB988727.1, OB988728.1, OB988729.1, OB988730.1, OB988731.1, OB988732.1, OB988733.1, OB988734.1, OB988735.1, OB988736.1, OB988737.1, OB988738.1, OB988739.1, OB988740.1, OB988741.1, OB988742.1, OB988743.1, OB988744.1, OB988745.1, OB988746.1, OB988747.1, OB988748.1, OB988749.1, OB988750.1, OB988751.1, OB988752.1, OB988753.1, OB988754.1, OB988755.1, OB988756.1, OB988757.1, OB988758.1, OB988759.1, OB988760.1, OB988761.1, OB988762.1, OB988763.1, OB988764.1, OB988765.1, OB988766.1, OB988767.1, OB988768.1, OB988769.1, OB988770.1, OB988771.1, OB988772.1, OB988773.1, OB988774.1, OB988775.1, OB988776.1, OB988777.1, OB988778.1, OB988779.1, OB988780.1, OB988781.1, OB988782.1, OB988783.1, OB988784.1, OB988785.1, OB988786.1, OB988787.1, OB988788.1, OB988789.1, OB988790.1, OB988791.1, OB988792.1, OB988793.1, OB988794.1, OB988795.1, OB988796.1, OB988797.1, OB988798.1, OB988799.1, OB988800.1, OB988801.1, OB988802.1, OB988803.1, OB988804.1, OB988805.1, OB988806.1, OB988807.1, OB988808.1, OB988809.1, OB988810.1, OB988811.1, OB988813.1, OB988815.1, OB988816.1, OB988818.1, OB988819.1, OB988820.1, OB988822.1, OB988823.1, OB988954.1, OB988956.1, OB988958.1, OB988959.1, OB988964.1, OB988966.1, OB988967.1, OB988969.1, OB988970.1, OB988971.1, OB988972.1, OB988973.1, OB988974.1, OB988975.1, OB988976.1, OB988977.1, OB988978.1, OB988979.1, OB988980.1, OB988981.1, OB988982.1, OB988983.1, OB988984.1, OB988985.1, OB988986.1, OB988987.1, OB988988.1, OB988989.1, OB988990.1, OB988991.1, OB988992.1, OB988994.1, OB988995.1, OB988996.1, OB988997.1, OB989000.1, OB989001.1, OB989843.1, OB989844.1, OB989847.1, OB989849.1, OB989852.1, OB989853.1, OB989854.1, OB989855.1, OB989856.1, OB989857.1, OB989858.1, OB989859.1, OB989860.1, OB989861.1, OB989862.1, OB989863.1, OB989864.1, OB989865.1, OB989866.1, OB989867.1, OB989868.1, OB989869.1, OB989870.1, OB989871.1, OB989872.1, OB989873.1, OB989874.1, OB989875.1, OB989876.1, OB989877.1, OB989878.1, OB989879.1, OB989880.1, OB989881.1, OB989882.1, OB989883.1, OB989884.1, OB989885.1, OB989886.1, OB989887.1, OB989888.1, OB989889.1, OB989890.1, OB989891.1, OB989892.1, OB989893.1, OB989894.1, OB989895.1, OB989896.1, OB989897.1, OB989898.1, OB989899.1, OB989900.1, OB989901.1, OB989902.1, OB989903.1, OB989904.1, OB989905.1, OB989906.1, OB989907.1, OB989908.1, OB989909.1, OB989910.1, OB989911.1, OB989912.1, OB989913.1, OB989914.1, OB989915.1, OB989916.1, OB989918.1, OB989919.1, OB989922.1, OB990103.1, OB990104.1, OB990105.1, OB990107.1, OB990108.1, OB990109.1, OB990110.1, OB990111.1, OB990112.1, OB990113.1, OB990114.1, OB990115.1, OB990116.1, OB990117.1, OB990118.1, OB990119.1, OB990120.1, OB990121.1, OB990122.1, OB990123.1, OB990124.1, OB990125.1, OB990126.1, OB990127.1, OB990128.1, OB990129.1, OB990130.1, OB990131.1, OB990132.1, OB990133.1, OB990134.1, OB990135.1, OB990136.1, OB990137.1, OB990138.1, OB990139.1, OB990140.1, OB990141.1, OB990142.1, OB990143.1, OB990144.1, OB990145.1, OB990146.1, OB990147.1, OB990148.1, OB990149.1, OB990150.1, OB990151.1, OB990152.1, OB990153.1, OB990154.1, OB990155.1, OB990156.1, OB990157.1, OB990158.1, OB990159.1, OB990160.1, OB990161.1, OB990162.1, OB990163.1, OB990164.1, OB990165.1, OB990166.1, OB990167.1, OB990168.1, OB990169.1, OB990170.1, OB990171.1, OB990172.1, OB990173.1, OB990174.1, OB990175.1, OB990176.1, OB990177.1, OB990178.1, OB990179.1, OB990180.1, OB990181.1, OB990182.1, OB990183.1, OB990184.1, OB990185.1, OB990186.1, OB990187.1, OB990188.1, OB990189.1, OB990190.1, OB990191.1, OB990192.1, OB990193.1, OB990194.1, OB990195.1, OB990196.1, OB990197.1, OB990198.1, OB990199.1, OB990200.1, OB990201.1, OB990202.1, OB990203.1, OB990204.1, OB990205.1, OB990206.1, OB990207.1, OB990208.1, OB990209.1, OB990210.1, OB990211.1, OB990212.1, OB990213.1, OB990214.1, OB990215.1, OB990216.1, OB990217.1, OB990218.1, OB990219.1, OB990220.1, OB990221.1, OB990222.1, OB990223.1, OB990224.1, OB990225.1, OB990226.1, OB990227.1, OB990228.1, OB990229.1, OB990230.1, OB990231.1, OB990232.1, OB990233.1, OB990234.1, OB990235.1, OB990236.1, OB990237.1, OB990238.1, OB990239.1, OB990240.1, OB990241.1, OB990242.1, OB990243.1, OB990244.1, OB990245.1, OB990246.1, OB990247.1, OB990248.1, OB990249.1, OB990250.1, OB990251.1, OB990252.1, OB990253.1, OB990254.1, OB990255.1, OB990256.1, OB990257.1, OB990258.1, OB990259.1, OB990260.1, OB990261.1, OB990262.1, OB990263.1, OB990264.1, OB990265.1, OB990266.1, OB990267.1, OB990268.1, OB990269.1, OB990270.1, OB990271.1, OB990272.1, OB990273.1, OB990274.1, OB990275.1, OB990276.1, OB990277.1, OB990278.1, OB990279.1, OB990280.1, OB990281.1, OB990282.1, OB990283.1, OB990284.1, OB990285.1, OB991638.1, OB991639.1, OB991640.1, OB991642.1, OB991643.1, OB991645.1, OB991646.1, OB991647.1, OB991648.1, OB991649.1, OB991650.1, OB991651.1, OB991652.1, OB991653.1, OB991654.1, OB991655.1, OB991656.1, OB991657.1, OB991658.1, OB991659.1, OB991660.1, OB991661.1, OB991662.1, OB991663.1, OB991664.1, OB991665.1, OB991666.1, OB991667.1, OB991668.1, OB991669.1, OB991670.1, OB991671.1, OB991672.1, OB991673.1, OB991674.1, OB991675.1, OB991676.1, OB991677.1, OB991678.1, OB991679.1, OB991680.1, OB991681.1, OB991682.1, OB991683.1, OB991684.1, OB991685.1, OB991686.1, OB991687.1, OB991688.1, OB991689.1, OB991690.1, OB991691.1, OB991692.1, OB991693.1, OB991694.1, OB991695.1, OB991696.1, OB991697.1, OB991698.1, OB991699.1, OB991700.1, OB991701.1, OB991702.1, OB991703.1, OB991704.1, OB991705.1, OB991706.1, OB991707.1, OB991708.1, OB991709.1, OB991710.1, OB991711.1, OB991712.1, OB991713.1, OB991714.1, OB991715.1, OB991716.1, OB991717.1, OB991718.1, OB991719.1, OB991720.1, OB991721.1, OB991722.1, OB991723.1, OB991724.1, OB991725.1, OB991726.1, OB991727.1, OB991728.1, OB991729.1, OB991730.1, OB991731.1, OB991732.1, OB991733.1, OB991734.1, OB991735.1, OB991736.1, OB991737.1, OB991738.1, OB991739.1, OB991740.1, OB991741.1, OB991742.1, OB991743.1, OB991744.1, OB991745.1, OB991746.1, OB991747.1, OB991748.1, OB991749.1, OB991750.1, OB991751.1, OB991752.1, OB991753.1, OB991754.1, OB991755.1, OB991756.1, OB991757.1, OB991758.1, OB991759.1, OB991760.1, OB991761.1, OB991762.1, OB991763.1, OB991764.1, OB991765.1, OB991766.1, OB991767.1, OB991768.1, OB991769.1, OB991770.1, OB991771.1, OB991772.1, OB991773.1, OB991774.1, OB991775.1, OB991776.1, OB991777.1, OB991778.1, OB991779.1, OB991780.1, OB991781.1, OB991782.1, OB991783.1, OB991784.1, OB991785.1, OB991786.1, OB991787.1, OB991788.1, OB991789.1, OB991790.1, OB991791.1, OB991792.1, OB991793.1, OB991794.1, OB991795.1, OB991796.1, OB991797.1, OB991798.1, OB991799.1, OB991800.1, OB991801.1, OB991802.1, OB991803.1, OB991804.1, OB991805.1, OB991806.1, OB991807.1, OB991808.1, OB991809.1, OB991810.1, OB991811.1, OB991812.1, OB991813.1, OB991814.1, OB991815.1, OB991816.1, OB991817.1, OB991818.1, OB991821.1, OB991822.1, OB991827.1, OB991828.1, OB991829.1, OB991830.1, OB991895.1, OB991896.1, OB991898.1, OB991899.1, OB991900.1, OB991901.1, OB991902.1, OB991903.1, OB991904.1, OB991905.1, OB991906.1, OB991907.1, OB991908.1, OB991909.1, OB991910.1, OB991911.1, OB991912.1, OB991913.1, OB991914.1, OB991915.1, OB991916.1, OB991917.1, OB991918.1, OB991919.1, OB991920.1, OB991921.1, OB991922.1, OB991923.1, OB991924.1, OB991925.1, OB991926.1, OB991927.1, OB991928.1, OB991929.1, OB991930.1, OB991931.1, OB991932.1, OB991933.1, OB991934.1, OB991935.1, OB991936.1, OB991937.1, OB991938.1, OB991939.1, OB991940.1, OB991941.1, OB991942.1, OB991943.1, OB991944.1, OB991945.1, OB991946.1, OB991947.1, OB991948.1, OB991949.1, OB991950.1, OB991951.1, OB991952.1, OB991953.1, OB991954.1, OB991955.1, OB991956.1, OB991957.1, OB991958.1, OB991959.1, OB991960.1, OB991961.1, OB991962.1, OB991963.1, OB991964.1, OB991965.1, OB991966.1, OB991967.1, OB991968.1, OB991969.1, OB991970.1, OB991971.1, OB991972.1, OB991973.1, OB991974.1, OB991975.1, OB991976.1, OB991977.1, OB991978.1, OB991979.1, OB991980.1, OB991981.1, OB991982.1, OB991983.1, OB991984.1, OB991985.1, OB991987.1, OB991988.1, OB992913.1, OB992914.1, OB992915.1, OB992916.1, OB992919.1, OB992920.1, OB992921.1, OB992922.1, OB992924.1, OB993049.1, OB993050.1, OB993051.1, OB993053.1, OB993054.1, OB993055.1, OB993056.1, OB993057.1, OB993058.1, OB993059.1, OB993060.1, OB993061.1, OB993062.1, OB993063.1, OB993064.1, OB993065.1, OB993066.1, OB993067.1, OB993068.1, OB993069.1, OB993070.1, OB993071.1, OB993072.1, OB993073.1, OB993074.1, OB993075.1, OB993076.1, OB993077.1, OB993078.1, OB993079.1, OB993080.1, OB993081.1, OB993082.1, OB993083.1, OB993084.1, OB993085.1, OB993086.1, OB993087.1, OB993088.1, OB993089.1, OB993090.1, OB993091.1, OB993092.1, OB993093.1, OB993094.1, OB993095.1, OB993096.1, OB993097.1, OB993098.1, OB993099.1, OB993100.1, OB993101.1, OB993102.1, OB993103.1, OB993104.1, OB993105.1, OB993106.1, OB993109.1, OB993110.1, OB993114.1, OB993396.1, OB993409.1, OB993410.1, OB993411.1, OB993412.1, OB993413.1, OB993414.1, OB993415.1, OB993416.1, OB993417.1, OB993418.1, OB993419.1, OB993420.1, OB993421.1, OB993422.1, OB993423.1, OB993424.1, OB993425.1, OB993426.1, OB993427.1, OB993428.1, OB993429.1, OB993430.1, OB993431.1, OB994917.1, OB994918.1, OB994920.1, OB994921.1, OB995630.1, OB995631.1, OB995632.1, OB995633.1, OB995634.1, OB995635.1, OB995636.1, OB995637.1, OB995638.1, OB995639.1, OB995640.1, OB995641.1, OB995642.1, OB995643.1, OB995644.1, OB995645.1, OB995646.1, OB995647.1, OB995648.1, OB995649.1, OB995650.1, OB995651.1, OB995652.1, OB995653.1, OB995654.1, OB995655.1, OB995656.1, OB995657.1, OB995658.1, OB995659.1, OB995660.1, OB995661.1, OB995662.1, OB995663.1, OB995664.1, OB995665.1, OB995666.1, OB995667.1, OB995668.1, OB995669.1, OB995670.1, OB995671.1, OB995672.1, OB995673.1, OB995675.1, OB995680.1, OB995686.1, OB995926.1, OB995928.1, OB995929.1, OB995935.1, OB995936.1, OB995938.1, OB995942.1, OB996102.1, OB996103.1, OB996104.1, OB996105.1, OB996106.1, OB996109.1, OB996110.1, OB996112.1, OB996116.1, OB996118.1, OB996120.1, OB998851.1, OB998858.1, OB998859.1, OB998860.1, OB998861.1, OB998862.1, OB998863.1, OB998864.1, OB998865.1, OB998866.1, OB998867.1, OB998868.1, OB998869.1, OB998870.1, OB998871.1, OB998872.1, OB998873.1, OB998874.1, OB998875.1, OB998876.1, OB998877.1, OB998878.1, OB998879.1, OB998880.1, OB998881.1, OB998882.1, OB998883.1, OB998884.1, OB998885.1, OB998886.1, OB998887.1, OB998889.1, OB998890.1, OB998891.1, OB998892.1, OB998893.1, OB998894.1, OB998895.1, OB998896.1, OB998898.1, OB998899.1, OB998900.1, OB998901.1, OB998902.1, OB998983.1, OB998985.1, OB998987.1, OB998988.1, OB998993.1, OB998994.1, OB998995.1, OB998996.1, OB998997.1, OB998998.1, OB998999.1, OB999000.1, OB999001.1, OB999002.1, OB999003.1, OB999004.1, OB999005.1, OB999006.1, OB999007.1, OB999008.1, OB999009.1, OB999010.1, OB999011.1, OB999012.1, OB999013.1, OB999014.1, OB999015.1, OB999016.1, OB999017.1, OB999018.1, OB999019.1, OB999020.1, OB999021.1, OB999022.1, OB999024.1, OB999025.1, OB999027.1, OB999028.1, OB999030.1, OB999031.1, OB999032.1, OB999181.1, OB999184.1, OB999187.1, OB999188.1, OB999189.1, OB999190.1, OB999191.1, OB999192.1, OB999193.1, OB999194.1, OB999195.1, OB999196.1, OB999197.1, OB999198.1, OB999199.1, OB999200.1, OB999201.1, OB999202.1, OB999203.1, OB999204.1, OB999205.1, OB999206.1, OB999207.1, OB999208.1, OB999209.1, OB999210.1, OB999211.1, OB999212.1, OB999213.1, OB999214.1, OB999215.1, OB999216.1, OB999217.1, OB999218.1, OB999219.1, OB999220.1, OB999221.1, OB999222.1, OB999225.1, OB999539.1, OB999540.1, OB999549.1, OB999550.1, OB999552.1, OB999553.1, OB999554.1, OB999555.1, OB999556.1, OB999557.1, OB999558.1, OB999559.1, OB999560.1, OB999561.1, OB999562.1, OB999563.1, OB999564.1, OB999565.1, OB999566.1, OB999567.1, OB999568.1, OB999569.1, OB999570.1, OB999571.1, OB999572.1, OB999573.1, OB999574.1, OB999575.1, OB999576.1, OB999577.1, OB999578.1, OB999579.1, OB999580.1, OB999581.1, OB999582.1, OB999583.1, OB999584.1, OB999585.1, OB999586.1, OB999587.1, OB999588.1, OB999589.1, OB999590.1, OB999591.1, OB999592.1, OB999593.1, OB999594.1, OB999595.1, OB999596.1, OB999597.1, OB999598.1, OB999599.1, OB999600.1, OB999601.1, OB999602.1, OB999603.1, OB999604.1, OB999605.1, OB999606.1, OB999607.1, OB999608.1, OB999609.1, OB999610.1, OB999611.1, OB999612.1, OB999613.1, OB999614.1, OB999615.1, OB999616.1, OB999617.1, OB999618.1, OB999619.1, OB999620.1, OB999621.1, OB999622.1, OB999623.1, OB999624.1, OB999625.1, OB999626.1, OB999627.1, OB999628.1, OB999629.1, OB999630.1, OB999631.1, OB999632.1, OB999633.1, OB999634.1, OB999635.1, OB999636.1, OB999637.1, OB999638.1, OB999639.1, OB999640.1, OB999641.1, OB999642.1, OB999643.1, OB999644.1, OB999645.1, OB999646.1, OB999647.1, OB999648.1, OB999649.1, OB999650.1, OB999651.1, OB999652.1, OB999653.1, OB999654.1, OB999655.1, OB999656.1, OB999657.1, OB999658.1, OB999659.1, OB999660.1, OB999661.1, OB999662.1, OB999663.1, OB999664.1, OB999669.1, OB999671.1, OB999672.1, OB999673.1, OB999795.1, OB999797.1, OB999800.1, OB999802.1, OB999803.1, OB999805.1, OB999806.1, OB999807.1, OB999808.1, OB999809.1, OB999810.1, OB999811.1, OB999812.1, OB999813.1, OB999814.1, OB999815.1, OB999816.1, OB999817.1, OB999818.1, OB999819.1, OB999820.1, OB999821.1, OB999822.1, OB999823.1, OB999824.1, OB999825.1, OB999826.1, OB999827.1, OB999828.1, OB999829.1, OB999830.1, OB999831.1, OB999832.1, OB999833.1, OB999834.1, OB999835.1, OB999836.1, OB999837.1, OB999838.1, OB999839.1, OB999840.1, OB999841.1, OB999842.1, OB999843.1, OB999844.1, OB999845.1, OB999846.1, OB999847.1, OB999848.1, OB999849.1, OB999850.1, OB999851.1, OB999852.1, OB999853.1, OB999854.1, OB999855.1, OB999856.1, OB999857.1, OB999858.1, OB999859.1, OB999860.1, OB999861.1, OB999862.1, OB999863.1, OB999864.1, OB999865.1, OB999866.1, OB999867.1, OB999868.1, OB999869.1, OB999870.1, OB999871.1, OB999872.1, OB999873.1, OB999874.1, OB999875.1, OB999876.1, OB999877.1, OB999878.1, OB999879.1, OB999880.1, OB999881.1, OB999882.1, OB999883.1, OB999884.1, OB999885.1, OB999886.1, OB999887.1, OB999888.1, OB999889.1, OB999890.1, OB999891.1, OB999892.1, OB999893.1, OB999894.1, OB999895.1, OB999896.1, OB999897.1, OB999898.1, OB999899.1, OB999900.1, OB999901.1, OB999902.1, OB999903.1, OB999904.1, OB999905.1, OB999906.1, OB999907.1, OB999910.1, OB999911.1, OB999912.1, OB999913.1, OB999914.1, OB999915.1, OB999916.1, OB999917.1, OB999918.1, OB999919.1, OB999920.1, OB999921.1, OB999923.1, OB999924.1, OB999925.1, OB999926.1, OB999927.1, OC995794.1, OC995795.1, OC995796.1, OC995797.1, OC995798.1, OC995799.1, OC995801.1, OC995802.1, OC995803.1, OC995804.1, OC995805.1, OC995806.1, OC995807.1, OC995809.1, OC995810.1, OC995811.1, OC995812.1, OC995813.1, OC995814.1, OC995815.1, OC995816.1, OC995817.1, OC995818.1, OC995819.1, OC995820.1, OC995821.1, OC995822.1, OC995823.1, OC995824.1, OC995825.1, OC995826.1, OC995827.1, OC995828.1, OC995829.1, OC995830.1, OC995831.1, OC995832.1, OC995833.1, OC995834.1, OC995835.1, OC995836.1, OC995837.1, OC995838.1, OC995839.1, OC995840.1, OC995841.1, OC995842.1, OC995843.1, OC995844.1, OC995845.1, OC995846.1, OC995847.1, OC995848.1, OC995849.1, OC995850.1, OC995851.1, OC995852.1, OC995853.1, OC995854.1, OC995855.1, OC995856.1, OC995857.1, OC995858.1, OC995859.1, OC995860.1, OC995861.1, OC995862.1, OC995863.1, OC995864.1, OC995865.1, OC995866.1, OC995867.1, OC995868.1, OC995869.1, OC995870.1, OC995871.1, OC995872.1, OC995873.1, OC995874.1, OC995875.1, OC995876.1, OC995877.1, OC995878.1, OC995879.1, OC995880.1, OC995881.1, OC995882.1, OC995883.1, OC995884.1, OC995885.1, OC995886.1, OC995887.1, OC995888.1, OC995889.1, OC995890.1, OC995891.1, OC995892.1, OC995893.1, OC995894.1, OC995895.1, OC995896.1, OC995897.1, OC995898.1, OC995899.1, OC995900.1, OC995901.1, OC995902.1, OC995903.1, OC995904.1, OC995905.1, OC995906.1, OC995907.1, OC995908.1, OC995909.1, OC995910.1, OC995911.1, OC995912.1, OC995913.1, OC995914.1, OC995915.1, OC995916.1, OC995917.1, OC995918.1, OC995919.1, OC995920.1, OC995926.1, OC995927.1, OC995929.1, OC995930.1, OC995931.1, OC995999.1, OC996004.1, OC996011.1, OC996012.1, OC996013.1, OC996014.1, OC996015.1, OC996016.1, OC996017.1, OC996018.1, OC996019.1, OC996020.1, OC996021.1, OC996022.1, OC996023.1, OC996024.1, OC996025.1, OC996026.1, OC996027.1, OC996028.1, OC996029.1, OC996030.1, OC996031.1, OC996032.1, OC996033.1, OC996034.1, OC996035.1, OC996036.1, OC996037.1, OC996038.1, OC996039.1, OC996040.1, OC996041.1, OC996042.1, OC996043.1, OC996044.1, OC996045.1, OC996046.1, OC996047.1, OC996048.1, OC996049.1, OC996050.1, OC996051.1, OC996052.1, OC996053.1, OC996054.1, OC996055.1, OC996056.1, OC996057.1, OC996058.1, OC996059.1, OC996060.1, OC996061.1, OC996062.1, OC996063.1, OC996064.1, OC996065.1, OC996066.1, OC996067.1, OC996068.1, OC996069.1, OC996070.1, OC996072.1, OC996073.1, OC996074.1, OC996075.1, OC996076.1, OC996077.1, OC996078.1, OC996079.1, OC996080.1, OC996081.1, OC996082.1, OC996083.1, OC996084.1, OC996085.1, OC996086.1, OC996087.1, OC996088.1, OC996089.1, OC996090.1, OC996091.1, OC996092.1, OC996093.1, OC996094.1, OC996095.1, OC996096.1, OC996097.1, OC996098.1, OC996099.1, OC996100.1, OC996101.1, OC996102.1, OC996103.1, OC996104.1, OC996105.1, OC996106.1, OC996109.1, OC996111.1, OC996112.1, OC996485.1, OC996496.1, OC996497.1, OC996502.1, OC996503.1, OC996504.1, OC996505.1, OC996506.1, OC996507.1, OC996508.1, OC996509.1, OC996510.1, OC996511.1, OC996512.1, OC996513.1, OC996514.1, OC996515.1, OC996516.1, OC996517.1, OC996518.1, OC996519.1, OC996520.1, OC996521.1, OC996522.1, OC996523.1, OC996524.1, OC996525.1, OC996526.1, OC996527.1, OC996528.1, OC996529.1, OC996530.1, OC996531.1, OC996532.1, OC996533.1, OC996534.1, OC996535.1, OC996536.1, OC996537.1, OC996538.1, OC996539.1, OC996540.1, OC996541.1, OC996542.1, OC996543.1, OC996544.1, OC996545.1, OC996546.1, OC996547.1, OC996548.1, OC996549.1, OC996550.1, OC996551.1, OC996552.1, OC996553.1, OC996554.1, OC996555.1, OC996556.1, OC996557.1, OC996558.1, OC996559.1, OC996560.1, OC996561.1, OC996562.1, OC996563.1, OC996564.1, OC996565.1, OC996566.1, OC996567.1, OC996568.1, OC996569.1, OC996570.1, OC996571.1, OC996572.1, OC996573.1, OC996574.1, OC996575.1, OC996576.1, OC996577.1, OC996578.1, OC996579.1, OC996580.1, OC996581.1, OC996582.1, OC996583.1, OC996584.1, OC996585.1, OC996586.1, OC996587.1, OC996588.1, OC996589.1, OC996590.1, OC996591.1, OC996592.1, OC996593.1, OC996594.1, OC996595.1, OC996596.1, OC996597.1, OC996598.1, OC996599.1, OC996600.1, OC996601.1, OC996602.1, OC996603.1, OC996604.1, OC996605.1, OC996606.1, OC996607.1, OC996608.1, OC996609.1, OC996610.1, OC996611.1, OC996612.1, OC996613.1, OC996614.1, OC996615.1, OC996616.1, OC996617.1, OC996618.1, OC996619.1, OC996620.1, OC996621.1, OC996622.1, OC996623.1, OC996624.1, OC996625.1, OC996626.1, OC996627.1, OC996628.1, OC996629.1, OC996630.1, OC996631.1, OC996632.1, OC996633.1, OC996634.1, OC996635.1, OC996636.1, OC996637.1, OC996638.1, OC996639.1, OC996640.1, OC996641.1, OC996642.1, OC996643.1, OC996644.1, OC996645.1, OC996646.1, OC996647.1, OC996648.1, OC996649.1, OC996650.1, OC996651.1, OC996652.1, OC996653.1, OC996654.1, OC996655.1, OC996656.1, OC996657.1, OC996658.1, OC996659.1, OC996660.1, OC996661.1, OC996662.1, OC996663.1, OC996664.1, OC996665.1, OC996666.1, OC996667.1, OC996668.1, OC996669.1, OC996670.1, OC996671.1, OC996672.1, OC996673.1, OC996674.1, OC996675.1, OC996676.1, OC996677.1, OC996678.1, OC996679.1, OC996680.1, OC996681.1, OC996683.1, OC996684.1, OC996686.1, OC996687.1, OC996688.1, OC996689.1, OC996691.1, OC996692.1, OC996713.1, OC996892.1, OC996895.1, OC996896.1, OC996898.1, OC996899.1, OC996900.1, OC996901.1, OC996902.1, OC996903.1, OC996904.1, OC996905.1, OC996906.1, OC996907.1, OC996908.1, OC996909.1, OC996910.1, OC996911.1, OC996912.1, OC996913.1, OC996914.1, OC996915.1, OC996916.1, OC996917.1, OC996918.1, OC996919.1, OC996920.1, OC996921.1, OC996922.1, OC996923.1, OC996924.1, OC996925.1, OC996926.1, OC996927.1, OC996928.1, OC996929.1, OC996930.1, OC996931.1, OC996932.1, OC996933.1, OC996934.1, OC996935.1, OC996936.1, OC996937.1, OC996938.1, OC996939.1, OC996940.1, OC996941.1, OC996942.1, OC996943.1, OC996944.1, OC996946.1, OC996950.1, OC996951.1, OC996952.1, OC996955.1, OC999025.1, OC999032.1, OC999034.1, OC999035.1, OC999036.1, OC999037.1, OC999038.1, OC999039.1, OC999040.1, OC999041.1, OC999045.1, OC999047.1, OC999050.1, OD899057.1, OD899064.1, OD899065.1, OD899066.1, OD899067.1, OD899068.1, OD899069.1, OD899070.1, OD899071.1, OD899072.1, OD899074.1, OD899075.1, OD899076.1, OD899077.1, OD899078.1, OD899079.1, OD899082.1, OD899083.1, OD899084.1, OD899086.1, OD899103.1, OD899220.1, OD899221.1, OD899223.1, OD899225.1, OD899226.1, OD899227.1, OD899228.1, OD899229.1, OD899231.1, OD899232.1, OD899233.1, OD899234.1, OD899235.1, OD899236.1, OD899237.1, OD899238.1, OD899239.1, OD899240.1, OD899241.1, OD899242.1, OD899243.1, OD899244.1, OD899245.1, OD899246.1, OD899247.1, OD899248.1, OD899249.1, OD899250.1, OD899251.1, OD899252.1, OD899253.1, OD899254.1, OD899255.1, OD899256.1, OD899257.1, OD899258.1, OD899259.1, OD899260.1, OD899261.1, OD899262.1, OD899263.1, OD899264.1, OD899265.1, OD899266.1, OD899267.1, OD899268.1, OD899269.1, OD899270.1, OD899271.1, OD899272.1, OD899273.1, OD899274.1, OD899275.1, OD899276.1, OD899277.1, OD899278.1, OD899279.1, OD899280.1, OD899281.1, OD899282.1, OD899283.1, OD899284.1, OD899285.1, OD899286.1, OD899287.1, OD899288.1, OD899289.1, OD899290.1, OD899291.1, OD899292.1, OD899293.1, OD899294.1, OD899295.1, OD899296.1, OD899297.1, OD899298.1, OD899299.1, OD899300.1, OD899301.1, OD899302.1, OD899303.1, OD899304.1, OD899305.1, OD899306.1, OD899307.1, OD899308.1, OD899309.1, OD899310.1, OD899311.1, OD899312.1, OD899313.1, OD899314.1, OD899315.1, OD899316.1, OD899317.1, OD899318.1, OD899319.1, OD899320.1, OD899321.1, OD899322.1, OD899323.1, OD899324.1, OD899325.1, OD899326.1, OD899327.1, OD899328.1, OD899329.1, OD899330.1, OD899331.1, OD899332.1, OD899333.1, OD899334.1, OD899335.1, OD899336.1, OD899337.1, OD899340.1, OD899342.1, OD899343.1, OD899345.1, OD899352.1, OD899367.1, OD899371.1, OD899372.1, OD899373.1, OD899377.1, OD899378.1, OD899379.1, OD899380.1, OD899381.1, OD899382.1, OD899383.1, OD899384.1, OD899385.1, OD899386.1, OD899387.1, OD899388.1, OD899389.1, OD899390.1, OD899391.1, OD899392.1, OD899393.1, OD899394.1, OD899395.1, OD899396.1, OD899397.1, OD899398.1, OD899399.1, OD899400.1, OD899401.1, OD899402.1, OD899403.1, OD899404.1, OD899405.1, OD899406.1, OD899407.1, OD899408.1, OD899409.1, OD899410.1, OD899411.1, OD899412.1, OD899413.1, OD899414.1, OD899415.1, OD899416.1, OD899417.1, OD899418.1, OD899419.1, OD899420.1, OD899421.1, OD899422.1, OD899423.1, OD899424.1, OD899425.1, OD899426.1, OD899427.1, OD899428.1, OD899429.1, OD899430.1, OD899431.1, OD899432.1, OD899433.1, OD899434.1, OD899435.1, OD899436.1, OD899437.1, OD899438.1, OD899439.1, OD899440.1, OD899441.1, OD899442.1, OD899443.1, OD899444.1, OD899445.1, OD899446.1, OD899447.1, OD899448.1, OD899449.1, OD899450.1, OD899451.1, OD899452.1, OD899453.1, OD899454.1, OD899455.1, OD899456.1, OD899457.1, OD899458.1, OD899459.1, OD899460.1, OD899461.1, OD899462.1, OD899463.1, OD899464.1, OD899465.1, OD899466.1, OD899467.1, OD899468.1, OD899469.1, OD899470.1, OD899471.1, OD899472.1, OD899473.1, OD899474.1, OD899475.1, OD899476.1, OD899477.1, OD899478.1, OD899479.1, OD899480.1, OD899481.1, OD899482.1, OD899483.1, OD899484.1, OD899485.1, OD899486.1, OD899487.1, OD899488.1, OD899489.1, OD899490.1, OD899491.1, OD899492.1, OD899493.1, OD899494.1, OD899495.1, OD899496.1, OD899497.1, OD899498.1, OD899499.1, OD899500.1, OD899501.1, OD899502.1, OD899503.1, OD899504.1, OD899505.1, OD899506.1, OD899507.1, OD899508.1, OD899509.1, OD899510.1, OD899511.1, OD899512.1, OD899513.1, OD899514.1, OD899515.1, OD899516.1, OD899517.1, OD899518.1, OD899519.1, OD899520.1, OD899521.1, OD899522.1, OD899523.1, OD899524.1, OD899525.1, OD899526.1, OD899527.1, OD899528.1, OD899529.1, OD899530.1, OD899531.1, OD899532.1, OD899533.1, OD899534.1, OD899535.1, OD899536.1, OD899537.1, OD899538.1, OD899539.1, OD899540.1, OD899541.1, OD899542.1, OD899543.1, OD899544.1, OD899545.1, OD899546.1, OD899547.1, OD899548.1, OD899549.1, OD899550.1, OD899551.1, OD899552.1, OD899553.1, OD899554.1, OD899555.1, OD899556.1, OD899557.1, OD899558.1, OD899559.1, OD899560.1, OD899561.1, OD899562.1, OD899563.1, OD899564.1, OD899565.1, OD899566.1, OD899567.1, OD899568.1, OD899569.1, OD899570.1, OD899571.1, OD899572.1, OD899573.1, OD899574.1, OD899575.1, OD899576.1, OD899577.1, OD899578.1, OD899579.1, OD899580.1, OD899581.1, OD899582.1, OD899583.1, OD899584.1, OD899585.1, OD899586.1, OD899587.1, OD899588.1, OD899589.1, OD899590.1, OD899591.1, OD899592.1, OD899593.1, OD899596.1, OD899597.1, OD899598.1, OD899599.1, OD899612.1, OD899731.1, OD899732.1, OD899733.1, OD899734.1, OD899735.1, OD899736.1, OD899737.1, OD899738.1, OD899739.1, OD899740.1, OD899741.1, OD899742.1, OD899743.1, OD899744.1, OD899745.1, OD899746.1, OD899747.1, OD899748.1, OD899749.1, OD899750.1, OD899751.1, OD899752.1, OD899753.1, OD899754.1, OD899755.1, OD899756.1, OD899757.1, OD899758.1, OD899759.1, OD899760.1, OD899761.1, OD899762.1, OD899763.1, OD899764.1, OD899765.1, OD899766.1, OD899767.1, OD899768.1, OD899769.1, OD899770.1, OD899771.1, OD899772.1, OD899773.1, OD899774.1, OD899775.1, OD899776.1, OD899777.1, OD899778.1, OD899779.1, OD899780.1, OD899781.1, OD899782.1, OD899783.1, OD899784.1, OD899785.1, OD899786.1, OD899787.1, OD899788.1, OD899789.1, OD899790.1, OD899791.1, OD899792.1, OD899793.1, OD899794.1, OD899795.1, OD899796.1, OD899797.1, OD899798.1, OD899799.1, OD899800.1, OD899801.1, OD899802.1, OD899803.1, OD899804.1, OD899805.1, OD899806.1, OD899807.1, OD899808.1, OD899809.1, OD899810.1, OD899811.1, OD899812.1, OD899813.1, OD899814.1, OD899815.1, OD899816.1, OD899817.1, OD899818.1, OD899819.1, OD899820.1, OD899821.1, OD899822.1, OD899823.1, OD899824.1, OD899825.1, OD899826.1, OD899827.1, OD899828.1, OD899829.1, OD899830.1, OD899831.1, OD899832.1, OD899833.1, OD899834.1, OD899835.1, OD899836.1, OD899837.1, OD899838.1, OD899839.1, OD899840.1, OD899841.1, OD899842.1, OD899843.1, OD899844.1, OD899845.1, OD899846.1, OD899847.1, OD899848.1, OD899849.1, OD899850.1, OD899851.1, OD899852.1, OD899853.1, OD899854.1, OD899870.1, OD899871.1, OD899873.1, OD899875.1, OD899876.1, OD899877.1, OD899878.1, OD899879.1, OD899880.1, OD899881.1, OD899882.1, OD899883.1, OD899884.1, OD899885.1, OD899886.1, OD899887.1, OD899888.1, OD899889.1, OD899890.1, OD899891.1, OD899892.1, OD899893.1, OD899894.1, OD899895.1, OD899896.1, OD899897.1, OD899898.1, OD899899.1, OD899900.1, OD899901.1, OD899902.1, OD899903.1, OD899904.1, OD899905.1, OD899906.1, OD899907.1, OD899908.1, OD899909.1, OD899910.1, OD899911.1, OD899912.1, OD899913.1, OD899914.1, OD899915.1, OD899916.1, OD899917.1, OD899918.1, OD899919.1, OD899920.1, OD899921.1, OD899922.1, OD899923.1, OD899924.1, OD899925.1, OD899926.1, OD899927.1, OD899928.1, OD899929.1, OD899930.1, OD899931.1, OD899932.1, OD899933.1, OD899934.1, OD899935.1, OD899936.1, OD899937.1, OD899938.1, OD899939.1, OD899940.1, OD899941.1, OD899942.1, OD899943.1, OD899944.1, OD899945.1, OD899946.1, OD899947.1, OD899948.1, OD899949.1, OD899950.1, OD899951.1, OD899952.1, OD899953.1, OD899954.1, OD899955.1, OD899956.1, OD899957.1, OD899958.1, OD899959.1, OD899960.1, OD899961.1, OD899962.1, OD899963.1, OD899964.1, OD899965.1, OD899966.1, OD899967.1, OD899968.1, OD899969.1, OD899970.1, OD899971.1, OD899972.1, OD899973.1, OD899974.1, OD899975.1, OD899976.1, OD899977.1, OD899978.1, OD899979.1, OD899980.1, OD899981.1, OD899982.1, OD899983.1, OD899984.1, OD899985.1, OD899986.1, OD899987.1, OD899988.1, OD899989.1, OD899990.1, OD899991.1, OD899992.1, OD899993.1, OD899994.1, OD899995.1, OD899996.1, OD899997.1, OD899998.1, OD899999.1, OD900000.1, OD900001.1, OD900002.1, OD900003.1, OD900004.1, OD900005.1, OD900006.1, OD900007.1, OD900008.1, OD900009.1, OD900010.1, OD900011.1, OD900012.1, OD900013.1, OD900014.1, OD900015.1, OD900016.1, OD900017.1, OD900018.1, OD900019.1, OD900020.1, OD900021.1, OD900022.1, OD900023.1, OD900024.1, OD900025.1, OD900026.1, OD900027.1, OD900028.1, OD900029.1, OD900030.1, OD900031.1, OD900032.1, OD900033.1, OD900034.1, OD900035.1, OD900036.1, OD900037.1, OD900038.1, OD900039.1, OD900040.1, OD900041.1, OD900042.1, OD900043.1, OD900044.1, OD900045.1, OD900046.1, OD900047.1, OD900048.1, OD900049.1, OD900050.1, OD900051.1, OD900052.1, OD900053.1, OD900054.1, OD900056.1, OD900058.1, OD900059.1, OD900062.1, OD900064.1, OD900158.1, OD900162.1, OD900166.1, OD900168.1, OD900169.1, OD900170.1, OD900171.1, OD900172.1, OD900174.1, OD900175.1, OD900176.1, OD900177.1, OD900178.1, OD900179.1, OD900180.1, OD900181.1, OD900182.1, OD900183.1, OD900184.1, OD900185.1, OD900186.1, OD900187.1, OD900188.1, OD900189.1, OD900190.1, OD900191.1, OD900192.1, OD900193.1, OD900194.1, OD900195.1, OD900196.1, OD900197.1, OD900198.1, OD900199.1, OD900200.1, OD900201.1, OD900202.1, OD900203.1, OD900204.1, OD900205.1, OD900206.1, OD900207.1, OD900208.1, OD900209.1, OD900210.1, OD900211.1, OD900212.1, OD900213.1, OD900214.1, OD900215.1, OD900216.1, OD900217.1, OD900218.1, OD900219.1, OD900220.1, OD900221.1, OD900222.1, OD900223.1, OD900224.1, OD900225.1, OD900226.1, OD900227.1, OD900228.1, OD900229.1, OD900230.1, OD900231.1, OD900232.1, OD900233.1, OD900234.1, OD900235.1, OD900236.1, OD900237.1, OD900238.1, OD900239.1, OD900240.1, OD900241.1, OD900242.1, OD900243.1, OD900244.1, OD900245.1, OD900246.1, OD900247.1, OD900248.1, OD900249.1, OD900250.1, OD900251.1, OD900252.1, OD900253.1, OD900254.1, OD900255.1, OD900256.1, OD900257.1, OD900258.1, OD900259.1, OD900260.1, OD900261.1, OD900262.1, OD900263.1, OD900264.1, OD900265.1, OD900266.1, OD900267.1, OD900268.1, OD900269.1, OD900270.1, OD900271.1, OD900272.1, OD900273.1, OD900274.1, OD900275.1, OD900276.1, OD900277.1, OD900278.1, OD900279.1, OD900280.1, OD900281.1, OD900282.1, OD900283.1, OD900284.1, OD900285.1, OD900286.1, OD900287.1, OD900288.1, OD900289.1, OD900290.1, OD900291.1, OD900292.1, OD900293.1, OD900294.1, OD900295.1, OD900296.1, OD900297.1, OD900298.1, OD900299.1, OD900300.1, OD900301.1, OD900302.1, OD900303.1, OD900304.1, OD900305.1, OD900306.1, OD900307.1, OD900308.1, OD900309.1, OD900310.1, OD900311.1, OD900312.1, OD900313.1, OD900314.1, OD900315.1, OD900316.1, OD900317.1, OD900318.1, OD900319.1, OD900320.1, OD900321.1, OD900322.1, OD900323.1, OD900324.1, OD900325.1, OD900326.1, OD900327.1, OD900328.1, OD900329.1, OD900330.1, OD900331.1, OD900332.1, OD900334.1, OD900335.1, OD900336.1, OD900337.1, OD900338.1, OD900339.1, OD900340.1, OD900342.1, OD900365.1, OD900493.1, OD900497.1, OD900498.1, OD900499.1, OD900500.1, OD900501.1, OD900502.1, OD900503.1, OD900504.1, OD900505.1, OD900506.1, OD900507.1, OD900508.1, OD900509.1, OD900510.1, OD900511.1, OD900512.1, OD900513.1, OD900514.1, OD900515.1, OD900516.1, OD900518.1, OD900520.1, OD900521.1, OD900522.1, OD900523.1, OD900524.1, OD900525.1, OD900526.1, OD900527.1, OD900528.1, OD900529.1, OD900530.1, OD900531.1, OD900532.1, OD900533.1, OD900534.1, OD900535.1, OD900536.1, OD900537.1, OD900538.1, OD900539.1, OD900540.1, OD900541.1, OD900542.1, OD900543.1, OD900544.1, OD900545.1, OD900546.1, OD900547.1, OD900548.1, OD900549.1, OD900550.1, OD900551.1, OD900552.1, OD900553.1, OD900554.1, OD900555.1, OD900556.1, OD900557.1, OD900558.1, OD900559.1, OD900560.1, OD900561.1, OD900562.1, OD900563.1, OD900564.1, OD900565.1, OD900566.1, OD900567.1, OD900568.1, OD900569.1, OD900570.1, OD900571.1, OD900572.1, OD900573.1, OD900574.1, OD900575.1, OD900576.1, OD900577.1, OD900578.1, OD900579.1, OD900580.1, OD900581.1, OD900582.1, OD900583.1, OD900584.1, OD900585.1, OD900586.1, OD900587.1, OD900588.1, OD900589.1, OD900590.1, OD900591.1, OD900592.1, OD900593.1, OD900594.1, OD900595.1, OD900596.1, OD900597.1, OD900598.1, OD900599.1, OD900600.1, OD900601.1, OD900602.1, OD900603.1, OD900604.1, OD900605.1, OD900606.1, OD900607.1, OD900608.1, OD900609.1, OD900610.1, OD900611.1, OD900612.1, OD900613.1, OD900614.1, OD900615.1, OD900619.1, OD900620.1, OD900622.1, OD900623.1, OD900633.1, OD900669.1, OD900677.1, OD900810.1, OD900811.1, OD900812.1, OD900813.1, OD900814.1, OD900815.1, OD900816.1, OD900817.1, OD900818.1, OD900819.1, OD900820.1, OD900821.1, OD900822.1, OD900823.1, OD900824.1, OD900825.1, OD900826.1, OD900827.1, OD900828.1, OD900829.1, OD900830.1, OD900831.1, OD900832.1, OD900834.1, OD900835.1, OD900836.1, OD900837.1, OD900838.1, OD900839.1, OD900840.1, OD900841.1, OD900842.1, OD900843.1, OD900844.1, OD900845.1, OD900846.1, OD900847.1, OD900848.1, OD900849.1, OD900850.1, OD900851.1, OD900852.1, OD900854.1, OD900855.1, OD900856.1, OD900857.1, OD900858.1, OD900859.1, OD900860.1, OD900861.1, OD900862.1, OD900863.1, OD900864.1, OD900865.1, OD900866.1, OD900867.1, OD900868.1, OD900869.1, OD900870.1, OD900871.1, OD900874.1, OD900875.1, OD900876.1, OD900878.1, OD900879.1, OD900880.1, OD900881.1, OD901048.1, OD901049.1, OD901050.1, OD901052.1, OD901053.1, OD901054.1, OD901055.1, OD901056.1, OD901057.1, OD901058.1, OD901059.1, OD901060.1, OD901061.1, OD901062.1, OD901063.1, OD901064.1, OD901065.1, OD901066.1, OD901067.1, OD901068.1, OD901069.1, OD901070.1, OD901071.1, OD901072.1, OD901073.1, OD901074.1, OD901075.1, OD901076.1, OD901077.1, OD901078.1, OD901079.1, OD901080.1, OD901081.1, OD901082.1, OD901083.1, OD901084.1, OD901085.1, OD901086.1, OD901087.1, OD901088.1, OD901089.1, OD901090.1, OD901091.1, OD901092.1, OD901093.1, OD901094.1, OD901095.1, OD901096.1, OD901097.1, OD901098.1, OD901099.1, OD901100.1, OD901101.1, OD901102.1, OD901103.1, OD901104.1, OD901105.1, OD901106.1, OD901107.1, OD901108.1, OD901109.1, OD901110.1, OD901111.1, OD901112.1, OD901113.1, OD901114.1, OD901115.1, OD901116.1, OD901117.1, OD901118.1, OD901119.1, OD901120.1, OD901121.1, OD901122.1, OD901123.1, OD901124.1, OD901125.1, OD901126.1, OD901127.1, OD901128.1, OD901129.1, OD901130.1, OD901131.1, OD901132.1, OD901133.1, OD901136.1, OD901204.1, OD901206.1, OD901207.1, OD901208.1, OD901209.1, OD901210.1, OD901211.1, OD901212.1, OD901213.1, OD901214.1, OD901215.1, OD901216.1, OD901217.1, OD901218.1, OD901219.1, OD901220.1, OD901221.1, OD901222.1, OD901223.1, OD901224.1, OD901225.1, OD901226.1, OD901227.1, OD901228.1, OD901229.1, OD901230.1, OD901231.1, OD901232.1, OD901233.1, OD901234.1, OD901235.1, OD901236.1, OD901237.1, OD901238.1, OD901239.1, OD901240.1, OD901241.1, OD901242.1, OD901243.1, OD901244.1, OD901245.1, OD901246.1, OD901247.1, OD901248.1, OD901249.1, OD901250.1, OD901251.1, OD901252.1, OD901253.1, OD901254.1, OD901255.1, OD901256.1, OD901257.1, OD901258.1, OD901259.1, OD901260.1, OD901261.1, OD901262.1, OD901263.1, OD901264.1, OD901265.1, OD901266.1, OD901267.1, OD901268.1, OD901269.1, OD901270.1, OD901271.1, OD901272.1, OD901273.1, OD901274.1, OD901275.1, OD901276.1, OD901277.1, OD901278.1, OD901279.1, OD901280.1, OD901281.1, OD901282.1, OD901283.1, OD901284.1, OD901285.1, OD901286.1, OD901287.1, OD901288.1, OD901289.1, OD901290.1, OD901291.1, OD901292.1, OD901293.1, OD901294.1, OD901295.1, OD901296.1, OD901297.1, OD901298.1, OD901299.1, OD901300.1, OD901301.1, OD901302.1, OD901303.1, OD901304.1, OD901305.1, OD901306.1, OD901307.1, OD901308.1, OD901309.1, OD901310.1, OD901311.1, OD901312.1, OD901313.1, OD901314.1, OD901315.1, OD901316.1, OD901317.1, OD901318.1, OD901319.1, OD901320.1, OD901321.1, OD901322.1, OD901323.1, OD901324.1, OD901325.1, OD901326.1, OD901327.1, OD901328.1, OD901329.1, OD901330.1, OD901331.1, OD901332.1, OD901333.1, OD901334.1, OD901335.1, OD901336.1, OD901337.1, OD901338.1, OD901339.1, OD901340.1, OD901341.1, OD901342.1, OD901343.1, OD901344.1, OD901345.1, OD901346.1, OD901347.1, OD901348.1, OD901349.1, OD901350.1, OD901351.1, OD901352.1, OD901353.1, OD901354.1, OD901355.1, OD901356.1, OD901357.1, OD901358.1, OD901359.1, OD901360.1, OD901361.1, OD901362.1, OD901363.1, OD901364.1, OD901365.1, OD901366.1, OD901367.1, OD901368.1, OD901369.1, OD901370.1, OD901371.1, OD901372.1, OD901373.1, OD901374.1, OD901375.1, OD901376.1, OD901377.1, OD901378.1, OD901379.1, OD901380.1, OD901381.1, OD901382.1, OD901383.1, OD901384.1, OD901385.1, OD901386.1, OD901387.1, OD901388.1, OD901389.1, OD901390.1, OD901391.1, OD901392.1, OD901393.1, OD901394.1, OD901395.1, OD901396.1, OD901397.1, OD901398.1, OD901399.1, OD901400.1, OD901401.1, OD901402.1, OD901403.1, OD901404.1, OD901405.1, OD901406.1, OD901407.1, OD901408.1, OD901409.1, OD901410.1, OD901411.1, OD901412.1, OD901413.1, OD901414.1, OD901415.1, OD901416.1, OD901417.1, OD901418.1, OD901419.1, OD901420.1, OD901421.1, OD901422.1, OD901423.1, OD901424.1, OD901425.1, OD901426.1, OD901427.1, OD901428.1, OD901429.1, OD901430.1, OD901431.1, OD901432.1, OD901433.1, OD901434.1, OD901435.1, OD901436.1, OD901437.1, OD901438.1, OD901439.1, OD901440.1, OD901441.1, OD901442.1, OD901443.1, OD901444.1, OD901445.1, OD901446.1, OD901447.1, OD901448.1, OD901449.1, OD901450.1, OD901451.1, OD901452.1, OD901453.1, OD901454.1, OD901455.1, OD901456.1, OD901457.1, OD901458.1, OD901459.1, OD901460.1, OD901461.1, OD901462.1, OD901463.1, OD901464.1, OD901465.1, OD901466.1, OD901467.1, OD901468.1, OD901469.1, OD901470.1, OD901471.1, OD901472.1, OD901473.1, OD901474.1, OD901475.1, OD901476.1, OD901477.1, OD901478.1, OD901479.1, OD901480.1, OD901481.1, OD901482.1, OD901483.1, OD901484.1, OD901485.1, OD901486.1, OD901487.1, OD901488.1, OD901489.1, OD901490.1, OD901491.1, OD901492.1, OD901493.1, OD901494.1, OD901495.1, OD901496.1, OD901497.1, OD901498.1, OD901499.1, OD901500.1, OD901501.1, OD901502.1, OD901503.1, OD901504.1, OD901505.1, OD901506.1, OD901507.1, OD901508.1, OD901509.1, OD901510.1, OD901511.1, OD901512.1, OD901513.1, OD901514.1, OD901515.1, OD901516.1, OD901517.1, OD901518.1, OD901519.1, OD901520.1, OD901521.1, OD901522.1, OD901523.1, OD901524.1, OD901525.1, OD901526.1, OD901527.1, OD901528.1, OD901529.1, OD901530.1, OD901531.1, OD901532.1, OD901533.1, OD901534.1, OD901535.1, OD901536.1, OD901537.1, OD901538.1, OD901539.1, OD901540.1, OD901541.1, OD901542.1, OD901543.1, OD901544.1, OD901545.1, OD901546.1, OD901547.1, OD901548.1, OD901549.1, OD901550.1, OD901551.1, OD901552.1, OD901553.1, OD901554.1, OD901555.1, OD901556.1, OD901557.1, OD901558.1, OD901559.1, OD901560.1, OD901561.1, OD901562.1, OD901563.1, OD901564.1, OD901565.1, OD901566.1, OD901567.1, OD901568.1, OD901569.1, OD901570.1, OD901571.1, OD901572.1, OD901573.1, OD901574.1, OD901575.1, OD901576.1, OD901577.1, OD901578.1, OD901579.1, OD901580.1, OD901581.1, OD901582.1, OD901583.1, OD901584.1, OD901585.1, OD901586.1, OD901587.1, OD901588.1, OD901589.1, OD901590.1, OD901591.1, OD901592.1, OD901593.1, OD901594.1, OD901595.1, OD901596.1, OD901597.1, OD901598.1, OD901599.1, OD901600.1, OD901601.1, OD901602.1, OD901603.1, OD901604.1, OD901605.1, OD901606.1, OD901607.1, OD901608.1, OD901609.1, OD901610.1, OD901611.1, OD901612.1, OD901613.1, OD901614.1, OD901615.1, OD901616.1, OD901617.1, OD901618.1, OD901619.1, OD901620.1, OD901621.1, OD901622.1, OD901623.1, OD901624.1, OD901625.1, OD901626.1, OD901627.1, OD901628.1, OD901629.1, OD901630.1, OD901631.1, OD901632.1, OD901633.1, OD901634.1, OD901635.1, OD901636.1, OD901637.1, OD901638.1, OD901639.1, OD901640.1, OD901641.1, OD901642.1, OD901643.1, OD901644.1, OD901645.1, OD901646.1, OD901648.1, OD901649.1, OD901650.1, OD901651.1, OD901652.1, OD901653.1, OD901654.1, OD901655.1, OD901656.1, OD901657.1, OD901658.1, OD901659.1, OD901660.1, OD901661.1, OD901662.1, OD901663.1, OD901664.1, OD901665.1, OD901666.1, OD901667.1, OD901668.1, OD901669.1, OD901670.1, OD901671.1, OD901672.1, OD901673.1, OD901674.1, OD901675.1, OD901676.1, OD901677.1, OD901678.1, OD901679.1, OD901680.1, OD901681.1, OD901682.1, OD901683.1, OD901684.1, OD901685.1, OD901686.1, OD901687.1, OD901688.1, OD901689.1, OD901690.1, OD901691.1, OD901692.1, OD901693.1, OD901694.1, OD901695.1, OD901696.1, OD901697.1, OD901698.1, OD901699.1, OD901700.1, OD901701.1, OD901702.1, OD901703.1, OD901704.1, OD901705.1, OD901706.1, OD901707.1, OD901708.1, OD901709.1, OD901710.1, OD901711.1, OD901712.1, OD901713.1, OD901714.1, OD901715.1, OD901716.1, OD901717.1, OD901718.1, OD901719.1, OD901720.1, OD901721.1, OD901723.1, OD901724.1, OD901725.1, OD901726.1, OD901729.1, OD901730.1, OD901732.1, OD901900.1, OD901901.1, OD901902.1, OD901906.1, OD901907.1, OD901908.1, OD901909.1, OD901910.1, OD901911.1, OD901912.1, OD901913.1, OD901914.1, OD901915.1, OD901916.1, OD901917.1, OD901918.1, OD901919.1, OD901920.1, OD901921.1, OD901922.1, OD901923.1, OD901924.1, OD901925.1, OD901926.1, OD901927.1, OD901928.1, OD901929.1, OD901930.1, OD901931.1, OD901932.1, OD901933.1, OD901934.1, OD901935.1, OD901936.1, OD901937.1, OD901938.1, OD901939.1, OD901940.1, OD901941.1, OD901942.1, OD901943.1, OD901944.1, OD901945.1, OD901946.1, OD901947.1, OD901948.1, OD901949.1, OD901950.1, OD901951.1, OD901952.1, OD901953.1, OD901954.1, OD901955.1, OD901956.1, OD901957.1, OD901958.1, OD901959.1, OD901960.1, OD901961.1, OD901962.1, OD901963.1, OD901964.1, OD901965.1, OD901966.1, OD901967.1, OD901968.1, OD901969.1, OD901970.1, OD901971.1, OD901972.1, OD901973.1, OD901974.1, OD901975.1, OD901976.1, OD901977.1, OD901978.1, OD901979.1, OD901980.1, OD901981.1, OD901982.1, OD901983.1, OD901984.1, OD901985.1, OD901986.1, OD901987.1, OD901988.1, OD901989.1, OD901990.1, OD901991.1, OD901992.1, OD901993.1, OD901994.1, OD901995.1, OD901996.1, OD901997.1, OD901998.1, OD901999.1, OD902000.1, OD902001.1, OD902002.1, OD902003.1, OD902004.1, OD902005.1, OD902006.1, OD902007.1, OD902008.1, OD902009.1, OD902010.1, OD902011.1, OD902012.1, OD902013.1, OD902014.1, OD902015.1, OD902016.1, OD902017.1, OD902018.1, OD902019.1, OD902020.1, OD902021.1, OD902022.1, OD902023.1, OD902024.1, OD902025.1, OD902026.1, OD902027.1, OD902028.1, OD902029.1, OD902030.1, OD902031.1, OD902032.1, OD902033.1, OD902034.1, OD902035.1, OD902036.1, OD902037.1, OD902038.1, OD902039.1, OD902040.1, OD902041.1, OD902042.1, OD902043.1, OD902044.1, OD902045.1, OD902046.1, OD902047.1, OD902048.1, OD902049.1, OD902050.1, OD902051.1, OD902052.1, OD902053.1, OD902054.1, OD902055.1, OD902056.1, OD902057.1, OD902058.1, OD902059.1, OD902060.1, OD902061.1, OD902062.1, OD902063.1, OD902064.1, OD902065.1, OD902066.1, OD902067.1, OD902068.1, OD902069.1, OD902070.1, OD902071.1, OD902072.1, OD902073.1, OD902074.1, OD902075.1, OD902076.1, OD902077.1, OD902078.1, OD902079.1, OD902080.1, OD902081.1, OD902082.1, OD902083.1, OD902084.1, OD902085.1, OD902086.1, OD902087.1, OD902088.1, OD902089.1, OD902090.1, OD902091.1, OD902092.1, OD902093.1, OD902094.1, OD902095.1, OD902096.1, OD902097.1, OD902098.1, OD902099.1, OD902100.1, OD902101.1, OD902102.1, OD902103.1, OD902104.1, OD902105.1, OD902106.1, OD902107.1, OD902108.1, OD902109.1, OD902110.1, OD902111.1, OD902112.1, OD902113.1, OD902114.1, OD902115.1, OD902116.1, OD902117.1, OD902118.1, OD902119.1, OD902120.1, OD902121.1, OD902122.1, OD902123.1, OD902124.1, OD902125.1, OD902126.1, OD902127.1, OD902128.1, OD902129.1, OD902130.1, OD902131.1, OD902132.1, OD902133.1, OD902134.1, OD902135.1, OD902136.1, OD902137.1, OD902138.1, OD902139.1, OD902140.1, OD902141.1, OD902142.1, OD902143.1, OD902144.1, OD902145.1, OD902146.1, OD902147.1, OD902148.1, OD902149.1, OD902150.1, OD902151.1, OD902152.1, OD902153.1, OD902154.1, OD902155.1, OD902156.1, OD902159.1, OD902161.1, OD902403.1, OD902405.1, OD902406.1, OD902407.1, OD902409.1, OD902410.1, OD902411.1, OD902414.1, OD904447.1, OD904448.1, OD904453.1, OD904456.1, OD904457.1, OD904459.1, OD904460.1, OD904461.1, OD904462.1, OD904644.1, OD904645.1, OD904646.1, OD904647.1, OD904648.1, OD904649.1, OD904650.1, OD904651.1, OD904652.1, OD904653.1, OD904654.1, OD904655.1, OD904656.1, OD904657.1, OD904658.1, OD904659.1, OD904660.1, OD904661.1, OD904662.1, OD904663.1, OD904664.1, OD904665.1, OD904666.1, OD904667.1, OD904668.1, OD904669.1, OD904670.1, OD904671.1, OD904672.1, OD904673.1, OD904674.1, OD904675.1, OD904676.1, OD904677.1, OD904678.1, OD904679.1, OD904684.1, OD904687.1, OD905077.1, OD905079.1, OD905080.1, OD905081.1, OD905084.1, OD905085.1, OD905086.1, OD905087.1, OD905088.1, OD905089.1, OD905090.1, OD905091.1, OD905092.1, OD905093.1, OD905094.1, OD905095.1, OD905096.1, OD905097.1, OD905098.1, OD905099.1, OD905100.1, OD905101.1, OD905102.1, OD905103.1, OD905104.1, OD905105.1, OD905106.1, OD905107.1, OD905108.1, OD905109.1, OD905110.1, OD905111.1, OD905112.1, OD905113.1, OD905114.1, OD905115.1, OD905116.1, OD905117.1, OD905118.1, OD905119.1, OD905120.1, OD905121.1, OD905122.1, OD905123.1, OD905124.1, OD905125.1, OD905126.1, OD905127.1, OD905128.1, OD905129.1, OD905130.1, OD905131.1, OD905132.1, OD905133.1, OD905134.1, OD905135.1, OD905136.1, OD905137.1, OD905138.1, OD905139.1, OD905140.1, OD905141.1, OD905142.1, OD905143.1, OD905144.1, OD905145.1, OD905259.1, OD905261.1, OD905264.1, OD905265.1, OD905266.1, OD905267.1, OD905268.1, OD905269.1, OD905270.1, OD905271.1, OD905272.1, OD905273.1, OD905274.1, OD905275.1, OD905276.1, OD905277.1, OD905278.1, OD905279.1, OD905280.1, OD905281.1, OD905282.1, OD905283.1, OD905284.1, OD905285.1, OD905286.1, OD905287.1, OD905288.1, OD905289.1, OD905290.1, OD905291.1, OD905292.1, OD905293.1, OD905294.1, OD905295.1, OD905296.1, OD905297.1, OD905298.1, OD905299.1, OD905300.1, OD905301.1, OD905302.1, OD905303.1, OD905304.1, OD905305.1, OD905306.1, OD905307.1, OD905308.1, OD905309.1, OD905310.1, OD905311.1, OD905312.1, OD905313.1, OD905314.1, OD905315.1, OD905316.1, OD905317.1, OD905318.1, OD905319.1, OD905320.1, OD905321.1, OD905322.1, OD905323.1, OD905324.1, OD905325.1, OD905326.1, OD905327.1, OD905328.1, OD905329.1, OD905330.1, OD905331.1, OD905332.1, OD905333.1, OD905334.1, OD905335.1, OD905336.1, OD905337.1, OD905338.1, OD905339.1, OD905340.1, OD905341.1, OD905342.1, OD905343.1, OD905344.1, OD905345.1, OD905346.1, OD905347.1, OD905348.1, OD905349.1, OD905350.1, OD905351.1, OD905352.1, OD905353.1, OD905354.1, OD905355.1, OD905356.1, OD905357.1, OD905358.1, OD905359.1, OD905360.1, OD905361.1, OD905362.1, OD905363.1, OD905364.1, OD905365.1, OD905366.1, OD905367.1, OD905368.1, OD905369.1, OD905370.1, OD905371.1, OD905372.1, OD905373.1, OD905374.1, OD905375.1, OD905376.1, OD905377.1, OD905378.1, OD905379.1, OD905380.1, OD905381.1, OD905382.1, OD905383.1, OD905384.1, OD905385.1, OD905386.1, OD905387.1, OD905388.1, OD905389.1, OD905390.1, OD905391.1, OD905392.1, OD905393.1, OD905394.1, OD905395.1, OD905396.1, OD905397.1, OD905398.1, OD905399.1, OD905400.1, OD905401.1, OD905402.1, OD905403.1, OD905404.1, OD905405.1, OD905406.1, OD905407.1, OD905408.1, OD905409.1, OD905410.1, OD905411.1, OD905412.1, OD905413.1, OD905414.1, OD905415.1, OD905416.1, OD905417.1, OD905418.1, OD905419.1, OD905420.1, OD905421.1, OD905422.1, OD905423.1, OD905424.1, OD905425.1, OD905426.1, OD905427.1, OD905428.1, OD905429.1, OD905430.1, OD905431.1, OD905432.1, OD905433.1, OD905434.1, OD905435.1, OD905436.1, OD905437.1, OD905438.1, OD905439.1, OD905440.1, OD905441.1, OD905442.1, OD905443.1, OD905444.1, OD905445.1, OD905446.1, OD905447.1, OD905448.1, OD905449.1, OD905450.1, OD905451.1, OD905452.1, OD905453.1, OD905454.1, OD905455.1, OD905456.1, OD905457.1, OD905458.1, OD905460.1, OD905461.1, OD905464.1, OD905564.1, OD905565.1, OD905567.1, OD905568.1, OD905570.1, OD905571.1, OD905572.1, OD905573.1, OD905574.1, OD905575.1, OD905576.1, OD905577.1, OD905578.1, OD905579.1, OD905580.1, OD905581.1, OD905582.1, OD905583.1, OD905584.1, OD905585.1, OD905586.1, OD905587.1, OD905588.1, OD905589.1, OD905590.1, OD905591.1, OD905592.1, OD905593.1, OD905594.1, OD905595.1, OD905596.1, OD905597.1, OD905598.1, OD905599.1, OD905600.1, OD905601.1, OD905602.1, OD905603.1, OD905604.1, OD905605.1, OD905606.1, OD905607.1, OD905608.1, OD905609.1, OD905610.1, OD905611.1, OD905612.1, OD905614.1, OD905615.1, OD905616.1, OD905617.1, OD905618.1, OD905927.1, OD907535.1, OD907536.1, OD907537.1, OD907538.1, OD907539.1, OD907540.1, OD907541.1, OD907542.1, OD907543.1, OD907544.1, OD907545.1, OD907546.1, OD907547.1, OD907548.1, OD907549.1, OD907550.1, OD907551.1, OD907552.1, OD907553.1, OD907554.1, OD907555.1, OD907556.1, OD907557.1, OD907558.1, OD907559.1, OD907560.1, OD907561.1, OD907562.1, OD907563.1, OD907564.1, OD907565.1, OD907566.1, OD907567.1, OD907568.1, OD907569.1, OD907570.1, OD907571.1, OD907572.1, OD907573.1, OD907574.1, OD907575.1, OD907576.1, OD907577.1, OD907578.1, OD907579.1, OD907580.1, OD907581.1, OD907582.1, OD907583.1, OD907584.1, OD907585.1, OD907586.1, OD907587.1, OD907588.1, OD907589.1, OD907590.1, OD907591.1, OD907592.1, OD907593.1, OD907594.1, OD907595.1, OD907596.1, OD907597.1, OD907598.1, OD907599.1, OD907600.1, OD907601.1, OD907602.1, OD907603.1, OD907604.1, OD907605.1, OD907606.1, OD907607.1, OD907608.1, OD907609.1, OD907610.1, OD907611.1, OD907612.1, OD907613.1, OD907614.1, OD907615.1, OD907616.1, OD907617.1, OD907618.1, OD907619.1, OD907620.1, OD907621.1, OD907622.1, OD907623.1, OD907624.1, OD907625.1, OD907626.1, OD907627.1, OD907628.1, OD907629.1, OD907630.1, OD907631.1, OD907632.1, OD907633.1, OD907634.1, OD907635.1, OD907636.1, OD907637.1, OD907638.1, OD907639.1, OD907640.1, OD907641.1, OD907642.1, OD907643.1, OD907644.1, OD907645.1, OD907646.1, OD907647.1, OD907648.1, OD907649.1, OD907650.1, OD907651.1, OD907652.1, OD907653.1, OD907654.1, OD907655.1, OD907656.1, OD907657.1, OD907658.1, OD907659.1, OD907660.1, OD907661.1, OD907662.1, OD907663.1, OD907664.1, OD907665.1, OD907666.1, OD907667.1, OD907668.1, OD907669.1, OD907670.1, OD907671.1, OD907672.1, OD907673.1, OD907674.1, OD907675.1, OD907676.1, OD907677.1, OD907678.1, OD907679.1, OD907680.1, OD907681.1, OD907682.1, OD907683.1, OD907684.1, OD907685.1, OD907686.1, OD907687.1, OD907688.1, OD907689.1, OD907690.1, OD907691.1, OD907692.1, OD907693.1, OD907694.1, OD907695.1, OD907696.1, OD907697.1, OD907698.1, OD907699.1, OD907700.1, OD907701.1, OD907702.1, OD907703.1, OD907704.1, OD907705.1, OD907706.1, OD907707.1, OD907708.1, OD907709.1, OD907710.1, OD907711.1, OD907712.1, OD907713.1, OD907714.1, OD907715.1, OD907716.1, OD907717.1, OD907718.1, OD907719.1, OD907720.1, OD907721.1, OD907722.1, OD907723.1, OD907724.1, OD907726.1, OD907728.1, OD907729.1, OD907732.1, OD907789.1, OD907790.1, OD907791.1, OD907792.1, OD907793.1, OD907796.1, OD907797.1, OD907798.1, OD907799.1, OD907800.1, OD907801.1, OD907802.1, OD907803.1, OD907804.1, OD907805.1, OD907806.1, OD907807.1, OD907808.1, OD907809.1, OD907810.1, OD907811.1, OD907812.1, OD907813.1, OD907814.1, OD907815.1, OD907816.1, OD907817.1, OD907818.1, OD907819.1, OD907820.1, OD907821.1, OD907822.1, OD907823.1, OD907824.1, OD907825.1, OD907826.1, OD907827.1, OD907828.1, OD907829.1, OD907830.1, OD907831.1, OD907832.1, OD907833.1, OD907834.1, OD907835.1, OD907836.1, OD907837.1, OD907838.1, OD907839.1, OD907840.1, OD907841.1, OD907842.1, OD907843.1, OD907844.1, OD907845.1, OD907846.1, OD907847.1, OD907848.1, OD907849.1, OD907850.1, OD907851.1, OD907852.1, OD907853.1, OD907854.1, OD907855.1, OD907856.1, OD907857.1, OD907858.1, OD907859.1, OD907860.1, OD907861.1, OD907862.1, OD907863.1, OD907864.1, OD907865.1, OD907866.1, OD907867.1, OD907868.1, OD907869.1, OD907870.1, OD907871.1, OD907872.1, OD907873.1, OD907874.1, OD907875.1, OD907876.1, OD907877.1, OD907878.1, OD907879.1, OD907880.1, OD907881.1, OD907882.1, OD907883.1, OD907884.1, OD907885.1, OD907886.1, OD907887.1, OD907888.1, OD907889.1, OD907890.1, OD907891.1, OD907892.1, OD907893.1, OD907894.1, OD907895.1, OD907896.1, OD907897.1, OD907898.1, OD907899.1, OD907900.1, OD907901.1, OD907902.1, OD907903.1, OD907904.1, OD907905.1, OD907906.1, OD907907.1, OD907908.1, OD907909.1, OD907910.1, OD907911.1, OD907912.1, OD907913.1, OD907914.1, OD907915.1, OD907916.1, OD907917.1, OD907918.1, OD907919.1, OD907920.1, OD907921.1, OD907922.1, OD907923.1, OD907924.1, OD907925.1, OD907926.1, OD907927.1, OD907928.1, OD907929.1, OD907930.1, OD907931.1, OD907932.1, OD907933.1, OD907934.1, OD907935.1, OD907936.1, OD907937.1, OD907938.1, OD907939.1, OD907940.1, OD907941.1, OD907942.1, OD907943.1, OD907944.1, OD907945.1, OD907946.1, OD907947.1, OD907948.1, OD907949.1, OD907950.1, OD907951.1, OD907952.1, OD907953.1, OD907954.1, OD907955.1, OD907956.1, OD907957.1, OD907958.1, OD907959.1, OD907960.1, OD907961.1, OD907962.1, OD907963.1, OD907964.1, OD907965.1, OD907966.1, OD907967.1, OD907968.1, OD907969.1, OD907970.1, OD907971.1, OD907972.1, OD907973.1, OD907974.1, OD907975.1, OD907976.1, OD907977.1, OD907978.1, OD907979.1, OD907980.1, OD907981.1, OD907982.1, OD907983.1, OD907984.1, OD907985.1, OD907986.1, OD907987.1, OD907988.1, OD907989.1, OD907990.1, OD907991.1, OD907992.1, OD907993.1, OD907994.1, OD907995.1, OD907996.1, OD907997.1, OD907998.1, OD907999.1, OD908000.1, OD908001.1, OD908002.1, OD908003.1, OD908004.1, OD908005.1, OD908006.1, OD908007.1, OD908008.1, OD908009.1, OD908010.1, OD908011.1, OD908012.1, OD908013.1, OD908014.1, OD908015.1, OD908016.1, OD908017.1, OD908018.1, OD908019.1, OD908020.1, OD908021.1, OD908022.1, OD908023.1, OD908024.1, OD908025.1, OD908026.1, OD908027.1, OD908028.1, OD908029.1, OD908030.1, OD908031.1, OD908032.1, OD908033.1, OD908034.1, OD908035.1, OD908036.1, OD908037.1, OD908038.1, OD908039.1, OD908040.1, OD908041.1, OD908045.1, OD908046.1, OD908047.1, OD908048.1, OD908049.1, OD908053.1, OD908056.1, OD908058.1, OD908059.1, OD908060.1, OD908061.1, OD908062.1, OD908063.1, OD908064.1, OD908065.1, OD908066.1, OD908067.1, OD908068.1, OD908069.1, OD908070.1, OD908071.1, OD908072.1, OD908073.1, OD908074.1, OD908075.1, OD908076.1, OD908077.1, OD908078.1, OD908079.1, OD908080.1, OD908081.1, OD908082.1, OD908083.1, OD908084.1, OD908085.1, OD908086.1, OD908087.1, OD908088.1, OD908089.1, OD908090.1, OD908091.1, OD908092.1, OD908093.1, OD908094.1, OD908095.1, OD908096.1, OD908097.1, OD908098.1, OD908099.1, OD908100.1, OD908101.1, OD908102.1, OD908103.1, OD908104.1, OD908105.1, OD908106.1, OD908107.1, OD908108.1, OD908109.1, OD908110.1, OD908111.1, OD908112.1, OD908113.1, OD908114.1, OD908115.1, OD908116.1, OD908117.1, OD908118.1, OD908119.1, OD908120.1, OD908121.1, OD908122.1, OD908123.1, OD908124.1, OD908125.1, OD908126.1, OD908127.1, OD908128.1, OD908129.1, OD908130.1, OD908131.1, OD908132.1, OD908133.1, OD908134.1, OD908135.1, OD908136.1, OD908137.1, OD908138.1, OD908139.1, OD908140.1, OD908141.1, OD908142.1, OD908143.1, OD908144.1, OD908145.1, OD908146.1, OD908147.1, OD908148.1, OD908149.1, OD908150.1, OD908151.1, OD908152.1, OD908153.1, OD908154.1, OD908155.1, OD908156.1, OD908157.1, OD908158.1, OD908159.1, OD908160.1, OD908161.1, OD908162.1, OD908163.1, OD908164.1, OD908165.1, OD908166.1, OD908167.1, OD908168.1, OD908169.1, OD908170.1, OD908171.1, OD908172.1, OD908173.1, OD908174.1, OD908175.1, OD908176.1, OD908177.1, OD908178.1, OD908179.1, OD908180.1, OD908181.1, OD908182.1, OD908183.1, OD908184.1, OD908185.1, OD908186.1, OD908187.1, OD908188.1, OD908189.1, OD908190.1, OD908191.1, OD908192.1, OD908193.1, OD908194.1, OD908195.1, OD908196.1, OD908197.1, OD908198.1, OD908199.1, OD908200.1, OD908201.1, OD908202.1, OD908203.1, OD908204.1, OD908205.1, OD908206.1, OD908207.1, OD908208.1, OD908209.1, OD908210.1, OD908211.1, OD908212.1, OD908213.1, OD908214.1, OD908215.1, OD908216.1, OD908217.1, OD908218.1, OD908219.1, OD908220.1, OD908221.1, OD908222.1, OD908223.1, OD908224.1, OD908225.1, OD908226.1, OD908227.1, OD908228.1, OD908229.1, OD908230.1, OD908231.1, OD908232.1, OD908233.1, OD908234.1, OD908235.1, OD908236.1, OD908237.1, OD908238.1, OD908239.1, OD908240.1, OD908241.1, OD908242.1, OD908243.1, OD908244.1, OD908245.1, OD908246.1, OD908247.1, OD908248.1, OD908249.1, OD908250.1, OD908251.1, OD908252.1, OD908253.1, OD908254.1, OD908255.1, OD908256.1, OD908257.1, OD908258.1, OD908259.1, OD908260.1, OD908261.1, OD908262.1, OD908263.1, OD908264.1, OD908265.1, OD908266.1, OD908267.1, OD908268.1, OD908269.1, OD908270.1, OD908271.1, OD908272.1, OD908273.1, OD908274.1, OD908275.1, OD908276.1, OD908277.1, OD908278.1, OD908279.1, OD908280.1, OD908281.1, OD908282.1, OD908283.1, OD908284.1, OD908285.1, OD908286.1, OD908287.1, OD908288.1, OD908289.1, OD908290.1, OD908291.1, OD908292.1, OD908293.1, OD908294.1, OD908295.1, OD908296.1, OD908297.1, OD908304.1, OD908344.1, OD908345.1, OD908348.1, OD908349.1, OD908351.1, OD908352.1, OD908353.1, OD908354.1, OD908355.1, OD908356.1, OD908357.1, OD908358.1, OD908359.1, OD908360.1, OD908361.1, OD908362.1, OD908363.1, OD908364.1, OD908365.1, OD908366.1, OD908367.1, OD908368.1, OD908369.1, OD908370.1, OD908371.1, OD908372.1, OD908373.1, OD908374.1, OD908375.1, OD908376.1, OD908377.1, OD908378.1, OD908379.1, OD908380.1, OD908381.1, OD908382.1, OD908383.1, OD908384.1, OD908385.1, OD908386.1, OD908387.1, OD908388.1, OD908389.1, OD908390.1, OD908391.1, OD908392.1, OD908393.1, OD908394.1, OD908395.1, OD908396.1, OD908397.1, OD908398.1, OD908399.1, OD908400.1, OD908401.1, OD908402.1, OD908403.1, OD908404.1, OD908405.1, OD908406.1, OD908407.1, OD908408.1, OD908409.1, OD908410.1, OD908411.1, OD908412.1, OD908413.1, OD908414.1, OD908415.1, OD908416.1, OD908417.1, OD908418.1, OD908419.1, OD908420.1, OD908421.1, OD908422.1, OD908423.1, OD908424.1, OD908425.1, OD908426.1, OD908427.1, OD908428.1, OD908429.1, OD908430.1, OD908431.1, OD908432.1, OD908433.1, OD908434.1, OD908435.1, OD908436.1, OD908437.1, OD908438.1, OD908439.1, OD908440.1, OD908441.1, OD908442.1, OD908443.1, OD908444.1, OD908445.1, OD908446.1, OD908447.1, OD908448.1, OD908449.1, OD908450.1, OD908451.1, OD908452.1, OD908453.1, OD908454.1, OD908455.1, OD908456.1, OD908457.1, OD908458.1, OD908459.1, OD908460.1, OD908463.1, OD908464.1, OD908466.1, OD909240.1, OD909241.1, OD909243.1, OD909244.1, OD909245.1, OD909250.1, OD909253.1, OD909796.1, OD909798.1, OD909803.1, OD910561.1, OD910564.1, OD910567.1, OD910568.1, OD910570.1, OD910571.1, OD910572.1, OD910573.1, OD910574.1, OD910575.1, OD910576.1, OD910577.1, OD910578.1, OD910579.1, OD910580.1, OD910581.1, OD910582.1, OD910583.1, OD910584.1, OD910585.1, OD910586.1, OD910587.1, OD910588.1, OD910589.1, OD910590.1, OD910591.1, OD910592.1, OD910593.1, OD910594.1, OD910595.1, OD910596.1, OD910597.1, OD910598.1, OD910599.1, OD910600.1, OD910601.1, OD910602.1, OD910603.1, OD910604.1, OD910605.1, OD910606.1, OD910607.1, OD910608.1, OD910609.1, OD910610.1, OD910611.1, OD910612.1, OD910613.1, OD910614.1, OD910616.1, OD910620.1, OD910678.1, OD910681.1, OD910684.1, OD910685.1, OD910689.1, OD910690.1, OD910691.1, OD910692.1, OD910693.1, OD910694.1, OD910695.1, OD910696.1, OD910697.1, OD910698.1, OD910699.1, OD910700.1, OD910701.1, OD910702.1, OD910703.1, OD910704.1, OD910705.1, OD910706.1, OD910707.1, OD910708.1, OD910709.1, OD910710.1, OD910711.1, OD910712.1, OD910714.1, OD910716.1, OD910718.1, OD910720.1, OD910721.1, OD910873.1, OD910874.1, OD910875.1, OD910876.1, OD910878.1, OD910879.1, OD910880.1, OD910881.1, OD910882.1, OD910883.1, OD910884.1, OD910885.1, OD910886.1, OD910887.1, OD910888.1, OD910889.1, OD910890.1, OD910891.1, OD910892.1, OD910893.1, OD910894.1, OD910895.1, OD910896.1, OD910897.1, OD910898.1, OD910899.1, OD910900.1, OD910901.1, OD910902.1, OD910903.1, OD910904.1, OD910905.1, OD910906.1, OD910907.1, OD910908.1, OD910909.1, OD910910.1, OD910911.1, OD910912.1, OD910913.1, OD910914.1, OD910915.1, OD910916.1, OD910917.1, OD910918.1, OD910919.1, OD910920.1, OD910921.1, OD910922.1, OD910923.1, OD910924.1, OD910925.1, OD910926.1, OD910927.1, OD910928.1, OD910929.1, OD910930.1, OD910931.1, OD910932.1, OD910933.1, OD910934.1, OD910935.1, OD910936.1, OD910937.1, OD910938.1, OD910939.1, OD910940.1, OD910941.1, OD910942.1, OD910943.1, OD910944.1, OD910945.1, OD910946.1, OD910947.1, OD910948.1, OD910949.1, OD910950.1, OD910951.1, OD910952.1, OD910953.1, OD910954.1, OD910955.1, OD910956.1, OD910957.1, OD910958.1, OD910959.1, OD910960.1, OD910961.1, OD910962.1, OD910963.1, OD910964.1, OD910965.1, OD910966.1, OD910967.1, OD910968.1, OD910969.1, OD910970.1, OD910971.1, OD910972.1, OD910973.1, OD910974.1, OD910975.1, OD910976.1, OD910977.1, OD910978.1, OD910979.1, OD910980.1, OD910981.1, OD910982.1, OD910983.1, OD910984.1, OD910985.1, OD910986.1, OD910987.1, OD910988.1, OD910989.1, OD910990.1, OD910991.1, OD910992.1, OD910993.1, OD910994.1, OD910995.1, OD910996.1, OD910997.1, OD910998.1, OD910999.1, OD911000.1, OD911001.1, OD911002.1, OD911003.1, OD911004.1, OD911005.1, OD911006.1, OD911007.1, OD911008.1, OD911009.1, OD911010.1, OD911011.1, OD911012.1, OD911013.1, OD911014.1, OD911015.1, OD911016.1, OD911017.1, OD911018.1, OD911019.1, OD911020.1, OD911021.1, OD911022.1, OD911023.1, OD911024.1, OD911025.1, OD911026.1, OD911027.1, OD911028.1, OD911029.1, OD911030.1, OD911033.1, OD911034.1, OD911035.1, OD911036.1, OD911038.1, OD911191.1, OD911192.1, OD911193.1, OD911194.1, OD911195.1, OD911196.1, OD911197.1, OD911198.1, OD911199.1, OD911200.1, OD911201.1, OD911202.1, OD911203.1, OD911204.1, OD911205.1, OD911206.1, OD911207.1, OD911208.1, OD911209.1, OD911210.1, OD911211.1, OD911212.1, OD911213.1, OD911214.1, OD911215.1, OD911216.1, OD911217.1, OD911218.1, OD911219.1, OD911220.1, OD911221.1, OD911222.1, OD911223.1, OD911224.1, OD911225.1, OD911226.1, OD911227.1, OD911228.1, OD911229.1, OD911230.1, OD911231.1, OD911232.1, OD911233.1, OD911234.1, OD911235.1, OD911236.1, OD911237.1, OD911238.1, OD911239.1, OD911240.1, OD911241.1, OD911242.1, OD911243.1, OD911244.1, OD911245.1, OD911246.1, OD911247.1, OD911248.1, OD911249.1, OD911250.1, OD911251.1, OD911252.1, OD911253.1, OD911254.1, OD911255.1, OD911256.1, OD911257.1, OD911258.1, OD911259.1, OD911260.1, OD911261.1, OD911262.1, OD911263.1, OD911264.1, OD911265.1, OD911266.1, OD911267.1, OD911268.1, OD911269.1, OD911270.1, OD911271.1, OD911272.1, OD911273.1, OD911274.1, OD911275.1, OD911276.1, OD911277.1, OD911278.1, OD911279.1, OD911280.1, OD911281.1, OD911282.1, OD911283.1, OD911284.1, OD911285.1, OD911286.1, OD911287.1, OD911288.1, OD911289.1, OD911290.1, OD911291.1, OD911292.1, OD911293.1, OD911294.1, OD911295.1, OD911296.1, OD911297.1, OD911298.1, OD911299.1, OD911300.1, OD911301.1, OD911302.1, OD911303.1, OD911304.1, OD911305.1, OD911306.1, OD911307.1, OD911308.1, OD911309.1, OD911310.1, OD911311.1, OD911312.1, OD911313.1, OD911314.1, OD911315.1, OD911316.1, OD911317.1, OD911318.1, OD911319.1, OD911320.1, OD911321.1, OD911322.1, OD911323.1, OD911324.1, OD911325.1, OD911326.1, OD911327.1, OD911328.1, OD911329.1, OD911330.1, OD911331.1, OD911332.1, OD911333.1, OD911334.1, OD911335.1, OD911336.1, OD911337.1, OD911338.1, OD911339.1, OD911340.1, OD911341.1, OD911342.1, OD911343.1, OD911344.1, OD911345.1, OD911346.1, OD911347.1, OD911348.1, OD911349.1, OD911350.1, OD911351.1, OD911352.1, OD911353.1, OD911354.1, OD911355.1, OD911356.1, OD911357.1, OD911358.1, OD911359.1, OD911360.1, OD911361.1, OD911362.1, OD911363.1, OD911364.1, OD911365.1, OD911366.1, OD911367.1, OD911368.1, OD911369.1, OD911370.1, OD911373.1, OD911375.1, OD911376.1, OD911378.1, OD911379.1, OD911380.1, OD911643.1, OD911656.1, OD911657.1, OD911658.1, OD911659.1, OD911660.1, OD911661.1, OD911662.1, OD911663.1, OD911664.1, OD911665.1, OD911666.1, OD911667.1, OD911668.1, OD911669.1, OD911670.1, OD911671.1, OD911672.1, OD911673.1, OD911674.1, OD911675.1, OD911676.1, OD911677.1, OD911678.1, OD911679.1, OD911680.1, OD911681.1, OD911682.1, OD911683.1, OD911684.1, OD911685.1, OD911686.1, OD911687.1, OD911688.1, OD911689.1, OD911690.1, OD911691.1, OD911692.1, OD911693.1, OD911694.1, OD911695.1, OD911696.1, OD911697.1, OD911698.1, OD911699.1, OD911700.1, OD911701.1, OD911702.1, OD911703.1, OD911704.1, OD911705.1, OD911706.1, OD911707.1, OD911708.1, OD911709.1, OD911710.1, OD911711.1, OD911712.1, OD911713.1, OD911714.1, OD911715.1, OD911716.1, OD911717.1, OD911718.1, OD911719.1, OD911720.1, OD911721.1, OD911722.1, OD911723.1, OD911724.1, OD911725.1, OD911726.1, OD911727.1, OD911728.1, OD911729.1, OD911730.1, OD911731.1, OD911732.1, OD911733.1, OD911734.1, OD911735.1, OD911736.1, OD911737.1, OD911738.1, OD911739.1, OD911740.1, OD911741.1, OD911742.1, OD911743.1, OD911744.1, OD911745.1, OD911746.1, OD911747.1, OD911748.1, OD911749.1, OD911750.1, OD911751.1, OD911752.1, OD911753.1, OD911754.1, OD911755.1, OD911756.1, OD911757.1, OD911758.1, OD911759.1, OD911760.1, OD911761.1, OD911762.1, OD911763.1, OD911764.1, OD911765.1, OD911766.1, OD911767.1, OD911768.1, OD911769.1, OD911770.1, OD911771.1, OD911772.1, OD911773.1, OD911774.1, OD911775.1, OD911776.1, OD911777.1, OD911778.1, OD911779.1, OD911780.1, OD911781.1, OD911782.1, OD911783.1, OD911784.1, OD911785.1, OD911786.1, OD911787.1, OD911789.1, OD911790.1, OD911791.1, OD911792.1, OD911793.1, OD911794.1, OD911796.1, OD911797.1, OD911798.1, OD911799.1, OD911800.1, OD912022.1, OD912025.1, OD912028.1, OD912029.1, OD912030.1, OD912031.1, OD912032.1, OD912033.1, OD912034.1, OD912035.1, OD912036.1, OD912037.1, OD912038.1, OD912039.1, OD912040.1, OD912041.1, OD912042.1, OD912043.1, OD912044.1, OD912045.1, OD912046.1, OD912047.1, OD912048.1, OD912049.1, OD912050.1, OD912051.1, OD912052.1, OD912053.1, OD912054.1, OD912055.1, OD912056.1, OD912057.1, OD912058.1, OD912059.1, OD912060.1, OD912061.1, OD912062.1, OD912063.1, OD912064.1, OD912065.1, OD912066.1, OD912067.1, OD912068.1, OD912069.1, OD912070.1, OD912071.1, OD912072.1, OD912073.1, OD912074.1, OD912075.1, OD912076.1, OD912077.1, OD912078.1, OD912079.1, OD912080.1, OD912081.1, OD912082.1, OD912083.1, OD912084.1, OD912085.1, OD912086.1, OD912087.1, OD912088.1, OD912089.1, OD912090.1, OD912091.1, OD912092.1, OD912093.1, OD912094.1, OD912095.1, OD912096.1, OD912097.1, OD912102.1, OD912375.1, OD912381.1, OD912382.1, OD912383.1, OD912384.1, OD912385.1, OD912386.1, OD912387.1, OD912388.1, OD912389.1, OD912390.1, OD912391.1, OD912392.1, OD912393.1, OD912394.1, OD912395.1, OD912396.1, OD912397.1, OD912398.1, OD912400.1, OD912542.1, OD912543.1, OD912544.1, OD912545.1, OD912546.1, OD912547.1, OD912548.1, OD912549.1, OD912550.1, OD912551.1, OD912552.1, OD912553.1, OD912554.1, OD912555.1, OD912556.1, OD912557.1, OD912558.1, OD912559.1, OD912560.1, OD912561.1, OD912562.1, OD912563.1, OD912564.1, OD912565.1, OD912566.1, OD912567.1, OD912568.1, OD912569.1, OD912570.1, OD912571.1, OD912572.1, OD912573.1, OD912574.1, OD912575.1, OD912576.1, OD912577.1, OD912578.1, OD912579.1, OD912580.1, OD912581.1, OD912582.1, OD912583.1, OD912584.1, OD912585.1, OD912586.1, OD912587.1, OD912588.1, OD912589.1, OD912590.1, OD912591.1, OD912592.1, OD912593.1, OD912594.1, OD912595.1, OD912596.1, OD912597.1, OD912598.1, OD912599.1, OD912600.1, OD912601.1, OD912602.1, OD912603.1, OD912604.1, OD912605.1, OD912606.1, OD912607.1, OD912608.1, OD912609.1, OD912610.1, OD912611.1, OD912612.1, OD912613.1, OD912614.1, OD912615.1, OD912616.1, OD912617.1, OD912618.1, OD912619.1, OD912620.1, OD912621.1, OD912622.1, OD912623.1, OD912624.1, OD912625.1, OD912626.1, OD912627.1, OD912628.1, OD912629.1, OD912630.1, OD912631.1, OD912632.1, OD912633.1, OD912634.1, OD912640.1, OD912641.1, OD912642.1, OD912643.1, OD912645.1, OD912664.1, OD912666.1, OD912668.1, OD912669.1, OD912670.1, OD912671.1, OD912672.1, OD912673.1, OD912674.1, OD912675.1, OD912676.1, OD912677.1, OD912678.1, OD912679.1, OD912680.1, OD912681.1, OD912682.1, OD912683.1, OD912684.1, OD912685.1, OD912686.1, OD912687.1, OD912688.1, OD912689.1, OD912690.1, OD912691.1, OD912692.1, OD912693.1, OD912694.1, OD912695.1, OD912696.1, OD912697.1, OD912698.1, OD912699.1, OD912700.1, OD912701.1, OD912702.1, OD912703.1, OD912704.1, OD912705.1, OD912706.1, OD912707.1, OD912708.1, OD912709.1, OD912710.1, OD912711.1, OD912712.1, OD912713.1, OD912714.1, OD912715.1, OD912716.1, OD912717.1, OD912718.1, OD912719.1, OD912720.1, OD912721.1, OD912722.1, OD912723.1, OD912724.1, OD912725.1, OD912726.1, OD912727.1, OD912728.1, OD912729.1, OD912730.1, OD912731.1, OD912732.1, OD912733.1, OD912734.1, OD912735.1, OD912736.1, OD912737.1, OD912738.1, OD912739.1, OD912740.1, OD912741.1, OD912742.1, OD912743.1, OD912744.1, OD912745.1, OD912746.1, OD912747.1, OD912748.1, OD912749.1, OD912750.1, OD912751.1, OD912752.1, OD912753.1, OD912754.1, OD912755.1, OD912756.1, OD912757.1, OD912758.1, OD912759.1, OD912760.1, OD912761.1, OD912762.1, OD912763.1, OD912764.1, OD912765.1, OD912766.1, OD912767.1, OD912768.1, OD912769.1, OD912770.1, OD912771.1, OD912772.1, OD912773.1, OD912774.1, OD912775.1, OD912776.1, OD912777.1, OD912778.1, OD912779.1, OD912780.1, OD912781.1, OD912782.1, OD912783.1, OD912784.1, OD912785.1, OD912786.1, OD912787.1, OD912788.1, OD912789.1, OD912790.1, OD912791.1, OD912792.1, OD912793.1, OD912794.1, OD912795.1, OD912796.1, OD912797.1, OD912798.1, OD912799.1, OD912800.1, OD912801.1, OD912802.1, OD912803.1, OD912804.1, OD912805.1, OD912806.1, OD912807.1, OD912808.1, OD912809.1, OD912810.1, OD912811.1, OD912812.1, OD912813.1, OD912814.1, OD912815.1, OD912816.1, OD912817.1, OD912818.1, OD912819.1, OD912820.1, OD912821.1, OD912822.1, OD912823.1, OD912824.1, OD912825.1, OD912826.1, OD912827.1, OD912829.1, OD912831.1, OD912832.1, OD913555.1, OD913791.1, OD913794.1, OD913795.1, OD913796.1, OD913797.1, OD913798.1, OD913799.1, OD913800.1, OD913801.1, OD913802.1, OD913803.1, OD913804.1, OD913805.1, OD913806.1, OD913807.1, OD913808.1, OD913809.1, OD913810.1, OD913811.1, OD913812.1, OD913813.1, OD913816.1, OD913821.1, OD913823.1, OD914137.1, OD914138.1, OD914224.1, OD914230.1, OD914239.1, OD914240.1, OD914241.1, OD914242.1, OD914243.1, OD914244.1, OD914245.1, OD914246.1, OD914247.1, OD914248.1, OD914249.1, OD914250.1, OD914251.1, OD914252.1, OD914253.1, OD914254.1, OD914255.1, OD914256.1, OD914257.1, OD914258.1, OD914259.1, OD914260.1, OD914261.1, OD914262.1, OD914263.1, OD914264.1, OD914265.1, OD914266.1, OD914267.1, OD914268.1, OD914269.1, OD914270.1, OD914271.1, OD914272.1, OD914273.1, OD914274.1, OD914275.1, OD914276.1, OD914277.1, OD914278.1, OD914279.1, OD914280.1, OD914281.1, OD914282.1, OD914283.1, OD914284.1, OD914285.1, OD914286.1, OD914287.1, OD914288.1, OD914289.1, OD914290.1, OD914291.1, OD914292.1, OD914293.1, OD914294.1, OD914295.1, OD914296.1, OD914297.1, OD914298.1, OD914299.1, OD914300.1, OD914301.1, OD914302.1, OD914303.1, OD914304.1, OD914305.1, OD914306.1, OD914307.1, OD914308.1, OD914309.1, OD914310.1, OD914311.1, OD914312.1, OD914313.1, OD914314.1, OD914315.1, OD914316.1, OD914317.1, OD914318.1, OD914319.1, OD914320.1, OD914321.1, OD914322.1, OD914323.1, OD914324.1, OD914325.1, OD914326.1, OD914327.1, OD914328.1, OD914329.1, OD914330.1, OD914331.1, OD914332.1, OD914333.1, OD914334.1, OD914335.1, OD914336.1, OD914337.1, OD914338.1, OD914339.1, OD914340.1, OD914341.1, OD914342.1, OD914343.1, OD914344.1, OD914345.1, OD914346.1, OD914347.1, OD914348.1, OD914349.1, OD914350.1, OD914351.1, OD914352.1, OD914353.1, OD914354.1, OD914355.1, OD914356.1, OD914357.1, OD914358.1, OD914359.1, OD914360.1, OD914361.1, OD914362.1, OD914363.1, OD914364.1, OD914365.1, OD914366.1, OD914367.1, OD914368.1, OD914369.1, OD914370.1, OD914371.1, OD914372.1, OD914373.1, OD914374.1, OD914375.1, OD914376.1, OD914377.1, OD914378.1, OD914379.1, OD914380.1, OD914381.1, OD914382.1, OD914383.1, OD914384.1, OD914385.1, OD914386.1, OD914387.1, OD914388.1, OD914389.1, OD914390.1, OD914391.1, OD914392.1, OD914393.1, OD914394.1, OD914395.1, OD914396.1, OD914397.1, OD914398.1, OD914399.1, OD914400.1, OD914401.1, OD914402.1, OD914403.1, OD914404.1, OD914405.1, OD914406.1, OD914407.1, OD914408.1, OD914409.1, OD914410.1, OD914411.1, OD914412.1, OD914413.1, OD914414.1, OD914415.1, OD914416.1, OD914417.1, OD914418.1, OD914419.1, OD914420.1, OD914421.1, OD914422.1, OD914423.1, OD914424.1, OD914425.1, OD914426.1, OD914427.1, OD914428.1, OD914429.1, OD914430.1, OD914431.1, OD914432.1, OD914433.1, OD914434.1, OD914435.1, OD914436.1, OD914437.1, OD914438.1, OD914439.1, OD914440.1, OD914441.1, OD914442.1, OD914443.1, OD914444.1, OD914445.1, OD914446.1, OD914447.1, OD914450.1, OD914605.1, OD914619.1, OD914620.1, OD914621.1, OD914622.1, OD914623.1, OD914624.1, OD914625.1, OD914626.1, OD914627.1, OD914628.1, OD914629.1, OD914630.1, OD914631.1, OD914632.1, OD914633.1, OD914634.1, OD914635.1, OD914636.1, OD914637.1, OD914638.1, OD914639.1, OD914640.1, OD914641.1, OD914642.1, OD914643.1, OD914644.1, OD914645.1, OD914646.1, OD914647.1, OD914648.1, OD914649.1, OD914650.1, OD914651.1, OD914652.1, OD914653.1, OD914654.1, OD914655.1, OD914656.1, OD914657.1, OD914658.1, OD914659.1, OD914660.1, OD914661.1, OD914662.1, OD914663.1, OD914664.1, OD914665.1, OD914666.1, OD914667.1, OD914668.1, OD914669.1, OD914670.1, OD914671.1, OD914672.1, OD914673.1, OD914674.1, OD914675.1, OD914676.1, OD914677.1, OD914678.1, OD914679.1, OD914680.1, OD914681.1, OD914682.1, OD914683.1, OD914684.1, OD914685.1, OD914686.1, OD914687.1, OD914688.1, OD914689.1, OD914690.1, OD914691.1, OD914692.1, OD914693.1, OD914694.1, OD914695.1, OD914696.1, OD914697.1, OD914698.1, OD914699.1, OD914700.1, OD914701.1, OD914702.1, OD914703.1, OD914704.1, OD914705.1, OD914706.1, OD914707.1, OD914708.1, OD914709.1, OD914710.1, OD914713.1, OD914714.1, OD914715.1, OD915006.1, OD915011.1, OD915013.1, OD915015.1, OD915017.1, OD915019.1, OD915022.1, OD915024.1, OD915025.1, OD915026.1, OD915027.1, OD915028.1, OD915029.1, OD915030.1, OD915031.1, OD915032.1, OD915033.1, OD915034.1, OD915035.1, OD915036.1, OD915037.1, OD915038.1, OD915039.1, OD915040.1, OD915041.1, OD915042.1, OD915043.1, OD915044.1, OD915045.1, OD915046.1, OD915047.1, OD915048.1, OD915049.1, OD915050.1, OD915051.1, OD915052.1, OD915053.1, OD915054.1, OD915055.1, OD915056.1, OD915057.1, OD915058.1, OD915059.1, OD915060.1, OD915061.1, OD915062.1, OD915063.1, OD915064.1, OD915065.1, OD915066.1, OD915067.1, OD915068.1, OD915069.1, OD915070.1, OD915071.1, OD915072.1, OD915073.1, OD915074.1, OD915075.1, OD915076.1, OD915077.1, OD915078.1, OD915079.1, OD915080.1, OD915081.1, OD915082.1, OD915083.1, OD915084.1, OD915085.1, OD915086.1, OD915087.1, OD915088.1, OD915089.1, OD915090.1, OD915091.1, OD915092.1, OD915093.1, OD915094.1, OD915095.1, OD915096.1, OD915097.1, OD915098.1, OD915099.1, OD915100.1, OD915101.1, OD915102.1, OD915103.1, OD915104.1, OD915105.1, OD915106.1, OD915107.1, OD915108.1, OD915109.1, OD915110.1, OD915111.1, OD915112.1, OD915113.1, OD915114.1, OD915115.1, OD915116.1, OD915117.1, OD915118.1, OD915119.1, OD915120.1, OD915121.1, OD915122.1, OD915123.1, OD915124.1, OD915125.1, OD915126.1, OD915127.1, OD915128.1, OD915129.1, OD915130.1, OD915131.1, OD915132.1, OD915133.1, OD915134.1, OD915135.1, OD915136.1, OD915137.1, OD915138.1, OD915139.1, OD915140.1, OD915141.1, OD915142.1, OD915143.1, OD915144.1, OD915145.1, OD915146.1, OD915147.1, OD915148.1, OD915149.1, OD915150.1, OD915151.1, OD915152.1, OD915153.1, OD915156.1, OD915159.1, OD915226.1, OD915228.1, OD915265.1, OD915266.1, OD915267.1, OD915268.1, OD915269.1, OD915270.1, OD915271.1, OD915272.1, OD915273.1, OD915274.1, OD915275.1, OD915276.1, OD915277.1, OD915278.1, OD915279.1, OD915280.1, OD915281.1, OD915282.1, OD915283.1, OD915284.1, OD915285.1, OD915286.1, OD915287.1, OD915288.1, OD915289.1, OD915290.1, OD915291.1, OD915292.1, OD915293.1, OD915294.1, OD915295.1, OD915296.1, OD915297.1, OD915298.1, OD915299.1, OD915300.1, OD915301.1, OD915302.1, OD915303.1, OD915304.1, OD915305.1, OD915306.1, OD915307.1, OD915308.1, OD915309.1, OD915310.1, OD915311.1, OD915312.1, OD915313.1, OD915314.1, OD915315.1, OD915316.1, OD915317.1, OD915318.1, OD915319.1, OD915320.1, OD915321.1, OD915322.1, OD915323.1, OD915324.1, OD915325.1, OD915326.1, OD915327.1, OD915328.1, OD915329.1, OD915330.1, OD915331.1, OD915332.1, OD915333.1, OD915334.1, OD915335.1, OD915336.1, OD915337.1, OD915338.1, OD915339.1, OD915340.1, OD915341.1, OD915342.1, OD915343.1, OD915344.1, OD915345.1, OD915346.1, OD915347.1, OD915348.1, OD915349.1, OD915350.1, OD915351.1, OD915352.1, OD915353.1, OD915354.1, OD915355.1, OD915356.1, OD915357.1, OD915358.1, OD915359.1, OD915360.1, OD915361.1, OD915362.1, OD915363.1, OD915364.1, OD915365.1, OD915366.1, OD915367.1, OD915368.1, OD915369.1, OD915370.1, OD915371.1, OD915372.1, OD915373.1, OD915374.1, OD915375.1, OD915376.1, OD915377.1, OD915378.1, OD915379.1, OD915380.1, OD915381.1, OD915382.1, OD915383.1, OD915384.1, OD915385.1, OD915386.1, OD915387.1, OD915388.1, OD915389.1, OD915390.1, OD915391.1, OD915392.1, OD915393.1, OD915394.1, OD915395.1, OD915396.1, OD915397.1, OD915398.1, OD915399.1, OD915400.1, OD915401.1, OD915402.1, OD915403.1, OD915404.1, OD915405.1, OD915406.1, OD915407.1, OD915408.1, OD915409.1, OD915410.1, OD915411.1, OD915412.1, OD915413.1, OD915414.1, OD915415.1, OD915416.1, OD915417.1, OD915418.1, OD915419.1, OD915420.1, OD915421.1, OD915422.1, OD915423.1, OD915424.1, OD915425.1, OD915426.1, OD915427.1, OD915428.1, OD915429.1, OD915430.1, OD915431.1, OD915432.1, OD915433.1, OD915434.1, OD915435.1, OD915436.1, OD915437.1, OD915438.1, OD915439.1, OD915440.1, OD915441.1, OD915442.1, OD915443.1, OD915444.1, OD915445.1, OD915446.1, OD915447.1, OD915448.1, OD915449.1, OD915450.1, OD915451.1, OD915452.1, OD915453.1, OD915454.1, OD915455.1, OD915456.1, OD915457.1, OD915458.1, OD915459.1, OD915460.1, OD915461.1, OD915462.1, OD915463.1, OD915464.1, OD915465.1, OD915469.1, OD915470.1, OD915472.1, OD915474.1, OD915476.1, OD915478.1, OD915878.1, OD915879.1, OD915880.1, OD915881.1, OD915884.1, OD915885.1, OD915887.1, OD915890.1, OD915893.1, OD915894.1, OD915895.1, OD915896.1, OD915897.1, OD915898.1, OD915899.1, OD915900.1, OD915901.1, OD915902.1, OD915903.1, OD915904.1, OD915905.1, OD915906.1, OD915907.1, OD915908.1, OD915909.1, OD915910.1, OD915911.1, OD915912.1, OD915913.1, OD915914.1, OD915915.1, OD915916.1, OD915918.1, OD915922.1, OD915925.1, OD915926.1, OD916199.1, OD916200.1, OD916201.1, OD916202.1, OD916203.1, OD916204.1, OD916205.1, OD916206.1, OD916207.1, OD916208.1, OD916209.1, OD916210.1, OD916211.1, OD916212.1, OD916213.1, OD916214.1, OD916215.1, OD916216.1, OD916217.1, OD916218.1, OD916219.1, OD916220.1, OD916221.1, OD916222.1, OD916223.1, OD916224.1, OD916225.1, OD916226.1, OD916227.1, OD916228.1, OD916229.1, OD916230.1, OD916231.1, OD916232.1, OD916233.1, OD916234.1, OD916235.1, OD916236.1, OD916237.1, OD916238.1, OD916239.1, OD916240.1, OD916241.1, OD916242.1, OD916243.1, OD916244.1, OD916245.1, OD916246.1, OD916247.1, OD916249.1, OD916254.1, OD916256.1, OD916258.1, OD916535.1, OD916539.1, OD916540.1, OD916541.1, OD916542.1, OD916543.1, OD916544.1, OD916545.1, OD916546.1, OD916547.1, OD916548.1, OD916549.1, OD916550.1, OD916552.1, OD916553.1, OD916554.1, OD916555.1, OD916556.1, OD916557.1, OD916558.1, OD916584.1, OD916585.1, OD916586.1, OD916587.1, OD916588.1, OD916589.1, OD916590.1, OD916591.1, OD916592.1, OD916593.1, OD916594.1, OD916595.1, OD916596.1, OD916597.1, OD916598.1, OD916599.1, OD916600.1, OD916601.1, OD916602.1, OD916603.1, OD916628.1, OD916630.1, OD916631.1, OD916632.1, OD916633.1, OD916634.1, OD916635.1, OD916636.1, OD916638.1, OD916639.1, OD916640.1, OD916641.1, OD916642.1, OD916643.1, OD916644.1, OD916645.1, OD916646.1, OD916647.1, OD916870.1, OD916871.1, OD916872.1, OD916873.1, OD916874.1, OD916875.1, OD916876.1, OD916878.1, OD916879.1, OD916880.1, OD916886.1, OD916887.1, OD916888.1, OD916889.1, OD916890.1, OD916891.1, OD916893.1, OD916894.1, OD916895.1, OD916896.1, OD916898.1, OD916899.1, OD916900.1, OD916901.1, OD916902.1, OD916903.1, OD916904.1, OD916905.1, OD916906.1, OD916907.1, OD916908.1, OD916909.1, OD916910.1, OD916911.1, OD916912.1, OD916913.1, OD916914.1, OD916916.1, OD916918.1, OD916919.1, OD916920.1, OD916921.1, OD916922.1, OD916923.1, OD916924.1, OD916925.1, OD916926.1, OD916927.1, OD916928.1, OD916929.1, OD916930.1, OD916931.1, OD916932.1, OD916933.1, OD916934.1, OD916935.1, OD916936.1, OD916937.1, OD916938.1, OD916939.1, OD916940.1, OD916941.1, OD916942.1, OD916944.1, OD916945.1, OD916946.1, OD916947.1, OD916948.1, OD916949.1, OD916950.1, OD916951.1, OD916952.1, OD916953.1, OD916954.1, OD916955.1, OD916956.1, OD916957.1, OD916970.1, OD917079.1, OD917080.1, OD917081.1, OD917082.1, OD917083.1, OD917084.1, OD917085.1, OD917087.1, OD917088.1, OD917089.1, OD917090.1, OD917091.1, OD917093.1, OD917094.1, OD917095.1, OD917097.1, OD917098.1, OD917099.1, OD917100.1, OD917103.1, OD917106.1, OD917107.1, OD917108.1, OD917109.1, OD917110.1, OD917115.1, OD917118.1, OD917119.1, OD917120.1, OD917124.1, OD917125.1, OD917126.1, OD917127.1, OD917128.1, OD917129.1, OD917130.1, OD917131.1, OD917132.1, OD917133.1, OD917135.1, OD917136.1, OD917137.1, OD917138.1, OD917139.1, OD917141.1, OD917142.1, OD917143.1, OD917144.1, OD917145.1, OD917146.1, OD917147.1, OD917148.1, OD917149.1, OD917150.1, OD917151.1, OD917152.1, OD917153.1, OD917154.1, OD917155.1, OD917156.1, OD917157.1, OD917159.1, OD917160.1, OD917161.1, OD917162.1, OD917163.1, OD917164.1, OD917165.1, OD917166.1, OD917167.1, OD917168.1, OD917169.1, OD917170.1, OD917171.1, OD917172.1, OD917173.1, OD917174.1, OD917175.1, OD917176.1, OD917177.1, OD917178.1, OD917179.1, OD917180.1, OD917181.1, OD917182.1, OD917183.1, OD917184.1, OD917185.1, OD917186.1, OD917187.1, OD917188.1, OD917189.1, OD917190.1, OD917191.1, OD917192.1, OD917193.1, OD917194.1, OD917195.1, OD917196.1, OD917197.1, OD917198.1, OD917199.1, OD917200.1, OD917201.1, OD917203.1, OD917204.1, OD917205.1, OD917206.1, OD917208.1, OD917209.1, OD917210.1, OD917211.1, OD917212.1, OD917213.1, OD917214.1, OD917215.1, OD917216.1, OD917217.1, OD917218.1, OD917220.1, OD917222.1, OD917223.1, OD917224.1, OD917225.1, OD917226.1, OD917227.1, OD917229.1, OD917230.1, OD917231.1, OD917232.1, OD917233.1, OD917234.1, OD917236.1, OD917237.1, OD917238.1, OD917239.1, OD917240.1, OD917241.1, OD917242.1, OD917244.1, OD917245.1, OD917246.1, OD917247.1, OD917248.1, OD917249.1, OD917250.1, OD917251.1, OD917254.1, OD917255.1, OD917256.1, OD917257.1, OD917258.1, OD917259.1, OD917260.1, OD917261.1, OD917263.1, OD917264.1, OD917265.1, OD917266.1, OD917267.1, OD917268.1, OD917269.1, OD917270.1, OD917271.1, OD917272.1, OD917273.1, OD917274.1, OD917276.1, OD917277.1, OD917278.1, OD917279.1, OD917281.1, OD917282.1, OD917284.1, OD917285.1, OD917286.1, OD917287.1, OD917288.1, OD917289.1, OD917290.1, OD917291.1, OD917292.1, OD917293.1, OD917294.1, OD917295.1, OD917296.1, OD917297.1, OD917298.1, OD917441.1, OD917443.1, OD917444.1, OD917446.1, OD917448.1, OD917449.1, OD917453.1, OD917454.1, OD917455.1, OD917456.1, OD917457.1, OD917458.1, OD917459.1, OD917460.1, OD917461.1, OD917462.1, OD917463.1, OD917464.1, OD917465.1, OD917466.1, OD917467.1, OD917468.1, OD917469.1, OD917470.1, OD917471.1, OD917472.1, OD917473.1, OD917474.1, OD917475.1, OD917476.1, OD917477.1, OD917478.1, OD917479.1, OD917480.1, OD917481.1, OD917482.1, OD917483.1, OD917484.1, OD917485.1, OD917486.1, OD917487.1, OD917488.1, OD917489.1, OD917490.1, OD917491.1, OD917492.1, OD917493.1, OD917494.1, OD917495.1, OD917496.1, OD917497.1, OD917498.1, OD917499.1, OD917500.1, OD917501.1, OD917502.1, OD917503.1, OD917504.1, OD917505.1, OD917506.1, OD917507.1, OD917508.1, OD917509.1, OD917510.1, OD917511.1, OD917512.1, OD917513.1, OD917514.1, OD917515.1, OD917516.1, OD917517.1, OD917518.1, OD917519.1, OD917520.1, OD917521.1, OD917522.1, OD917523.1, OD917524.1, OD917525.1, OD917526.1, OD917527.1, OD917528.1, OD917529.1, OD917530.1, OD917531.1, OD917532.1, OD917533.1, OD917534.1, OD917535.1, OD917536.1, OD917537.1, OD917538.1, OD917539.1, OD917540.1, OD917541.1, OD917542.1, OD917543.1, OD917544.1, OD917545.1, OD917546.1, OD917547.1, OD917548.1, OD917549.1, OD917550.1, OD917551.1, OD917552.1, OD917553.1, OD917555.1, OD917556.1, OD917788.1, OD917789.1, OD917790.1, OD917791.1, OD917792.1, OD917793.1, OD917794.1, OD917795.1, OD917796.1, OD917799.1, OD917800.1, OD917801.1, OD917802.1, OD917803.1, OD917805.1, OD918786.1, OD918787.1, OD918789.1, OD918790.1, OD918791.1, OD918793.1, OD918794.1, OD918795.1, OD918796.1, OD918797.1, OD918798.1, OD918799.1, OD918800.1, OD918801.1, OD918802.1, OD918803.1, OD918804.1, OD918805.1, OD918806.1, OD918807.1, OD918808.1, OD918809.1, OD918810.1, OD918811.1, OD918812.1, OD918813.1, OD918814.1, OD918815.1, OD918816.1, OD918817.1, OD918818.1, OD918819.1, OD918820.1, OD918821.1, OD918822.1, OD918823.1, OD918824.1, OD918825.1, OD918826.1, OD918827.1, OD918828.1, OD918829.1, OD918830.1, OD918831.1, OD918832.1, OD918833.1, OD918834.1, OD918835.1, OD918836.1, OD918837.1, OD918838.1, OD918841.1, OD918842.1, OD918843.1, OD918844.1, OD918979.1, OD918982.1, OD918983.1, OD918984.1, OD918985.1, OD918986.1, OD918987.1, OD918988.1, OD918989.1, OD918990.1, OD918991.1, OD918992.1, OD918993.1, OD918994.1, OD918995.1, OD918996.1, OD918997.1, OD918998.1, OD918999.1, OD919000.1, OD919001.1, OD919002.1, OD919003.1, OD919004.1, OD919005.1, OD919006.1, OD919007.1, OD919008.1, OD919009.1, OD919010.1, OD919011.1, OD919012.1, OD919013.1, OD919014.1, OD919015.1, OD919016.1, OD919017.1, OD919018.1, OD919019.1, OD919020.1, OD919021.1, OD919022.1, OD919023.1, OD919024.1, OD919025.1, OD919026.1, OD919027.1, OD919028.1, OD919029.1, OD919030.1, OD919031.1, OD919032.1, OD919033.1, OD919034.1, OD919035.1, OD919036.1, OD919037.1, OD919038.1, OD919039.1, OD919040.1, OD919041.1, OD919042.1, OD919043.1, OD919044.1, OD919045.1, OD919046.1, OD919047.1, OD919048.1, OD919049.1, OD919050.1, OD919051.1, OD919052.1, OD919053.1, OD919054.1, OD919055.1, OD919056.1, OD919057.1, OD919058.1, OD919059.1, OD919060.1, OD919061.1, OD919062.1, OD919063.1, OD919064.1, OD919065.1, OD919066.1, OD919067.1, OD919068.1, OD919069.1, OD919070.1, OD919071.1, OD919072.1, OD919073.1, OD919074.1, OD919075.1, OD919076.1, OD919077.1, OD919078.1, OD919079.1, OD919080.1, OD919081.1, OD919082.1, OD919083.1, OD919084.1, OD919085.1, OD919086.1, OD919087.1, OD919088.1, OD919089.1, OD919090.1, OD919091.1, OD919092.1, OD919093.1, OD919094.1, OD919095.1, OD919096.1, OD919097.1, OD919098.1, OD919099.1, OD919100.1, OD919101.1, OD919102.1, OD919103.1, OD919104.1, OD919105.1, OD919106.1, OD919107.1, OD919108.1, OD919109.1, OD919110.1, OD919111.1, OD919112.1, OD919113.1, OD919116.1, OD919118.1, OD919123.1, OD919126.1, OD919128.1, OD919130.1, OD919281.1, OD919282.1, OD919283.1, OD919284.1, OD919285.1, OD919286.1, OD919287.1, OD919288.1, OD919290.1, OD919291.1, OD919292.1, OD919293.1, OD919294.1, OD919295.1, OD919296.1, OD919297.1, OD919298.1, OD919299.1, OD919300.1, OD919301.1, OD919302.1, OD919303.1, OD919304.1, OD919305.1, OD919306.1, OD919307.1, OD919308.1, OD919309.1, OD919310.1, OD919311.1, OD919312.1, OD919313.1, OD919314.1, OD919315.1, OD919316.1, OD919317.1, OD919318.1, OD919319.1, OD919320.1, OD919321.1, OD919322.1, OD919323.1, OD919324.1, OD919325.1, OD919326.1, OD919327.1, OD919328.1, OD919329.1, OD919330.1, OD919331.1, OD919332.1, OD919333.1, OD919334.1, OD919335.1, OD919336.1, OD919337.1, OD919338.1, OD919339.1, OD919340.1, OD919341.1, OD919342.1, OD919343.1, OD919344.1, OD919345.1, OD919346.1, OD919347.1, OD919348.1, OD919349.1, OD919350.1, OD919351.1, OD919352.1, OD919353.1, OD919354.1, OD919355.1, OD919356.1, OD919357.1, OD919358.1, OD919359.1, OD919360.1, OD919361.1, OD919362.1, OD919363.1, OD919364.1, OD919365.1, OD919366.1, OD919367.1, OD919368.1, OD919369.1, OD919370.1, OD919371.1, OD919372.1, OD919373.1, OD919374.1, OD919375.1, OD919376.1, OD919377.1, OD919378.1, OD919379.1, OD919380.1, OD919381.1, OD919382.1, OD919383.1, OD919384.1, OD919385.1, OD919386.1, OD919387.1, OD919388.1, OD919389.1, OD919390.1, OD919391.1, OD919392.1, OD919393.1, OD919394.1, OD919395.1, OD919396.1, OD919397.1, OD919398.1, OD919399.1, OD919400.1, OD919401.1, OD919402.1, OD919403.1, OD919404.1, OD919405.1, OD919406.1, OD919407.1, OD919408.1, OD919409.1, OD919411.1, OD919412.1, OD919413.1, OD919415.1, OD919416.1, OD919418.1, OD919420.1, OD919598.1, OD919599.1, OD919600.1, OD919601.1, OD919603.1, OD919604.1, OD919605.1, OD919606.1, OD919607.1, OD919608.1, OD919609.1, OD919610.1, OD919611.1, OD919612.1, OD919613.1, OD919614.1, OD919615.1, OD919616.1, OD919617.1, OD919618.1, OD919619.1, OD919620.1, OD919621.1, OD919622.1, OD919623.1, OD919624.1, OD919625.1, OD919626.1, OD919627.1, OD919628.1, OD919629.1, OD919630.1, OD919631.1, OD919632.1, OD919633.1, OD919634.1, OD919635.1, OD919636.1, OD919637.1, OD919638.1, OD919639.1, OD919640.1, OD919641.1, OD919642.1, OD919643.1, OD919644.1, OD919645.1, OD919646.1, OD919647.1, OD919648.1, OD919649.1, OD919650.1, OD919651.1, OD919652.1, OD919653.1, OD919654.1, OD919655.1, OD919656.1, OD919657.1, OD919658.1, OD919659.1, OD919660.1, OD919661.1, OD919662.1, OD919663.1, OD919664.1, OD919665.1, OD919666.1, OD919667.1, OD919670.1, OD919671.1, OD919672.1, OD919673.1, OD919674.1, OD919833.1, OD919834.1, OD919837.1, OD919838.1, OD919839.1, OD919840.1, OD919841.1, OD919842.1, OD919843.1, OD919844.1, OD919845.1, OD919846.1, OD919847.1, OD919848.1, OD919849.1, OD919850.1, OD919851.1, OD919852.1, OD919853.1, OD919854.1, OD919855.1, OD919856.1, OD919857.1, OD919858.1, OD919859.1, OD919860.1, OD919861.1, OD919862.1, OD919863.1, OD919864.1, OD919865.1, OD919866.1, OD919867.1, OD919868.1, OD919869.1, OD919870.1, OD919871.1, OD919872.1, OD919873.1, OD919874.1, OD919875.1, OD919876.1, OD919877.1, OD919878.1, OD919879.1, OD919880.1, OD919881.1, OD919882.1, OD919883.1, OD919884.1, OD919885.1, OD919886.1, OD919887.1, OD919888.1, OD919889.1, OD919890.1, OD919891.1, OD919892.1, OD919893.1, OD919894.1, OD919895.1, OD919896.1, OD919897.1, OD919898.1, OD919899.1, OD919900.1, OD919901.1, OD919902.1, OD919905.1, OD919907.1, OD919908.1, OD920016.1, OD920017.1, OD920018.1, OD920020.1, OD920021.1, OD920022.1, OD920023.1, OD920024.1, OD920026.1, OD920027.1, OD920028.1, OD920029.1, OD920030.1, OD920031.1, OD920032.1, OD920033.1, OD920034.1, OD920035.1, OD920037.1, OD920038.1, OD920040.1, OD920041.1, OD920042.1, OD920043.1, OD920045.1, OD920075.1, OD920077.1, OD920078.1, OD920079.1, OD920080.1, OD920081.1, OD920082.1, OD920083.1, OD920084.1, OD920085.1, OD920086.1, OD920087.1, OD920088.1, OD920089.1, OD920090.1, OD920091.1, OD920092.1, OD920093.1, OD920094.1, OD920095.1, OD920096.1, OD920097.1, OD920100.1, OD920102.1, OD920103.1, OD920104.1, OD920105.1, OD920107.1, OD920108.1, OD920110.1, OD920619.1, OD920621.1, OD920622.1, OD920625.1, OD920629.1, OD920630.1, OD920631.1, OD920632.1, OD920633.1, OD920634.1, OD920635.1, OD920636.1, OD920637.1, OD920638.1, OD920639.1, OD920640.1, OD920641.1, OD920642.1, OD920643.1, OD920644.1, OD920645.1, OD920646.1, OD920647.1, OD920648.1, OD920649.1, OD920650.1, OD920651.1, OD920652.1, OD920653.1, OD920654.1, OD920655.1, OD920656.1, OD920657.1, OD920658.1, OD920659.1, OD920660.1, OD920661.1, OD920662.1, OD920663.1, OD920664.1, OD920665.1, OD920666.1, OD920667.1, OD920668.1, OD920669.1, OD920670.1, OD920671.1, OD920672.1, OD920673.1, OD920674.1, OD920675.1, OD920676.1, OD920677.1, OD920678.1, OD920679.1, OD920680.1, OD920681.1, OD920682.1, OD920683.1, OD920684.1, OD920685.1, OD920686.1, OD920687.1, OD920688.1, OD920689.1, OD920690.1, OD920691.1, OD920695.1, OD920917.1, OD920919.1, OD920920.1, OD920921.1, OD920922.1, OD920923.1, OD920924.1, OD920925.1, OD920926.1, OD920927.1, OD920928.1, OD920929.1, OD920930.1, OD920931.1, OD920932.1, OD920933.1, OD920934.1, OD920935.1, OD920936.1, OD920937.1, OD920938.1, OD920939.1, OD920940.1, OD920941.1, OD920942.1, OD920943.1, OD920944.1, OD920945.1, OD920946.1, OD920947.1, OD920948.1, OD920949.1, OD920950.1, OD920951.1, OD920952.1, OD920953.1, OD920954.1, OD920955.1, OD920956.1, OD920957.1, OD920958.1, OD920959.1, OD920960.1, OD920961.1, OD920962.1, OD920963.1, OD920964.1, OD920965.1, OD920966.1, OD920967.1, OD920968.1, OD920969.1, OD920970.1, OD920971.1, OD920972.1, OD920973.1, OD920974.1, OD920975.1, OD920976.1, OD920977.1, OD920978.1, OD920979.1, OD920980.1, OD920981.1, OD920982.1, OD920983.1, OD920984.1, OD920985.1, OD920986.1, OD920987.1, OD920988.1, OD920989.1, OD920990.1, OD920991.1, OD920992.1, OD920993.1, OD920994.1, OD920995.1, OD920996.1, OD920997.1, OD920998.1, OD920999.1, OD921000.1, OD921001.1, OD921002.1, OD921003.1, OD921004.1, OD921005.1, OD921006.1, OD921007.1, OD921008.1, OD921009.1, OD921010.1, OD921011.1, OD921012.1, OD921013.1, OD921014.1, OD921015.1, OD921016.1, OD921017.1, OD921018.1, OD921019.1, OD921020.1, OD921021.1, OD921022.1, OD921023.1, OD921024.1, OD921025.1, OD921026.1, OD921027.1, OD921028.1, OD921029.1, OD921030.1, OD921031.1, OD921032.1, OD921033.1, OD921034.1, OD921035.1, OD921036.1, OD921037.1, OD921038.1, OD921039.1, OD921040.1, OD921041.1, OD921042.1, OD921043.1, OD921044.1, OD921045.1, OD921046.1, OD921047.1, OD921048.1, OD921049.1, OD921050.1, OD921051.1, OD921052.1, OD921053.1, OD921054.1, OD921055.1, OD921056.1, OD921057.1, OD921058.1, OD921059.1, OD921060.1, OD921061.1, OD921062.1, OD921063.1, OD921064.1, OD921065.1, OD921066.1, OD921067.1, OD921068.1, OD921069.1, OD921081.1, OD921085.1, OD921086.1, OD921087.1, OD921088.1, OD921089.1, OD921090.1, OD921091.1, OD921092.1, OD921093.1, OD921094.1, OD921095.1, OD921096.1, OD921097.1, OD921098.1, OD921099.1, OD921100.1, OD921101.1, OD921102.1, OD921103.1, OD921104.1, OD921105.1, OD921106.1, OD921107.1, OD921108.1, OD921109.1, OD921110.1, OD921111.1, OD921112.1, OD921113.1, OD921114.1, OD921115.1, OD921116.1, OD921117.1, OD921118.1, OD921119.1, OD921120.1, OD921121.1, OD921122.1, OD921123.1, OD921124.1, OD921125.1, OD921126.1, OD921127.1, OD921128.1, OD921129.1, OD921130.1, OD921131.1, OD921132.1, OD921133.1, OD921134.1, OD921135.1, OD921136.1, OD921137.1, OD921138.1, OD921139.1, OD921140.1, OD921141.1, OD921142.1, OD921143.1, OD921144.1, OD921145.1, OD921146.1, OD921147.1, OD921148.1, OD921149.1, OD921150.1, OD921151.1, OD921152.1, OD921153.1, OD921154.1, OD921155.1, OD921156.1, OD921157.1, OD921158.1, OD921159.1, OD921160.1, OD921161.1, OD921162.1, OD921163.1, OD921164.1, OD921165.1, OD921166.1, OD921167.1, OD921168.1, OD921169.1, OD921170.1, OD921171.1, OD921172.1, OD921173.1, OD921174.1, OD921175.1, OD921176.1, OD921177.1, OD921178.1, OD921179.1, OD921180.1, OD921181.1, OD921182.1, OD921183.1, OD921184.1, OD921185.1, OD921186.1, OD921187.1, OD921188.1, OD921189.1, OD921190.1, OD921191.1, OD921192.1, OD921193.1, OD921194.1, OD921195.1, OD921196.1, OD921197.1, OD921198.1, OD921199.1, OD921200.1, OD921201.1, OD921202.1, OD921203.1, OD921204.1, OD921205.1, OD921206.1, OD921207.1, OD921208.1, OD921209.1, OD921210.1, OD921211.1, OD921212.1, OD921213.1, OD921214.1, OD921215.1, OD921216.1, OD921217.1, OD921218.1, OD921219.1, OD921220.1, OD921221.1, OD921222.1, OD921223.1, OD921224.1, OD921225.1, OD921226.1, OD921227.1, OD921228.1, OD921229.1, OD921230.1, OD921231.1, OD921232.1, OD921233.1, OD921234.1, OD921235.1, OD921236.1, OD921237.1, OD921238.1, OD921239.1, OD921240.1, OD921241.1, OD921242.1, OD921243.1, OD921244.1, OD921245.1, OD921246.1, OD921247.1, OD921248.1, OD921249.1, OD921250.1, OD921251.1, OD921252.1, OD921253.1, OD921262.1, OD921263.1, OD921264.1, OD921265.1, OD921266.1, OD921267.1, OD921268.1, OD921269.1, OD921270.1, OD921271.1, OD921272.1, OD921273.1, OD921274.1, OD921275.1, OD921276.1, OD921277.1, OD921278.1, OD921279.1, OD921280.1, OD921281.1, OD921282.1, OD921283.1, OD921284.1, OD921285.1, OD921286.1, OD921287.1, OD921288.1, OD921289.1, OD921290.1, OD921291.1, OD921292.1, OD921293.1, OD921294.1, OD921295.1, OD921296.1, OD921297.1, OD921298.1, OD921299.1, OD921300.1, OD921301.1, OD921302.1, OD921303.1, OD921304.1, OD921305.1, OD921306.1, OD921307.1, OD921308.1, OD921309.1, OD921310.1, OD921311.1, OD921312.1, OD921313.1, OD921314.1, OD921315.1, OD921316.1, OD921317.1, OD921318.1, OD921319.1, OD921320.1, OD921321.1, OD921322.1, OD921323.1, OD921324.1, OD921325.1, OD921326.1, OD921327.1, OD921328.1, OD921329.1, OD921330.1, OD921332.1, OD921337.1, OD921340.1, OD921821.1, OD921822.1, OD921825.1, OD921826.1, OD921827.1, OD921828.1, OD921829.1, OD921830.1, OD921831.1, OD921832.1, OD921833.1, OD921834.1, OD921835.1, OD921836.1, OD921837.1, OD921838.1, OD921839.1, OD921840.1, OD921841.1, OD921842.1, OD921844.1, OD921845.1, OD921846.1, OD921847.1, OD921848.1, OD921849.1, OD921850.1, OD921851.1, OD921852.1, OD921853.1, OD921854.1, OD921855.1, OD921856.1, OD921857.1, OD921858.1, OD921859.1, OD921860.1, OD921861.1, OD921862.1, OD921863.1, OD921864.1, OD921865.1, OD921866.1, OD921867.1, OD921868.1, OD921869.1, OD921870.1, OD921871.1, OD921872.1, OD921873.1, OD921874.1, OD921875.1, OD921876.1, OD921877.1, OD921878.1, OD921879.1, OD921880.1, OD921881.1, OD921882.1, OD921883.1, OD921884.1, OD921885.1, OD921886.1, OD921887.1, OD921888.1, OD921889.1, OD921890.1, OD921891.1, OD921892.1, OD921893.1, OD921894.1, OD921895.1, OD921896.1, OD921897.1, OD921898.1, OD921899.1, OD921900.1, OD921901.1, OD921902.1, OD921903.1, OD921904.1, OD921905.1, OD921906.1, OD921907.1, OD921908.1, OD921909.1, OD921910.1, OD921911.1, OD921912.1, OD921913.1, OD921914.1, OD921915.1, OD921916.1, OD921917.1, OD921918.1, OD921919.1, OD921920.1, OD921921.1, OD921922.1, OD921923.1, OD921924.1, OD921925.1, OD921926.1, OD921927.1, OD921928.1, OD921929.1, OD921930.1, OD921931.1, OD921932.1, OD921933.1, OD921934.1, OD921935.1, OD921936.1, OD921937.1, OD921938.1, OD921939.1, OD921940.1, OD921941.1, OD921942.1, OD921943.1, OD921944.1, OD921945.1, OD921946.1, OD921947.1, OD921948.1, OD921949.1, OD921950.1, OD921951.1, OD921952.1, OD921953.1, OD921954.1, OD921955.1, OD921956.1, OD921957.1, OD921958.1, OD921959.1, OD921960.1, OD921961.1, OD921962.1, OD921963.1, OD921964.1, OD921965.1, OD921966.1, OD921967.1, OD921968.1, OD921969.1, OD921970.1, OD921971.1, OD921972.1, OD921973.1, OD921974.1, OD921975.1, OD921976.1, OD921977.1, OD921978.1, OD921979.1, OD921980.1, OD921981.1, OD921982.1, OD921983.1, OD921984.1, OD921985.1, OD921986.1, OD921987.1, OD921988.1, OD921989.1, OD921990.1, OD921991.1, OD921992.1, OD921993.1, OD921994.1, OD921995.1, OD921996.1, OD921997.1, OD921998.1, OD921999.1, OD922000.1, OD922001.1, OD922002.1, OD922003.1, OD922004.1, OD922005.1, OD922006.1, OD922007.1, OD922008.1, OD922009.1, OD922010.1, OD922011.1, OD922012.1, OD922013.1, OD922014.1, OD922015.1, OD922016.1, OD922017.1, OD922018.1, OD922019.1, OD922020.1, OD922021.1, OD922022.1, OD922023.1, OD922024.1, OD922025.1, OD922026.1, OD922027.1, OD922028.1, OD922029.1, OD922030.1, OD922031.1, OD922032.1, OD922033.1, OD922034.1, OD922035.1, OD922036.1, OD922037.1, OD922038.1, OD922039.1, OD922040.1, OD922041.1, OD922042.1, OD922043.1, OD922044.1, OD922045.1, OD922046.1, OD922047.1, OD922048.1, OD922049.1, OD922050.1, OD922051.1, OD922052.1, OD922053.1, OD922054.1, OD922055.1, OD922056.1, OD922057.1, OD922058.1, OD922059.1, OD922060.1, OD922061.1, OD922062.1, OD922063.1, OD922064.1, OD922065.1, OD922066.1, OD922067.1, OD922068.1, OD922069.1, OD922070.1, OD922071.1, OD922072.1, OD922073.1, OD922074.1, OD922075.1, OD922076.1, OD922077.1, OD922078.1, OD922079.1, OD922080.1, OD922081.1, OD922082.1, OD922083.1, OD922084.1, OD922085.1, OD922086.1, OD922087.1, OD922088.1, OD922089.1, OD922090.1, OD922091.1, OD922092.1, OD922093.1, OD922094.1, OD922097.1, OD922098.1, OD922099.1, OD922100.1, OD922102.1, OD922103.1, OD922104.1, OD922992.1, OD922993.1, OD922994.1, OD922995.1, OD922996.1, OD922997.1, OD922998.1, OD922999.1, OD923000.1, OD923001.1, OD923002.1, OD923003.1, OD923004.1, OD923005.1, OD923006.1, OD923007.1, OD923008.1, OD923009.1, OD923010.1, OD923011.1, OD923012.1, OD923013.1, OD923014.1, OD923015.1, OD923016.1, OD923017.1, OD923018.1, OD923019.1, OD923020.1, OD923021.1, OD923022.1, OD923023.1, OD923024.1, OD923025.1, OD923026.1, OD923027.1, OD923028.1, OD923029.1, OD923030.1, OD923031.1, OD923032.1, OD923033.1, OD923034.1, OD923035.1, OD923036.1, OD923037.1, OD923038.1, OD923039.1, OD923040.1, OD923041.1, OD923042.1, OD923043.1, OD923044.1, OD923045.1, OD923046.1, OD923047.1, OD923048.1, OD923049.1, OD923050.1, OD923051.1, OD923052.1, OD923053.1, OD923054.1, OD923064.1, OD923189.1, OD923191.1, OD923192.1, OD923194.1, OD923197.1, OD923198.1, OD923199.1, OD923200.1, OD923201.1, OD923202.1, OD923203.1, OD923204.1, OD923205.1, OD923206.1, OD923207.1, OD923208.1, OD923209.1, OD923210.1, OD923211.1, OD923212.1, OD923213.1, OD923214.1, OD923215.1, OD923216.1, OD923217.1, OD923218.1, OD923219.1, OD923220.1, OD923221.1, OD923222.1, OD923223.1, OD923224.1, OD923225.1, OD923226.1, OD923227.1, OD923228.1, OD923229.1, OD923230.1, OD923231.1, OD923232.1, OD923233.1, OD923234.1, OD923235.1, OD923236.1, OD923237.1, OD923238.1, OD923239.1, OD923240.1, OD923241.1, OD923242.1, OD923243.1, OD923244.1, OD923245.1, OD923246.1, OD923247.1, OD923248.1, OD923249.1, OD923250.1, OD923251.1, OD923252.1, OD923253.1, OD923254.1, OD923255.1, OD923256.1, OD923257.1, OD923258.1, OD923259.1, OD923260.1, OD923261.1, OD923262.1, OD923263.1, OD923264.1, OD923265.1, OD923266.1, OD923267.1, OD923268.1, OD923269.1, OD923270.1, OD923271.1, OD923272.1, OD923273.1, OD923274.1, OD923275.1, OD923276.1, OD923277.1, OD923278.1, OD923279.1, OD923280.1, OD923281.1, OD923282.1, OD923283.1, OD923284.1, OD923285.1, OD923286.1, OD923287.1, OD923288.1, OD923289.1, OD923290.1, OD923291.1, OD923292.1, OD923293.1, OD923294.1, OD923295.1, OD923296.1, OD923297.1, OD923298.1, OD923299.1, OD923300.1, OD923301.1, OD923302.1, OD923303.1, OD923304.1, OD923305.1, OD923306.1, OD923307.1, OD923308.1, OD923309.1, OD923310.1, OD923311.1, OD923312.1, OD923313.1, OD923314.1, OD923315.1, OD923316.1, OD923317.1, OD923318.1, OD923319.1, OD923320.1, OD923321.1, OD923322.1, OD923323.1, OD923324.1, OD923325.1, OD923326.1, OD923327.1, OD923328.1, OD923329.1, OD923330.1, OD923331.1, OD923332.1, OD923333.1, OD923334.1, OD923335.1, OD923336.1, OD923337.1, OD923338.1, OD923339.1, OD923340.1, OD923341.1, OD923342.1, OD923343.1, OD923344.1, OD923345.1, OD923346.1, OD923347.1, OD923348.1, OD923349.1, OD923350.1, OD923351.1, OD923352.1, OD923353.1, OD923354.1, OD923355.1, OD923356.1, OD923357.1, OD923358.1, OD923359.1, OD923360.1, OD923361.1, OD923362.1, OD923363.1, OD923364.1, OD923365.1, OD923366.1, OD923367.1, OD923368.1, OD923369.1, OD923370.1, OD923371.1, OD923372.1, OD923373.1, OD923374.1, OD923375.1, OD923376.1, OD923377.1, OD923378.1, OD923379.1, OD923382.1, OD923383.1, OD923386.1, OD923389.1, OD923390.1, OD923571.1, OD923572.1, OD923573.1, OD923575.1, OD923578.1, OD923579.1, OD923581.1, OD923582.1, OD923583.1, OD923584.1, OD923585.1, OD923586.1, OD923587.1, OD923588.1, OD923589.1, OD923590.1, OD923591.1, OD923592.1, OD923593.1, OD923594.1, OD923595.1, OD923596.1, OD923597.1, OD923598.1, OD923599.1, OD923600.1, OD923601.1, OD923602.1, OD923603.1, OD923604.1, OD923605.1, OD923606.1, OD923607.1, OD923608.1, OD923609.1, OD923610.1, OD923611.1, OD923612.1, OD923613.1, OD923614.1, OD923615.1, OD923616.1, OD923617.1, OD923618.1, OD923619.1, OD923620.1, OD923621.1, OD923622.1, OD923623.1, OD923624.1, OD923625.1, OD923626.1, OD923627.1, OD923628.1, OD923629.1, OD923630.1, OD923631.1, OD923632.1, OD923633.1, OD923634.1, OD923635.1, OD923636.1, OD923637.1, OD923638.1, OD923639.1, OD923641.1, OD923788.1, OD923794.1, OD923795.1, OD923796.1, OD923797.1, OD923798.1, OD923799.1, OD923800.1, OD923801.1, OD923802.1, OD923803.1, OD923804.1, OD923805.1, OD923806.1, OD923807.1, OD923808.1, OD923809.1, OD923810.1, OD923811.1, OD923814.1, OD923950.1, OD923951.1, OD923952.1, OD923953.1, OD923954.1, OD923955.1, OD923956.1, OD923957.1, OD923958.1, OD923959.1, OD923960.1, OD923961.1, OD923962.1, OD923963.1, OD923964.1, OD923965.1, OD923966.1, OD923967.1, OD923968.1, OD923969.1, OD923970.1, OD923971.1, OD923972.1, OD923973.1, OD923974.1, OD923975.1, OD923976.1, OD923977.1, OD923978.1, OD923979.1, OD923980.1, OD923981.1, OD923982.1, OD923983.1, OD923984.1, OD923985.1, OD923986.1, OD923987.1, OD923988.1, OD923989.1, OD923990.1, OD923991.1, OD923992.1, OD923993.1, OD923994.1, OD923995.1, OD923996.1, OD923997.1, OD923998.1, OD923999.1, OD924000.1, OD924001.1, OD924002.1, OD924003.1, OD924004.1, OD924005.1, OD924006.1, OD924007.1, OD924008.1, OD924010.1, OD924011.1, OD924012.1, OD924014.1, OD924017.1, OD924018.1, OD924019.1, OD924021.1, OD924023.1, OD924025.1, OD924026.1, OD924165.1, OD924166.1, OD924167.1, OD924168.1, OD924169.1, OD924170.1, OD924171.1, OD924172.1, OD924173.1, OD924174.1, OD924175.1, OD924176.1, OD924177.1, OD924178.1, OD924179.1, OD924180.1, OD924181.1, OD924182.1, OD924183.1, OD924184.1, OD924185.1, OD924186.1, OD924187.1, OD924188.1, OD924189.1, OD924190.1, OD924191.1, OD924192.1, OD924193.1, OD924194.1, OD924195.1, OD924196.1, OD924197.1, OD924198.1, OD924199.1, OD924200.1, OD924201.1, OD924202.1, OD924203.1, OD924204.1, OD924205.1, OD924206.1, OD924207.1, OD924208.1, OD924209.1, OD924210.1, OD924211.1, OD924212.1, OD924213.1, OD924214.1, OD924215.1, OD924216.1, OD924217.1, OD924218.1, OD924219.1, OD924220.1, OD924221.1, OD924222.1, OD924223.1, OD924224.1, OD924225.1, OD924226.1, OD924227.1, OD924228.1, OD924229.1, OD924230.1, OD924231.1, OD924232.1, OD924233.1, OD924234.1, OD924235.1, OD924236.1, OD924237.1, OD924238.1, OD924239.1, OD924240.1, OD924241.1, OD924242.1, OD924243.1, OD924244.1, OD924245.1, OD924246.1, OD924247.1, OD924248.1, OD924249.1, OD924250.1, OD924251.1, OD924252.1, OD924253.1, OD924254.1, OD924255.1, OD924256.1, OD924257.1, OD924258.1, OD924259.1, OD924260.1, OD924261.1, OD924262.1, OD924263.1, OD924264.1, OD924265.1, OD924266.1, OD924267.1, OD924268.1, OD924269.1, OD924270.1, OD924271.1, OD924272.1, OD924273.1, OD924274.1, OD924275.1, OD924276.1, OD924277.1, OD924278.1, OD924279.1, OD924280.1, OD924281.1, OD924282.1, OD924283.1, OD924284.1, OD924285.1, OD924286.1, OD924287.1, OD924288.1, OD924289.1, OD924290.1, OD924291.1, OD924292.1, OD924293.1, OD924294.1, OD924295.1, OD924296.1, OD924297.1, OD924298.1, OD924299.1, OD924300.1, OD924304.1, OD924471.1, OD924472.1, OD924473.1, OD924477.1, OD924478.1, OD924479.1, OD924481.1, OD924482.1, OD924483.1, OD924484.1, OD924485.1, OD924486.1, OD924487.1, OD924488.1, OD924489.1, OD924490.1, OD924491.1, OD924492.1, OD924493.1, OD924494.1, OD924495.1, OD924496.1, OD924497.1, OD924498.1, OD924499.1, OD924500.1, OD924501.1, OD924502.1, OD924503.1, OD924504.1, OD924505.1, OD924506.1, OD924507.1, OD924508.1, OD924509.1, OD924510.1, OD924511.1, OD924512.1, OD924513.1, OD924514.1, OD924515.1, OD924516.1, OD924517.1, OD924518.1, OD924519.1, OD924520.1, OD924521.1, OD924522.1, OD924523.1, OD924524.1, OD924525.1, OD924526.1, OD924527.1, OD924528.1, OD924529.1, OD924530.1, OD924531.1, OD924532.1, OD924533.1, OD924534.1, OD924535.1, OD924536.1, OD924537.1, OD924538.1, OD924539.1, OD924540.1, OD924541.1, OD924542.1, OD924543.1, OD924544.1, OD924545.1, OD924546.1, OD924547.1, OD924548.1, OD924549.1, OD924550.1, OD924551.1, OD924552.1, OD924553.1, OD924554.1, OD924555.1, OD924556.1, OD924557.1, OD924558.1, OD924559.1, OD924560.1, OD924561.1, OD924562.1, OD924563.1, OD924564.1, OD924565.1, OD924566.1, OD924567.1, OD924568.1, OD924569.1, OD924570.1, OD924571.1, OD924572.1, OD924573.1, OD924574.1, OD924575.1, OD924576.1, OD924577.1, OD924578.1, OD924579.1, OD924580.1, OD924581.1, OD924582.1, OD924583.1, OD924584.1, OD924585.1, OD924586.1, OD924587.1, OD924588.1, OD924589.1, OD924590.1, OD924591.1, OD924592.1, OD924593.1, OD924594.1, OD924595.1, OD924596.1, OD924600.1, OD925329.1, OD925330.1, OD925331.1, OD925332.1, OD925333.1, OD925334.1, OD925335.1, OD925336.1, OD925337.1, OD925338.1, OD925339.1, OD925340.1, OD925341.1, OD925342.1, OD925343.1, OD925344.1, OD925345.1, OD925346.1, OD925347.1, OD925348.1, OD925349.1, OD925350.1, OD925351.1, OD925352.1, OD925353.1, OD925354.1, OD925355.1, OD925356.1, OD925357.1, OD925358.1, OD925359.1, OD925362.1, OD925363.1, OD925364.1, OD925365.1, OD925371.1, OD925373.1, OD925374.1, OD925567.1, OD925573.1, OD925574.1, OD925575.1, OD925576.1, OD925577.1, OD925578.1, OD925579.1, OD925580.1, OD925581.1, OD925582.1, OD925583.1, OD925584.1, OD925585.1, OD925586.1, OD925587.1, OD925588.1, OD925589.1, OD925590.1, OD925591.1, OD925592.1, OD925593.1, OD925594.1, OD925595.1, OD925596.1, OD925597.1, OD925598.1, OD925599.1, OD925600.1, OD925601.1, OD925602.1, OD925603.1, OD925604.1, OD925605.1, OD925606.1, OD925607.1, OD925608.1, OD925609.1, OD925610.1, OD925611.1, OD925612.1, OD925613.1, OD925614.1, OD925615.1, OD925618.1, OD925619.1, OD925620.1, OD925622.1, OD925623.1, OD925624.1, OD925878.1, OD925882.1, OD925888.1, OD925889.1, OD925890.1, OD925891.1, OD925892.1, OD925893.1, OD925894.1, OD925895.1, OD925896.1, OD925897.1, OD925898.1, OD925899.1, OD925900.1, OD925901.1, OD925902.1, OD925903.1, OD925904.1, OD925905.1, OD925906.1, OD925907.1, OD925908.1, OD925909.1, OD925910.1, OD925911.1, OD925912.1, OD925913.1, OD925914.1, OD925915.1, OD925916.1, OD925917.1, OD925918.1, OD925919.1, OD925920.1, OD925921.1, OD925922.1, OD925923.1, OD925924.1, OD925925.1, OD925926.1, OD925927.1, OD925928.1, OD925929.1, OD925931.1, OD925932.1, OD925933.1, OD925937.1, OD925938.1, OD925939.1, OD925940.1, OD925944.1, OD925945.1, OD925946.1, OD925948.1, OD925949.1, OD925950.1, OD925951.1, OD925952.1, OD925953.1, OD925954.1, OD925955.1, OD925956.1, OD925957.1, OD925958.1, OD925959.1, OD925960.1, OD925961.1, OD925962.1, OD925963.1, OD925964.1, OD925965.1, OD925966.1, OD925967.1, OD925968.1, OD925973.1, OD925977.1, OD926279.1, OD926280.1, OD926281.1, OD926282.1, OD926283.1, OD926284.1, OD926285.1, OD926286.1, OD926287.1, OD926288.1, OD926289.1, OD926290.1, OD926291.1, OD926292.1, OD926293.1, OD926294.1, OD926295.1, OD926296.1, OD926297.1, OD926298.1, OD926299.1, OD926300.1, OD926301.1, OD926302.1, OD926303.1, OD926304.1, OD926305.1, OD926306.1, OD926307.1, OD926308.1, OD926309.1, OD926310.1, OD926311.1, OD926312.1, OD926313.1, OD926314.1, OD926315.1, OD926316.1, OD926317.1, OD926318.1, OD926319.1, OD926320.1, OD926321.1, OD926322.1, OD926323.1, OD926324.1, OD926325.1, OD926326.1, OD926327.1, OD926328.1, OD926329.1, OD926330.1, OD926331.1, OD926332.1, OD926333.1, OD926334.1, OD926335.1, OD926336.1, OD926337.1, OD926338.1, OD926339.1, OD926340.1, OD926341.1, OD926342.1, OD926343.1, OD926344.1, OD926345.1, OD926346.1, OD926347.1, OD926348.1, OD926349.1, OD926350.1, OD926351.1, OD926352.1, OD926353.1, OD926354.1, OD926355.1, OD926356.1, OD926357.1, OD926358.1, OD926359.1, OD926361.1, OD926362.1, OD926363.1, OD926638.1, OD926640.1, OD926644.1, OD926646.1, OD926647.1, OD926648.1, OD926649.1, OD926650.1, OD926651.1, OD926652.1, OD926653.1, OD926654.1, OD926655.1, OD926656.1, OD926657.1, OD926658.1, OD926659.1, OD926660.1, OD926661.1, OD926662.1, OD926663.1, OD926664.1, OD926665.1, OD926666.1, OD926667.1, OD926668.1, OD926669.1, OD926670.1, OD926671.1, OD926672.1, OD926673.1, OD926674.1, OD926675.1, OD926676.1, OD926677.1, OD926678.1, OD926679.1, OD926680.1, OD926681.1, OD926682.1, OD926683.1, OD926684.1, OD926685.1, OD926686.1, OD926687.1, OD926688.1, OD926689.1, OD926690.1, OD926691.1, OD926692.1, OD926693.1, OD926694.1, OD926695.1, OD926696.1, OD926697.1, OD926698.1, OD926699.1, OD926700.1, OD926701.1, OD926702.1, OD926703.1, OD926704.1, OD926705.1, OD926706.1, OD926707.1, OD926708.1, OD926709.1, OD926710.1, OD926711.1, OD926712.1, OD926713.1, OD926714.1, OD926715.1, OD926716.1, OD926717.1, OD926718.1, OD926719.1, OD926720.1, OD926721.1, OD926722.1, OD926723.1, OD926724.1, OD926725.1, OD926726.1, OD926727.1, OD926728.1, OD926729.1, OD926730.1, OD926731.1, OD926732.1, OD926733.1, OD926734.1, OD926735.1, OD926736.1, OD926737.1, OD926738.1, OD926739.1, OD926740.1, OD926741.1, OD926742.1, OD926743.1, OD926744.1, OD926745.1, OD926746.1, OD926747.1, OD926748.1, OD926749.1, OD926750.1, OD926751.1, OD926752.1, OD926753.1, OD926754.1, OD926755.1, OD926756.1, OD926757.1, OD926758.1, OD926759.1, OD926760.1, OD926761.1, OD926762.1, OD926763.1, OD926764.1, OD926765.1, OD926766.1, OD926767.1, OD926768.1, OD926769.1, OD926770.1, OD926771.1, OD926772.1, OD926773.1, OD926774.1, OD926775.1, OD926776.1, OD926777.1, OD926778.1, OD926779.1, OD926780.1, OD926781.1, OD926782.1, OD926783.1, OD926784.1, OD926785.1, OD926786.1, OD926787.1, OD926788.1, OD926789.1, OD926790.1, OD926791.1, OD926792.1, OD926793.1, OD926794.1, OD926795.1, OD926796.1, OD926797.1, OD926798.1, OD926799.1, OD926800.1, OD926801.1, OD926802.1, OD926803.1, OD926804.1, OD926805.1, OD926806.1, OD926807.1, OD926808.1, OD926809.1, OD926810.1, OD926811.1, OD926812.1, OD926813.1, OD926814.1, OD926815.1, OD926816.1, OD926817.1, OD926818.1, OD926819.1, OD926820.1, OD926821.1, OD926822.1, OD926823.1, OD926824.1, OD926825.1, OD926826.1, OD926827.1, OD926828.1, OD926829.1, OD926830.1, OD926831.1, OD926832.1, OD926833.1, OD926835.1, OD926836.1, OD926837.1, OD926838.1, OD926839.1, OD926840.1, OD926841.1, OD926842.1, OD926843.1, OD926844.1, OD926845.1, OD926846.1, OD926847.1, OD926848.1, OD926849.1, OD926850.1, OD926851.1, OD926852.1, OD926853.1, OD926854.1, OD926855.1, OD926856.1, OD926857.1, OD926858.1, OD926859.1, OD926860.1, OD926861.1, OD926862.1, OD926863.1, OD926864.1, OD926865.1, OD926866.1, OD926867.1, OD926868.1, OD926869.1, OD926870.1, OD926871.1, OD926872.1, OD926873.1, OD926874.1, OD926875.1, OD926876.1, OD926877.1, OD926878.1, OD926879.1, OD926880.1, OD926881.1, OD926882.1, OD926883.1, OD926884.1, OD926885.1, OD926886.1, OD926887.1, OD926888.1, OD926889.1, OD926890.1, OD926891.1, OD926892.1, OD926893.1, OD926894.1, OD926895.1, OD926896.1, OD926897.1, OD926898.1, OD926899.1, OD926900.1, OD926901.1, OD926902.1, OD926903.1, OD926904.1, OD926905.1, OD926906.1, OD926907.1, OD926908.1, OD926909.1, OD926910.1, OD926911.1, OD926912.1, OD926913.1, OD926914.1, OD926915.1, OD926916.1, OD926918.1, OD926919.1, OD926920.1, OD926921.1, OD926922.1, OD926923.1, OD926924.1, OD926925.1, OD926926.1, OD926927.1, OD926928.1, OD926929.1, OD926930.1, OD926931.1, OD926932.1, OD926933.1, OD926934.1, OD926935.1, OD926936.1, OD926937.1, OD926938.1, OD926939.1, OD926940.1, OD926941.1, OD926942.1, OD926943.1, OD926944.1, OD926945.1, OD926946.1, OD926947.1, OD926948.1, OD926949.1, OD926950.1, OD926951.1, OD926952.1, OD926953.1, OD926954.1, OD926955.1, OD926956.1, OD926957.1, OD926958.1, OD926959.1, OD926960.1, OD926961.1, OD926962.1, OD926963.1, OD926964.1, OD926965.1, OD926966.1, OD926967.1, OD926969.1, OD927132.1, OD927138.1, OD927141.1, OD927142.1, OD927143.1, OD927144.1, OD927145.1, OD927146.1, OD927147.1, OD927148.1, OD927149.1, OD927150.1, OD927151.1, OD927152.1, OD927153.1, OD927154.1, OD927155.1, OD927156.1, OD927157.1, OD927158.1, OD927159.1, OD927160.1, OD927161.1, OD927162.1, OD927163.1, OD927164.1, OD927165.1, OD927166.1, OD927167.1, OD927168.1, OD927169.1, OD927170.1, OD927171.1, OD927172.1, OD927173.1, OD927174.1, OD927175.1, OD927176.1, OD927177.1, OD927178.1, OD927179.1, OD927180.1, OD927181.1, OD927195.1, OD927315.1, OD927316.1, OD927317.1, OD927318.1, OD927319.1, OD927320.1, OD927321.1, OD927322.1, OD927323.1, OD927324.1, OD927325.1, OD927326.1, OD927327.1, OD927328.1, OD927329.1, OD927330.1, OD927331.1, OD927332.1, OD927333.1, OD927334.1, OD927335.1, OD927336.1, OD927337.1, OD927338.1, OD927339.1, OD927340.1, OD927341.1, OD927342.1, OD927343.1, OD927344.1, OD927345.1, OD927346.1, OD927347.1, OD927348.1, OD927349.1, OD927350.1, OD927351.1, OD927352.1, OD927353.1, OD927354.1, OD927355.1, OD927356.1, OD927357.1, OD927358.1, OD927359.1, OD927360.1, OD927361.1, OD927362.1, OD927363.1, OD927364.1, OD927365.1, OD927366.1, OD927367.1, OD927368.1, OD927369.1, OD927370.1, OD927371.1, OD927372.1, OD927373.1, OD927374.1, OD927375.1, OD927376.1, OD927377.1, OD927378.1, OD927379.1, OD927380.1, OD927381.1, OD927382.1, OD927383.1, OD927384.1, OD927385.1, OD927386.1, OD927387.1, OD927388.1, OD927389.1, OD927390.1, OD927391.1, OD927392.1, OD927393.1, OD927394.1, OD927395.1, OD927396.1, OD927397.1, OD927398.1, OD927399.1, OD927400.1, OD927401.1, OD927402.1, OD927403.1, OD927404.1, OD927405.1, OD927406.1, OD927407.1, OD927408.1, OD927409.1, OD927410.1, OD927411.1, OD927412.1, OD927413.1, OD927414.1, OD927415.1, OD927416.1, OD927417.1, OD927418.1, OD927419.1, OD927420.1, OD927421.1, OD927422.1, OD927423.1, OD927424.1, OD927425.1, OD927426.1, OD927427.1, OD927428.1, OD927429.1, OD927430.1, OD927431.1, OD927432.1, OD927433.1, OD927434.1, OD927435.1, OD927436.1, OD927437.1, OD927438.1, OD927439.1, OD927440.1, OD927441.1, OD927442.1, OD927443.1, OD927444.1, OD927445.1, OD927446.1, OD927447.1, OD927448.1, OD927449.1, OD927450.1, OD927451.1, OD927457.1, OD927515.1, OD927516.1, OD927517.1, OD927521.1, OD927523.1, OD927524.1, OD927525.1, OD927526.1, OD927527.1, OD927528.1, OD927529.1, OD927530.1, OD927531.1, OD927532.1, OD927533.1, OD927534.1, OD927535.1, OD927536.1, OD927537.1, OD927538.1, OD927539.1, OD927540.1, OD927541.1, OD927542.1, OD927543.1, OD927544.1, OD927545.1, OD927546.1, OD927547.1, OD927548.1, OD927549.1, OD927550.1, OD927551.1, OD927552.1, OD927553.1, OD927554.1, OD927555.1, OD927556.1, OD927557.1, OD927558.1, OD927559.1, OD927560.1, OD927561.1, OD927562.1, OD927563.1, OD927564.1, OD927565.1, OD927566.1, OD927567.1, OD927568.1, OD927569.1, OD927570.1, OD927571.1, OD927572.1, OD927573.1, OD927574.1, OD927575.1, OD927576.1, OD927577.1, OD927578.1, OD927579.1, OD927580.1, OD927581.1, OD927582.1, OD927583.1, OD927584.1, OD927585.1, OD927586.1, OD927587.1, OD927588.1, OD927589.1, OD927590.1, OD927591.1, OD927592.1, OD927593.1, OD927594.1, OD927595.1, OD927596.1, OD927597.1, OD927598.1, OD927599.1, OD927600.1, OD927601.1, OD927602.1, OD927603.1, OD927604.1, OD927605.1, OD927606.1, OD927607.1, OD927608.1, OD927609.1, OD927610.1, OD927611.1, OD927612.1, OD927613.1, OD927614.1, OD927615.1, OD927616.1, OD927617.1, OD927618.1, OD927619.1, OD927620.1, OD927621.1, OD927622.1, OD927623.1, OD927624.1, OD927625.1, OD927626.1, OD927627.1, OD927628.1, OD927629.1, OD927630.1, OD927631.1, OD927632.1, OD927633.1, OD927634.1, OD927635.1, OD927636.1, OD927637.1, OD927638.1, OD927639.1, OD927640.1, OD927641.1, OD927642.1, OD927643.1, OD927644.1, OD927645.1, OD927646.1, OD927647.1, OD927648.1, OD927649.1, OD927650.1, OD927651.1, OD927652.1, OD927653.1, OD927654.1, OD927655.1, OD927656.1, OD927657.1, OD927658.1, OD927659.1, OD927660.1, OD927661.1, OD927662.1, OD927663.1, OD927664.1, OD927665.1, OD927666.1, OD927667.1, OD927668.1, OD927669.1, OD927670.1, OD927671.1, OD927672.1, OD927673.1, OD927674.1, OD927675.1, OD927676.1, OD927677.1, OD927678.1, OD927679.1, OD927680.1, OD927681.1, OD927682.1, OD927683.1, OD927684.1, OD927685.1, OD927686.1, OD927687.1, OD927688.1, OD927689.1, OD927690.1, OD927691.1, OD927692.1, OD927693.1, OD927694.1, OD927695.1, OD927696.1, OD927697.1, OD927698.1, OD927699.1, OD927700.1, OD927701.1, OD927702.1, OD927703.1, OD927704.1, OD927705.1, OD927706.1, OD927707.1, OD927708.1, OD927709.1, OD927710.1, OD927711.1, OD927712.1, OD927713.1, OD927714.1, OD927715.1, OD927716.1, OD927717.1, OD927718.1, OD927719.1, OD927720.1, OD927721.1, OD927722.1, OD927723.1, OD927724.1, OD927725.1, OD927726.1, OD927727.1, OD927728.1, OD927729.1, OD927730.1, OD927735.1, OD927739.1, OD927741.1, OD927744.1, OD927958.1, OD927960.1, OD927962.1, OD927963.1, OD927964.1, OD927965.1, OD927966.1, OD927967.1, OD927968.1, OD927969.1, OD927970.1, OD928103.1, OD928115.1, OD928116.1, OD928117.1, OD928118.1, OD928119.1, OD928120.1, OD928121.1, OD928122.1, OD928123.1, OD928124.1, OD928125.1, OD928126.1, OD928127.1, OD928128.1, OD928129.1, OD928130.1, OD928131.1, OD928132.1, OD928133.1, OD928134.1, OD928135.1, OD928136.1, OD928137.1, OD928138.1, OD928139.1, OD928140.1, OD928141.1, OD928142.1, OD928143.1, OD928144.1, OD928145.1, OD928146.1, OD928147.1, OD928148.1, OD928149.1, OD928150.1, OD928151.1, OD928152.1, OD928153.1, OD928154.1, OD928155.1, OD928156.1, OD928157.1, OD928158.1, OD928159.1, OD928160.1, OD928161.1, OD928162.1, OD928163.1, OD928164.1, OD928165.1, OD928166.1, OD928167.1, OD928168.1, OD928169.1, OD928170.1, OD928171.1, OD928172.1, OD928173.1, OD928174.1, OD928175.1, OD928176.1, OD928177.1, OD928178.1, OD928179.1, OD928180.1, OD928181.1, OD928182.1, OD928183.1, OD928184.1, OD928185.1, OD928186.1, OD928187.1, OD928188.1, OD928189.1, OD928190.1, OD928191.1, OD928192.1, OD928193.1, OD928194.1, OD928195.1, OD928196.1, OD928197.1, OD928198.1, OD928199.1, OD928200.1, OD928201.1, OD928202.1, OD928203.1, OD928204.1, OD928205.1, OD928206.1, OD928207.1, OD928208.1, OD928209.1, OD928210.1, OD928211.1, OD928212.1, OD928213.1, OD928214.1, OD928215.1, OD928216.1, OD928217.1, OD928218.1, OD928219.1, OD928220.1, OD928221.1, OD928222.1, OD928223.1, OD928224.1, OD928225.1, OD928226.1, OD928227.1, OD928228.1, OD928229.1, OD928230.1, OD928231.1, OD928232.1, OD928233.1, OD928234.1, OD928235.1, OD928236.1, OD928237.1, OD928238.1, OD928239.1, OD928240.1, OD928241.1, OD928245.1, OD928248.1, OD928249.1, OD928250.1, OD928251.1, OD928252.1, OD928253.1, OD928439.1, OD928440.1, OD928441.1, OD928442.1, OD928443.1, OD928444.1, OD928445.1, OD928446.1, OD928447.1, OD928448.1, OD928449.1, OD928450.1, OD928451.1, OD928452.1, OD928453.1, OD928454.1, OD928455.1, OD928456.1, OD928457.1, OD928458.1, OD928459.1, OD928460.1, OD928461.1, OD928462.1, OD928463.1, OD928464.1, OD928465.1, OD928466.1, OD928467.1, OD928468.1, OD928469.1, OD928470.1, OD928471.1, OD928472.1, OD928473.1, OD928474.1, OD928475.1, OD928476.1, OD928477.1, OD928478.1, OD928479.1, OD928480.1, OD928481.1, OD928482.1, OD928483.1, OD928484.1, OD928485.1, OD928486.1, OD928487.1, OD928488.1, OD928489.1, OD928490.1, OD928491.1, OD928492.1, OD928493.1, OD928494.1, OD928495.1, OD928496.1, OD928497.1, OD928498.1, OD928499.1, OD928502.1, OD928506.1, OD928950.1, OD928951.1, OD928952.1, OD929198.1, OD929199.1, OD929200.1, OD929201.1, OD929202.1, OD929205.1, OD929206.1, OD929207.1, OD929208.1, OD929209.1, OD929210.1, OD929211.1, OD929212.1, OD929213.1, OD929214.1, OD929215.1, OD929216.1, OD929217.1, OD929218.1, OD929219.1, OD929220.1, OD929221.1, OD929222.1, OD929223.1, OD929224.1, OD929225.1, OD929226.1, OD929227.1, OD929228.1, OD929229.1, OD929230.1, OD929231.1, OD929232.1, OD929233.1, OD929234.1, OD929235.1, OD929236.1, OD929237.1, OD929238.1, OD929239.1, OD929240.1, OD929241.1, OD929242.1, OD929243.1, OD929244.1, OD929245.1, OD929247.1, OD929248.1, OD929251.1, OD929477.1, OD929480.1, OD929485.1, OD929487.1, OD929488.1, OD929489.1, OD929490.1, OD929491.1, OD929492.1, OD929493.1, OD929494.1, OD929495.1, OD929496.1, OD929497.1, OD929498.1, OD929499.1, OD929500.1, OD929501.1, OD929502.1, OD929503.1, OD929504.1, OD929505.1, OD929506.1, OD929507.1, OD929508.1, OD929509.1, OD929510.1, OD929511.1, OD929512.1, OD929513.1, OD929514.1, OD929515.1, OD929516.1, OD929517.1, OD929518.1, OD929519.1, OD929520.1, OD929521.1, OD929522.1, OD929523.1, OD929525.1, OD929526.1, OD929527.1, OD929528.1, OD929529.1, OD931176.1, OD931177.1, OD931179.1, OD931181.1, OD931182.1, OD931183.1, OD931184.1, OD931185.1, OD931186.1, OD931187.1, OD931188.1, OD931189.1, OD931190.1, OD931191.1, OD931192.1, OD931193.1, OD931194.1, OD931195.1, OD931196.1, OD931197.1, OD931198.1, OD931199.1, OD931200.1, OD931201.1, OD931202.1, OD931203.1, OD931204.1, OD931205.1, OD931206.1, OD931207.1, OD931208.1, OD931209.1, OD931210.1, OD931211.1, OD931212.1, OD931213.1, OD931214.1, OD931215.1, OD931216.1, OD931217.1, OD931218.1, OD931219.1, OD931220.1, OD931221.1, OD931222.1, OD931223.1, OD931224.1, OD931225.1, OD931226.1, OD931227.1, OD931228.1, OD931229.1, OD931230.1, OD931231.1, OD931232.1, OD931233.1, OD931234.1, OD931235.1, OD931236.1, OD931237.1, OD931238.1, OD931239.1, OD931240.1, OD931241.1, OD931242.1, OD931243.1, OD931244.1, OD931245.1, OD931246.1, OD931247.1, OD931248.1, OD931249.1, OD931250.1, OD931251.1, OD931252.1, OD931253.1, OD931254.1, OD931255.1, OD931256.1, OD931257.1, OD931258.1, OD931259.1, OD931260.1, OD931261.1, OD931262.1, OD931263.1, OD931264.1, OD931265.1, OD931266.1, OD931267.1, OD931268.1, OD931269.1, OD931270.1, OD931271.1, OD931272.1, OD931273.1, OD931276.1, OD931278.1, OD931279.1, OD931280.1, OD931281.1, OD931321.1, OD931322.1, OD931323.1, OD931324.1, OD931325.1, OD931326.1, OD931327.1, OD931328.1, OD931329.1, OD931330.1, OD931331.1, OD931332.1, OD931333.1, OD931334.1, OD931335.1, OD931336.1, OD931337.1, OD931338.1, OD931339.1, OD931340.1, OD931341.1, OD931342.1, OD931343.1, OD931344.1, OD931345.1, OD931346.1, OD931347.1, OD931348.1, OD931349.1, OD931350.1, OD931351.1, OD931352.1, OD931353.1, OD931354.1, OD931355.1, OD931356.1, OD931357.1, OD931358.1, OD931359.1, OD931360.1, OD931361.1, OD931362.1, OD931363.1, OD931364.1, OD931365.1, OD931366.1, OD931367.1, OD931368.1, OD931369.1, OD931370.1, OD931371.1, OD931372.1, OD931373.1, OD931374.1, OD931375.1, OD931376.1, OD931377.1, OD931378.1, OD931379.1, OD931380.1, OD931381.1, OD931382.1, OD931383.1, OD931384.1, OD931385.1, OD931386.1, OD931387.1, OD931388.1, OD931389.1, OD931390.1, OD931391.1, OD931392.1, OD931393.1, OD931394.1, OD931395.1, OD931396.1, OD931397.1, OD931398.1, OD931399.1, OD931400.1, OD931401.1, OD931402.1, OD931403.1, OD931404.1, OD931405.1, OD931406.1, OD931407.1, OD931408.1, OD931409.1, OD931410.1, OD931411.1, OD931412.1, OD931413.1, OD931414.1, OD931415.1, OD931416.1, OD931417.1, OD931418.1, OD931419.1, OD931420.1, OD931421.1, OD931422.1, OD931423.1, OD931424.1, OD931425.1, OD931426.1, OD931427.1, OD931428.1, OD931429.1, OD931430.1, OD931431.1, OD931432.1, OD931433.1, OD931434.1, OD931435.1, OD931436.1, OD931437.1, OD931438.1, OD931439.1, OD931440.1, OD931441.1, OD931442.1, OD931443.1, OD931444.1, OD931445.1, OD931446.1, OD931447.1, OD931448.1, OD931449.1, OD931450.1, OD931451.1, OD931452.1, OD931453.1, OD931454.1, OD931455.1, OD931456.1, OD931457.1, OD931458.1, OD931459.1, OD931460.1, OD931461.1, OD931462.1, OD931463.1, OD931464.1, OD931465.1, OD931466.1, OD931467.1, OD931468.1, OD931469.1, OD931470.1, OD931471.1, OD931472.1, OD931473.1, OD931474.1, OD931475.1, OD931476.1, OD931477.1, OD931478.1, OD931479.1, OD931480.1, OD931481.1, OD931482.1, OD931483.1, OD931484.1, OD931485.1, OD931486.1, OD931487.1, OD931488.1, OD931489.1, OD931490.1, OD931491.1, OD931492.1, OD931493.1, OD931494.1, OD931495.1, OD931496.1, OD931497.1, OD931498.1, OD931499.1, OD931500.1, OD931501.1, OD931502.1, OD931503.1, OD931504.1, OD931505.1, OD931506.1, OD931507.1, OD931508.1, OD931509.1, OD931510.1, OD931511.1, OD931512.1, OD931513.1, OD931514.1, OD931515.1, OD931516.1, OD931517.1, OD931518.1, OD931519.1, OD931520.1, OD931521.1, OD931522.1, OD931523.1, OD931524.1, OD931525.1, OD931526.1, OD931527.1, OD931528.1, OD931529.1, OD931530.1, OD931531.1, OD931532.1, OD931533.1, OD931534.1, OD931535.1, OD931536.1, OD931537.1, OD931538.1, OD931539.1, OD931540.1, OD931541.1, OD931542.1, OD931543.1, OD931544.1, OD931545.1, OD931546.1, OD931547.1, OD931548.1, OD931549.1, OD931550.1, OD931551.1, OD931552.1, OD931553.1, OD931554.1, OD931555.1, OD931556.1, OD931557.1, OD931558.1, OD931559.1, OD931560.1, OD931561.1, OD931562.1, OD931563.1, OD931564.1, OD931565.1, OD931566.1, OD931567.1, OD931568.1, OD931569.1, OD931570.1, OD931571.1, OD931572.1, OD931573.1, OD931574.1, OD931575.1, OD931576.1, OD931577.1, OD931578.1, OD931579.1, OD931580.1, OD931581.1, OD931582.1, OD931583.1, OD931584.1, OD931585.1, OD931586.1, OD931587.1, OD931588.1, OD931589.1, OD931590.1, OD931591.1, OD931592.1, OD931593.1, OD931594.1, OD931595.1, OD931596.1, OD931597.1, OD931598.1, OD931599.1, OD931600.1, OD931601.1, OD931602.1, OD931603.1, OD931604.1, OD931605.1, OD931606.1, OD931607.1, OD931608.1, OD931609.1, OD931611.1, OD931612.1, OD931613.1, OD931614.1, OD931615.1, OD931616.1, OD931617.1, OD931618.1, OD931619.1, OD931620.1, OD931621.1, OD931622.1, OD931623.1, OD931624.1, OD931625.1, OD931626.1, OD931627.1, OD931628.1, OD931629.1, OD931630.1, OD931631.1, OD931632.1, OD931633.1, OD931634.1, OD931635.1, OD931636.1, OD931637.1, OD931638.1, OD931639.1, OD931640.1, OD931641.1, OD931642.1, OD931643.1, OD931644.1, OD931645.1, OD931646.1, OD931647.1, OD931648.1, OD931649.1, OD931650.1, OD931651.1, OD931652.1, OD931653.1, OD931654.1, OD931655.1, OD931656.1, OD931657.1, OD931658.1, OD931659.1, OD931660.1, OD931661.1, OD931662.1, OD931663.1, OD931664.1, OD931665.1, OD931666.1, OD931667.1, OD931668.1, OD931669.1, OD931670.1, OD931671.1, OD931672.1, OD931673.1, OD931674.1, OD931675.1, OD931676.1, OD931677.1, OD931678.1, OD931679.1, OD931680.1, OD931681.1, OD931682.1, OD931683.1, OD931684.1, OD931685.1, OD931686.1, OD931687.1, OD931688.1, OD931689.1, OD931690.1, OD931691.1, OD931692.1, OD931693.1, OD931694.1, OD931695.1, OD931696.1, OD931697.1, OD931698.1, OD931699.1, OD931700.1, OD931701.1, OD931702.1, OD931703.1, OD931704.1, OD931705.1, OD931706.1, OD931707.1, OD931708.1, OD931709.1, OD931710.1, OD931711.1, OD931712.1, OD931713.1, OD931714.1, OD931715.1, OD931716.1, OD931717.1, OD931718.1, OD931719.1, OD931720.1, OD931721.1, OD931722.1, OD931723.1, OD931724.1, OD931725.1, OD931726.1, OD931727.1, OD931728.1, OD931729.1, OD931730.1, OD931731.1, OD931732.1, OD931733.1, OD931734.1, OD931735.1, OD931736.1, OD931737.1, OD931738.1, OD931739.1, OD931740.1, OD931741.1, OD931742.1, OD931743.1, OD931744.1, OD931745.1, OD931746.1, OD931747.1, OD931748.1, OD931749.1, OD931750.1, OD931751.1, OD931752.1, OD931753.1, OD931754.1, OD931755.1, OD931756.1, OD931757.1, OD931758.1, OD931759.1, OD931760.1, OD931761.1, OD931762.1, OD931763.1, OD931764.1, OD931765.1, OD931766.1, OD931767.1, OD931768.1, OD931769.1, OD931770.1, OD931771.1, OD931772.1, OD931773.1, OD931774.1, OD931775.1, OD931776.1, OD931777.1, OD931778.1, OD931779.1, OD931780.1, OD931781.1, OD931782.1, OD931783.1, OD931784.1, OD931785.1, OD931786.1, OD931787.1, OD931788.1, OD931789.1, OD931790.1, OD931791.1, OD931792.1, OD931793.1, OD931794.1, OD931795.1, OD931796.1, OD931797.1, OD931798.1, OD931799.1, OD931800.1, OD931801.1, OD931802.1, OD931803.1, OD931804.1, OD931805.1, OD931806.1, OD931807.1, OD931808.1, OD931809.1, OD931810.1, OD931811.1, OD931812.1, OD931813.1, OD931814.1, OD931815.1, OD931816.1, OD931817.1, OD931818.1, OD931819.1, OD931820.1, OD931821.1, OD931822.1, OD931823.1, OD931824.1, OD931825.1, OD931826.1, OD931827.1, OD931828.1, OD931829.1, OD931830.1, OD931832.1, OD931833.1, OD931984.1, OD931985.1, OD931986.1, OD931992.1, OD931997.1, OD931998.1, OD931999.1, OD932000.1, OD932001.1, OD932002.1, OD932003.1, OD932004.1, OD932005.1, OD932006.1, OD932007.1, OD932008.1, OD932009.1, OD932010.1, OD932011.1, OD932012.1, OD932013.1, OD932014.1, OD932015.1, OD932016.1, OD932017.1, OD932018.1, OD932019.1, OD932020.1, OD932021.1, OD932022.1, OD932023.1, OD932024.1, OD932025.1, OD932026.1, OD932027.1, OD932028.1, OD932029.1, OD932030.1, OD932031.1, OD932032.1, OD932033.1, OD932034.1, OD932035.1, OD932036.1, OD932037.1, OD932038.1, OD932039.1, OD932040.1, OD932041.1, OD932042.1, OD932043.1, OD932044.1, OD932045.1, OD932046.1, OD932047.1, OD932048.1, OD932049.1, OD932050.1, OD932051.1, OD932052.1, OD932053.1, OD932054.1, OD932055.1, OD932056.1, OD932057.1, OD932058.1, OD932059.1, OD932060.1, OD932061.1, OD932062.1, OD932063.1, OD932064.1, OD932065.1, OD932066.1, OD932067.1, OD932068.1, OD932069.1, OD932070.1, OD932071.1, OD932072.1, OD932073.1, OD932074.1, OD932075.1, OD932076.1, OD932077.1, OD932078.1, OD932079.1, OD932080.1, OD932081.1, OD932082.1, OD932083.1, OD932084.1, OD932085.1, OD932086.1, OD932087.1, OD932088.1, OD933991.1, OD933992.1, OD933993.1, OD933994.1, OD933995.1, OD933997.1, OD933998.1, OD933999.1, OD934000.1, OD934001.1, OD934002.1, OD934003.1, OD934004.1, OD934005.1, OD934006.1, OD934007.1, OD934008.1, OD934009.1, OD934010.1, OD934011.1, OD934012.1, OD934013.1, OD934014.1, OD934015.1, OD934016.1, OD934017.1, OD934018.1, OD934019.1, OD934020.1, OD934021.1, OD934022.1, OD934023.1, OD934024.1, OD934025.1, OD934026.1, OD934027.1, OD934028.1, OD934029.1, OD934030.1, OD934031.1, OD934032.1, OD934033.1, OD934034.1, OD934035.1, OD934036.1, OD934037.1, OD934038.1, OD934039.1, OD934040.1, OD934041.1, OD934042.1, OD934043.1, OD934044.1, OD934045.1, OD934046.1, OD934047.1, OD934048.1, OD934049.1, OD934050.1, OD934051.1, OD934052.1, OD934053.1, OD934054.1, OD934055.1, OD934056.1, OD934057.1, OD934058.1, OD934059.1, OD934060.1, OD934061.1, OD934062.1, OD934063.1, OD934064.1, OD934065.1, OD934066.1, OD934067.1, OD934068.1, OD934069.1, OD934070.1, OD934071.1, OD934072.1, OD934073.1, OD934074.1, OD934075.1, OD934076.1, OD934077.1, OD934078.1, OD934079.1, OD934080.1, OD934081.1, OD934082.1, OD934083.1, OD934084.1, OD934085.1, OD934086.1, OD934087.1, OD934088.1, OD934089.1, OD934090.1, OD934091.1, OD934092.1, OD934094.1, OD934096.1, OD934102.1, OD934103.1, OD934141.1, OD934142.1, OD934143.1, OD934147.1, OD934148.1, OD934150.1, OD934151.1, OD934152.1, OD934153.1, OD934154.1, OD934155.1, OD934156.1, OD934157.1, OD934158.1, OD934159.1, OD934160.1, OD934161.1, OD934162.1, OD934163.1, OD934164.1, OD934165.1, OD934166.1, OD934167.1, OD934168.1, OD934169.1, OD934170.1, OD934171.1, OD934172.1, OD934173.1, OD934174.1, OD934175.1, OD934176.1, OD934177.1, OD934178.1, OD934179.1, OD934180.1, OD934181.1, OD934182.1, OD934183.1, OD934184.1, OD934185.1, OD934186.1, OD934187.1, OD934188.1, OD934189.1, OD934190.1, OD934191.1, OD934192.1, OD934193.1, OD934194.1, OD934195.1, OD934196.1, OD934197.1, OD934198.1, OD934199.1, OD934200.1, OD934201.1, OD934202.1, OD934203.1, OD934204.1, OD934205.1, OD934206.1, OD934207.1, OD934208.1, OD934209.1, OD934210.1, OD934211.1, OD934212.1, OD934213.1, OD934214.1, OD934215.1, OD934216.1, OD934217.1, OD934218.1, OD934219.1, OD934220.1, OD934221.1, OD934222.1, OD934223.1, OD934224.1, OD934225.1, OD934226.1, OD934227.1, OD934228.1, OD934230.1, OD934231.1, OD934232.1, OD934233.1, OD934234.1, OD934235.1, OD934236.1, OD934237.1, OD934238.1, OD934239.1, OD934240.1, OD934241.1, OD934242.1, OD934243.1, OD934244.1, OD934245.1, OD934246.1, OD934247.1, OD934248.1, OD934249.1, OD934250.1, OD934251.1, OD934252.1, OD934253.1, OD934254.1, OD934255.1, OD934256.1, OD934257.1, OD934258.1, OD934259.1, OD934260.1, OD934261.1, OD934262.1, OD934263.1, OD934264.1, OD934265.1, OD934266.1, OD934267.1, OD934268.1, OD934269.1, OD934270.1, OD934271.1, OD934272.1, OD934273.1, OD934274.1, OD934275.1, OD934276.1, OD934277.1, OD934278.1, OD934279.1, OD934280.1, OD934281.1, OD934282.1, OD934283.1, OD934284.1, OD934285.1, OD934286.1, OD934287.1, OD934288.1, OD934289.1, OD934290.1, OD934291.1, OD934292.1, OD934293.1, OD934294.1, OD934295.1, OD934296.1, OD934297.1, OD934298.1, OD934299.1, OD934300.1, OD934301.1, OD934302.1, OD934303.1, OD934304.1, OD934305.1, OD934306.1, OD934307.1, OD934308.1, OD934309.1, OD934310.1, OD934311.1, OD934312.1, OD934313.1, OD934314.1, OD934315.1, OD934316.1, OD934317.1, OD934318.1, OD934319.1, OD934320.1, OD934321.1, OD934322.1, OD934323.1, OD934324.1, OD934325.1, OD934332.1, OD935278.1, OD935772.1, OD935774.1, OD935778.1, OD935779.1, OD935780.1, OD935781.1, OD935782.1, OD935784.1, OD935785.1, OD935786.1, OD936334.1, OD936605.1, OD936612.1, OD936616.1, OD937238.1, OD937239.1, OD937240.1, OD937241.1, OD937242.1, OD937243.1, OD937244.1, OD937245.1, OD937246.1, OD937247.1, OD937248.1, OD937249.1, OD937250.1, OD937251.1, OD937252.1, OD937253.1, OD937254.1, OD937255.1, OD937256.1, OD937257.1, OD937258.1, OD937259.1, OD937260.1, OD937261.1, OD937262.1, OD937263.1, OD937264.1, OD937265.1, OD937266.1, OD937267.1, OD937268.1, OD937269.1, OD937270.1, OD937271.1, OD937272.1, OD937273.1, OD937274.1, OD937275.1, OD937276.1, OD937277.1, OD937278.1, OD937279.1, OD937280.1, OD937281.1, OD937282.1, OD937283.1, OD937284.1, OD937285.1, OD937286.1, OD937287.1, OD937288.1, OD937289.1, OD937290.1, OD937291.1, OD937292.1, OD937293.1, OD937294.1, OD937295.1, OD937296.1, OD937297.1, OD937298.1, OD937299.1, OD937300.1, OD937301.1, OD937302.1, OD937303.1, OD937304.1, OD937305.1, OD937306.1, OD937307.1, OD937308.1, OD937309.1, OD937310.1, OD937311.1, OD937312.1, OD937313.1, OD937314.1, OD937315.1, OD937316.1, OD937317.1, OD937318.1, OD937319.1, OD937320.1, OD937321.1, OD937322.1, OD937323.1, OD937324.1, OD937325.1, OD937326.1, OD937327.1, OD937328.1, OD937329.1, OD937330.1, OD937331.1, OD937332.1, OD937333.1, OD937334.1, OD937335.1, OD937336.1, OD937337.1, OD937338.1, OD937339.1, OD937340.1, OD937341.1, OD937342.1, OD937343.1, OD937344.1, OD937345.1, OD937346.1, OD937347.1, OD937348.1, OD937349.1, OD937350.1, OD937351.1, OD937352.1, OD937353.1, OD937354.1, OD937355.1, OD937356.1, OD937357.1, OD937358.1, OD937359.1, OD937360.1, OD937361.1, OD937362.1, OD937363.1, OD937364.1, OD937365.1, OD937366.1, OD937367.1, OD937368.1, OD937369.1, OD937370.1, OD937371.1, OD937372.1, OD937373.1, OD937374.1, OD937375.1, OD937376.1, OD937377.1, OD937378.1, OD937379.1, OD937380.1, OD937381.1, OD937382.1, OD937383.1, OD937384.1, OD937385.1, OD937386.1, OD937387.1, OD937388.1, OD937389.1, OD937390.1, OD937391.1, OD937392.1, OD937393.1, OD937394.1, OD937395.1, OD937396.1, OD937397.1, OD937398.1, OD937399.1, OD937402.1, OD937405.1, OD937406.1, OD937408.1, OD937411.1, OD937554.1, OD937555.1, OD937556.1, OD937560.1, OD937562.1, OD937566.1, OD937567.1, OD937568.1, OD937569.1, OD937570.1, OD937571.1, OD937572.1, OD937573.1, OD937574.1, OD937575.1, OD937576.1, OD937577.1, OD937578.1, OD937579.1, OD937580.1, OD937581.1, OD937582.1, OD937583.1, OD937584.1, OD937585.1, OD937586.1, OD937587.1, OD937588.1, OD937589.1, OD937590.1, OD937591.1, OD937592.1, OD937593.1, OD937594.1, OD937595.1, OD937596.1, OD937597.1, OD937598.1, OD937599.1, OD937600.1, OD937601.1, OD937602.1, OD937603.1, OD937604.1, OD937605.1, OD937606.1, OD937607.1, OD937608.1, OD937609.1, OD937610.1, OD937611.1, OD937612.1, OD937613.1, OD937614.1, OD937615.1, OD937616.1, OD937617.1, OD937618.1, OD937619.1, OD937620.1, OD937621.1, OD937622.1, OD937623.1, OD937624.1, OD937625.1, OD937626.1, OD937627.1, OD937628.1, OD937629.1, OD937630.1, OD937631.1, OD937632.1, OD937633.1, OD937634.1, OD937635.1, OD937636.1, OD937637.1, OD937638.1, OD937639.1, OD937640.1, OD937641.1, OD937642.1, OD937643.1, OD937644.1, OD937645.1, OD937646.1, OD937647.1, OD937648.1, OD937649.1, OD937650.1, OD937651.1, OD937652.1, OD937653.1, OD937654.1, OD937655.1, OD937656.1, OD937657.1, OD937658.1, OD937659.1, OD937660.1, OD937661.1, OD937662.1, OD937663.1, OD937664.1, OD937665.1, OD937666.1, OD937667.1, OD937668.1, OD937669.1, OD937670.1, OD937671.1, OD937672.1, OD937673.1, OD937674.1, OD937675.1, OD937676.1, OD937677.1, OD937678.1, OD937679.1, OD937680.1, OD937681.1, OD937682.1, OD937683.1, OD937684.1, OD937685.1, OD937686.1, OD937687.1, OD937688.1, OD937689.1, OD937690.1, OD937691.1, OD937692.1, OD937693.1, OD937694.1, OD937695.1, OD937696.1, OD937697.1, OD937698.1, OD937699.1, OD937700.1, OD937701.1, OD937702.1, OD937703.1, OD937704.1, OD937705.1, OD937706.1, OD937707.1, OD937708.1, OD937709.1, OD937710.1, OD937711.1, OD937712.1, OD937713.1, OD937715.1, OD937716.1, OD937717.1, OD937720.1, OD937721.1, OD937723.1, OD937724.1, OD937725.1, OD937953.1, OD937955.1, OD937956.1, OD937957.1, OD937959.1, OD937960.1, OD937961.1, OD937962.1, OD937963.1, OD937964.1, OD937965.1, OD937966.1, OD937967.1, OD937968.1, OD937969.1, OD937970.1, OD937971.1, OD937972.1, OD937973.1, OD937974.1, OD937975.1, OD937976.1, OD937977.1, OD937978.1, OD937979.1, OD937980.1, OD937981.1, OD937982.1, OD937983.1, OD937984.1, OD937986.1, OD937987.1, OD937989.1, OD937990.1, OD937991.1, OD937992.1, OD937993.1, OD937995.1, OD937996.1, OD937997.1, OD937998.1, OD937999.1, OD938000.1, OD938001.1, OD938002.1, OD938003.1, OD938004.1, OD938005.1, OD938006.1, OD938007.1, OD938008.1, OD938009.1, OD938010.1, OD938011.1, OD938012.1, OD938013.1, OD938014.1, OD938015.1, OD938016.1, OD938017.1, OD938018.1, OD938019.1, OD938020.1, OD938021.1, OD938022.1, OD938023.1, OD938024.1, OD938025.1, OD938026.1, OD938027.1, OD938028.1, OD938029.1, OD938030.1, OD938031.1, OD938032.1, OD938033.1, OD938034.1, OD938035.1, OD938036.1, OD938037.1, OD938038.1, OD938039.1, OD938040.1, OD938041.1, OD938042.1, OD938043.1, OD938044.1, OD938045.1, OD938046.1, OD938047.1, OD938048.1, OD938049.1, OD938050.1, OD938051.1, OD938052.1, OD938053.1, OD938054.1, OD938055.1, OD938056.1, OD938057.1, OD938058.1, OD938059.1, OD938060.1, OD938061.1, OD938062.1, OD938063.1, OD938064.1, OD938065.1, OD938066.1, OD938067.1, OD938068.1, OD938069.1, OD938070.1, OD938071.1, OD938072.1, OD938073.1, OD938074.1, OD938075.1, OD938076.1, OD938077.1, OD938078.1, OD938079.1, OD938080.1, OD938081.1, OD938082.1, OD938083.1, OD938084.1, OD938085.1, OD938086.1, OD938087.1, OD938088.1, OD938089.1, OD938090.1, OD938091.1, OD938092.1, OD938093.1, OD938094.1, OD938095.1, OD938096.1, OD938097.1, OD938098.1, OD938099.1, OD938100.1, OD938101.1, OD938102.1, OD938103.1, OD938104.1, OD938105.1, OD938106.1, OD938107.1, OD938108.1, OD938109.1, OD938110.1, OD938111.1, OD938112.1, OD938113.1, OD938114.1, OD938115.1, OD938116.1, OD938117.1, OD938118.1, OD938119.1, OD938120.1, OD938121.1, OD938122.1, OD938123.1, OD938124.1, OD938125.1, OD938126.1, OD938127.1, OD938128.1, OD938129.1, OD938130.1, OD938131.1, OD938132.1, OD938133.1, OD938134.1, OD938135.1, OD938136.1, OD938137.1, OD938138.1, OD938139.1, OD938140.1, OD938141.1, OD938142.1, OD938143.1, OD938144.1, OD938145.1, OD938146.1, OD938147.1, OD938148.1, OD938149.1, OD938150.1, OD938151.1, OD938152.1, OD938153.1, OD938154.1, OD938155.1, OD938156.1, OD938157.1, OD938158.1, OD938159.1, OD938160.1, OD938161.1, OD938162.1, OD938163.1, OD938164.1, OD938165.1, OD938166.1, OD938167.1, OD938168.1, OD938169.1, OD938170.1, OD938171.1, OD938172.1, OD938173.1, OD938174.1, OD938175.1, OD938176.1, OD938177.1, OD938178.1, OD938179.1, OD938180.1, OD938181.1, OD938182.1, OD938183.1, OD938184.1, OD938185.1, OD938186.1, OD938187.1, OD938188.1, OD938189.1, OD938190.1, OD938191.1, OD938192.1, OD938193.1, OD938194.1, OD938195.1, OD938196.1, OD938197.1, OD938198.1, OD938199.1, OD938200.1, OD938201.1, OD938202.1, OD938203.1, OD938204.1, OD938205.1, OD938206.1, OD938207.1, OD938208.1, OD938209.1, OD938210.1, OD938211.1, OD938212.1, OD938213.1, OD938214.1, OD938215.1, OD938216.1, OD938217.1, OD938218.1, OD938219.1, OD938220.1, OD938221.1, OD938222.1, OD938223.1, OD938224.1, OD938225.1, OD938226.1, OD938227.1, OD938228.1, OD938229.1, OD938231.1, OD938232.1, OD938233.1, OD938234.1, OD938235.1, OD938236.1, OD938237.1, OD938238.1, OD938239.1, OD938240.1, OD938241.1, OD938242.1, OD938290.1, OD938291.1, OD938292.1, OD938298.1, OD938299.1, OD938302.1, OD938303.1, OD938304.1, OD938305.1, OD938306.1, OD938307.1, OD938308.1, OD938309.1, OD938310.1, OD938311.1, OD938312.1, OD938313.1, OD938314.1, OD938315.1, OD938316.1, OD938317.1, OD938318.1, OD938319.1, OD938320.1, OD938321.1, OD938322.1, OD938323.1, OD938324.1, OD938325.1, OD938326.1, OD938327.1, OD938328.1, OD938329.1, OD938330.1, OD938331.1, OD938332.1, OD938333.1, OD938334.1, OD938335.1, OD938336.1, OD938337.1, OD938338.1, OD938339.1, OD938340.1, OD938341.1, OD938342.1, OD938343.1, OD938344.1, OD938345.1, OD938346.1, OD938347.1, OD938348.1, OD938349.1, OD938350.1, OD938351.1, OD938352.1, OD938353.1, OD938354.1, OD938355.1, OD938356.1, OD938357.1, OD938358.1, OD938359.1, OD938360.1, OD938361.1, OD938362.1, OD938363.1, OD938364.1, OD938365.1, OD938366.1, OD938367.1, OD938368.1, OD938369.1, OD938370.1, OD938371.1, OD938372.1, OD938373.1, OD938374.1, OD938375.1, OD938376.1, OD938377.1, OD938378.1, OD938379.1, OD938380.1, OD938381.1, OD938382.1, OD938383.1, OD938384.1, OD938385.1, OD938386.1, OD938387.1, OD938388.1, OD938389.1, OD938390.1, OD938391.1, OD938392.1, OD938393.1, OD938394.1, OD938395.1, OD938396.1, OD938397.1, OD938398.1, OD938399.1, OD938400.1, OD938401.1, OD938402.1, OD938403.1, OD938404.1, OD938405.1, OD938406.1, OD938407.1, OD938408.1, OD938409.1, OD938410.1, OD938411.1, OD938412.1, OD938413.1, OD938414.1, OD938415.1, OD938416.1, OD938417.1, OD938418.1, OD938419.1, OD938420.1, OD938421.1, OD938422.1, OD938423.1, OD938424.1, OD938425.1, OD938426.1, OD938427.1, OD938428.1, OD938429.1, OD938430.1, OD938431.1, OD938432.1, OD938433.1, OD938434.1, OD938435.1, OD938436.1, OD938437.1, OD938438.1, OD938439.1, OD938440.1, OD938441.1, OD938442.1, OD938443.1, OD938444.1, OD938445.1, OD938446.1, OD938447.1, OD938448.1, OD938449.1, OD938450.1, OD938451.1, OD938452.1, OD938453.1, OD938454.1, OD938455.1, OD938456.1, OD938457.1, OD938458.1, OD938459.1, OD938460.1, OD938461.1, OD938462.1, OD938463.1, OD938464.1, OD938465.1, OD938466.1, OD938467.1, OD938468.1, OD938469.1, OD938470.1, OD938471.1, OD938472.1, OD938473.1, OD938474.1, OD938475.1, OD938476.1, OD938477.1, OD938478.1, OD938479.1, OD938480.1, OD938481.1, OD938482.1, OD938483.1, OD938484.1, OD938485.1, OD938486.1, OD938487.1, OD938488.1, OD938490.1, OD938491.1, OD938492.1, OD938493.1, OD938496.1, OD938497.1, OD938498.1, OD938499.1, OD938500.1, OD938610.1, OD938611.1, OD938612.1, OD938613.1, OD938614.1, OD938615.1, OD938616.1, OD938617.1, OD938618.1, OD938619.1, OD938620.1, OD938621.1, OD938622.1, OD938623.1, OD938624.1, OD938625.1, OD938626.1, OD938627.1, OD938628.1, OD938629.1, OD938630.1, OD938631.1, OD938632.1, OD938633.1, OD938634.1, OD938636.1, OD938638.1, OD938640.1, OD938641.1, OD938642.1, OD938644.1, OD938645.1, OD938646.1, OD938647.1, OD938648.1, OD938649.1, OD938650.1, OD938651.1, OD938652.1, OD938653.1, OD938654.1, OD938655.1, OD938656.1, OD938657.1, OD938658.1, OD938659.1, OD938660.1, OD938661.1, OD938662.1, OD938663.1, OD938664.1, OD938665.1, OD938666.1, OD938667.1, OD938668.1, OD938669.1, OD938670.1, OD938671.1, OD938672.1, OD938673.1, OD938674.1, OD938675.1, OD938676.1, OD938677.1, OD938678.1, OD938679.1, OD938680.1, OD938681.1, OD938682.1, OD938683.1, OD938684.1, OD938685.1, OD938686.1, OD938687.1, OD938688.1, OD938689.1, OD938690.1, OD938691.1, OD938692.1, OD938693.1, OD938694.1, OD938695.1, OD938696.1, OD938697.1, OD938698.1, OD938699.1, OD938700.1, OD938701.1, OD938702.1, OD938703.1, OD938704.1, OD938705.1, OD938706.1, OD938707.1, OD938708.1, OD938709.1, OD938710.1, OD938711.1, OD938712.1, OD938713.1, OD938714.1, OD938715.1, OD938716.1, OD938717.1, OD938718.1, OD938719.1, OD938720.1, OD938721.1, OD938722.1, OD938723.1, OD938724.1, OD938725.1, OD938726.1, OD938727.1, OD938728.1, OD938729.1, OD938730.1, OD938731.1, OD938732.1, OD938733.1, OD938734.1, OD938735.1, OD938736.1, OD938737.1, OD938738.1, OD938739.1, OD938740.1, OD938741.1, OD938742.1, OD938743.1, OD938744.1, OD938745.1, OD938746.1, OD938747.1, OD938748.1, OD938750.1, OD938751.1, OD938752.1, OD938753.1, OD938754.1, OD938755.1, OD938756.1, OD938757.1, OD938759.1, OD938760.1, OD938761.1, OD938762.1, OD938763.1, OD938764.1, OD938933.1, OD938934.1, OD938935.1, OD938936.1, OD938938.1, OD938939.1, OD938941.1, OD938942.1, OD938943.1, OD938944.1, OD938945.1, OD938946.1, OD938947.1, OD938948.1, OD938949.1, OD938950.1, OD938951.1, OD938953.1, OD938954.1, OD938955.1, OD938956.1, OD938957.1, OD938961.1, OD938965.1, OD938966.1, OD938967.1, OD938968.1, OD938970.1, OD938971.1, OD938972.1, OD938974.1, OD938975.1, OD938977.1, OD938979.1, OD938980.1, OD938981.1, OD938982.1, OD938984.1, OD938986.1, OD938987.1, OD938988.1, OD938989.1, OD938990.1, OD938992.1, OD938993.1, OD938994.1, OD938995.1, OD938996.1, OD938997.1, OD938998.1, OD938999.1, OD939000.1, OD939001.1, OD939002.1, OD939003.1, OD939004.1, OD939005.1, OD939006.1, OD939007.1, OD939008.1, OD939009.1, OD939010.1, OD939011.1, OD939013.1, OD939014.1, OD939016.1, OD939018.1, OD939022.1, OD939026.1, OD939029.1, OD940023.1, OD940024.1, OD940025.1, OD940026.1, OD940030.1, OD940031.1, OD940032.1, OD940033.1, OD940034.1, OD940035.1, OD940036.1, OD940049.1, OD940053.1, OD940054.1, OD940055.1, OD940056.1, OD940057.1, OD940058.1, OD940059.1, OD940060.1, OD940061.1, OD940062.1, OD940063.1, OD940064.1, OD940065.1, OD940066.1, OD940067.1, OD940068.1, OD940069.1, OD940070.1, OD940071.1, OD940072.1, OD940073.1, OD940074.1, OD940075.1, OD940076.1, OD940077.1, OD940078.1, OD940079.1, OD940080.1, OD940081.1, OD940082.1, OD940083.1, OD940084.1, OD940085.1, OD940086.1, OD940087.1, OD940088.1, OD940089.1, OD940090.1, OD940091.1, OD940092.1, OD940093.1, OD940094.1, OD940095.1, OD940096.1, OD940097.1, OD940098.1, OD940099.1, OD940100.1, OD940101.1, OD940102.1, OD940103.1, OD940104.1, OD940105.1, OD940106.1, OD940107.1, OD940108.1, OD940109.1, OD940110.1, OD940111.1, OD940112.1, OD940113.1, OD940114.1, OD940115.1, OD940116.1, OD940117.1, OD940118.1, OD940119.1, OD940120.1, OD940121.1, OD940122.1, OD940123.1, OD940124.1, OD940125.1, OD940126.1, OD940127.1, OD940128.1, OD940129.1, OD940130.1, OD940131.1, OD940132.1, OD940133.1, OD940134.1, OD940135.1, OD940136.1, OD940137.1, OD940138.1, OD940139.1, OD940140.1, OD940141.1, OD940142.1, OD940143.1, OD940144.1, OD940145.1, OD940146.1, OD940147.1, OD940148.1, OD940149.1, OD940150.1, OD940151.1, OD940152.1, OD940153.1, OD940154.1, OD940155.1, OD940156.1, OD940157.1, OD940158.1, OD940159.1, OD940160.1, OD940161.1, OD940162.1, OD940163.1, OD940164.1, OD940165.1, OD940166.1, OD940167.1, OD940168.1, OD940169.1, OD940170.1, OD940171.1, OD940172.1, OD940173.1, OD940174.1, OD940175.1, OD940176.1, OD940177.1, OD940178.1, OD940179.1, OD940180.1, OD940181.1, OD940182.1, OD940183.1, OD940184.1, OD940185.1, OD940186.1, OD940187.1, OD940188.1, OD940189.1, OD940190.1, OD940191.1, OD940192.1, OD940193.1, OD940194.1, OD940195.1, OD940196.1, OD940197.1, OD940198.1, OD940199.1, OD940200.1, OD940201.1, OD940202.1, OD940203.1, OD940204.1, OD940205.1, OD940206.1, OD940207.1, OD940208.1, OD940209.1, OD940210.1, OD940211.1, OD940212.1, OD940213.1, OD940214.1, OD940215.1, OD940216.1, OD940217.1, OD940218.1, OD940219.1, OD940220.1, OD940221.1, OD940222.1, OD940223.1, OD940224.1, OD940225.1, OD940226.1, OD940227.1, OD940228.1, OD940229.1, OD940230.1, OD940231.1, OD940232.1, OD940233.1, OD940234.1, OD940235.1, OD940236.1, OD940237.1, OD940238.1, OD940239.1, OD940240.1, OD940241.1, OD940242.1, OD940243.1, OD940244.1, OD940245.1, OD940246.1, OD940247.1, OD940248.1, OD940249.1, OD940250.1, OD940251.1, OD940252.1, OD940253.1, OD940254.1, OD940255.1, OD940256.1, OD940257.1, OD940258.1, OD940259.1, OD940260.1, OD940261.1, OD940262.1, OD940263.1, OD940264.1, OD940265.1, OD940266.1, OD940267.1, OD940268.1, OD940269.1, OD940270.1, OD940271.1, OD940272.1, OD940273.1, OD940274.1, OD940275.1, OD940276.1, OD940277.1, OD940278.1, OD940279.1, OD940280.1, OD940281.1, OD940282.1, OD940283.1, OD940284.1, OD940285.1, OD940286.1, OD940287.1, OD940288.1, OD940289.1, OD940290.1, OD940291.1, OD940292.1, OD940293.1, OD940294.1, OD940295.1, OD940296.1, OD940297.1, OD940298.1, OD940299.1, OD940300.1, OD940301.1, OD940302.1, OD940303.1, OD940304.1, OD940305.1, OD940306.1, OD940308.1, OD940492.1, OD940499.1, OD940502.1, OD940503.1, OD940504.1, OD940505.1, OD940506.1, OD940507.1, OD940508.1, OD940509.1, OD940510.1, OD940511.1, OD940512.1, OD940513.1, OD940514.1, OD940515.1, OD940516.1, OD940517.1, OD940518.1, OD940519.1, OD940520.1, OD940521.1, OD940522.1, OD940523.1, OD940524.1, OD940525.1, OD940526.1, OD940527.1, OD940528.1, OD940529.1, OD940530.1, OD940531.1, OD940532.1, OD940533.1, OD940534.1, OD940535.1, OD940536.1, OD940537.1, OD940538.1, OD940539.1, OD940540.1, OD940541.1, OD940542.1, OD940543.1, OD940544.1, OD940545.1, OD940546.1, OD940547.1, OD940548.1, OD940549.1, OD940550.1, OD940551.1, OD940552.1, OD940553.1, OD940554.1, OD940555.1, OD940556.1, OD940557.1, OD940558.1, OD940559.1, OD940560.1, OD940561.1, OD940562.1, OD940563.1, OD940564.1, OD940565.1, OD940566.1, OD940567.1, OD940568.1, OD940569.1, OD940570.1, OD940571.1, OD940572.1, OD940573.1, OD940574.1, OD940575.1, OD940576.1, OD940577.1, OD940578.1, OD940579.1, OD940580.1, OD940581.1, OD940583.1, OD940585.1, OD940587.1, OD941297.1, OD941298.1, OD941299.1, OD941300.1, OD941301.1, OD941302.1, OD941303.1, OD941304.1, OD941307.1, OD941308.1, OD941309.1, OD941310.1, OD941311.1, OD941312.1, OD941313.1, OD941314.1, OD941315.1, OD941316.1, OD941317.1, OD941318.1, OD941319.1, OD941320.1, OD941321.1, OD941322.1, OD941323.1, OD941324.1, OD941325.1, OD941326.1, OD941327.1, OD941328.1, OD941329.1, OD941330.1, OD941331.1, OD941332.1, OD941333.1, OD941334.1, OD941335.1, OD941336.1, OD941337.1, OD941338.1, OD941339.1, OD941340.1, OD941341.1, OD941342.1, OD941343.1, OD941344.1, OD941345.1, OD941346.1, OD941347.1, OD941348.1, OD941349.1, OD941350.1, OD941352.1, OD941354.1, OD941575.1, OD941576.1, OD941577.1, OD941578.1, OD941579.1, OD941580.1, OD941581.1, OD941582.1, OD941583.1, OD941584.1, OD941585.1, OD941586.1, OD941587.1, OD941588.1, OD941589.1, OD941590.1, OD941591.1, OD941592.1, OD941593.1, OD941594.1, OD941595.1, OD941596.1, OD941597.1, OD941598.1, OD941599.1, OD941600.1, OD941601.1, OD941602.1, OD941603.1, OD941604.1, OD941605.1, OD941606.1, OD941618.1, OD941620.1, OD941822.1, OD941824.1, OD941825.1, OD941832.1, OD941834.1, OD941835.1, OD941837.1, OD941838.1, OD941839.1, OD941840.1, OD941841.1, OD941842.1, OD941843.1, OD941844.1, OD941845.1, OD941846.1, OD941847.1, OD941848.1, OD941849.1, OD941850.1, OD941851.1, OD941852.1, OD941853.1, OD941854.1, OD941855.1, OD941856.1, OD941857.1, OD941858.1, OD941859.1, OD941861.1, OD941862.1, OD941863.1, OD941865.1, OD941866.1, OD942061.1, OD942062.1, OD942063.1, OD942066.1, OD942067.1, OD942068.1, OD942069.1, OD942071.1, OD942073.1, OD942074.1, OD942075.1, OD942076.1, OD942077.1, OD942078.1, OD942079.1, OD942080.1, OD942081.1, OD942082.1, OD942083.1, OD942084.1, OD942085.1, OD942086.1, OD942087.1, OD942088.1, OD942089.1, OD942090.1, OD942091.1, OD942092.1, OD942093.1, OD942094.1, OD942095.1, OD942096.1, OD942097.1, OD942098.1, OD942099.1, OD942100.1, OD942101.1, OD942102.1, OD942103.1, OD942104.1, OD942105.1, OD942106.1, OD942107.1, OD942108.1, OD942109.1, OD942110.1, OD942111.1, OD942112.1, OD942113.1, OD942114.1, OD942115.1, OD942116.1, OD942117.1, OD942118.1, OD942119.1, OD942121.1, OD942744.1, OD942745.1, OD942748.1, OD942749.1, OD942751.1, OD942752.1, OD942753.1, OD942754.1, OD942755.1, OD942756.1, OD942757.1, OD942758.1, OD942759.1, OD942760.1, OD942761.1, OD942762.1, OD942763.1, OD942764.1, OD942765.1, OD942766.1, OD942767.1, OD942768.1, OD942769.1, OD942770.1, OD942771.1, OD942772.1, OD942773.1, OD942774.1, OD942775.1, OD942776.1, OD942777.1, OD942778.1, OD942779.1, OD942780.1, OD942781.1, OD942782.1, OD942783.1, OD942784.1, OD942785.1, OD942786.1, OD942787.1, OD942788.1, OD942789.1, OD942790.1, OD942791.1, OD942792.1, OD942793.1, OD942794.1, OD942795.1, OD942796.1, OD942797.1, OD942798.1, OD942799.1, OD942800.1, OD942801.1, OD942802.1, OD942803.1, OD942804.1, OD942805.1, OD942806.1, OD942807.1, OD942808.1, OD942809.1, OD942810.1, OD942811.1, OD942812.1, OD942813.1, OD942814.1, OD942815.1, OD942816.1, OD942817.1, OD942818.1, OD942819.1, OD942820.1, OD942821.1, OD942822.1, OD942823.1, OD942824.1, OD942825.1, OD942826.1, OD942827.1, OD942828.1, OD942829.1, OD942830.1, OD942831.1, OD942832.1, OD942833.1, OD942834.1, OD942835.1, OD942836.1, OD942837.1, OD942838.1, OD942839.1, OD942840.1, OD942841.1, OD942842.1, OD942843.1, OD942844.1, OD942845.1, OD942846.1, OD942847.1, OD942848.1, OD942849.1, OD942850.1, OD942851.1, OD942852.1, OD942853.1, OD942854.1, OD942855.1, OD942856.1, OD942857.1, OD942858.1, OD942859.1, OD942860.1, OD942861.1, OD942862.1, OD942863.1, OD942864.1, OD942865.1, OD942866.1, OD942867.1, OD942868.1, OD942869.1, OD942870.1, OD942871.1, OD942872.1, OD942873.1, OD942874.1, OD942875.1, OD942876.1, OD942877.1, OD942878.1, OD942879.1, OD942880.1, OD942881.1, OD942882.1, OD942883.1, OD942884.1, OD942885.1, OD942886.1, OD942887.1, OD942888.1, OD942889.1, OD942890.1, OD942891.1, OD942892.1, OD942893.1, OD942898.1, OD942946.1, OD942947.1, OD942948.1, OD942949.1, OD942951.1, OD942952.1, OD942953.1, OD942954.1, OD942955.1, OD942956.1, OD942957.1, OD942958.1, OD942959.1, OD942960.1, OD942961.1, OD942962.1, OD942963.1, OD942964.1, OD942965.1, OD942966.1, OD942967.1, OD942968.1, OD942969.1, OD942970.1, OD942971.1, OD942972.1, OD942973.1, OD942974.1, OD942975.1, OD942976.1, OD942977.1, OD942978.1, OD942979.1, OD942980.1, OD942981.1, OD942982.1, OD942983.1, OD942984.1, OD942985.1, OD942986.1, OD942987.1, OD942988.1, OD942989.1, OD942990.1, OD942991.1, OD942992.1, OD942993.1, OD942994.1, OD942995.1, OD942996.1, OD942997.1, OD942998.1, OD942999.1, OD943000.1, OD943001.1, OD943002.1, OD943003.1, OD943004.1, OD943005.1, OD943006.1, OD943007.1, OD943008.1, OD943009.1, OD943010.1, OD943011.1, OD943012.1, OD943013.1, OD943014.1, OD943015.1, OD943016.1, OD943017.1, OD943018.1, OD943019.1, OD943020.1, OD943021.1, OD943022.1, OD943023.1, OD943024.1, OD943025.1, OD943026.1, OD943027.1, OD943028.1, OD943029.1, OD943030.1, OD943031.1, OD943032.1, OD943033.1, OD943034.1, OD943035.1, OD943036.1, OD943037.1, OD943038.1, OD943039.1, OD943040.1, OD943041.1, OD943042.1, OD943043.1, OD943044.1, OD943045.1, OD943046.1, OD943047.1, OD943048.1, OD943049.1, OD943050.1, OD943051.1, OD943052.1, OD943053.1, OD943054.1, OD943055.1, OD943056.1, OD943057.1, OD943058.1, OD943059.1, OD943060.1, OD943061.1, OD943062.1, OD943063.1, OD943064.1, OD943065.1, OD943066.1, OD943067.1, OD943068.1, OD943069.1, OD943070.1, OD943071.1, OD943072.1, OD943073.1, OD943074.1, OD943075.1, OD943076.1, OD943077.1, OD943078.1, OD943079.1, OD943080.1, OD943081.1, OD943082.1, OD943083.1, OD943084.1, OD943085.1, OD943086.1, OD943087.1, OD943088.1, OD943089.1, OD943090.1, OD943091.1, OD943092.1, OD943093.1, OD943094.1, OD943095.1, OD943096.1, OD943097.1, OD943098.1, OD943099.1, OD943100.1, OD943101.1, OD943102.1, OD943103.1, OD943104.1, OD943105.1, OD943106.1, OD943107.1, OD943108.1, OD943109.1, OD943110.1, OD943111.1, OD943112.1, OD943113.1, OD943114.1, OD943115.1, OD943116.1, OD943117.1, OD943118.1, OD943119.1, OD943120.1, OD943121.1, OD943122.1, OD943123.1, OD943124.1, OD943125.1, OD943126.1, OD943127.1, OD943128.1, OD943129.1, OD943130.1, OD943131.1, OD943132.1, OD943133.1, OD943134.1, OD943135.1, OD943136.1, OD943137.1, OD943138.1, OD943139.1, OD943140.1, OD943141.1, OD943142.1, OD943143.1, OD943144.1, OD943145.1, OD943146.1, OD943147.1, OD943148.1, OD943150.1, OD943151.1, OD943918.1, OD943920.1, OD944932.1, OD944936.1, OD946724.1, OD946728.1, OD946733.1, OD946822.1, OD948624.1, OD948626.1, OD948628.1, OD948629.1, OD948630.1, OD948631.1, OD948632.1, OD948633.1, OD948634.1, OD948635.1, OD948636.1, OD948637.1, OD948638.1, OD948639.1, OD948640.1, OD948641.1, OD948642.1, OD948643.1, OD948644.1, OD948645.1, OD948646.1, OD948647.1, OD948648.1, OD948649.1, OD948650.1, OD948651.1, OD948652.1, OD948653.1, OD948654.1, OD948655.1, OD948656.1, OD948657.1, OD948658.1, OD948659.1, OD948660.1, OD948661.1, OD948662.1, OD948663.1, OD948664.1, OD948665.1, OD948666.1, OD948667.1, OD948668.1, OD948669.1, OD948670.1, OD948671.1, OD948672.1, OD948673.1, OD948674.1, OD948675.1, OD948676.1, OD948677.1, OD948678.1, OD948679.1, OD948680.1, OD948681.1, OD948682.1, OD948683.1, OD948684.1, OD948685.1, OD948686.1, OD948687.1, OD948688.1, OD948689.1, OD948690.1, OD948691.1, OD948692.1, OD948693.1, OD948694.1, OD948695.1, OD948696.1, OD948697.1, OD948698.1, OD948699.1, OD948700.1, OD948701.1, OD948702.1, OD948703.1, OD948704.1, OD948705.1, OD948706.1, OD948707.1, OD948708.1, OD948709.1, OD948710.1, OD948711.1, OD948712.1, OD948713.1, OD948714.1, OD948715.1, OD948716.1, OD948717.1, OD948718.1, OD948719.1, OD948720.1, OD948721.1, OD948722.1, OD948723.1, OD948724.1, OD948725.1, OD948726.1, OD948727.1, OD948728.1, OD948729.1, OD948730.1, OD948731.1, OD948732.1, OD948734.1, OD948735.1, OD948740.1, OD948741.1, OD948844.1, OD948847.1, OD948848.1, OD948851.1, OD948852.1, OD948854.1, OD948857.1, OD948858.1, OD948859.1, OD948860.1, OD948861.1, OD948862.1, OD948863.1, OD948864.1, OD948865.1, OD948866.1, OD948867.1, OD948868.1, OD948869.1, OD948870.1, OD948871.1, OD948872.1, OD948873.1, OD948874.1, OD948875.1, OD948876.1, OD948877.1, OD948878.1, OD948879.1, OD948880.1, OD948881.1, OD948882.1, OD948883.1, OD948884.1, OD948885.1, OD948886.1, OD948887.1, OD948888.1, OD948889.1, OD948890.1, OD948891.1, OD948892.1, OD948893.1, OD948894.1, OD948895.1, OD948896.1, OD948897.1, OD948898.1, OD948899.1, OD948900.1, OD948901.1, OD948902.1, OD948903.1, OD948904.1, OD948905.1, OD948906.1, OD948907.1, OD948908.1, OD948909.1, OD948910.1, OD948911.1, OD948912.1, OD948913.1, OD948914.1, OD948915.1, OD948916.1, OD948917.1, OD948918.1, OD948919.1, OD948920.1, OD948921.1, OD948922.1, OD948923.1, OD948924.1, OD948925.1, OD948926.1, OD948927.1, OD948928.1, OD948929.1, OD948930.1, OD948931.1, OD948932.1, OD948933.1, OD948934.1, OD948935.1, OD948936.1, OD948937.1, OD948938.1, OD948939.1, OD948940.1, OD948941.1, OD948942.1, OD948943.1, OD948944.1, OD948945.1, OD948946.1, OD948947.1, OD948948.1, OD948949.1, OD948950.1, OD948951.1, OD948952.1, OD948953.1, OD948954.1, OD948955.1, OD948956.1, OD948957.1, OD948958.1, OD948959.1, OD948960.1, OD948961.1, OD948962.1, OD948963.1, OD948964.1, OD948965.1, OD948966.1, OD948967.1, OD948968.1, OD948969.1, OD948970.1, OD948971.1, OD948972.1, OD948976.1, OD948978.1, OD948993.1, OD948998.1, OD949003.1, OD949149.1, OD949152.1, OD949155.1, OD949156.1, OD949157.1, OD949158.1, OD949159.1, OD949160.1, OD949161.1, OD949162.1, OD949163.1, OD949164.1, OD949165.1, OD949166.1, OD949167.1, OD949168.1, OD949169.1, OD949170.1, OD949171.1, OD949172.1, OD949173.1, OD949174.1, OD949175.1, OD949176.1, OD949177.1, OD949178.1, OD949179.1, OD949180.1, OD949181.1, OD949182.1, OD949183.1, OD949184.1, OD949185.1, OD949186.1, OD949187.1, OD949188.1, OD949189.1, OD949190.1, OD949191.1, OD949192.1, OD949193.1, OD949194.1, OD949195.1, OD949196.1, OD949197.1, OD949198.1, OD949199.1, OD949200.1, OD949201.1, OD949202.1, OD949203.1, OD949204.1, OD949205.1, OD949206.1, OD949207.1, OD949208.1, OD949209.1, OD949210.1, OD949211.1, OD949212.1, OD949213.1, OD949214.1, OD949215.1, OD949216.1, OD949217.1, OD949218.1, OD949219.1, OD949220.1, OD949221.1, OD949222.1, OD949223.1, OD949224.1, OD949225.1, OD949226.1, OD949227.1, OD949228.1, OD949229.1, OD949230.1, OD949231.1, OD949232.1, OD949233.1, OD949234.1, OD949235.1, OD949236.1, OD949237.1, OD949238.1, OD949239.1, OD949240.1, OD949241.1, OD949242.1, OD949243.1, OD949244.1, OD949245.1, OD949246.1, OD949247.1, OD949248.1, OD949249.1, OD949250.1, OD949251.1, OD949252.1, OD949253.1, OD949254.1, OD949255.1, OD949256.1, OD949258.1, OD949260.1, OD949265.1, OD949266.1, OD952673.1, OD952674.1, OD952675.1, OD952676.1, OD952677.1, OD952678.1, OD952682.1, OD952683.1, OD952684.1, OD952685.1, OD952686.1, OD952687.1, OD952688.1, OD952689.1, OD952690.1, OD952691.1, OD952692.1, OD952693.1, OD952694.1, OD952695.1, OD952696.1, OD952697.1, OD952698.1, OD952699.1, OD952700.1, OD952701.1, OD952702.1, OD952703.1, OD952704.1, OD952705.1, OD952706.1, OD952707.1, OD952708.1, OD952709.1, OD952710.1, OD952711.1, OD952712.1, OD952713.1, OD952714.1, OD952715.1, OD952716.1, OD952717.1, OD952718.1, OD952719.1, OD952720.1, OD952721.1, OD952722.1, OD952723.1, OD952724.1, OD952725.1, OD952726.1, OD952727.1, OD952728.1, OD952729.1, OD952730.1, OD952731.1, OD952732.1, OD952733.1, OD952734.1, OD952735.1, OD952736.1, OD952737.1, OD952738.1, OD952739.1, OD952740.1, OD952741.1, OD952742.1, OD952743.1, OD952744.1, OD952745.1, OD952746.1, OD952747.1, OD952748.1, OD952749.1, OD952750.1, OD952751.1, OD952752.1, OD952753.1, OD952754.1, OD952755.1, OD952756.1, OD952757.1, OD952758.1, OD952759.1, OD952760.1, OD952761.1, OD952762.1, OD952763.1, OD952764.1, OD952765.1, OD952766.1, OD952954.1, OD952956.1, OD952957.1, OD952958.1, OD952959.1, OD952960.1, OD952961.1, OD952962.1, OD952963.1, OD952964.1, OD952965.1, OD952966.1, OD952967.1, OD952968.1, OD952969.1, OD952970.1, OD952971.1, OD952972.1, OD952973.1, OD952974.1, OD952975.1, OD952976.1, OD952977.1, OD952978.1, OD952979.1, OD952980.1, OD952981.1, OD952982.1, OD952983.1, OD952984.1, OD952985.1, OD952986.1, OD952987.1, OD952988.1, OD952989.1, OD952990.1, OD952991.1, OD952992.1, OD952993.1, OD952994.1, OD952995.1, OD952996.1, OD952997.1, OD952998.1, OD952999.1, OD953000.1, OD953001.1, OD953002.1, OD953003.1, OD953004.1, OD953005.1, OD953006.1, OD953007.1, OD953008.1, OD953009.1, OD953010.1, OD953011.1, OD953012.1, OD953013.1, OD953014.1, OD953015.1, OD953016.1, OD953017.1, OD953018.1, OD953019.1, OD953020.1, OD953021.1, OD953022.1, OD953023.1, OD953024.1, OD953025.1, OD953026.1, OD953027.1, OD953028.1, OD953029.1, OD953030.1, OD953031.1, OD953032.1, OD953033.1, OD953034.1, OD953035.1, OD953036.1, OD953037.1, OD953038.1, OD953039.1, OD953040.1, OD953041.1, OD953042.1, OD953043.1, OD953044.1, OD953045.1, OD953046.1, OD953047.1, OD953048.1, OD953049.1, OD953050.1, OD953051.1, OD953052.1, OD953053.1, OD953054.1, OD953055.1, OD953056.1, OD953057.1, OD953058.1, OD953059.1, OD953060.1, OD953061.1, OD953062.1, OD953063.1, OD953064.1, OD953065.1, OD953066.1, OD953067.1, OD953068.1, OD953069.1, OD953070.1, OD953071.1, OD953072.1, OD953073.1, OD953074.1, OD953075.1, OD953076.1, OD953077.1, OD953078.1, OD953079.1, OD953080.1, OD953081.1, OD953082.1, OD953083.1, OD953084.1, OD953085.1, OD953086.1, OD953087.1, OD953088.1, OD953089.1, OD953090.1, OD953091.1, OD953092.1, OD953093.1, OD953094.1, OD953096.1, OD953097.1, OD953099.1, OD953100.1, OD953101.1, OD953102.1, OD953103.1, OD953104.1, OD953136.1, OD953137.1, OD953139.1, OD953140.1, OD953143.1, OD953144.1, OD953145.1, OD953147.1, OD953148.1, OD953151.1, OD953238.1, OD953239.1, OD953240.1, OD953241.1, OD953242.1, OD953243.1, OD953244.1, OD953245.1, OD953246.1, OD953247.1, OD953248.1, OD953249.1, OD953250.1, OD953251.1, OD953252.1, OD953328.1, OD953329.1, OD953330.1, OD953331.1, OD953332.1, OD953333.1, OD953334.1, OD953335.1, OD953336.1, OD953337.1, OD953338.1, OD953339.1, OD953340.1, OD953341.1, OD953342.1, OD953343.1, OD953344.1, OD953345.1, OD953346.1, OD953347.1, OD953348.1, OD953349.1, OD953350.1, OD953351.1, OD953352.1, OD953353.1, OD953354.1, OD953355.1, OD953356.1, OD953357.1, OD953358.1, OD953359.1, OD953360.1, OD953361.1, OD953362.1, OD953363.1, OD953364.1, OD953365.1, OD953366.1, OD953367.1, OD953368.1, OD953369.1, OD953370.1, OD953371.1, OD953372.1, OD953373.1, OD953374.1, OD953375.1, OD953376.1, OD953377.1, OD953378.1, OD953379.1, OD953380.1, OD953381.1, OD953382.1, OD953383.1, OD953384.1, OD953385.1, OD953386.1, OD953387.1, OD953388.1, OD953389.1, OD953390.1, OD953391.1, OD953392.1, OD953393.1, OD953394.1, OD953395.1, OD953396.1, OD953397.1, OD953398.1, OD953399.1, OD953400.1, OD953401.1, OD953402.1, OD953403.1, OD953404.1, OD953405.1, OD953406.1, OD953407.1, OD953409.1, OD953410.1, OD953413.1, OD953414.1, OD953415.1, OD953417.1, OD953418.1, OD953419.1, OD953678.1, OD953680.1, OD953681.1, OD953683.1, OD953684.1, OD953685.1, OD953687.1, OD953689.1, OD953691.1, OD953692.1, OD953693.1, OD953694.1, OD953695.1, OD953696.1, OD953697.1, OD953698.1, OD953699.1, OD953700.1, OD953701.1, OD953702.1, OD953703.1, OD953704.1, OD953705.1, OD953706.1, OD953707.1, OD953708.1, OD953709.1, OD953710.1, OD953911.1, OD953912.1, OD953913.1, OD953914.1, OD953915.1, OD953916.1, OD953917.1, OD953918.1, OD953919.1, OD953920.1, OD953921.1, OD953922.1, OD953923.1, OD953924.1, OD953925.1, OD953926.1, OD953927.1, OD953928.1, OD953929.1, OD953930.1, OD953931.1, OD953932.1, OD953933.1, OD953934.1, OD953935.1, OD953936.1, OD953937.1, OD953938.1, OD953939.1, OD953940.1, OD953941.1, OD953942.1, OD953943.1, OD953944.1, OD953945.1, OD953946.1, OD953947.1, OD953948.1, OD953949.1, OD953950.1, OD953951.1, OD953952.1, OD953953.1, OD953954.1, OD953955.1, OD953956.1, OD953957.1, OD953958.1, OD953959.1, OD953960.1, OD953961.1, OD953962.1, OD953963.1, OD953964.1, OD953965.1, OD953966.1, OD953967.1, OD953968.1, OD953969.1, OD953970.1, OD953971.1, OD953972.1, OD953973.1, OD953974.1, OD953975.1, OD953976.1, OD953977.1, OD953978.1, OD953979.1, OD953980.1, OD953981.1, OD953982.1, OD953983.1, OD953984.1, OD953985.1, OD953986.1, OD953987.1, OD953988.1, OD953989.1, OD953992.1, OD953994.1, OD954308.1, OD954309.1, OD954310.1, OD954311.1, OD954312.1, OD954313.1, OD954314.1, OD954315.1, OD954316.1, OD954317.1, OD954318.1, OD954319.1, OD954320.1, OD954321.1, OD954322.1, OD954323.1, OD954324.1, OD954325.1, OD954326.1, OD954327.1, OD954328.1, OD954329.1, OD954330.1, OD954331.1, OD954332.1, OD954333.1, OD954334.1, OD954335.1, OD954336.1, OD954337.1, OD954338.1, OD954339.1, OD954340.1, OD954341.1, OD954342.1, OD954343.1, OD954344.1, OD954345.1, OD954346.1, OD954347.1, OD954348.1, OD954349.1, OD954350.1, OD954351.1, OD954352.1, OD954353.1, OD954354.1, OD954355.1, OD954356.1, OD954357.1, OD954358.1, OD954359.1, OD954360.1, OD954361.1, OD954362.1, OD954363.1, OD954364.1, OD954365.1, OD954366.1, OD954367.1, OD954368.1, OD954369.1, OD954370.1, OD954371.1, OD954372.1, OD954373.1, OD954374.1, OD954375.1, OD954376.1, OD954377.1, OD954378.1, OD954379.1, OD954380.1, OD954381.1, OD954382.1, OD954383.1, OD954384.1, OD954385.1, OD954386.1, OD954387.1, OD954388.1, OD954389.1, OD954390.1, OD954391.1, OD954392.1, OD954393.1, OD954394.1, OD954395.1, OD954396.1, OD954397.1, OD954398.1, OD954399.1, OD954400.1, OD954401.1, OD954402.1, OD954403.1, OD954404.1, OD954405.1, OD954406.1, OD954407.1, OD954408.1, OD954409.1, OD954410.1, OD954411.1, OD954412.1, OD954413.1, OD954414.1, OD954415.1, OD954416.1, OD954417.1, OD954418.1, OD954419.1, OD954420.1, OD954421.1, OD954422.1, OD954423.1, OD954424.1, OD954425.1, OD954426.1, OD954427.1, OD954428.1, OD954429.1, OD954430.1, OD954431.1, OD954432.1, OD954433.1, OD954434.1, OD954435.1, OD954436.1, OD954437.1, OD954438.1, OD954439.1, OD954440.1, OD954441.1, OD954442.1, OD954443.1, OD954444.1, OD954445.1, OD954446.1, OD954447.1, OD954448.1, OD954449.1, OD954450.1, OD954451.1, OD954452.1, OD954453.1, OD954454.1, OD954455.1, OD954456.1, OD954457.1, OD954458.1, OD954459.1, OD954460.1, OD954461.1, OD954462.1, OD954463.1, OD954464.1, OD954465.1, OD954466.1, OD954467.1, OD954468.1, OD954469.1, OD954470.1, OD954471.1, OD954472.1, OD954473.1, OD954474.1, OD954475.1, OD954476.1, OD954477.1, OD954478.1, OD954479.1, OD954480.1, OD954481.1, OD954482.1, OD954483.1, OD954484.1, OD954485.1, OD954486.1, OD954487.1, OD954488.1, OD954489.1, OD954490.1, OD954491.1, OD954492.1, OD954493.1, OD954494.1, OD954495.1, OD954496.1, OD954497.1, OD954498.1, OD954499.1, OD954500.1, OD954501.1, OD954502.1, OD954504.1, OD954507.1, OD954508.1, OD954512.1, OD954513.1, OD954614.1, OD954615.1, OD954616.1, OD954618.1, OD954620.1, OD954621.1, OD954622.1, OD954623.1, OD954624.1, OD954625.1, OD954626.1, OD954627.1, OD954628.1, OD954629.1, OD954630.1, OD954631.1, OD954632.1, OD954633.1, OD954634.1, OD954635.1, OD954636.1, OD954637.1, OD954638.1, OD954639.1, OD954640.1, OD954641.1, OD954642.1, OD954643.1, OD954644.1, OD954645.1, OD954646.1, OD954647.1, OD954648.1, OD954649.1, OD954650.1, OD954651.1, OD954652.1, OD954653.1, OD954654.1, OD954655.1, OD954656.1, OD954657.1, OD954658.1, OD954659.1, OD954660.1, OD954661.1, OD954662.1, OD954663.1, OD954664.1, OD954665.1, OD954666.1, OD954667.1, OD954668.1, OD954669.1, OD954670.1, OD954671.1, OD954672.1, OD954673.1, OD954674.1, OD954675.1, OD954676.1, OD954677.1, OD954678.1, OD954679.1, OD954680.1, OD954681.1, OD954682.1, OD954683.1, OD954684.1, OD954685.1, OD954686.1, OD954687.1, OD954688.1, OD954689.1, OD954690.1, OD954691.1, OD954692.1, OD954693.1, OD954694.1, OD954695.1, OD954696.1, OD954697.1, OD954698.1, OD954699.1, OD954700.1, OD954701.1, OD954702.1, OD954703.1, OD954704.1, OD954705.1, OD954706.1, OD954707.1, OD954708.1, OD954709.1, OD954710.1, OD954711.1, OD954712.1, OD954713.1, OD954714.1, OD954715.1, OD954716.1, OD954717.1, OD954718.1, OD954719.1, OD954720.1, OD954721.1, OD954722.1, OD954723.1, OD954724.1, OD954725.1, OD954726.1, OD954727.1, OD954728.1, OD954729.1, OD954730.1, OD954731.1, OD954732.1, OD954733.1, OD954734.1, OD954735.1, OD954736.1, OD954737.1, OD954738.1, OD954739.1, OD954740.1, OD954741.1, OD954742.1, OD954743.1, OD954744.1, OD954745.1, OD954746.1, OD954747.1, OD954748.1, OD954749.1, OD954750.1, OD954751.1, OD954752.1, OD954753.1, OD954754.1, OD954755.1, OD954756.1, OD954757.1, OD954758.1, OD954759.1, OD954760.1, OD954762.1, OD954764.1, OD954766.1, OD954996.1, OD954997.1, OD955003.1, OD955004.1, OD955005.1, OD955006.1, OD955007.1, OD955008.1, OD955009.1, OD955010.1, OD955011.1, OD955012.1, OD955013.1, OD955014.1, OD955015.1, OD955016.1, OD955017.1, OD955018.1, OD955019.1, OD955020.1, OD955021.1, OD955022.1, OD955023.1, OD955024.1, OD955025.1, OD955026.1, OD955027.1, OD955028.1, OD955029.1, OD955030.1, OD955031.1, OD955032.1, OD955033.1, OD955034.1, OD955035.1, OD955036.1, OD955037.1, OD955038.1, OD955039.1, OD955040.1, OD955041.1, OD955042.1, OD955043.1, OD955044.1, OD955045.1, OD955046.1, OD955047.1, OD955048.1, OD955049.1, OD955050.1, OD955051.1, OD955052.1, OD955053.1, OD955054.1, OD955055.1, OD955056.1, OD955057.1, OD955058.1, OD955059.1, OD955060.1, OD955061.1, OD955062.1, OD955063.1, OD955064.1, OD955065.1, OD955066.1, OD955067.1, OD955068.1, OD955069.1, OD955070.1, OD955071.1, OD955072.1, OD955073.1, OD955074.1, OD955075.1, OD955076.1, OD955077.1, OD955078.1, OD955079.1, OD955080.1, OD955081.1, OD955082.1, OD955083.1, OD955084.1, OD955085.1, OD955086.1, OD955087.1, OD955088.1, OD955089.1, OD955090.1, OD955091.1, OD955092.1, OD955093.1, OD955094.1, OD955095.1, OD955096.1, OD955097.1, OD955098.1, OD955099.1, OD955100.1, OD955101.1, OD955102.1, OD955103.1, OD955104.1, OD955105.1, OD955106.1, OD955107.1, OD955108.1, OD955109.1, OD955110.1, OD955111.1, OD955112.1, OD955113.1, OD955114.1, OD955115.1, OD955116.1, OD955117.1, OD955118.1, OD955119.1, OD955120.1, OD955121.1, OD955122.1, OD955123.1, OD955124.1, OD955125.1, OD955126.1, OD955127.1, OD955128.1, OD955129.1, OD955130.1, OD955131.1, OD955132.1, OD955133.1, OD955134.1, OD955135.1, OD955136.1, OD955137.1, OD955138.1, OD955139.1, OD955140.1, OD955141.1, OD955142.1, OD955143.1, OD955144.1, OD955145.1, OD955146.1, OD955147.1, OD955148.1, OD955149.1, OD955150.1, OD955151.1, OD955152.1, OD955153.1, OD955154.1, OD955155.1, OD955156.1, OD955157.1, OD955158.1, OD955159.1, OD955160.1, OD955161.1, OD955162.1, OD955163.1, OD955164.1, OD955165.1, OD955166.1, OD955167.1, OD955168.1, OD955169.1, OD955170.1, OD955171.1, OD955172.1, OD955173.1, OD955174.1, OD955175.1, OD955176.1, OD955177.1, OD955178.1, OD955179.1, OD955180.1, OD955181.1, OD955182.1, OD955183.1, OD955184.1, OD955185.1, OD955186.1, OD955187.1, OD955188.1, OD955189.1, OD955190.1, OD955191.1, OD955192.1, OD955193.1, OD955194.1, OD955195.1, OD955196.1, OD955197.1, OD955198.1, OD955199.1, OD955200.1, OD955201.1, OD955202.1, OD955203.1, OD955204.1, OD955205.1, OD955206.1, OD955207.1, OD955208.1, OD955209.1, OD955210.1, OD955211.1, OD955212.1, OD955213.1, OD955214.1, OD955215.1, OD955216.1, OD955217.1, OD955218.1, OD955219.1, OD955220.1, OD955221.1, OD955222.1, OD955223.1, OD955224.1, OD955225.1, OD955226.1, OD955227.1, OD955228.1, OD955229.1, OD955230.1, OD955231.1, OD955232.1, OD955233.1, OD955234.1, OD955235.1, OD955236.1, OD955237.1, OD955238.1, OD955239.1, OD955240.1, OD955241.1, OD955242.1, OD955243.1, OD955244.1, OD955245.1, OD955246.1, OD955247.1, OD955248.1, OD955249.1, OD955250.1, OD955251.1, OD955252.1, OD955253.1, OD955254.1, OD955255.1, OD955256.1, OD955257.1, OD955258.1, OD955259.1, OD955260.1, OD955261.1, OD955262.1, OD955263.1, OD955264.1, OD955265.1, OD955266.1, OD955268.1, OD955269.1, OD955270.1, OD955271.1, OD955272.1, OD955273.1, OD955274.1, OD955275.1, OD955276.1, OD955285.1, OD955286.1, OD955287.1, OD955288.1, OD955289.1, OD955290.1, OD955291.1, OD955292.1, OD955293.1, OD955294.1, OD955295.1, OD955296.1, OD955297.1, OD955298.1, OD955299.1, OD955300.1, OD955301.1, OD955302.1, OD955303.1, OD955304.1, OD955305.1, OD955306.1, OD955307.1, OD955308.1, OD955309.1, OD955310.1, OD955311.1, OD955312.1, OD955313.1, OD955314.1, OD955315.1, OD955316.1, OD955317.1, OD955318.1, OD955319.1, OD955320.1, OD955321.1, OD955322.1, OD955323.1, OD955324.1, OD955325.1, OD955326.1, OD955327.1, OD955328.1, OD955329.1, OD955330.1, OD955331.1, OD955332.1, OD955333.1, OD955334.1, OD955335.1, OD955336.1, OD955337.1, OD955338.1, OD955339.1, OD955340.1, OD955341.1, OD955342.1, OD955343.1, OD955344.1, OD955345.1, OD955346.1, OD955347.1, OD955348.1, OD955349.1, OD955350.1, OD955351.1, OD955352.1, OD955353.1, OD955354.1, OD955355.1, OD955356.1, OD955357.1, OD955358.1, OD955359.1, OD955360.1, OD955361.1, OD955362.1, OD955363.1, OD955364.1, OD955365.1, OD955366.1, OD955367.1, OD955368.1, OD955369.1, OD955370.1, OD955371.1, OD955372.1, OD955373.1, OD955374.1, OD955375.1, OD955376.1, OD955377.1, OD955378.1, OD955379.1, OD955380.1, OD955381.1, OD955382.1, OD955383.1, OD955384.1, OD955385.1, OD955386.1, OD955387.1, OD955388.1, OD955389.1, OD955390.1, OD955391.1, OD955392.1, OD955393.1, OD955394.1, OD955395.1, OD955396.1, OD955397.1, OD955398.1, OD955399.1, OD955400.1, OD955401.1, OD955402.1, OD955403.1, OD955404.1, OD955405.1, OD955406.1, OD955407.1, OD955408.1, OD955409.1, OD955410.1, OD955411.1, OD955412.1, OD955413.1, OD955414.1, OD955415.1, OD955416.1, OD955417.1, OD955418.1, OD955419.1, OD955420.1, OD955421.1, OD955422.1, OD955423.1, OD955424.1, OD955425.1, OD955426.1, OD955427.1, OD955428.1, OD955429.1, OD955430.1, OD955431.1, OD955432.1, OD955433.1, OD955434.1, OD955435.1, OD955436.1, OD955437.1, OD955438.1, OD955439.1, OD955440.1, OD955441.1, OD955442.1, OD955443.1, OD955444.1, OD955445.1, OD955446.1, OD955447.1, OD955448.1, OD955449.1, OD955450.1, OD955451.1, OD955452.1, OD955453.1, OD955454.1, OD955455.1, OD955456.1, OD955457.1, OD955458.1, OD955459.1, OD955460.1, OD955461.1, OD955462.1, OD955463.1, OD955464.1, OD955465.1, OD955466.1, OD955467.1, OD955468.1, OD955469.1, OD955470.1, OD955471.1, OD955472.1, OD955473.1, OD955474.1, OD955475.1, OD955476.1, OD955477.1, OD955478.1, OD955479.1, OD955480.1, OD955481.1, OD955482.1, OD955483.1, OD955484.1, OD955485.1, OD955486.1, OD955487.1, OD955488.1, OD955489.1, OD955490.1, OD955491.1, OD955492.1, OD955493.1, OD955494.1, OD955495.1, OD955496.1, OD955497.1, OD955498.1, OD955499.1, OD955500.1, OD955501.1, OD955502.1, OD955503.1, OD955504.1, OD955505.1, OD955506.1, OD955507.1, OD955508.1, OD955509.1, OD955510.1, OD955511.1, OD955512.1, OD955513.1, OD955514.1, OD955515.1, OD955516.1, OD955517.1, OD955518.1, OD955519.1, OD955520.1, OD955521.1, OD955522.1, OD955523.1, OD955524.1, OD955525.1, OD955526.1, OD955527.1, OD955528.1, OD955529.1, OD955530.1, OD955531.1, OD955532.1, OD955533.1, OD955534.1, OD955535.1, OD955536.1, OD955537.1, OD955538.1, OD955539.1, OD955540.1, OD955541.1, OD955542.1, OD955543.1, OD955544.1, OD955545.1, OD955546.1, OD955547.1, OD955548.1, OD955549.1, OD955550.1, OD959028.1, OD959029.1, OD959030.1, OD959031.1, OD959032.1, OD959033.1, OD959034.1, OD959035.1, OD959036.1, OD959037.1, OD959038.1, OD959039.1, OD959040.1, OD959041.1, OD959042.1, OD959043.1, OD959044.1, OD959045.1, OD959046.1, OD959047.1, OD959048.1, OD959049.1, OD959050.1, OD959051.1, OD959052.1, OD959053.1, OD959054.1, OD959055.1, OD959056.1, OD959057.1, OD959058.1, OD959059.1, OD959060.1, OD959061.1, OD959062.1, OD959063.1, OD959064.1, OD959065.1, OD959066.1, OD959067.1, OD959068.1, OD959069.1, OD959070.1, OD959071.1, OD959072.1, OD959073.1, OD959074.1, OD959075.1, OD959076.1, OD959077.1, OD959078.1, OD959079.1, OD959080.1, OD959081.1, OD959082.1, OD959083.1, OD959084.1, OD959085.1, OD959086.1, OD959087.1, OD959088.1, OD959089.1, OD959090.1, OD959091.1, OD959092.1, OD959093.1, OD959094.1, OD959095.1, OD959096.1, OD959097.1, OD959098.1, OD959099.1, OD959100.1, OD959101.1, OD959102.1, OD959103.1, OD959104.1, OD959105.1, OD959106.1, OD959107.1, OD959108.1, OD959109.1, OD959110.1, OD959111.1, OD959112.1, OD959113.1, OD959114.1, OD959115.1, OD959116.1, OD959117.1, OD959118.1, OD959119.1, OD959120.1, OD959121.1, OD959122.1, OD959123.1, OD959124.1, OD959125.1, OD959126.1, OD959127.1, OD959128.1, OD959129.1, OD959130.1, OD959131.1, OD959132.1, OD959133.1, OD959134.1, OD959135.1, OD959136.1, OD959137.1, OD959138.1, OD959139.1, OD959140.1, OD959141.1, OD959142.1, OD959143.1, OD959144.1, OD959145.1, OD959146.1, OD959147.1, OD959148.1, OD959149.1, OD959150.1, OD959151.1, OD959153.1, OD959154.1, OD959155.1, OD959156.1, OD959157.1, OD959158.1, OD959159.1, OD959160.1, OD959161.1, OD959162.1, OD959163.1, OD959164.1, OD959165.1, OD959166.1, OD959167.1, OD959168.1, OD959169.1, OD959170.1, OD959171.1, OD959172.1, OD959173.1, OD959174.1, OD959175.1, OD959176.1, OD959177.1, OD959178.1, OD959179.1, OD959180.1, OD959181.1, OD959182.1, OD959183.1, OD959184.1, OD959185.1, OD959186.1, OD959187.1, OD959188.1, OD959189.1, OD959190.1, OD959191.1, OD959192.1, OD959193.1, OD959194.1, OD959195.1, OD959196.1, OD959197.1, OD959198.1, OD959199.1, OD959200.1, OD959201.1, OD959202.1, OD959203.1, OD959204.1, OD959205.1, OD959206.1, OD959207.1, OD959208.1, OD959209.1, OD959210.1, OD959211.1, OD959212.1, OD959213.1, OD959214.1, OD959215.1, OD959216.1, OD959217.1, OD959218.1, OD959219.1, OD959220.1, OD959221.1, OD959222.1, OD959225.1, OD959267.1, OD959268.1, OD959269.1, OD959270.1, OD959272.1, OD959273.1, OD959274.1, OD959275.1, OD959276.1, OD959277.1, OD959278.1, OD959279.1, OD959280.1, OD959281.1, OD959282.1, OD959283.1, OD959284.1, OD959285.1, OD959286.1, OD959287.1, OD959288.1, OD959289.1, OD959290.1, OD959291.1, OD959292.1, OD959293.1, OD959294.1, OD959295.1, OD959296.1, OD959297.1, OD959298.1, OD959299.1, OD959300.1, OD959301.1, OD959302.1, OD959303.1, OD959304.1, OD959305.1, OD959306.1, OD959307.1, OD959308.1, OD959309.1, OD959310.1, OD959311.1, OD959312.1, OD959313.1, OD959314.1, OD959315.1, OD959316.1, OD959317.1, OD959318.1, OD959319.1, OD959320.1, OD959321.1, OD959322.1, OD959323.1, OD959324.1, OD959325.1, OD959326.1, OD959327.1, OD959328.1, OD959329.1, OD959330.1, OD959331.1, OD959332.1, OD959333.1, OD959334.1, OD959335.1, OD959336.1, OD959337.1, OD959338.1, OD959339.1, OD959340.1, OD959341.1, OD959342.1, OD959343.1, OD959344.1, OD959345.1, OD959346.1, OD959347.1, OD959348.1, OD959349.1, OD959350.1, OD959351.1, OD959352.1, OD959353.1, OD959354.1, OD959355.1, OD959356.1, OD959357.1, OD959358.1, OD959359.1, OD959360.1, OD959361.1, OD959362.1, OD959363.1, OD959364.1, OD959365.1, OD959366.1, OD959367.1, OD959368.1, OD959369.1, OD959370.1, OD959371.1, OD959372.1, OD959373.1, OD959374.1, OD959375.1, OD959376.1, OD959377.1, OD959378.1, OD959379.1, OD959380.1, OD959381.1, OD959382.1, OD959383.1, OD959384.1, OD959385.1, OD959386.1, OD959387.1, OD959388.1, OD959389.1, OD959390.1, OD959393.1, OD959395.1, OD959399.1, OD959401.1, OD959521.1, OD959522.1, OD959523.1, OD959524.1, OD959526.1, OD959527.1, OD959528.1, OD959531.1, OD959869.1, OD959874.1, OD959875.1, OD959876.1, OD959877.1, OD959878.1, OD959879.1, OD959880.1, OD959881.1, OD959882.1, OD959883.1, OD959884.1, OD959885.1, OD959886.1, OD959887.1, OD959888.1, OD959889.1, OD959890.1, OD959891.1, OD959892.1, OD959893.1, OD959894.1, OD959895.1, OD959896.1, OD959897.1, OD959898.1, OD959899.1, OD959900.1, OD959901.1, OD959902.1, OD959903.1, OD959904.1, OD959905.1, OD959906.1, OD959907.1, OD959908.1, OD959909.1, OD959910.1, OD959911.1, OD959912.1, OD959913.1, OD959914.1, OD959915.1, OD959916.1, OD959917.1, OD959918.1, OD959919.1, OD959920.1, OD959921.1, OD959922.1, OD959923.1, OD959924.1, OD959925.1, OD959926.1, OD959927.1, OD959928.1, OD959929.1, OD959930.1, OD959931.1, OD959932.1, OD959933.1, OD959934.1, OD959935.1, OD959936.1, OD959937.1, OD959938.1, OD959939.1, OD959940.1, OD959941.1, OD959942.1, OD959943.1, OD959944.1, OD959945.1, OD959946.1, OD959947.1, OD959948.1, OD959949.1, OD959950.1, OD959951.1, OD959952.1, OD959953.1, OD959954.1, OD959955.1, OD959956.1, OD959957.1, OD959958.1, OD959959.1, OD959960.1, OD959961.1, OD959962.1, OD959963.1, OD959964.1, OD959965.1, OD959966.1, OD959967.1, OD959968.1, OD959969.1, OD959970.1, OD959971.1, OD959972.1, OD959973.1, OD959974.1, OD959975.1, OD959976.1, OD959977.1, OD959978.1, OD959979.1, OD959980.1, OD959981.1, OD959982.1, OD959983.1, OD959984.1, OD959985.1, OD959986.1, OD959987.1, OD959988.1, OD959989.1, OD959990.1, OD959991.1, OD959992.1, OD959993.1, OD959994.1, OD959995.1, OD959996.1, OD959997.1, OD959998.1, OD959999.1, OD960001.1, OD960002.1, OD960003.1, OD960004.1, OD960005.1, OD960006.1, OD960007.1, OD960008.1, OD960009.1, OD960010.1, OD960011.1, OD960012.1, OD960013.1, OD960014.1, OD960015.1, OD960016.1, OD960018.1, OD960023.1, OD960025.1, OD960032.1, OD960254.1, OD960255.1, OD960256.1, OD960257.1, OD960258.1, OD960259.1, OD960260.1, OD960261.1, OD960262.1, OD960263.1, OD960264.1, OD960265.1, OD960266.1, OD960267.1, OD960268.1, OD960269.1, OD960270.1, OD960271.1, OD960272.1, OD960273.1, OD960274.1, OD960275.1, OD960276.1, OD960278.1, OD960279.1, OD960281.1, OD960282.1, OD960283.1, OD960284.1, OD960285.1, OD960286.1, OD960287.1, OD960288.1, OD960438.1, OD960439.1, OD960440.1, OD960441.1, OD960442.1, OD960443.1, OD960444.1, OD960445.1, OD960446.1, OD960447.1, OD960448.1, OD960449.1, OD960450.1, OD960451.1, OD960453.1, OD960454.1, OD960455.1, OD960456.1, OD960457.1, OD960458.1, OD960459.1, OD960460.1, OD960461.1, OD960462.1, OD960463.1, OD960464.1, OD960465.1, OD960466.1, OD960467.1, OD960468.1, OD960469.1, OD960470.1, OD960471.1, OD960472.1, OD960473.1, OD960474.1, OD960475.1, OD960476.1, OD960477.1, OD960478.1, OD960479.1, OD960480.1, OD960481.1, OD960482.1, OD960483.1, OD960484.1, OD960485.1, OD960486.1, OD960487.1, OD960488.1, OD960489.1, OD960490.1, OD960491.1, OD960492.1, OD960493.1, OD960494.1, OD960495.1, OD960548.1, OD960550.1, OD960551.1, OD960552.1, OD960555.1, OD960558.1, OD960559.1, OD960561.1, OD960562.1, OD960563.1, OD960564.1, OD960565.1, OD960566.1, OD960567.1, OD960568.1, OD960569.1, OD960570.1, OD960571.1, OD960572.1, OD960573.1, OD960574.1, OD960575.1, OD960576.1, OD960577.1, OD960578.1, OD960579.1, OD960580.1, OD960581.1, OD960582.1, OD960583.1, OD960584.1, OD960585.1, OD960586.1, OD960587.1, OD960588.1, OD960589.1, OD960590.1, OD960591.1, OD960592.1, OD960593.1, OD960594.1, OD960595.1, OD960596.1, OD960597.1, OD960598.1, OD960599.1, OD960600.1, OD960601.1, OD960602.1, OD960603.1, OD960604.1, OD960605.1, OD960606.1, OD960607.1, OD960608.1, OD960609.1, OD960610.1, OD960611.1, OD960612.1, OD960613.1, OD960614.1, OD960615.1, OD960616.1, OD960617.1, OD960618.1, OD960619.1, OD960620.1, OD960621.1, OD960622.1, OD960623.1, OD960624.1, OD960625.1, OD960626.1, OD960627.1, OD960628.1, OD960629.1, OD960630.1, OD960631.1, OD960632.1, OD960633.1, OD960634.1, OD960635.1, OD960636.1, OD960637.1, OD960638.1, OD960639.1, OD960640.1, OD960641.1, OD960642.1, OD960643.1, OD960644.1, OD960645.1, OD960646.1, OD960647.1, OD960648.1, OD960649.1, OD960650.1, OD960651.1, OD960652.1, OD960653.1, OD960654.1, OD960655.1, OD960656.1, OD960657.1, OD960658.1, OD960659.1, OD960660.1, OD960661.1, OD960662.1, OD960663.1, OD960664.1, OD960665.1, OD960666.1, OD960667.1, OD960668.1, OD960669.1, OD960670.1, OD960671.1, OD960672.1, OD960673.1, OD960674.1, OD960675.1, OD960677.1, OD960678.1, OD960679.1, OD960680.1, OD960681.1, OD960683.1, OD960802.1, OD960805.1, OD960808.1, OD960813.1, OD960814.1, OD960815.1, OD960816.1, OD960817.1, OD960818.1, OD960819.1, OD960820.1, OD960821.1, OD960822.1, OD960823.1, OD960824.1, OD960825.1, OD960826.1, OD960827.1, OD960828.1, OD960829.1, OD960830.1, OD960831.1, OD960832.1, OD960833.1, OD960834.1, OD960835.1, OD960836.1, OD960837.1, OD960838.1, OD960839.1, OD960840.1, OD960841.1, OD960842.1, OD960843.1, OD960844.1, OD960845.1, OD960846.1, OD960847.1, OD960848.1, OD960849.1, OD960850.1, OD960851.1, OD960852.1, OD960853.1, OD960854.1, OD960855.1, OD960856.1, OD960857.1, OD960858.1, OD960859.1, OD960860.1, OD960861.1, OD960862.1, OD960863.1, OD960864.1, OD960865.1, OD960866.1, OD960867.1, OD960868.1, OD960869.1, OD960870.1, OD960871.1, OD960872.1, OD960873.1, OD960874.1, OD960875.1, OD960876.1, OD960877.1, OD960878.1, OD960879.1, OD960880.1, OD960881.1, OD960882.1, OD960883.1, OD960884.1, OD960885.1, OD960886.1, OD960887.1, OD960888.1, OD960889.1, OD960890.1, OD960891.1, OD960892.1, OD960893.1, OD960894.1, OD960895.1, OD960896.1, OD960897.1, OD960898.1, OD960899.1, OD960900.1, OD960901.1, OD960902.1, OD960903.1, OD960904.1, OD960905.1, OD960906.1, OD960907.1, OD960908.1, OD960909.1, OD960910.1, OD960911.1, OD960912.1, OD960913.1, OD960914.1, OD960915.1, OD960916.1, OD960917.1, OD960918.1, OD960919.1, OD960920.1, OD960921.1, OD960922.1, OD960923.1, OD960924.1, OD960925.1, OD960926.1, OD960927.1, OD960928.1, OD960929.1, OD960930.1, OD960931.1, OD960932.1, OD960933.1, OD960934.1, OD960935.1, OD960936.1, OD960937.1, OD960938.1, OD960939.1, OD960940.1, OD960941.1, OD960942.1, OD960943.1, OD960944.1, OD960945.1, OD960946.1, OD960947.1, OD960948.1, OD960949.1, OD960950.1, OD960951.1, OD960952.1, OD960953.1, OD960954.1, OD960955.1, OD960956.1, OD960957.1, OD960958.1, OD960959.1, OD960960.1, OD960961.1, OD960962.1, OD960963.1, OD960964.1, OD960965.1, OD960966.1, OD960967.1, OD960968.1, OD960969.1, OD960970.1, OD960971.1, OD960972.1, OD960973.1, OD960974.1, OD960975.1, OD961238.1, OD961239.1, OD961242.1, OD961243.1, OD961244.1, OD961247.1, OD961249.1, OD961250.1, OD961251.1, OD961252.1, OD961253.1, OD961254.1, OD961255.1, OD961256.1, OD961257.1, OD961258.1, OD961259.1, OD961260.1, OD961261.1, OD961262.1, OD961263.1, OD961264.1, OD961265.1, OD961266.1, OD961267.1, OD961268.1, OD961269.1, OD961270.1, OD961271.1, OD961272.1, OD961273.1, OD961274.1, OD961275.1, OD961276.1, OD961277.1, OD961278.1, OD961279.1, OD961280.1, OD961281.1, OD961282.1, OD961283.1, OD961284.1, OD961285.1, OD961286.1, OD961287.1, OD961289.1, OD961290.1, OD961291.1, OD961292.1, OD961294.1, OD961295.1, OD961826.1, OD961830.1, OD961834.1, OD961835.1, OD961836.1, OD961837.1, OD961838.1, OD961839.1, OD961840.1, OD961841.1, OD961842.1, OD961843.1, OD961844.1, OD961845.1, OD961846.1, OD961847.1, OD961848.1, OD961849.1, OD961850.1, OD961851.1, OD961852.1, OD961853.1, OD961854.1, OD961855.1, OD961856.1, OD961857.1, OD961858.1, OD961859.1, OD961860.1, OD961861.1, OD961862.1, OD961863.1, OD961864.1, OD961865.1, OD961866.1, OD961867.1, OD961868.1, OD961869.1, OD961870.1, OD961871.1, OD961872.1, OD961873.1, OD961874.1, OD961875.1, OD961876.1, OD961877.1, OD961878.1, OD961879.1, OD961880.1, OD961881.1, OD961882.1, OD961883.1, OD961884.1, OD961885.1, OD961886.1, OD961887.1, OD961888.1, OD961889.1, OD961890.1, OD961891.1, OD961892.1, OD961893.1, OD961894.1, OD961895.1, OD961896.1, OD961897.1, OD961898.1, OD961899.1, OD961900.1, OD961901.1, OD961902.1, OD961903.1, OD961904.1, OD961905.1, OD961906.1, OD961907.1, OD961908.1, OD961909.1, OD961910.1, OD961911.1, OD961912.1, OD961913.1, OD961914.1, OD961915.1, OD961916.1, OD961917.1, OD961918.1, OD961919.1, OD961920.1, OD961921.1, OD961922.1, OD961923.1, OD961924.1, OD961925.1, OD961926.1, OD961927.1, OD961928.1, OD961929.1, OD961930.1, OD961931.1, OD961932.1, OD961933.1, OD961934.1, OD961935.1, OD961936.1, OD961937.1, OD961938.1, OD961939.1, OD961940.1, OD961941.1, OD961942.1, OD961943.1, OD961944.1, OD961945.1, OD961946.1, OD961947.1, OD961948.1, OD961949.1, OD961950.1, OD961951.1, OD961952.1, OD961953.1, OD961954.1, OD961955.1, OD961956.1, OD961957.1, OD961958.1, OD961959.1, OD961960.1, OD961961.1, OD961962.1, OD961963.1, OD961964.1, OD961965.1, OD961966.1, OD961967.1, OD961968.1, OD961969.1, OD961970.1, OD961971.1, OD961972.1, OD961973.1, OD961974.1, OD961975.1, OD961976.1, OD961977.1, OD961978.1, OD961979.1, OD961980.1, OD961981.1, OD961982.1, OD961983.1, OD961984.1, OD961985.1, OD961986.1, OD961987.1, OD961988.1, OD961989.1, OD961990.1, OD961991.1, OD961992.1, OD961993.1, OD961994.1, OD961995.1, OD961996.1, OD961997.1, OD961998.1, OD961999.1, OD962000.1, OD962001.1, OD962002.1, OD962003.1, OD962009.1, OD962012.1, OD962014.1, OD962888.1, OD963070.1, OD963072.1, OD964141.1, OD964142.1, OD964143.1, OD964146.1, OD964148.1, OD964149.1, OD964150.1, OD964151.1, OD964152.1, OD964153.1, OD964154.1, OD964155.1, OD964156.1, OD964157.1, OD964158.1, OD964159.1, OD964160.1, OD964161.1, OD964162.1, OD964163.1, OD964164.1, OD964165.1, OD964166.1, OD964167.1, OD964168.1, OD964169.1, OD964170.1, OD964171.1, OD964172.1, OD964173.1, OD964174.1, OD964175.1, OD964176.1, OD964177.1, OD964178.1, OD964179.1, OD964180.1, OD964181.1, OD964182.1, OD964183.1, OD964184.1, OD964185.1, OD964186.1, OD964187.1, OD964188.1, OD964189.1, OD964190.1, OD964191.1, OD964192.1, OD964193.1, OD964194.1, OD964195.1, OD964196.1, OD964197.1, OD964198.1, OD964199.1, OD964200.1, OD964201.1, OD964202.1, OD964203.1, OD964204.1, OD964205.1, OD964206.1, OD964207.1, OD964208.1, OD964209.1, OD964210.1, OD964211.1, OD964212.1, OD964213.1, OD964214.1, OD964215.1, OD964216.1, OD964217.1, OD964218.1, OD964219.1, OD964220.1, OD964221.1, OD964222.1, OD964223.1, OD964224.1, OD964225.1, OD964226.1, OD964227.1, OD964228.1, OD964229.1, OD964230.1, OD964231.1, OD964232.1, OD964233.1, OD964234.1, OD964235.1, OD964236.1, OD964237.1, OD964238.1, OD964239.1, OD964240.1, OD964241.1, OD964242.1, OD964243.1, OD964244.1, OD964245.1, OD964246.1, OD964247.1, OD964248.1, OD964249.1, OD964250.1, OD964251.1, OD964252.1, OD964253.1, OD964254.1, OD964255.1, OD964256.1, OD964257.1, OD964258.1, OD964259.1, OD964260.1, OD964261.1, OD964262.1, OD964263.1, OD964264.1, OD964265.1, OD964266.1, OD964267.1, OD964268.1, OD964269.1, OD964270.1, OD964271.1, OD964272.1, OD964273.1, OD964274.1, OD964275.1, OD964276.1, OD964277.1, OD964278.1, OD964279.1, OD964280.1, OD964281.1, OD964282.1, OD964283.1, OD964284.1, OD964285.1, OD964286.1, OD964287.1, OD964288.1, OD964289.1, OD964290.1, OD964291.1, OD964292.1, OD964293.1, OD964294.1, OD964295.1, OD964296.1, OD964297.1, OD964298.1, OD964299.1, OD964300.1, OD964301.1, OD964302.1, OD964303.1, OD964304.1, OD964305.1, OD964306.1, OD964307.1, OD964308.1, OD964309.1, OD964310.1, OD964311.1, OD964312.1, OD964313.1, OD964314.1, OD964315.1, OD964316.1, OD964317.1, OD964318.1, OD964319.1, OD964320.1, OD964321.1, OD964322.1, OD964323.1, OD964324.1, OD964325.1, OD964326.1, OD964327.1, OD964328.1, OD964329.1, OD964330.1, OD964331.1, OD964332.1, OD964333.1, OD964334.1, OD964335.1, OD964336.1, OD964337.1, OD964338.1, OD964339.1, OD964340.1, OD964341.1, OD964342.1, OD964343.1, OD964344.1, OD964345.1, OD964347.1, OD964348.1, OD964349.1, OD964350.1, OD964351.1, OD964352.1, OD964353.1, OD964354.1, OD964355.1, OD964356.1, OD964357.1, OD964358.1, OD964359.1, OD964360.1, OD964361.1, OD964362.1, OD964363.1, OD964364.1, OD964365.1, OD964366.1, OD964367.1, OD964368.1, OD964369.1, OD964370.1, OD964371.1, OD964372.1, OD964373.1, OD964374.1, OD964375.1, OD964376.1, OD964377.1, OD964378.1, OD964379.1, OD964380.1, OD964381.1, OD964382.1, OD964383.1, OD964384.1, OD964385.1, OD964386.1, OD964387.1, OD964388.1, OD964389.1, OD964390.1, OD964391.1, OD964392.1, OD964393.1, OD964394.1, OD964395.1, OD964396.1, OD964397.1, OD964398.1, OD964399.1, OD964400.1, OD964401.1, OD964402.1, OD964403.1, OD964404.1, OD964405.1, OD964406.1, OD964407.1, OD964408.1, OD964409.1, OD964410.1, OD964411.1, OD964412.1, OD964413.1, OD964414.1, OD964415.1, OD964416.1, OD964417.1, OD964418.1, OD964419.1, OD964420.1, OD964421.1, OD964422.1, OD964423.1, OD964424.1, OD964425.1, OD964426.1, OD964427.1, OD964428.1, OD964429.1, OD964430.1, OD964431.1, OD964432.1, OD964433.1, OD964434.1, OD964435.1, OD964436.1, OD964437.1, OD964439.1, OD964441.1, OD964443.1, OD964444.1, OD964453.1, OD964455.1, OD964456.1, OD964460.1, OD964462.1, OD964463.1, OD964464.1, OD964465.1, OD964468.1, OD964470.1, OD964471.1, OD964473.1, OD964474.1, OD964475.1, OD964476.1, OD964477.1, OD964478.1, OD964479.1, OD964480.1, OD964481.1, OD964482.1, OD964483.1, OD964484.1, OD964485.1, OD964486.1, OD964487.1, OD964488.1, OD964489.1, OD964490.1, OD964491.1, OD964492.1, OD964493.1, OD964494.1, OD964495.1, OD964496.1, OD964497.1, OD964498.1, OD964499.1, OD964500.1, OD964501.1, OD964502.1, OD964503.1, OD964504.1, OD964505.1, OD964506.1, OD964508.1, OD964509.1, OD964510.1, OD964511.1, OD964512.1, OD964513.1, OD964514.1, OD964515.1, OD964516.1, OD964517.1, OD964518.1, OD964519.1, OD964520.1, OD964521.1, OD964522.1, OD964523.1, OD964524.1, OD964525.1, OD964526.1, OD964527.1, OD964528.1, OD964529.1, OD964530.1, OD964531.1, OD964532.1, OD964533.1, OD964534.1, OD964535.1, OD964536.1, OD964537.1, OD964538.1, OD964539.1, OD964540.1, OD964541.1, OD964542.1, OD964543.1, OD964544.1, OD964545.1, OD964546.1, OD964547.1, OD964548.1, OD964549.1, OD964550.1, OD964551.1, OD964552.1, OD964553.1, OD964554.1, OD964555.1, OD964556.1, OD964557.1, OD964558.1, OD964559.1, OD964560.1, OD964561.1, OD964562.1, OD964563.1, OD964564.1, OD964565.1, OD964566.1, OD964567.1, OD964568.1, OD964569.1, OD964570.1, OD964571.1, OD964572.1, OD964573.1, OD964574.1, OD964575.1, OD964576.1, OD964577.1, OD964578.1, OD964579.1, OD964580.1, OD964581.1, OD964582.1, OD964583.1, OD964584.1, OD964585.1, OD964586.1, OD964587.1, OD964588.1, OD964589.1, OD964591.1, OD964593.1, OD964595.1, OD964597.1, OD964598.1, OD964714.1, OD964716.1, OD964717.1, OD964723.1, OD964724.1, OD964725.1, OD964726.1, OD964727.1, OD964728.1, OD964729.1, OD964730.1, OD964731.1, OD964732.1, OD964733.1, OD964734.1, OD964735.1, OD964736.1, OD964737.1, OD964738.1, OD964739.1, OD964740.1, OD964741.1, OD964742.1, OD964743.1, OD964744.1, OD964745.1, OD964746.1, OD964747.1, OD964748.1, OD964749.1, OD964750.1, OD964751.1, OD964752.1, OD964753.1, OD964754.1, OD964755.1, OD964756.1, OD964757.1, OD964758.1, OD964759.1, OD964760.1, OD964761.1, OD964762.1, OD964763.1, OD964764.1, OD964765.1, OD964766.1, OD964767.1, OD964768.1, OD964769.1, OD964770.1, OD964771.1, OD964772.1, OD964773.1, OD964774.1, OD964775.1, OD964776.1, OD964777.1, OD964778.1, OD964779.1, OD964780.1, OD964781.1, OD964782.1, OD964783.1, OD964784.1, OD964785.1, OD964786.1, OD964787.1, OD964788.1, OD964789.1, OD964790.1, OD964791.1, OD964792.1, OD964793.1, OD964794.1, OD964795.1, OD964796.1, OD964797.1, OD964798.1, OD964799.1, OD964800.1, OD964801.1, OD964802.1, OD964803.1, OD964804.1, OD964805.1, OD964806.1, OD964807.1, OD964808.1, OD964809.1, OD964810.1, OD964811.1, OD964812.1, OD964813.1, OD964814.1, OD964815.1, OD964816.1, OD964817.1, OD964818.1, OD964819.1, OD964820.1, OD964821.1, OD964822.1, OD964823.1, OD964824.1, OD964825.1, OD964826.1, OD964827.1, OD964828.1, OD964829.1, OD964830.1, OD964831.1, OD964832.1, OD964833.1, OD964834.1, OD964835.1, OD964836.1, OD964837.1, OD964838.1, OD964839.1, OD964840.1, OD964841.1, OD964842.1, OD964843.1, OD964844.1, OD964845.1, OD964846.1, OD964847.1, OD964848.1, OD964849.1, OD964850.1, OD964851.1, OD964852.1, OD964853.1, OD964854.1, OD964855.1, OD964856.1, OD964857.1, OD964858.1, OD964859.1, OD964860.1, OD964861.1, OD964862.1, OD964863.1, OD964864.1, OD964865.1, OD964866.1, OD964867.1, OD964868.1, OD964869.1, OD964870.1, OD964871.1, OD964872.1, OD964873.1, OD964874.1, OD964875.1, OD964876.1, OD964877.1, OD964878.1, OD964879.1, OD964880.1, OD964881.1, OD964882.1, OD964883.1, OD964884.1, OD964885.1, OD964886.1, OD964887.1, OD964888.1, OD964889.1, OD964890.1, OD964891.1, OD964892.1, OD964893.1, OD964894.1, OD964895.1, OD964896.1, OD964897.1, OD964898.1, OD964899.1, OD964900.1, OD964901.1, OD964902.1, OD964903.1, OD964904.1, OD964905.1, OD964906.1, OD964907.1, OD964908.1, OD964909.1, OD964910.1, OD964911.1, OD964912.1, OD964913.1, OD964914.1, OD964915.1, OD964916.1, OD964917.1, OD964918.1, OD964919.1, OD964920.1, OD964921.1, OD964922.1, OD964923.1, OD964924.1, OD964925.1, OD964926.1, OD964927.1, OD964928.1, OD964929.1, OD964930.1, OD964931.1, OD964932.1, OD964933.1, OD964934.1, OD964935.1, OD964936.1, OD964937.1, OD964938.1, OD964939.1, OD964940.1, OD964941.1, OD964942.1, OD964943.1, OD964944.1, OD964945.1, OD964946.1, OD964947.1, OD964948.1, OD964949.1, OD964950.1, OD964951.1, OD964952.1, OD964953.1, OD964954.1, OD964955.1, OD964956.1, OD964957.1, OD964958.1, OD964959.1, OD964960.1, OD964961.1, OD964962.1, OD964963.1, OD964964.1, OD964965.1, OD964966.1, OD964967.1, OD964968.1, OD964969.1, OD964970.1, OD964973.1, OD964976.1, OD964978.1, OD964983.1, OD964985.1, OD965046.1, OD965048.1, OD965049.1, OD965051.1, OD965052.1, OD965053.1, OD965054.1, OD965055.1, OD965056.1, OD965057.1, OD965058.1, OD965059.1, OD965060.1, OD965061.1, OD965062.1, OD965063.1, OD965064.1, OD965065.1, OD965066.1, OD965067.1, OD965068.1, OD965069.1, OD965070.1, OD965071.1, OD965072.1, OD965073.1, OD965074.1, OD965075.1, OD965076.1, OD965077.1, OD965078.1, OD965079.1, OD965080.1, OD965081.1, OD965082.1, OD965083.1, OD965084.1, OD965085.1, OD965086.1, OD965087.1, OD965088.1, OD965089.1, OD965090.1, OD965091.1, OD965092.1, OD965093.1, OD965094.1, OD965095.1, OD965096.1, OD965097.1, OD965098.1, OD965099.1, OD965100.1, OD965101.1, OD965102.1, OD965103.1, OD965104.1, OD965105.1, OD965106.1, OD965107.1, OD965108.1, OD965109.1, OD965110.1, OD965111.1, OD965112.1, OD965113.1, OD965114.1, OD965115.1, OD965116.1, OD965117.1, OD965118.1, OD965119.1, OD965120.1, OD965121.1, OD965122.1, OD965123.1, OD965124.1, OD965125.1, OD965126.1, OD965127.1, OD965128.1, OD965129.1, OD965130.1, OD965131.1, OD965132.1, OD965133.1, OD965134.1, OD965135.1, OD965136.1, OD965137.1, OD965138.1, OD965139.1, OD965140.1, OD965141.1, OD965142.1, OD965143.1, OD965144.1, OD965145.1, OD965146.1, OD965147.1, OD965148.1, OD965149.1, OD965150.1, OD965151.1, OD965152.1, OD965153.1, OD965154.1, OD965155.1, OD965156.1, OD965157.1, OD965158.1, OD965159.1, OD965160.1, OD965161.1, OD965162.1, OD965163.1, OD965164.1, OD965165.1, OD965166.1, OD965167.1, OD965169.1, OD965170.1, OD965171.1, OD965172.1, OD965173.1, OD965253.1, OD965255.1, OD965256.1, OD965257.1, OD965258.1, OD965259.1, OD965260.1, OD965261.1, OD965262.1, OD965263.1, OD965264.1, OD965265.1, OD965266.1, OD965267.1, OD965268.1, OD965269.1, OD965270.1, OD965271.1, OD965272.1, OD965273.1, OD965274.1, OD965275.1, OD965276.1, OD965277.1, OD965278.1, OD965279.1, OD965280.1, OD965281.1, OD965282.1, OD965283.1, OD965284.1, OD965285.1, OD965286.1, OD965287.1, OD965288.1, OD965289.1, OD965290.1, OD965291.1, OD965292.1, OD965293.1, OD965294.1, OD965295.1, OD965296.1, OD965297.1, OD965298.1, OD965299.1, OD965300.1, OD965301.1, OD965302.1, OD965303.1, OD965304.1, OD965305.1, OD965306.1, OD965307.1, OD965308.1, OD965309.1, OD965310.1, OD965311.1, OD965312.1, OD965313.1, OD965314.1, OD965315.1, OD965316.1, OD965317.1, OD965318.1, OD965319.1, OD965320.1, OD965321.1, OD965322.1, OD965323.1, OD965324.1, OD965325.1, OD965326.1, OD965327.1, OD965328.1, OD965329.1, OD965330.1, OD965331.1, OD965332.1, OD965333.1, OD965334.1, OD965335.1, OD965336.1, OD965337.1, OD965338.1, OD965339.1, OD965340.1, OD965341.1, OD965342.1, OD965343.1, OD965344.1, OD965345.1, OD965346.1, OD965347.1, OD965348.1, OD965349.1, OD965350.1, OD965351.1, OD965352.1, OD965353.1, OD965354.1, OD965355.1, OD965356.1, OD965357.1, OD965358.1, OD965359.1, OD965360.1, OD965361.1, OD965362.1, OD965363.1, OD965364.1, OD965365.1, OD965366.1, OD965367.1, OD965368.1, OD965369.1, OD965370.1, OD965371.1, OD965372.1, OD965373.1, OD965374.1, OD965375.1, OD965376.1, OD965377.1, OD965378.1, OD965379.1, OD965380.1, OD965381.1, OD965382.1, OD965383.1, OD965384.1, OD965385.1, OD965386.1, OD965387.1, OD965388.1, OD965389.1, OD965390.1, OD965391.1, OD965392.1, OD965393.1, OD965394.1, OD965395.1, OD965396.1, OD965397.1, OD965398.1, OD965399.1, OD965400.1, OD965401.1, OD965402.1, OD965403.1, OD965404.1, OD965405.1, OD965406.1, OD965407.1, OD965408.1, OD965409.1, OD965410.1, OD965411.1, OD965412.1, OD965413.1, OD965414.1, OD965415.1, OD965416.1, OD965417.1, OD965418.1, OD965419.1, OD965420.1, OD965421.1, OD965422.1, OD965423.1, OD965424.1, OD965425.1, OD965426.1, OD965427.1, OD965428.1, OD965429.1, OD965430.1, OD965431.1, OD965432.1, OD965433.1, OD965434.1, OD965435.1, OD965436.1, OD965437.1, OD965438.1, OD965439.1, OD965440.1, OD965441.1, OD965442.1, OD965443.1, OD965444.1, OD965445.1, OD965446.1, OD965447.1, OD965448.1, OD965449.1, OD965450.1, OD965451.1, OD965452.1, OD965453.1, OD965454.1, OD965455.1, OD965456.1, OD965457.1, OD965458.1, OD965459.1, OD965460.1, OD965461.1, OD965462.1, OD965463.1, OD965464.1, OD965465.1, OD965466.1, OD965467.1, OD965468.1, OD965469.1, OD965470.1, OD965471.1, OD965472.1, OD965473.1, OD965474.1, OD965476.1, OD965478.1, OD965480.1, OD965481.1, OD965482.1, OD965485.1, OD965486.1, OD965487.1, OD965488.1, OD965490.1, OD965494.1, OD965495.1, OD965496.1, OD965497.1, OD965498.1, OD965499.1, OD965500.1, OD965501.1, OD965502.1, OD965503.1, OD965504.1, OD965505.1, OD965506.1, OD965507.1, OD965508.1, OD965509.1, OD965510.1, OD965511.1, OD965512.1, OD965513.1, OD965514.1, OD965515.1, OD965516.1, OD965517.1, OD965518.1, OD965519.1, OD965520.1, OD965521.1, OD965522.1, OD965523.1, OD965524.1, OD965525.1, OD965526.1, OD965527.1, OD965528.1, OD965529.1, OD965530.1, OD965531.1, OD965532.1, OD965533.1, OD965534.1, OD965535.1, OD965536.1, OD965537.1, OD965538.1, OD965539.1, OD965540.1, OD965541.1, OD965542.1, OD965543.1, OD965544.1, OD965545.1, OD965546.1, OD965547.1, OD965548.1, OD965549.1, OD965550.1, OD965551.1, OD965552.1, OD965553.1, OD965554.1, OD965555.1, OD965556.1, OD965557.1, OD965558.1, OD965559.1, OD965560.1, OD965561.1, OD965562.1, OD965563.1, OD965564.1, OD965565.1, OD965566.1, OD965567.1, OD965568.1, OD965569.1, OD965570.1, OD965571.1, OD965572.1, OD965573.1, OD965574.1, OD965575.1, OD965576.1, OD965577.1, OD965578.1, OD965579.1, OD965580.1, OD965581.1, OD965582.1, OD965583.1, OD965584.1, OD965585.1, OD965586.1, OD965587.1, OD965588.1, OD965589.1, OD965590.1, OD965591.1, OD965592.1, OD965593.1, OD965594.1, OD965595.1, OD965596.1, OD965597.1, OD965598.1, OD965599.1, OD965600.1, OD965601.1, OD965602.1, OD965603.1, OD965604.1, OD965605.1, OD965606.1, OD965607.1, OD965608.1, OD965609.1, OD965610.1, OD965611.1, OD965612.1, OD965613.1, OD965614.1, OD965615.1, OD965616.1, OD965617.1, OD965618.1, OD965619.1, OD965620.1, OD965621.1, OD965622.1, OD965623.1, OD965624.1, OD965625.1, OD965626.1, OD965627.1, OD965628.1, OD965629.1, OD965630.1, OD965631.1, OD965632.1, OD965633.1, OD965634.1, OD965635.1, OD965636.1, OD965637.1, OD965638.1, OD965639.1, OD965640.1, OD965641.1, OD965642.1, OD965643.1, OD965644.1, OD965645.1, OD965646.1, OD965647.1, OD965648.1, OD965649.1, OD965650.1, OD965651.1, OD965652.1, OD965653.1, OD965654.1, OD965655.1, OD965656.1, OD965657.1, OD965658.1, OD965659.1, OD965660.1, OD965661.1, OD965662.1, OD965663.1, OD965664.1, OD965665.1, OD965666.1, OD965667.1, OD965668.1, OD965669.1, OD965670.1, OD965671.1, OD965672.1, OD965673.1, OD965674.1, OD965675.1, OD965676.1, OD965677.1, OD965678.1, OD965679.1, OD965680.1, OD965681.1, OD965682.1, OD965683.1, OD965684.1, OD965685.1, OD965686.1, OD965687.1, OD965688.1, OD965689.1, OD965690.1, OD965691.1, OD965692.1, OD965693.1, OD965694.1, OD965695.1, OD965696.1, OD965697.1, OD965698.1, OD965699.1, OD965700.1, OD965701.1, OD965702.1, OD965703.1, OD965704.1, OD965705.1, OD965706.1, OD965707.1, OD965708.1, OD965709.1, OD965710.1, OD965711.1, OD965712.1, OD965713.1, OD965714.1, OD965715.1, OD965716.1, OD965717.1, OD965718.1, OD965719.1, OD965720.1, OD965721.1, OD965722.1, OD965723.1, OD965724.1, OD965725.1, OD965726.1, OD965727.1, OD965728.1, OD965729.1, OD965730.1, OD965731.1, OD965732.1, OD965733.1, OD965734.1, OD965735.1, OD965736.1, OD965737.1, OD965738.1, OD965739.1, OD965740.1, OD965741.1, OD965742.1, OD965743.1, OD965744.1, OD965745.1, OD965746.1, OD965747.1, OD965749.1, OD965750.1, OD965751.1, OD965752.1, OD965753.1, OD965754.1, OD965755.1, OD965756.1, OD965757.1, OD965758.1, OD965759.1, OD965760.1, OD965761.1, OD965762.1, OD965763.1, OD965764.1, OD965765.1, OD965766.1, OD965767.1, OD965768.1, OD965769.1, OD965770.1, OD965771.1, OD965772.1, OD965773.1, OD965774.1, OD965775.1, OD965776.1, OD965777.1, OD965778.1, OD965779.1, OD965780.1, OD965781.1, OD965782.1, OD965783.1, OD965784.1, OD965785.1, OD965786.1, OD965787.1, OD965788.1, OD965789.1, OD965790.1, OD965791.1, OD965792.1, OD965793.1, OD965794.1, OD965795.1, OD965796.1, OD965797.1, OD965798.1, OD965799.1, OD965800.1, OD965801.1, OD965802.1, OD965803.1, OD965804.1, OD965805.1, OD965806.1, OD965807.1, OD965808.1, OD965809.1, OD965810.1, OD965811.1, OD965812.1, OD965813.1, OD965814.1, OD965815.1, OD965816.1, OD965817.1, OD965818.1, OD965819.1, OD965820.1, OD965821.1, OD965822.1, OD965823.1, OD965824.1, OD965825.1, OD965826.1, OD965827.1, OD965828.1, OD965829.1, OD965830.1, OD965831.1, OD965832.1, OD965833.1, OD965834.1, OD965835.1, OD965836.1, OD965837.1, OD965838.1, OD965839.1, OD965840.1, OD965841.1, OD965842.1, OD965843.1, OD965844.1, OD965845.1, OD965846.1, OD965847.1, OD965848.1, OD965849.1, OD965850.1, OD965851.1, OD965852.1, OD965853.1, OD965854.1, OD965855.1, OD965856.1, OD965857.1, OD965858.1, OD965859.1, OD965860.1, OD965861.1, OD965862.1, OD965863.1, OD965864.1, OD965865.1, OD965866.1, OD965867.1, OD965868.1, OD965869.1, OD965870.1, OD965871.1, OD965872.1, OD965873.1, OD965874.1, OD965875.1, OD965876.1, OD965877.1, OD965878.1, OD965879.1, OD965880.1, OD965881.1, OD965882.1, OD965883.1, OD965884.1, OD965885.1, OD965886.1, OD965887.1, OD965888.1, OD965889.1, OD965890.1, OD965891.1, OD965892.1, OD965893.1, OD965894.1, OD965895.1, OD965896.1, OD965897.1, OD965898.1, OD965899.1, OD965900.1, OD965901.1, OD965902.1, OD965903.1, OD965904.1, OD965905.1, OD965906.1, OD965907.1, OD965908.1, OD965909.1, OD965910.1, OD965911.1, OD965912.1, OD965913.1, OD965914.1, OD965915.1, OD965916.1, OD965917.1, OD965918.1, OD965919.1, OD965920.1, OD965921.1, OD965922.1, OD965923.1, OD965924.1, OD965925.1, OD965926.1, OD965927.1, OD965928.1, OD965929.1, OD965930.1, OD965931.1, OD965932.1, OD965933.1, OD965934.1, OD965935.1, OD965936.1, OD965937.1, OD965938.1, OD965939.1, OD965940.1, OD965941.1, OD965942.1, OD965943.1, OD965944.1, OD965945.1, OD965946.1, OD965947.1, OD965948.1, OD965949.1, OD965950.1, OD965951.1, OD965952.1, OD965953.1, OD965954.1, OD965955.1, OD965956.1, OD965957.1, OD965958.1, OD965959.1, OD965960.1, OD965961.1, OD965962.1, OD965963.1, OD965964.1, OD965965.1, OD965966.1, OD965967.1, OD965968.1, OD965969.1, OD965970.1, OD965971.1, OD965972.1, OD965973.1, OD965974.1, OD965975.1, OD965976.1, OD965977.1, OD965978.1, OD965979.1, OD965980.1, OD965981.1, OD965982.1, OD965983.1, OD965984.1, OD965985.1, OD965986.1, OD965987.1, OD965988.1, OD965989.1, OD965990.1, OD965991.1, OD965992.1, OD965993.1, OD965994.1, OD965995.1, OD965996.1, OD965997.1, OD965998.1, OD965999.1, OD966000.1, OD966001.1, OD966002.1, OD966003.1, OD966004.1, OD966005.1, OD966006.1, OD966007.1, OD966008.1, OD966009.1, OD966010.1, OD966011.1, OD966012.1, OD966013.1, OD966014.1, OD966015.1, OD966016.1, OD966017.1, OD966018.1, OD966019.1, OD966020.1, OD966021.1, OD966022.1, OD966023.1, OD966024.1, OD966025.1, OD966026.1, OD966027.1, OD966028.1, OD966029.1, OD966030.1, OD966031.1, OD966032.1, OD966033.1, OD966034.1, OD966035.1, OD966036.1, OD966037.1, OD966038.1, OD966039.1, OD966040.1, OD966041.1, OD966042.1, OD966043.1, OD966044.1, OD966045.1, OD966046.1, OD966047.1, OD966048.1, OD966049.1, OD966050.1, OD966051.1, OD966052.1, OD966053.1, OD966054.1, OD966055.1, OD966056.1, OD966057.1, OD966058.1, OD966059.1, OD966060.1, OD966061.1, OD966062.1, OD966063.1, OD966064.1, OD966065.1, OD966066.1, OD966067.1, OD966068.1, OD966069.1, OD966070.1, OD966071.1, OD966072.1, OD966073.1, OD966074.1, OD966075.1, OD966076.1, OD966077.1, OD966078.1, OD966079.1, OD966080.1, OD966081.1, OD966082.1, OD966083.1, OD966084.1, OD966085.1, OD966086.1, OD966087.1, OD966088.1, OD966089.1, OD966090.1, OD966091.1, OD966092.1, OD966093.1, OD966094.1, OD966095.1, OD966096.1, OD966097.1, OD966098.1, OD966099.1, OD966100.1, OD966101.1, OD966102.1, OD966103.1, OD966104.1, OD966105.1, OD966106.1, OD966107.1, OD966108.1, OD966109.1, OD966110.1, OD966111.1, OD966112.1, OD966113.1, OD966114.1, OD966115.1, OD966116.1, OD966117.1, OD966118.1, OD966119.1, OD966120.1, OD966121.1, OD966122.1, OD966123.1, OD966124.1, OD966125.1, OD966126.1, OD966127.1, OD966128.1, OD966129.1, OD966130.1, OD966131.1, OD966132.1, OD966133.1, OD966134.1, OD966135.1, OD966136.1, OD966137.1, OD966138.1, OD966139.1, OD966140.1, OD966141.1, OD966142.1, OD966143.1, OD966144.1, OD966145.1, OD966146.1, OD966147.1, OD966148.1, OD966149.1, OD966150.1, OD966151.1, OD966152.1, OD966153.1, OD966154.1, OD966155.1, OD966156.1, OD966157.1, OD966158.1, OD966159.1, OD966160.1, OD966161.1, OD966162.1, OD966163.1, OD966164.1, OD966165.1, OD966166.1, OD966167.1, OD966168.1, OD966169.1, OD966170.1, OD966171.1, OD966172.1, OD966173.1, OD966174.1, OD966175.1, OD966176.1, OD966177.1, OD966178.1, OD966179.1, OD966180.1, OD966181.1, OD966182.1, OD966183.1, OD966184.1, OD966185.1, OD966186.1, OD966187.1, OD966188.1, OD966189.1, OD966190.1, OD966191.1, OD966192.1, OD966193.1, OD966194.1, OD966195.1, OD966196.1, OD966197.1, OD966198.1, OD966199.1, OD966200.1, OD966201.1, OD966202.1, OD966203.1, OD966204.1, OD966205.1, OD966206.1, OD966207.1, OD966208.1, OD966209.1, OD966210.1, OD966211.1, OD966212.1, OD966213.1, OD966214.1, OD966215.1, OD966216.1, OD966217.1, OD966218.1, OD966219.1, OD966220.1, OD966221.1, OD966222.1, OD966223.1, OD966224.1, OD966225.1, OD966226.1, OD966227.1, OD966228.1, OD966229.1, OD966230.1, OD966231.1, OD966232.1, OD966233.1, OD966234.1, OD966235.1, OD966236.1, OD966237.1, OD966238.1, OD966239.1, OD966240.1, OD966241.1, OD966242.1, OD966243.1, OD966244.1, OD966245.1, OD966246.1, OD966247.1, OD966248.1, OD966249.1, OD966251.1, OD966252.1, OD966253.1, OD966254.1, OD966255.1, OD966256.1, OD966469.1, OD966471.1, OD966473.1, OD966477.1, OD966480.1, OD966481.1, OD966482.1, OD966483.1, OD966484.1, OD966485.1, OD966486.1, OD966487.1, OD966488.1, OD966489.1, OD966490.1, OD966491.1, OD966492.1, OD966493.1, OD966494.1, OD966495.1, OD966496.1, OD966497.1, OD966498.1, OD966499.1, OD966500.1, OD966501.1, OD966502.1, OD966503.1, OD966504.1, OD966505.1, OD966506.1, OD966507.1, OD966508.1, OD966510.1, OD966511.1, OD966513.1, OD966765.1, OD966768.1, OD966770.1, OD966989.1, OD966990.1, OD966992.1, OD967001.1, OD967002.1, OD967003.1, OD967004.1, OD967005.1, OD967006.1, OD967007.1, OD967008.1, OD967009.1, OD967010.1, OD967011.1, OD967012.1, OD967014.1, OD967015.1, OD967016.1, OD967017.1, OD967022.1, OD967023.1, OD967024.1, OD967025.1, OD967026.1, OD967027.1, OD967028.1, OD967031.1, OD967032.1, OD967033.1, OD967034.1, OD967035.1, OD967036.1, OD967037.1, OD967038.1, OD967039.1, OD967040.1, OD967041.1, OD967042.1, OD967043.1, OD967044.1, OD967045.1, OD967046.1, OD967047.1, OD967048.1, OD967049.1, OD967050.1, OD967051.1, OD967052.1, OD967053.1, OD967054.1, OD967055.1, OD967056.1, OD967057.1, OD967058.1, OD967059.1, OD967060.1, OD967061.1, OD967062.1, OD967063.1, OD967064.1, OD967065.1, OD967066.1, OD967067.1, OD967068.1, OD967069.1, OD967070.1, OD967071.1, OD967072.1, OD967073.1, OD967074.1, OD967075.1, OD967076.1, OD967077.1, OD967078.1, OD967079.1, OD967080.1, OD967081.1, OD967082.1, OD967083.1, OD967084.1, OD967085.1, OD967086.1, OD967087.1, OD967088.1, OD967089.1, OD967090.1, OD967091.1, OD967092.1, OD967093.1, OD967094.1, OD967095.1, OD967096.1, OD967097.1, OD967098.1, OD967099.1, OD967100.1, OD967101.1, OD967102.1, OD967103.1, OD967104.1, OD967105.1, OD967106.1, OD967107.1, OD967108.1, OD967109.1, OD967110.1, OD967111.1, OD967112.1, OD967113.1, OD967114.1, OD967115.1, OD967116.1, OD967117.1, OD967118.1, OD967119.1, OD967120.1, OD967121.1, OD967122.1, OD967123.1, OD967124.1, OD967125.1, OD967126.1, OD967127.1, OD967128.1, OD967129.1, OD967130.1, OD967131.1, OD967132.1, OD967133.1, OD967134.1, OD967135.1, OD967136.1, OD967137.1, OD967138.1, OD967139.1, OD967140.1, OD967141.1, OD967142.1, OD967143.1, OD967144.1, OD967145.1, OD967146.1, OD967147.1, OD967148.1, OD967149.1, OD967150.1, OD967151.1, OD967152.1, OD967153.1, OD967154.1, OD967155.1, OD967156.1, OD967157.1, OD967158.1, OD967159.1, OD967160.1, OD967161.1, OD967162.1, OD967163.1, OD967164.1, OD967165.1, OD967166.1, OD967167.1, OD967168.1, OD967169.1, OD967170.1, OD967171.1, OD967172.1, OD967173.1, OD967174.1, OD967175.1, OD967176.1, OD967177.1, OD967178.1, OD967179.1, OD967180.1, OD967181.1, OD967182.1, OD967183.1, OD967184.1, OD967185.1, OD967186.1, OD967187.1, OD967188.1, OD967189.1, OD967190.1, OD967191.1, OD967192.1, OD967193.1, OD967194.1, OD967195.1, OD967196.1, OD967197.1, OD967198.1, OD967199.1, OD967200.1, OD967201.1, OD967202.1, OD967203.1, OD967204.1, OD967205.1, OD967206.1, OD967207.1, OD967208.1, OD967209.1, OD967210.1, OD967211.1, OD967212.1, OD967213.1, OD967214.1, OD967215.1, OD967216.1, OD967217.1, OD967218.1, OD967219.1, OD967220.1, OD967221.1, OD967222.1, OD967223.1, OD967224.1, OD967225.1, OD967226.1, OD967227.1, OD967228.1, OD967229.1, OD967230.1, OD967231.1, OD967232.1, OD967233.1, OD967236.1, OD967488.1, OD967489.1, OD967490.1, OD967494.1, OD967495.1, OD967496.1, OD967497.1, OD967498.1, OD967499.1, OD967500.1, OD967501.1, OD967502.1, OD967503.1, OD967504.1, OD967505.1, OD967506.1, OD967507.1, OD967508.1, OD967509.1, OD967510.1, OD967511.1, OD967512.1, OD967513.1, OD967514.1, OD967515.1, OD967516.1, OD967517.1, OD967518.1, OD967519.1, OD967520.1, OD967521.1, OD967522.1, OD967523.1, OD967524.1, OD967525.1, OD967527.1, OD967530.1, OD967531.1, OD967994.1, OD968000.1, OD968001.1, OD968002.1, OD968003.1, OD968004.1, OD968005.1, OD968006.1, OD968007.1, OD968008.1, OD968009.1, OD968010.1, OD968011.1, OD968012.1, OD968013.1, OD968015.1, OD968016.1, OD968017.1, OD968019.1, OD968020.1, OD968021.1, OD968151.1, OD968154.1, OD968158.1, OD968159.1, OD968160.1, OD968161.1, OD968162.1, OD968163.1, OD968164.1, OD968165.1, OD968166.1, OD968167.1, OD968168.1, OD968169.1, OD968170.1, OD968171.1, OD968172.1, OD968173.1, OD968174.1, OD968175.1, OD968176.1, OD968177.1, OD968178.1, OD968179.1, OD968180.1, OD968181.1, OD968182.1, OD968183.1, OD968184.1, OD968185.1, OD968186.1, OD968187.1, OD968188.1, OD968189.1, OD968190.1, OD968191.1, OD968192.1, OD968193.1, OD968194.1, OD968195.1, OD968196.1, OD968197.1, OD968198.1, OD968199.1, OD968200.1, OD968201.1, OD968202.1, OD968203.1, OD968204.1, OD968205.1, OD968206.1, OD968207.1, OD968208.1, OD968209.1, OD968210.1, OD968211.1, OD968212.1, OD968213.1, OD968214.1, OD968215.1, OD968216.1, OD968217.1, OD968219.1, OD968220.1, OD968221.1, OD968222.1, OD968554.1, OD968559.1, OD969193.1, OD969201.1, OD969202.1, OD969203.1, OD969204.1, OD969205.1, OD969206.1, OD969207.1, OD969208.1, OD969209.1, OD969210.1, OD969211.1, OD969212.1, OD969213.1, OD969214.1, OD969215.1, OD969216.1, OD969217.1, OD969218.1, OD969219.1, OD969220.1, OD969221.1, OD969222.1, OD969223.1, OD969224.1, OD969225.1, OD969226.1, OD969227.1, OD969228.1, OD969229.1, OD969230.1, OD969231.1, OD969232.1, OD969233.1, OD969234.1, OD969235.1, OD969236.1, OD969237.1, OD969238.1, OD969239.1, OD969240.1, OD969241.1, OD969242.1, OD969243.1, OD969244.1, OD969245.1, OD969246.1, OD969247.1, OD969248.1, OD969249.1, OD969250.1, OD969251.1, OD969252.1, OD969253.1, OD969254.1, OD969255.1, OD969256.1, OD969257.1, OD969258.1, OD969259.1, OD969260.1, OD969261.1, OD969262.1, OD969263.1, OD969264.1, OD969265.1, OD969266.1, OD969267.1, OD969268.1, OD969269.1, OD969270.1, OD969271.1, OD969272.1, OD969273.1, OD969274.1, OD969275.1, OD969276.1, OD969277.1, OD969278.1, OD969279.1, OD969280.1, OD969281.1, OD969282.1, OD969283.1, OD969284.1, OD969285.1, OD969286.1, OD969287.1, OD969288.1, OD969289.1, OD969290.1, OD969291.1, OD969292.1, OD969293.1, OD969294.1, OD969295.1, OD969296.1, OD969297.1, OD969298.1, OD969299.1, OD969300.1, OD969301.1, OD969302.1, OD969303.1, OD969304.1, OD969305.1, OD969306.1, OD969307.1, OD969308.1, OD969309.1, OD969310.1, OD969311.1, OD969312.1, OD969313.1, OD969314.1, OD969315.1, OD969316.1, OD969317.1, OD969318.1, OD969319.1, OD969320.1, OD969321.1, OD969322.1, OD969323.1, OD969324.1, OD969325.1, OD969326.1, OD969327.1, OD969328.1, OD969329.1, OD969331.1, OD969332.1, OD969333.1, OD969334.1, OD969335.1, OD969336.1, OD969337.1, OD969338.1, OD969339.1, OD969340.1, OD969341.1, OD969342.1, OD969343.1, OD969344.1, OD969345.1, OD969346.1, OD969347.1, OD969348.1, OD969349.1, OD969350.1, OD969351.1, OD969352.1, OD969353.1, OD969354.1, OD969355.1, OD969356.1, OD969357.1, OD969358.1, OD969359.1, OD969360.1, OD969361.1, OD969362.1, OD969363.1, OD969364.1, OD969365.1, OD969366.1, OD969367.1, OD969368.1, OD969369.1, OD969370.1, OD969371.1, OD969372.1, OD969373.1, OD969374.1, OD969375.1, OD969376.1, OD969377.1, OD969378.1, OD969379.1, OD969380.1, OD969381.1, OD969382.1, OD969383.1, OD969384.1, OD969385.1, OD969386.1, OD969387.1, OD969388.1, OD969389.1, OD969390.1, OD969391.1, OD969392.1, OD969393.1, OD969394.1, OD969395.1, OD969396.1, OD969397.1, OD969398.1, OD969399.1, OD969400.1, OD969401.1, OD969402.1, OD969403.1, OD969404.1, OD969405.1, OD969406.1, OD969407.1, OD969408.1, OD969409.1, OD969410.1, OD969411.1, OD969412.1, OD969413.1, OD969414.1, OD969415.1, OD969416.1, OD969417.1, OD969418.1, OD969419.1, OD969420.1, OD969421.1, OD969422.1, OD969423.1, OD969424.1, OD969425.1, OD969426.1, OD969427.1, OD969428.1, OD969429.1, OD969430.1, OD969431.1, OD969432.1, OD969433.1, OD969434.1, OD969435.1, OD969436.1, OD969437.1, OD969438.1, OD969439.1, OD969440.1, OD969441.1, OD969442.1, OD969443.1, OD969444.1, OD969445.1, OD969446.1, OD969447.1, OD969448.1, OD969449.1, OD969450.1, OD969451.1, OD969452.1, OD969453.1, OD969454.1, OD969455.1, OD969456.1, OD969457.1, OD969458.1, OD969459.1, OD969460.1, OD969461.1, OD969462.1, OD969463.1, OD969464.1, OD969465.1, OD969466.1, OD969467.1, OD969468.1, OD969469.1, OD969470.1, OD969471.1, OD969472.1, OD969473.1, OD969474.1, OD969475.1, OD969476.1, OD969477.1, OD969478.1, OD969479.1, OD969480.1, OD969481.1, OD969482.1, OD969483.1, OD969484.1, OD969485.1, OD969486.1, OD969487.1, OD969488.1, OD969489.1, OD969490.1, OD969491.1, OD969492.1, OD969493.1, OD969494.1, OD969495.1, OD969496.1, OD969497.1, OD969498.1, OD969499.1, OD969500.1, OD969501.1, OD969502.1, OD969503.1, OD969504.1, OD969505.1, OD969506.1, OD969507.1, OD969508.1, OD969509.1, OD969510.1, OD969511.1, OD969512.1, OD969513.1, OD969514.1, OD969515.1, OD969516.1, OD969517.1, OD969518.1, OD969519.1, OD969520.1, OD969521.1, OD969522.1, OD969523.1, OD969524.1, OD969525.1, OD969526.1, OD969527.1, OD969528.1, OD969529.1, OD969530.1, OD969531.1, OD969532.1, OD969533.1, OD969534.1, OD969535.1, OD969536.1, OD969537.1, OD969538.1, OD969539.1, OD969540.1, OD969541.1, OD969542.1, OD969543.1, OD969544.1, OD969545.1, OD969546.1, OD969547.1, OD969548.1, OD969549.1, OD969550.1, OD969551.1, OD969552.1, OD969553.1, OD969554.1, OD969555.1, OD969556.1, OD969557.1, OD969558.1, OD969559.1, OD969560.1, OD969561.1, OD969562.1, OD969563.1, OD969564.1, OD969565.1, OD969566.1, OD969567.1, OD969568.1, OD969569.1, OD969570.1, OD969571.1, OD969572.1, OD969573.1, OD969574.1, OD969575.1, OD969576.1, OD969577.1, OD969578.1, OD969579.1, OD969580.1, OD969586.1, OD969593.1, OD969596.1, OD969698.1, OD969700.1, OD969704.1, OD969705.1, OD969709.1, OD969710.1, OD969711.1, OD969712.1, OD969713.1, OD969714.1, OD969715.1, OD969716.1, OD969717.1, OD969718.1, OD969719.1, OD969720.1, OD969721.1, OD969722.1, OD969723.1, OD969724.1, OD969725.1, OD969726.1, OD969727.1, OD969728.1, OD969729.1, OD969730.1, OD969731.1, OD969732.1, OD969733.1, OD969734.1, OD969735.1, OD969736.1, OD969737.1, OD969738.1, OD969739.1, OD969740.1, OD969741.1, OD969742.1, OD969743.1, OD969744.1, OD969745.1, OD969746.1, OD969747.1, OD969748.1, OD969749.1, OD969750.1, OD969751.1, OD969752.1, OD969753.1, OD969754.1, OD969755.1, OD969756.1, OD969757.1, OD969758.1, OD969759.1, OD969760.1, OD969761.1, OD969762.1, OD969763.1, OD969764.1, OD969765.1, OD969766.1, OD969767.1, OD969768.1, OD969769.1, OD969770.1, OD969771.1, OD969772.1, OD969773.1, OD969774.1, OD969775.1, OD969776.1, OD969777.1, OD969778.1, OD969779.1, OD969780.1, OD969781.1, OD969782.1, OD969783.1, OD969784.1, OD969785.1, OD969786.1, OD969787.1, OD969788.1, OD969789.1, OD969790.1, OD969791.1, OD969792.1, OD969793.1, OD969794.1, OD969795.1, OD969796.1, OD969797.1, OD969798.1, OD969799.1, OD969800.1, OD969801.1, OD969802.1, OD969803.1, OD969804.1, OD969805.1, OD969806.1, OD969807.1, OD969808.1, OD969809.1, OD969810.1, OD969811.1, OD969812.1, OD969813.1, OD969814.1, OD969815.1, OD969816.1, OD969817.1, OD969818.1, OD969819.1, OD969820.1, OD969821.1, OD969822.1, OD969823.1, OD969824.1, OD969825.1, OD969826.1, OD969827.1, OD969828.1, OD969829.1, OD969830.1, OD969831.1, OD969832.1, OD969833.1, OD969834.1, OD969835.1, OD969836.1, OD969837.1, OD969842.1, OD969847.1, OD970035.1, OD970036.1, OD970037.1, OD970038.1, OD970039.1, OD970040.1, OD970041.1, OD970042.1, OD970043.1, OD970044.1, OD970045.1, OD970046.1, OD970047.1, OD970048.1, OD970049.1, OD970050.1, OD970051.1, OD970052.1, OD970053.1, OD970054.1, OD970055.1, OD970056.1, OD970057.1, OD970058.1, OD970059.1, OD970060.1, OD970061.1, OD970062.1, OD970063.1, OD970064.1, OD970065.1, OD970066.1, OD970067.1, OD970068.1, OD970069.1, OD970070.1, OD970071.1, OD970072.1, OD970073.1, OD970074.1, OD970075.1, OD970076.1, OD970077.1, OD970078.1, OD970079.1, OD970080.1, OD970081.1, OD970082.1, OD970083.1, OD970084.1, OD970085.1, OD970086.1, OD970087.1, OD970088.1, OD970089.1, OD970090.1, OD970091.1, OD970092.1, OD970093.1, OD970097.1, OD970099.1, OD970152.1, OD970154.1, OD970157.1, OD970158.1, OD970161.1, OD970162.1, OD970163.1, OD970164.1, OD970165.1, OD970166.1, OD970167.1, OD970168.1, OD970169.1, OD970170.1, OD970171.1, OD970172.1, OD970173.1, OD970174.1, OD970175.1, OD970176.1, OD970177.1, OD970178.1, OD970179.1, OD970180.1, OD970181.1, OD970182.1, OD970183.1, OD970184.1, OD970185.1, OD970186.1, OD970187.1, OD970188.1, OD970189.1, OD970190.1, OD970191.1, OD970192.1, OD970193.1, OD970194.1, OD970195.1, OD970196.1, OD970197.1, OD970198.1, OD970199.1, OD970200.1, OD970201.1, OD970202.1, OD970203.1, OD970204.1, OD970205.1, OD970206.1, OD970207.1, OD970208.1, OD970209.1, OD970210.1, OD970211.1, OD970212.1, OD970213.1, OD970214.1, OD970215.1, OD970216.1, OD970217.1, OD970218.1, OD970219.1, OD970220.1, OD970221.1, OD970222.1, OD970223.1, OD970224.1, OD970225.1, OD970226.1, OD970227.1, OD970228.1, OD970229.1, OD970230.1, OD970231.1, OD970232.1, OD970233.1, OD970234.1, OD970235.1, OD970236.1, OD970237.1, OD970238.1, OD970239.1, OD970240.1, OD970241.1, OD970242.1, OD970243.1, OD970244.1, OD970245.1, OD970246.1, OD970247.1, OD970248.1, OD970249.1, OD970250.1, OD970251.1, OD970252.1, OD970253.1, OD970254.1, OD970255.1, OD970256.1, OD970257.1, OD970258.1, OD970259.1, OD970260.1, OD970261.1, OD970262.1, OD970263.1, OD970264.1, OD970265.1, OD970266.1, OD970267.1, OD970268.1, OD970269.1, OD970270.1, OD970271.1, OD970272.1, OD970273.1, OD970274.1, OD970275.1, OD970276.1, OD970277.1, OD970278.1, OD970279.1, OD970280.1, OD970281.1, OD970282.1, OD970283.1, OD970284.1, OD970285.1, OD970286.1, OD970287.1, OD970288.1, OD970289.1, OD970290.1, OD970291.1, OD970292.1, OD970293.1, OD970294.1, OD970295.1, OD970296.1, OD970297.1, OD970298.1, OD970299.1, OD970300.1, OD970301.1, OD970302.1, OD970303.1, OD970304.1, OD970305.1, OD970306.1, OD970307.1, OD970308.1, OD970309.1, OD970310.1, OD970311.1, OD970312.1, OD970313.1, OD970314.1, OD970315.1, OD970316.1, OD970317.1, OD970318.1, OD970319.1, OD970320.1, OD970321.1, OD970322.1, OD970323.1, OD970324.1, OD970325.1, OD970326.1, OD970327.1, OD970328.1, OD970329.1, OD970330.1, OD970331.1, OD970332.1, OD970333.1, OD970334.1, OD970335.1, OD970336.1, OD970337.1, OD970338.1, OD970339.1, OD970340.1, OD970341.1, OD970342.1, OD970343.1, OD970344.1, OD970345.1, OD970346.1, OD970347.1, OD970348.1, OD970349.1, OD970359.1, OD970361.1, OD970822.1, OD970823.1, OD970824.1, OD970825.1, OD970826.1, OD970828.1, OD970831.1, OD970832.1, OD970833.1, OD970834.1, OD970835.1, OD970836.1, OD970837.1, OD970838.1, OD970839.1, OD970840.1, OD970841.1, OD970842.1, OD970843.1, OD970844.1, OD970845.1, OD970846.1, OD970847.1, OD970848.1, OD970849.1, OD970850.1, OD970851.1, OD970852.1, OD970853.1, OD970854.1, OD970855.1, OD970856.1, OD970857.1, OD970858.1, OD970859.1, OD970860.1, OD970861.1, OD970862.1, OD970863.1, OD970864.1, OD970865.1, OD970866.1, OD970867.1, OD970868.1, OD970869.1, OD970870.1, OD970871.1, OD970872.1, OD970873.1, OD970874.1, OD970875.1, OD970876.1, OD970877.1, OD970878.1, OD970879.1, OD970880.1, OD970881.1, OD970882.1, OD970883.1, OD970884.1, OD970885.1, OD970886.1, OD970887.1, OD970888.1, OD970889.1, OD970890.1, OD970891.1, OD970892.1, OD970893.1, OD970894.1, OD970895.1, OD970896.1, OD970897.1, OD970898.1, OD970899.1, OD970900.1, OD970901.1, OD970902.1, OD970903.1, OD970904.1, OD970905.1, OD970906.1, OD970907.1, OD970908.1, OD970909.1, OD970910.1, OD970911.1, OD970912.1, OD970913.1, OD970914.1, OD970915.1, OD970916.1, OD970917.1, OD970918.1, OD970919.1, OD970920.1, OD970921.1, OD970922.1, OD970923.1, OD970924.1, OD970925.1, OD970926.1, OD970927.1, OD970928.1, OD970929.1, OD970930.1, OD970931.1, OD970932.1, OD970933.1, OD970934.1, OD970935.1, OD970936.1, OD970937.1, OD970938.1, OD970939.1, OD970940.1, OD970941.1, OD970942.1, OD970943.1, OD970944.1, OD970945.1, OD970946.1, OD970947.1, OD970948.1, OD970949.1, OD970950.1, OD970951.1, OD970952.1, OD970953.1, OD970954.1, OD970955.1, OD970956.1, OD970957.1, OD970958.1, OD970959.1, OD970960.1, OD970961.1, OD970962.1, OD970963.1, OD970964.1, OD970965.1, OD970966.1, OD970967.1, OD970968.1, OD970969.1, OD970970.1, OD970971.1, OD970972.1, OD970973.1, OD970974.1, OD970975.1, OD970976.1, OD970977.1, OD970978.1, OD970979.1, OD970980.1, OD970981.1, OD970982.1, OD970983.1, OD970984.1, OD970985.1, OD970986.1, OD970987.1, OD970988.1, OD970989.1, OD970990.1, OD970991.1, OD970992.1, OD970993.1, OD970994.1, OD970995.1, OD970996.1, OD970997.1, OD970998.1, OD970999.1, OD971000.1, OD971001.1, OD971002.1, OD971003.1, OD971004.1, OD971005.1, OD971006.1, OD971007.1, OD971008.1, OD971009.1, OD971010.1, OD971011.1, OD971012.1, OD971013.1, OD971014.1, OD971015.1, OD971016.1, OD971017.1, OD971018.1, OD971019.1, OD971020.1, OD971021.1, OD971022.1, OD971023.1, OD971024.1, OD971025.1, OD971026.1, OD971027.1, OD971028.1, OD971029.1, OD971030.1, OD971031.1, OD971032.1, OD971033.1, OD971034.1, OD971035.1, OD971036.1, OD971037.1, OD971038.1, OD971039.1, OD971042.1, OD971043.1, OD971044.1, OD971045.1, OD971046.1, OD971047.1, OD971048.1, OD971050.1, OD971051.1, OD971052.1, OD971054.1, OD971057.1, OD971058.1, OD971059.1, OD971060.1, OD971061.1, OD971062.1, OD971063.1, OD971178.1, OD971179.1, OD971180.1, OD971181.1, OD971182.1, OD971183.1, OD971185.1, OD971190.1, OD971191.1, OD971192.1, OD971193.1, OD971194.1, OD971196.1, OD972287.1, OD972288.1, OD972289.1, OD972290.1, OD972291.1, OD972292.1, OD972293.1, OD972294.1, OD972295.1, OD972296.1, OD972297.1, OD972298.1, OD972299.1, OD972300.1, OD972301.1, OD972302.1, OD972303.1, OD972304.1, OD972305.1, OD972306.1, OD972307.1, OD972308.1, OD972309.1, OD972310.1, OD972311.1, OD972312.1, OD972313.1, OD972314.1, OD972315.1, OD972316.1, OD972317.1, OD972318.1, OD972319.1, OD972320.1, OD972321.1, OD972322.1, OD972323.1, OD972324.1, OD972325.1, OD972326.1, OD972327.1, OD972328.1, OD972329.1, OD972330.1, OD972332.1, OD972333.1, OD972334.1, OD972335.1, OD972336.1, OD972337.1, OD972338.1, OD972339.1, OD972340.1, OD972341.1, OD972342.1, OD972343.1, OD972599.1, OD972600.1, OD972604.1, OD972605.1, OD972606.1, OD972607.1, OD972608.1, OD972609.1, OD972610.1, OD972611.1, OD972612.1, OD972613.1, OD972614.1, OD972615.1, OD972616.1, OD972617.1, OD972618.1, OD972619.1, OD972620.1, OD972621.1, OD972622.1, OD972623.1, OD972624.1, OD972625.1, OD972626.1, OD972627.1, OD972628.1, OD972629.1, OD972631.1, OD972633.1, OD972634.1, OD972635.1, OD972637.1, OD973132.1, OD973134.1, OD973138.1, OD973139.1, OD973140.1, OD973141.1, OD973142.1, OD973143.1, OD973144.1, OD973145.1, OD973146.1, OD973147.1, OD973148.1, OD973149.1, OD973150.1, OD973151.1, OD973152.1, OD973153.1, OD973154.1, OD973155.1, OD973156.1, OD973157.1, OD973158.1, OD973159.1, OD973160.1, OD973161.1, OD973162.1, OD973163.1, OD973164.1, OD973165.1, OD973166.1, OD973169.1, OD973291.1, OD973302.1, OD973303.1, OD973304.1, OD973305.1, OD973306.1, OD973307.1, OD973308.1, OD973309.1, OD973310.1, OD973311.1, OD973312.1, OD973313.1, OD973314.1, OD973315.1, OD973316.1, OD973317.1, OD973318.1, OD973319.1, OD973320.1, OD973321.1, OD973322.1, OD973323.1, OD973324.1, OD973325.1, OD973326.1, OD973327.1, OD973328.1, OD973329.1, OD973330.1, OD973331.1, OD973332.1, OD973333.1, OD973334.1, OD973335.1, OD973336.1, OD973337.1, OD973338.1, OD973339.1, OD973340.1, OD973341.1, OD973342.1, OD973343.1, OD973344.1, OD973345.1, OD973346.1, OD973347.1, OD973348.1, OD973349.1, OD973350.1, OD973351.1, OD973352.1, OD973353.1, OD973354.1, OD973355.1, OD973356.1, OD973357.1, OD973358.1, OD973359.1, OD973360.1, OD973361.1, OD973362.1, OD973363.1, OD973364.1, OD973365.1, OD973366.1, OD973367.1, OD973368.1, OD973369.1, OD973370.1, OD973371.1, OD973372.1, OD973373.1, OD973374.1, OD973375.1, OD973376.1, OD973377.1, OD973378.1, OD973379.1, OD973380.1, OD973381.1, OD973382.1, OD973383.1, OD973384.1, OD973385.1, OD973386.1, OD973387.1, OD973388.1, OD973389.1, OD973390.1, OD973391.1, OD973392.1, OD973393.1, OD973394.1, OD973395.1, OD973396.1, OD973397.1, OD973398.1, OD973399.1, OD973400.1, OD973401.1, OD973402.1, OD973403.1, OD973404.1, OD973405.1, OD973406.1, OD973407.1, OD973408.1, OD973409.1, OD973410.1, OD973411.1, OD973412.1, OD973413.1, OD973414.1, OD973415.1, OD973416.1, OD973417.1, OD973418.1, OD973419.1, OD973420.1, OD973421.1, OD973422.1, OD973423.1, OD973424.1, OD973425.1, OD973426.1, OD973427.1, OD973428.1, OD973429.1, OD973430.1, OD973431.1, OD973432.1, OD973433.1, OD973434.1, OD973435.1, OD973436.1, OD973437.1, OD973438.1, OD973439.1, OD973440.1, OD973441.1, OD973442.1, OD973443.1, OD973444.1, OD973445.1, OD973448.1, OD973450.1, OD973451.1, OD973452.1, OD973453.1, OD973454.1, OD973456.1, OD973458.1, OD973459.1, OD973600.1, OD973602.1, OD973603.1, OD973604.1, OD973606.1, OD973608.1, OD973609.1, OD973610.1, OD973611.1, OD973612.1, OD973613.1, OD973614.1, OD973615.1, OD973616.1, OD973617.1, OD973618.1, OD973619.1, OD973620.1, OD973621.1, OD973622.1, OD973623.1, OD973624.1, OD973625.1, OD973626.1, OD973627.1, OD973628.1, OD973629.1, OD973630.1, OD973631.1, OD973632.1, OD973633.1, OD973634.1, OD973635.1, OD973636.1, OD973637.1, OD973638.1, OD973639.1, OD973640.1, OD973641.1, OD973642.1, OD973643.1, OD973644.1, OD973645.1, OD973646.1, OD973647.1, OD973648.1, OD973649.1, OD973650.1, OD973651.1, OD973652.1, OD973653.1, OD973654.1, OD973655.1, OD973656.1, OD973657.1, OD973658.1, OD973659.1, OD973660.1, OD973661.1, OD973662.1, OD973663.1, OD973664.1, OD973665.1, OD973666.1, OD973667.1, OD973668.1, OD973669.1, OD973670.1, OD973671.1, OD973672.1, OD973673.1, OD973674.1, OD973675.1, OD973676.1, OD973677.1, OD973678.1, OD973679.1, OD973680.1, OD973681.1, OD973682.1, OD973683.1, OD973684.1, OD973685.1, OD973686.1, OD973687.1, OD973688.1, OD973689.1, OD973690.1, OD973691.1, OD973692.1, OD973693.1, OD973694.1, OD973695.1, OD973696.1, OD973697.1, OD973698.1, OD973699.1, OD973700.1, OD973701.1, OD973702.1, OD973703.1, OD973704.1, OD973705.1, OD973706.1, OD973707.1, OD973708.1, OD973709.1, OD973710.1, OD973711.1, OD974368.1, OD974583.1, OD976220.1, OD976227.1, OD976228.1, OD976229.1, OD976230.1, OD976231.1, OD976232.1, OD976233.1, OD976234.1, OD976235.1, OD976237.1, OD976238.1, OD976239.1, OD976240.1, OD976241.1, OD976242.1, OD976244.1, OD976358.1, OD976360.1, OD976361.1, OD976362.1, OD976363.1, OD976364.1, OD976365.1, OD976366.1, OD976367.1, OD976368.1, OD976369.1, OD976370.1, OD976371.1, OD976372.1, OD976373.1, OD976374.1, OD976375.1, OD976376.1, OD976377.1, OD976378.1, OD976379.1, OD976380.1, OD976381.1, OD976382.1, OD976383.1, OD976384.1, OD976385.1, OD976386.1, OD976387.1, OD976388.1, OD976389.1, OD976390.1, OD976391.1, OD976392.1, OD976393.1, OD976394.1, OD976395.1, OD976396.1, OD976397.1, OD976398.1, OD976399.1, OD976400.1, OD976401.1, OD976402.1, OD976403.1, OD976404.1, OD976405.1, OD976406.1, OD976407.1, OD976408.1, OD976409.1, OD976410.1, OD976411.1, OD976412.1, OD976413.1, OD976414.1, OD976415.1, OD976417.1, OD976418.1, OD976419.1, OD976420.1, OD976429.1, OD976430.1, OD976431.1, OD977996.1, OD977997.1, OD977998.1, OD978002.1, OD978006.1, OD978007.1, OD978008.1, OD978009.1, OD978010.1, OD978011.1, OD978012.1, OD978013.1, OD978014.1, OD978015.1, OD978016.1, OD978017.1, OD978018.1, OD978019.1, OD978020.1, OD978021.1, OD978022.1, OD978023.1, OD978024.1, OD978025.1, OD978026.1, OD978027.1, OD978028.1, OD978029.1, OD978030.1, OD978031.1, OD978032.1, OD978033.1, OD978034.1, OD978035.1, OD978036.1, OD978037.1, OD978038.1, OD978039.1, OD978040.1, OD978041.1, OD978042.1, OD978043.1, OD978044.1, OD978045.1, OD978046.1, OD978047.1, OD978048.1, OD978049.1, OD978050.1, OD978051.1, OD978052.1, OD978053.1, OD978054.1, OD978055.1, OD978056.1, OD978057.1, OD978058.1, OD978059.1, OD978060.1, OD978061.1, OD978062.1, OD978063.1, OD978064.1, OD978065.1, OD978066.1, OD978067.1, OD978068.1, OD978069.1, OD978070.1, OD978071.1, OD978072.1, OD978073.1, OD978074.1, OD978075.1, OD978076.1, OD978077.1, OD978078.1, OD978079.1, OD978080.1, OD978081.1, OD978082.1, OD978083.1, OD978084.1, OD978085.1, OD978086.1, OD978087.1, OD978088.1, OD978089.1, OD978090.1, OD978091.1, OD978092.1, OD978093.1, OD978094.1, OD978095.1, OD978096.1, OD978097.1, OD978098.1, OD978099.1, OD978100.1, OD978101.1, OD978102.1, OD978103.1, OD978104.1, OD978105.1, OD978106.1, OD978107.1, OD978108.1, OD978109.1, OD978110.1, OD978111.1, OD978112.1, OD978113.1, OD978114.1, OD978115.1, OD978116.1, OD978117.1, OD978118.1, OD978119.1, OD978120.1, OD978121.1, OD978122.1, OD978125.1, OD978127.1, OD978137.1, OD978139.1, OD978140.1, OD978183.1, OD978194.1, OD978197.1, OD978201.1, OD978202.1, OD978203.1, OD978204.1, OD978205.1, OD978206.1, OD978207.1, OD978208.1, OD978209.1, OD978210.1, OD978211.1, OD978212.1, OD978213.1, OD978214.1, OD978215.1, OD978216.1, OD978217.1, OD978218.1, OD978219.1, OD978220.1, OD978221.1, OD978222.1, OD978223.1, OD978224.1, OD978225.1, OD978226.1, OD978227.1, OD978228.1, OD978229.1, OD978230.1, OD978231.1, OD978232.1, OD978233.1, OD978234.1, OD978235.1, OD978236.1, OD978237.1, OD978238.1, OD978239.1, OD978240.1, OD978241.1, OD978242.1, OD978243.1, OD978244.1, OD978245.1, OD978246.1, OD978247.1, OD978248.1, OD978249.1, OD978250.1, OD978251.1, OD978252.1, OD978253.1, OD978254.1, OD978255.1, OD978256.1, OD978257.1, OD978258.1, OD978259.1, OD978260.1, OD978261.1, OD978262.1, OD978263.1, OD978264.1, OD978265.1, OD978266.1, OD978267.1, OD978268.1, OD978269.1, OD978270.1, OD978271.1, OD978272.1, OD978273.1, OD978274.1, OD978275.1, OD978276.1, OD978277.1, OD978278.1, OD978279.1, OD978280.1, OD978301.1, OD978302.1, OD978303.1, OD978304.1, OD978305.1, OD978306.1, OD978307.1, OD978308.1, OD978309.1, OD978310.1, OD978311.1, OD978312.1, OD978313.1, OD978314.1, OD978315.1, OD978316.1, OD978317.1, OD978318.1, OD978319.1, OD978320.1, OD978321.1, OD978322.1, OD978323.1, OD978324.1, OD978325.1, OD978326.1, OD978327.1, OD978328.1, OD978329.1, OD978330.1, OD978331.1, OD978332.1, OD978333.1, OD978334.1, OD978335.1, OD978336.1, OD978337.1, OD978338.1, OD978339.1, OD978340.1, OD978341.1, OD978342.1, OD978343.1, OD978344.1, OD978345.1, OD978346.1, OD978347.1, OD978348.1, OD978349.1, OD978350.1, OD978351.1, OD978352.1, OD978353.1, OD978354.1, OD978355.1, OD978356.1, OD978357.1, OD978358.1, OD978359.1, OD978360.1, OD978361.1, OD978362.1, OD978363.1, OD978364.1, OD978365.1, OD978366.1, OD978367.1, OD978368.1, OD978369.1, OD978370.1, OD978371.1, OD978372.1, OD978373.1, OD978374.1, OD978375.1, OD978376.1, OD978377.1, OD978378.1, OD978379.1, OD978380.1, OD978381.1, OD978382.1, OD978383.1, OD978384.1, OD978385.1, OD978386.1, OD978387.1, OD978388.1, OD978389.1, OD978390.1, OD978391.1, OD978392.1, OD978393.1, OD978394.1, OD978395.1, OD978396.1, OD978397.1, OD978398.1, OD978399.1, OD978400.1, OD978401.1, OD978408.1, OD978410.1, OD978462.1, OD978463.1, OD978464.1, OD978469.1, OD978470.1, OD978471.1, OD978472.1, OD978473.1, OD978474.1, OD978475.1, OD978476.1, OD978477.1, OD978478.1, OD978479.1, OD978480.1, OD978481.1, OD978482.1, OD978483.1, OD978484.1, OD978485.1, OD978486.1, OD978487.1, OD978488.1, OD978489.1, OD978490.1, OD978491.1, OD978492.1, OD978493.1, OD978494.1, OD978495.1, OD978496.1, OD978497.1, OD978498.1, OD978499.1, OD978500.1, OD978501.1, OD978502.1, OD978503.1, OD978504.1, OD978505.1, OD978506.1, OD978507.1, OD978508.1, OD978509.1, OD978510.1, OD978511.1, OD978512.1, OD978513.1, OD978514.1, OD978515.1, OD978516.1, OD978517.1, OD978518.1, OD978519.1, OD978520.1, OD978521.1, OD978522.1, OD978523.1, OD978524.1, OD978525.1, OD978526.1, OD978527.1, OD978528.1, OD978529.1, OD978530.1, OD978531.1, OD978532.1, OD978533.1, OD978534.1, OD978535.1, OD978536.1, OD978537.1, OD978538.1, OD978539.1, OD978540.1, OD978541.1, OD978542.1, OD978543.1, OD978544.1, OD978545.1, OD978546.1, OD978547.1, OD978548.1, OD978549.1, OD978550.1, OD978551.1, OD978552.1, OD978553.1, OD978554.1, OD978555.1, OD978556.1, OD978557.1, OD978558.1, OD978559.1, OD978560.1, OD978561.1, OD978562.1, OD978563.1, OD978564.1, OD978565.1, OD978566.1, OD978567.1, OD978568.1, OD978569.1, OD978570.1, OD978571.1, OD978572.1, OD978573.1, OD978574.1, OD978575.1, OD978576.1, OD978577.1, OD978578.1, OD978579.1, OD978580.1, OD978581.1, OD978582.1, OD978583.1, OD978584.1, OD978585.1, OD978586.1, OD978587.1, OD978588.1, OD978589.1, OD978590.1, OD978591.1, OD978592.1, OD978593.1, OD978594.1, OD978595.1, OD978596.1, OD978597.1, OD978598.1, OD978599.1, OD978600.1, OD978601.1, OD978602.1, OD978603.1, OD978604.1, OD978605.1, OD978607.1, OD978608.1, OD978609.1, OD978610.1, OD978611.1, OD978612.1, OD978613.1, OD978614.1, OD978615.1, OD978616.1, OD978617.1, OD978618.1, OD978619.1, OD978620.1, OD978621.1, OD978622.1, OD978623.1, OD978624.1, OD978625.1, OD978626.1, OD978627.1, OD978628.1, OD978629.1, OD978630.1, OD978631.1, OD978632.1, OD978633.1, OD978634.1, OD978635.1, OD978636.1, OD978637.1, OD978638.1, OD978639.1, OD978640.1, OD978641.1, OD978642.1, OD978643.1, OD978644.1, OD978645.1, OD978646.1, OD978647.1, OD978648.1, OD978649.1, OD978650.1, OD978651.1, OD978652.1, OD978653.1, OD978654.1, OD978655.1, OD978656.1, OD978657.1, OD978659.1, OD978660.1, OD978779.1, OD978782.1, OD978783.1, OD978784.1, OD978785.1, OD978786.1, OD978787.1, OD978788.1, OD978789.1, OD978790.1, OD978791.1, OD978792.1, OD978793.1, OD978794.1, OD978795.1, OD978796.1, OD978797.1, OD978798.1, OD978799.1, OD978800.1, OD978801.1, OD978802.1, OD978803.1, OD978804.1, OD978805.1, OD978806.1, OD978807.1, OD978808.1, OD978809.1, OD978810.1, OD978811.1, OD978812.1, OD978813.1, OD978814.1, OD978815.1, OD978816.1, OD978817.1, OD978818.1, OD978819.1, OD978820.1, OD978821.1, OD978822.1, OD978823.1, OD978824.1, OD978825.1, OD978826.1, OD978827.1, OD978828.1, OD978829.1, OD978830.1, OD978831.1, OD978832.1, OD978833.1, OD978834.1, OD978835.1, OD978836.1, OD978837.1, OD978838.1, OD978839.1, OD978840.1, OD978841.1, OD978842.1, OD978843.1, OD978844.1, OD978845.1, OD978846.1, OD978847.1, OD978848.1, OD978849.1, OD978850.1, OD978851.1, OD978852.1, OD978853.1, OD978854.1, OD978855.1, OD978856.1, OD978857.1, OD978858.1, OD978859.1, OD978860.1, OD978861.1, OD978862.1, OD978863.1, OD978864.1, OD978865.1, OD978866.1, OD978867.1, OD978868.1, OD978869.1, OD978870.1, OD978871.1, OD978872.1, OD978873.1, OD978874.1, OD978875.1, OD978876.1, OD978877.1, OD978878.1, OD978879.1, OD978880.1, OD978881.1, OD978882.1, OD978883.1, OD978884.1, OD978885.1, OD978886.1, OD978887.1, OD978888.1, OD978889.1, OD978890.1, OD978891.1, OD978892.1, OD978893.1, OD978894.1, OD978895.1, OD978896.1, OD978897.1, OD978898.1, OD978899.1, OD978900.1, OD978901.1, OD978902.1, OD978903.1, OD978904.1, OD978905.1, OD978906.1, OD978908.1, OD978909.1, OD978910.1, OD978911.1, OD978912.1, OD978914.1, OD978915.1, OD978916.1, OD978917.1, OD978925.1, OD978938.1, OD978939.1, OD978940.1, OD978941.1, OD978942.1, OD978943.1, OD978944.1, OD978945.1, OD978946.1, OD978947.1, OD978948.1, OD978949.1, OD978950.1, OD978951.1, OD978952.1, OD978953.1, OD978954.1, OD978955.1, OD978956.1, OD978957.1, OD979656.1, OD979657.1, OD979658.1, OD979659.1, OD979660.1, OD979661.1, OD979662.1, OD979663.1, OD979664.1, OD979665.1, OD979666.1, OD979667.1, OD979668.1, OD979669.1, OD979670.1, OD979671.1, OD979672.1, OD979673.1, OD979674.1, OD979675.1, OD979676.1, OD979677.1, OD979680.1, OD979681.1, OD979684.1, OD979776.1, OD979777.1, OD979778.1, OD979779.1, OD979783.1, OD979784.1, OD979785.1, OD979786.1, OD979787.1, OD979788.1, OD979789.1, OD979790.1, OD979791.1, OD979792.1, OD979793.1, OD979794.1, OD979795.1, OD979796.1, OD979797.1, OD979798.1, OD979799.1, OD979800.1, OD979801.1, OD979802.1, OD979803.1, OD979804.1, OD979805.1, OD979806.1, OD979807.1, OD979808.1, OD979809.1, OD979810.1, OD979811.1, OD979812.1, OD979813.1, OD979814.1, OD979815.1, OD979816.1, OD979817.1, OD979818.1, OD979819.1, OD979820.1, OD979821.1, OD979822.1, OD979823.1, OD979824.1, OD979825.1, OD979826.1, OD979827.1, OD979828.1, OD979829.1, OD979830.1, OD979831.1, OD979832.1, OD979833.1, OD979834.1, OD979835.1, OD979836.1, OD979837.1, OD979838.1, OD979839.1, OD979840.1, OD979841.1, OD979842.1, OD979843.1, OD979844.1, OD979845.1, OD979846.1, OD979847.1, OD979848.1, OD979849.1, OD979850.1, OD979851.1, OD979852.1, OD979853.1, OD979854.1, OD979855.1, OD979856.1, OD979857.1, OD979858.1, OD979859.1, OD979860.1, OD979861.1, OD979862.1, OD979863.1, OD979864.1, OD979865.1, OD979866.1, OD979867.1, OD979868.1, OD979869.1, OD979870.1, OD979871.1, OD979872.1, OD979873.1, OD979874.1, OD979875.1, OD979876.1, OD979877.1, OD979878.1, OD979879.1, OD979880.1, OD979881.1, OD979882.1, OD979883.1, OD979884.1, OD979885.1, OD979886.1, OD979887.1, OD979888.1, OD979889.1, OD979890.1, OD979891.1, OD979892.1, OD979893.1, OD979894.1, OD979895.1, OD979896.1, OD979897.1, OD979898.1, OD979899.1, OD979900.1, OD979901.1, OD979902.1, OD979903.1, OD979904.1, OD979905.1, OD979906.1, OD979908.1, OD979909.1, OD979910.1, OD979913.1, OD979914.1, OD980094.1, OD980095.1, OD980096.1, OD980098.1, OD980099.1, OD980100.1, OD980101.1, OD980102.1, OD980103.1, OD980104.1, OD980105.1, OD980106.1, OD980107.1, OD980108.1, OD980109.1, OD980110.1, OD980111.1, OD980112.1, OD980113.1, OD980114.1, OD980115.1, OD980116.1, OD980117.1, OD980118.1, OD980119.1, OD980120.1, OD980121.1, OD980122.1, OD980123.1, OD980124.1, OD980125.1, OD980126.1, OD980127.1, OD980128.1, OD980129.1, OD980130.1, OD980131.1, OD980132.1, OD980133.1, OD980134.1, OD980135.1, OD980136.1, OD980137.1, OD980138.1, OD980139.1, OD980140.1, OD980141.1, OD980142.1, OD980143.1, OD980144.1, OD980145.1, OD980146.1, OD980147.1, OD980148.1, OD980149.1, OD980150.1, OD980151.1, OD980152.1, OD980153.1, OD980154.1, OD980155.1, OD980156.1, OD980157.1, OD980158.1, OD980159.1, OD980160.1, OD980161.1, OD980162.1, OD980163.1, OD980164.1, OD980165.1, OD980166.1, OD980167.1, OD980168.1, OD980169.1, OD980170.1, OD980171.1, OD980172.1, OD980173.1, OD980174.1, OD980177.1, OD980178.1, OD980179.1, OD980180.1, OD980181.1, OD980183.1, OD980184.1, OD980225.1, OD980227.1, OD980229.1, OD980230.1, OD980233.1, OD980235.1, OD980236.1, OD980237.1, OD980238.1, OD980239.1, OD980240.1, OD980241.1, OD980242.1, OD980243.1, OD980244.1, OD980245.1, OD980246.1, OD980247.1, OD980248.1, OD980249.1, OD980250.1, OD980251.1, OD980252.1, OD980253.1, OD980254.1, OD980255.1, OD980256.1, OD980257.1, OD980258.1, OD980259.1, OD980260.1, OD980261.1, OD980262.1, OD980263.1, OD980264.1, OD980265.1, OD980266.1, OD980267.1, OD980268.1, OD980269.1, OD980270.1, OD980271.1, OD980272.1, OD980273.1, OD980274.1, OD980275.1, OD980276.1, OD980277.1, OD980278.1, OD980279.1, OD980280.1, OD980281.1, OD980282.1, OD980283.1, OD980284.1, OD980285.1, OD980286.1, OD980287.1, OD980288.1, OD980289.1, OD980290.1, OD980291.1, OD980292.1, OD980293.1, OD980294.1, OD980295.1, OD980296.1, OD980297.1, OD980298.1, OD980299.1, OD980300.1, OD980301.1, OD980302.1, OD980303.1, OD980304.1, OD980305.1, OD980306.1, OD980307.1, OD980308.1, OD980309.1, OD980310.1, OD980311.1, OD980312.1, OD980313.1, OD980314.1, OD980315.1, OD980316.1, OD980317.1, OD980318.1, OD980319.1, OD980320.1, OD980321.1, OD980322.1, OD980323.1, OD980324.1, OD980325.1, OD980326.1, OD980327.1, OD980328.1, OD980329.1, OD980330.1, OD980331.1, OD980332.1, OD980333.1, OD980334.1, OD980335.1, OD980336.1, OD980337.1, OD980338.1, OD980339.1, OD980340.1, OD980341.1, OD980342.1, OD980343.1, OD980344.1, OD980345.1, OD980346.1, OD980347.1, OD980348.1, OD980349.1, OD980350.1, OD980351.1, OD980352.1, OD980353.1, OD980354.1, OD980355.1, OD980356.1, OD980357.1, OD980358.1, OD980359.1, OD980360.1, OD980361.1, OD980362.1, OD980363.1, OD980364.1, OD980365.1, OD980366.1, OD980367.1, OD980368.1, OD980369.1, OD980370.1, OD980371.1, OD980372.1, OD980373.1, OD980374.1, OD980375.1, OD980376.1, OD980377.1, OD980378.1, OD980379.1, OD980380.1, OD980381.1, OD980382.1, OD980383.1, OD980384.1, OD980385.1, OD980386.1, OD980387.1, OD980388.1, OD980389.1, OD980390.1, OD980391.1, OD980392.1, OD980393.1, OD980394.1, OD980395.1, OD980396.1, OD980397.1, OD980398.1, OD980399.1, OD980400.1, OD980401.1, OD980402.1, OD980403.1, OD980404.1, OD980405.1, OD980406.1, OD980407.1, OD980408.1, OD980409.1, OD980410.1, OD980411.1, OD980412.1, OD980413.1, OD980414.1, OD980415.1, OD980416.1, OD980417.1, OD980418.1, OD980419.1, OD980420.1, OD980421.1, OD980422.1, OD980423.1, OD980424.1, OD980425.1, OD980426.1, OD980427.1, OD980428.1, OD980429.1, OD980430.1, OD980431.1, OD980432.1, OD980433.1, OD980434.1, OD980435.1, OD980436.1, OD980437.1, OD980438.1, OD980439.1, OD980440.1, OD980441.1, OD980442.1, OD980443.1, OD980444.1, OD980445.1, OD980446.1, OD980447.1, OD980448.1, OD980449.1, OD980450.1, OD980451.1, OD980474.1, OD980477.1, OD980478.1, OD980481.1, OD980482.1, OD980483.1, OD980484.1, OD980485.1, OD980486.1, OD980487.1, OD980488.1, OD980489.1, OD980490.1, OD980491.1, OD980492.1, OD980493.1, OD980494.1, OD980495.1, OD980496.1, OD980497.1, OD980498.1, OD980499.1, OD980500.1, OD980501.1, OD980502.1, OD980503.1, OD980504.1, OD980505.1, OD980506.1, OD980507.1, OD980508.1, OD980509.1, OD980510.1, OD980511.1, OD980512.1, OD980513.1, OD980514.1, OD980515.1, OD980516.1, OD980517.1, OD980518.1, OD980519.1, OD980520.1, OD980521.1, OD980522.1, OD980523.1, OD980524.1, OD980525.1, OD980526.1, OD980527.1, OD980528.1, OD980529.1, OD980530.1, OD980531.1, OD980532.1, OD980533.1, OD980534.1, OD980535.1, OD980536.1, OD980537.1, OD980538.1, OD980539.1, OD980540.1, OD980541.1, OD980542.1, OD980543.1, OD980544.1, OD980545.1, OD980546.1, OD980547.1, OD980548.1, OD980549.1, OD980550.1, OD980551.1, OD980552.1, OD980553.1, OD980554.1, OD980555.1, OD980556.1, OD980557.1, OD980558.1, OD980559.1, OD980560.1, OD980561.1, OD980562.1, OD980563.1, OD980564.1, OD980565.1, OD980566.1, OD980567.1, OD980568.1, OD980569.1, OD980570.1, OD980571.1, OD980572.1, OD980573.1, OD980574.1, OD980575.1, OD980576.1, OD980577.1, OD980578.1, OD980579.1, OD980580.1, OD980581.1, OD980582.1, OD980583.1, OD980584.1, OD980585.1, OD980586.1, OD980587.1, OD980588.1, OD980589.1, OD980590.1, OD980591.1, OD980592.1, OD980593.1, OD980594.1, OD980595.1, OD980596.1, OD980597.1, OD980598.1, OD980599.1, OD980600.1, OD980601.1, OD980602.1, OD980603.1, OD980604.1, OD980605.1, OD980606.1, OD980607.1, OD980608.1, OD980609.1, OD980610.1, OD980611.1, OD980612.1, OD980613.1, OD980614.1, OD980615.1, OD980616.1, OD980617.1, OD980618.1, OD980619.1, OD980620.1, OD980621.1, OD980622.1, OD980623.1, OD980624.1, OD980625.1, OD980626.1, OD980627.1, OD980628.1, OD980629.1, OD980630.1, OD980631.1, OD980632.1, OD980633.1, OD980634.1, OD980635.1, OD980636.1, OD980637.1, OD980638.1, OD980639.1, OD980640.1, OD980641.1, OD980642.1, OD980643.1, OD980644.1, OD980645.1, OD980646.1, OD980647.1, OD980648.1, OD980649.1, OD980650.1, OD980651.1, OD980652.1, OD980653.1, OD980654.1, OD980655.1, OD980656.1, OD980657.1, OD980658.1, OD980659.1, OD980660.1, OD980661.1, OD980662.1, OD980663.1, OD980664.1, OD980665.1, OD980666.1, OD980667.1, OD980668.1, OD980669.1, OD980670.1, OD980671.1, OD980672.1, OD980673.1, OD980674.1, OD980675.1, OD980676.1, OD980677.1, OD980678.1, OD980679.1, OD980680.1, OD980681.1, OD980682.1, OD980683.1, OD980684.1, OD980685.1, OD980686.1, OD980687.1, OD980688.1, OD980689.1, OD980690.1, OD980691.1, OD980692.1, OD980693.1, OD980694.1, OD980695.1, OD980696.1, OD980697.1, OD980698.1, OD980699.1, OD980700.1, OD980702.1, OD980703.1, OD980704.1, OD980705.1, OD980706.1, OD980707.1, OD980708.1, OD980776.1, OD980781.1, OD980785.1, OD980786.1, OD980789.1, OD980790.1, OD980791.1, OD980792.1, OD980793.1, OD980794.1, OD980795.1, OD980796.1, OD980797.1, OD980798.1, OD980799.1, OD980800.1, OD980801.1, OD980802.1, OD980803.1, OD980804.1, OD980805.1, OD980806.1, OD980807.1, OD980808.1, OD980809.1, OD980810.1, OD980811.1, OD980812.1, OD980813.1, OD980814.1, OD980815.1, OD980816.1, OD980817.1, OD980818.1, OD980819.1, OD980820.1, OD980821.1, OD980822.1, OD980823.1, OD980824.1, OD980825.1, OD980826.1, OD980827.1, OD980828.1, OD980829.1, OD980830.1, OD980831.1, OD980832.1, OD980833.1, OD980834.1, OD980835.1, OD980836.1, OD980837.1, OD980838.1, OD980839.1, OD980840.1, OD980841.1, OD980842.1, OD980843.1, OD980844.1, OD980845.1, OD980846.1, OD980847.1, OD980848.1, OD980849.1, OD980850.1, OD980851.1, OD980852.1, OD980853.1, OD980854.1, OD980855.1, OD980856.1, OD980857.1, OD980858.1, OD980859.1, OD980860.1, OD980861.1, OD980862.1, OD980863.1, OD980864.1, OD980865.1, OD980866.1, OD980867.1, OD980868.1, OD980869.1, OD980870.1, OD980871.1, OD980872.1, OD980873.1, OD980874.1, OD980875.1, OD980876.1, OD980877.1, OD980878.1, OD980879.1, OD980880.1, OD980881.1, OD980882.1, OD980883.1, OD980884.1, OD980885.1, OD980886.1, OD980887.1, OD980888.1, OD980889.1, OD980890.1, OD980891.1, OD980892.1, OD980893.1, OD980894.1, OD980895.1, OD980896.1, OD980897.1, OD980898.1, OD980899.1, OD980900.1, OD980901.1, OD980902.1, OD980903.1, OD980904.1, OD980905.1, OD980906.1, OD980907.1, OD980908.1, OD980909.1, OD980910.1, OD980911.1, OD980912.1, OD980913.1, OD980914.1, OD980915.1, OD980916.1, OD980917.1, OD980918.1, OD980919.1, OD980920.1, OD980921.1, OD980922.1, OD980923.1, OD980924.1, OD980925.1, OD980926.1, OD980927.1, OD980928.1, OD980929.1, OD980930.1, OD980931.1, OD980932.1, OD980933.1, OD980934.1, OD980935.1, OD980936.1, OD980937.1, OD980938.1, OD980939.1, OD980940.1, OD980941.1, OD980942.1, OD980943.1, OD980944.1, OD980945.1, OD980946.1, OD980947.1, OD980948.1, OD980949.1, OD980950.1, OD980951.1, OD980952.1, OD980953.1, OD980954.1, OD980956.1, OD980957.1, OD980958.1, OD980959.1, OD980960.1, OD980961.1, OD980962.1, OD980963.1, OD980964.1, OD981154.1, OD981158.1, OD981160.1, OD981161.1, OD981162.1, OD981163.1, OD981164.1, OD981165.1, OD981166.1, OD981167.1, OD981168.1, OD981169.1, OD981170.1, OD981171.1, OD981172.1, OD981173.1, OD981174.1, OD981175.1, OD981176.1, OD981177.1, OD981178.1, OD981179.1, OD981180.1, OD981181.1, OD981182.1, OD981183.1, OD981184.1, OD981185.1, OD981186.1, OD981187.1, OD981188.1, OD981189.1, OD981190.1, OD981191.1, OD981192.1, OD981193.1, OD981194.1, OD981195.1, OD981196.1, OD981197.1, OD981198.1, OD981199.1, OD981200.1, OD981201.1, OD981202.1, OD981203.1, OD981204.1, OD981205.1, OD981206.1, OD981207.1, OD981208.1, OD981209.1, OD981210.1, OD981211.1, OD981212.1, OD981213.1, OD981214.1, OD981216.1, OD981217.1, OD981219.1, OD981220.1, OD981221.1, OD981467.1, OD981468.1, OD981469.1, OD982070.1, OD982071.1, OD982072.1, OD982073.1, OD982074.1, OD982075.1, OD982076.1, OD982077.1, OD982080.1, OD982081.1, OD982083.1, OD982084.1, OD982085.1, OD982086.1, OD982087.1, OD982088.1, OD982089.1, OD982090.1, OD982091.1, OD982092.1, OD982093.1, OD982094.1, OD982095.1, OD982096.1, OD982097.1, OD982098.1, OD982099.1, OD982100.1, OD982101.1, OD982102.1, OD982103.1, OD982104.1, OD982105.1, OD982106.1, OD982109.1, OD982253.1, OD982254.1, OD982255.1, OD982264.1, OD982266.1, OD982267.1, OD982270.1, OD982271.1, OD982272.1, OD982273.1, OD982274.1, OD982275.1, OD982276.1, OD982277.1, OD982278.1, OD982279.1, OD982280.1, OD982281.1, OD982282.1, OD982283.1, OD982284.1, OD982285.1, OD982286.1, OD982287.1, OD982288.1, OD982289.1, OD982290.1, OD982291.1, OD982292.1, OD982293.1, OD982294.1, OD982295.1, OD982296.1, OD982297.1, OD982298.1, OD982299.1, OD982300.1, OD982301.1, OD982302.1, OD982303.1, OD982304.1, OD982305.1, OD982306.1, OD982307.1, OD982308.1, OD982309.1, OD982310.1, OD982311.1, OD982312.1, OD982313.1, OD982314.1, OD982315.1, OD982316.1, OD982317.1, OD982318.1, OD982319.1, OD982320.1, OD982321.1, OD982322.1, OD982323.1, OD982324.1, OD982325.1, OD982326.1, OD982327.1, OD982328.1, OD982329.1, OD982330.1, OD982331.1, OD982332.1, OD982333.1, OD982334.1, OD982335.1, OD982336.1, OD982337.1, OD982338.1, OD982339.1, OD982340.1, OD982341.1, OD982342.1, OD982343.1, OD982344.1, OD982345.1, OD982346.1, OD982347.1, OD982348.1, OD982349.1, OD982352.1, OD982358.1, OD982359.1, OD982360.1, OD982361.1, OD982363.1, OD982365.1, OD982366.1, OD982367.1, OD982368.1, OD982594.1, OD983626.1, OD983628.1, OD983630.1, OD983631.1, OD983633.1, OD983636.1, OD983639.1, OD983640.1, OD983641.1, OD983642.1, OD983643.1, OD983644.1, OD983645.1, OD983646.1, OD983647.1, OD983648.1, OD983649.1, OD983650.1, OD983651.1, OD983652.1, OD983654.1, OD983655.1, OD983656.1, OD983657.1, OD983658.1, OD983659.1, OD983660.1, OD983661.1, OD983686.1, OD983687.1, OD983688.1, OD983689.1, OD983690.1, OD983691.1, OD983692.1, OD983693.1, OD983694.1, OD983695.1, OD983696.1, OD983697.1, OD983698.1, OD983699.1, OD983700.1, OD983701.1, OD983702.1, OD983703.1, OD983704.1, OD983705.1, OD983706.1, OD983707.1, OD983708.1, OD983709.1, OD983710.1, OD983711.1, OD983712.1, OD983713.1, OD983714.1, OD983715.1, OD983716.1, OD983717.1, OD983718.1, OD983719.1, OD983720.1, OD983721.1, OD983722.1, OD983723.1, OD983724.1, OD983727.1, OD983940.1, OD984514.1, OD984515.1, OD984517.1, OD984518.1, OD984525.1, OD984527.1, OD984528.1, OD984529.1, OD984530.1, OD984531.1, OD984532.1, OD984533.1, OD984534.1, OD984535.1, OD984536.1, OD984537.1, OD984538.1, OD984539.1, OD984540.1, OD984541.1, OD984542.1, OD984543.1, OD984544.1, OD984545.1, OD984546.1, OD984547.1, OD984548.1, OD984549.1, OD984550.1, OD984551.1, OD984552.1, OD984553.1, OD984554.1, OD984555.1, OD984556.1, OD984557.1, OD984558.1, OD984559.1, OD984560.1, OD984561.1, OD984562.1, OD984563.1, OD984564.1, OD984565.1, OD984566.1, OD984567.1, OD984568.1, OD984569.1, OD984570.1, OD984571.1, OD984572.1, OD984573.1, OD984574.1, OD984575.1, OD984576.1, OD984577.1, OD984578.1, OD984579.1, OD984580.1, OD984581.1, OD984582.1, OD984583.1, OD984584.1, OD984585.1, OD984586.1, OD984587.1, OD984588.1, OD984589.1, OD984590.1, OD984591.1, OD984592.1, OD984593.1, OD984594.1, OD984595.1, OD984596.1, OD984597.1, OD984598.1, OD984599.1, OD984600.1, OD984601.1, OD984602.1, OD984603.1, OD984604.1, OD984605.1, OD984606.1, OD984607.1, OD984608.1, OD984609.1, OD984610.1, OD984611.1, OD984612.1, OD984613.1, OD984614.1, OD984615.1, OD984616.1, OD984617.1, OD984618.1, OD984619.1, OD984620.1, OD984621.1, OD984622.1, OD984623.1, OD984624.1, OD984625.1, OD984626.1, OD984627.1, OD984628.1, OD984629.1, OD984630.1, OD984631.1, OD984632.1, OD984633.1, OD984634.1, OD984635.1, OD984636.1, OD984637.1, OD984638.1, OD984639.1, OD984640.1, OD984641.1, OD984642.1, OD984643.1, OD984644.1, OD984645.1, OD984646.1, OD984647.1, OD984648.1, OD984649.1, OD984650.1, OD984651.1, OD984660.1, OD984663.1, OD984673.1, OD984678.1, OD984680.1, OD984682.1, OD984683.1, OD984688.1, OD984689.1, OD984690.1, OD984691.1, OD984692.1, OD984693.1, OD984694.1, OD984695.1, OD984696.1, OD984697.1, OD984698.1, OD984699.1, OD984700.1, OD984701.1, OD984702.1, OD984703.1, OD984704.1, OD984705.1, OD984706.1, OD984707.1, OD984708.1, OD984709.1, OD984710.1, OD984711.1, OD984712.1, OD984713.1, OD984714.1, OD984715.1, OD984716.1, OD984717.1, OD984718.1, OD984719.1, OD984720.1, OD984721.1, OD984722.1, OD984723.1, OD984724.1, OD984725.1, OD984726.1, OD984727.1, OD984728.1, OD984729.1, OD984730.1, OD984731.1, OD984732.1, OD984733.1, OD984734.1, OD984735.1, OD984736.1, OD984737.1, OD984738.1, OD984739.1, OD984740.1, OD984741.1, OD984742.1, OD984743.1, OD984744.1, OD984745.1, OD984746.1, OD984747.1, OD984748.1, OD984749.1, OD984750.1, OD984751.1, OD984752.1, OD984753.1, OD984754.1, OD984755.1, OD984756.1, OD984757.1, OD984758.1, OD984759.1, OD984760.1, OD984761.1, OD984762.1, OD984763.1, OD984764.1, OD984765.1, OD984766.1, OD984767.1, OD984768.1, OD984769.1, OD984770.1, OD984771.1, OD984772.1, OD984773.1, OD984774.1, OD984775.1, OD984776.1, OD984777.1, OD984778.1, OD984779.1, OD984780.1, OD984781.1, OD984782.1, OD984783.1, OD984784.1, OD984785.1, OD984786.1, OD984787.1, OD984788.1, OD984789.1, OD984790.1, OD984791.1, OD984792.1, OD984793.1, OD984794.1, OD984795.1, OD984796.1, OD984797.1, OD984798.1, OD984799.1, OD984800.1, OD984801.1, OD984802.1, OD984803.1, OD984804.1, OD984805.1, OD984806.1, OD984807.1, OD984808.1, OD984809.1, OD984810.1, OD984811.1, OD984812.1, OD984813.1, OD984814.1, OD984815.1, OD984816.1, OD984817.1, OD984818.1, OD984819.1, OD984820.1, OD984821.1, OD984822.1, OD984823.1, OD984824.1, OD984825.1, OD984826.1, OD984827.1, OD984828.1, OD984829.1, OD984830.1, OD984831.1, OD984832.1, OD984833.1, OD984834.1, OD984835.1, OD984836.1, OD984837.1, OD984838.1, OD984839.1, OD984840.1, OD984841.1, OD984842.1, OD984843.1, OD984844.1, OD984845.1, OD984846.1, OD984847.1, OD984848.1, OD984849.1, OD984850.1, OD984851.1, OD984852.1, OD984853.1, OD984854.1, OD984855.1, OD984856.1, OD984857.1, OD984858.1, OD984859.1, OD984860.1, OD984861.1, OD984862.1, OD984863.1, OD984864.1, OD984865.1, OD984866.1, OD984867.1, OD984868.1, OD984869.1, OD984870.1, OD984871.1, OD984872.1, OD984873.1, OD984874.1, OD984875.1, OD984876.1, OD984877.1, OD984878.1, OD984879.1, OD984880.1, OD984881.1, OD984882.1, OD984883.1, OD984884.1, OD984885.1, OD984886.1, OD984887.1, OD984888.1, OD984889.1, OD984890.1, OD984891.1, OD984892.1, OD984893.1, OD984894.1, OD984895.1, OD984896.1, OD984897.1, OD984898.1, OD984899.1, OD984900.1, OD984901.1, OD984902.1, OD984903.1, OD984904.1, OD984905.1, OD984906.1, OD984907.1, OD984908.1, OD984913.1, OD984955.1, OD984956.1, OD984957.1, OD984958.1, OD984959.1, OD984960.1, OD984961.1, OD984962.1, OD984963.1, OD984964.1, OD984965.1, OD984966.1, OD984967.1, OD984968.1, OD984969.1, OD984970.1, OD984971.1, OD984972.1, OD984973.1, OD984974.1, OD984975.1, OD984976.1, OD984977.1, OD984978.1, OD984979.1, OD984980.1, OD984981.1, OD984982.1, OD984983.1, OD984984.1, OD984985.1, OD984986.1, OD984987.1, OD984988.1, OD984989.1, OD984990.1, OD984991.1, OD984992.1, OD984993.1, OD984994.1, OD984995.1, OD984996.1, OD984997.1, OD984998.1, OD984999.1, OD985000.1, OD985001.1, OD985002.1, OD985003.1, OD985004.1, OD985005.1, OD985006.1, OD985007.1, OD985008.1, OD985009.1, OD985010.1, OD985011.1, OD985012.1, OD985013.1, OD985014.1, OD985015.1, OD985016.1, OD985017.1, OD985018.1, OD985019.1, OD985020.1, OD985021.1, OD985022.1, OD985023.1, OD985024.1, OD985025.1, OD985026.1, OD985027.1, OD985028.1, OD985029.1, OD985030.1, OD985031.1, OD985032.1, OD985033.1, OD985034.1, OD985035.1, OD985036.1, OD985037.1, OD985038.1, OD985039.1, OD985040.1, OD985041.1, OD985042.1, OD985043.1, OD985044.1, OD985045.1, OD985046.1, OD985047.1, OD985048.1, OD985049.1, OD985050.1, OD985051.1, OD985052.1, OD985053.1, OD985054.1, OD985055.1, OD985056.1, OD985057.1, OD985058.1, OD985059.1, OD985060.1, OD985061.1, OD985062.1, OD985063.1, OD985064.1, OD985065.1, OD985066.1, OD985067.1, OD985068.1, OD985069.1, OD985070.1, OD985071.1, OD985072.1, OD985073.1, OD985074.1, OD985075.1, OD985076.1, OD985077.1, OD985078.1, OD985079.1, OD985080.1, OD985081.1, OD985082.1, OD985083.1, OD985084.1, OD985085.1, OD985086.1, OD985087.1, OD985088.1, OD985089.1, OD985090.1, OD985091.1, OD985092.1, OD985093.1, OD985094.1, OD985095.1, OD985096.1, OD985097.1, OD985098.1, OD985099.1, OD985100.1, OD985101.1, OD985102.1, OD985103.1, OD985104.1, OD985105.1, OD985106.1, OD985107.1, OD985108.1, OD985109.1, OD985110.1, OD985111.1, OD985113.1, OD985114.1, OD985118.1, OD985120.1, OD985121.1, OD985122.1, OD985123.1, OD985125.1, OD985410.1, OD985414.1, OD985419.1, OD985420.1, OD985421.1, OD985422.1, OD985423.1, OD985427.1, OD985428.1, OD985430.1, OD985432.1, OD985675.1, OD985677.1, OD985678.1, OD985679.1, OD985680.1, OD985681.1, OD985682.1, OD985683.1, OD985684.1, OD985685.1, OD985686.1, OD985687.1, OD985688.1, OD985689.1, OD985690.1, OD985691.1, OD985692.1, OD985693.1, OD985694.1, OD985695.1, OD985696.1, OD985697.1, OD985698.1, OD985699.1, OD985700.1, OD985701.1, OD985702.1, OD985703.1, OD985704.1, OD985705.1, OD985706.1, OD985707.1, OD985708.1, OD985709.1, OD985710.1, OD985711.1, OD985712.1, OD985713.1, OD985714.1, OD985715.1, OD985716.1, OD985717.1, OD985718.1, OD985719.1, OD985720.1, OD985721.1, OD985722.1, OD985723.1, OD985724.1, OD985725.1, OD985726.1, OD985727.1, OD985728.1, OD985729.1, OD985730.1, OD985731.1, OD985732.1, OD985733.1, OD985734.1, OD985735.1, OD985736.1, OD985737.1, OD985738.1, OD985739.1, OD985740.1, OD985741.1, OD985742.1, OD985743.1, OD985744.1, OD985745.1, OD985746.1, OD985747.1, OD985748.1, OD985749.1, OD985750.1, OD985751.1, OD985752.1, OD985753.1, OD985754.1, OD985755.1, OD985756.1, OD985757.1, OD985758.1, OD985759.1, OD985760.1, OD985761.1, OD985762.1, OD985763.1, OD985764.1, OD985765.1, OD985766.1, OD985767.1, OD985768.1, OD985769.1, OD985770.1, OD985771.1, OD985772.1, OD985773.1, OD985774.1, OD985776.1, OD985777.1, OD985780.1, OD985781.1, OD985783.1, OD985784.1, OD985789.1, OD986225.1, OD986227.1, OD986228.1, OD986229.1, OD986231.1, OD986233.1, OD986234.1, OD986237.1, OD986239.1, OD986240.1, OD986241.1, OD986242.1, OD986243.1, OD986244.1, OD986245.1, OD986246.1, OD986247.1, OD986248.1, OD986249.1, OD986250.1, OD986251.1, OD986252.1, OD986253.1, OD986254.1, OD986255.1, OD986256.1, OD986257.1, OD986258.1, OD986259.1, OD986260.1, OD986261.1, OD986262.1, OD986263.1, OD986264.1, OD986265.1, OD986266.1, OD986267.1, OD986268.1, OD986269.1, OD986270.1, OD986271.1, OD986272.1, OD986273.1, OD986274.1, OD986275.1, OD986276.1, OD986277.1, OD986278.1, OD986279.1, OD986280.1, OD986281.1, OD986282.1, OD986283.1, OD986284.1, OD986285.1, OD986286.1, OD986287.1, OD986288.1, OD986289.1, OD986290.1, OD986291.1, OD986292.1, OD986293.1, OD986294.1, OD986295.1, OD986296.1, OD986297.1, OD986298.1, OD986299.1, OD986300.1, OD986301.1, OD986302.1, OD986303.1, OD986304.1, OD986305.1, OD986306.1, OD986307.1, OD986308.1, OD986309.1, OD986310.1, OD986311.1, OD986312.1, OD986313.1, OD986314.1, OD986315.1, OD986316.1, OD986317.1, OD986318.1, OD986319.1, OD986320.1, OD986321.1, OD986322.1, OD986323.1, OD986324.1, OD986325.1, OD986326.1, OD986327.1, OD986328.1, OD986329.1, OD986330.1, OD986331.1, OD986332.1, OD986333.1, OD986334.1, OD986335.1, OD986336.1, OD986337.1, OD986338.1, OD986339.1, OD986340.1, OD986341.1, OD986342.1, OD986343.1, OD986344.1, OD986345.1, OD986346.1, OD986347.1, OD986348.1, OD986349.1, OD986350.1, OD986351.1, OD986352.1, OD986353.1, OD986354.1, OD986355.1, OD986356.1, OD986357.1, OD986358.1, OD986359.1, OD986360.1, OD986361.1, OD986362.1, OD986363.1, OD986364.1, OD986365.1, OD986366.1, OD986367.1, OD986368.1, OD986369.1, OD986370.1, OD986371.1, OD986372.1, OD986373.1, OD986374.1, OD986375.1, OD986376.1, OD986377.1, OD986378.1, OD986379.1, OD986380.1, OD986381.1, OD986382.1, OD986383.1, OD986384.1, OD986385.1, OD986386.1, OD986387.1, OD986389.1, OD986393.1, OD987343.1, OD987344.1, OD987347.1, OD987348.1, OD987349.1, OD987350.1, OD987353.1, OD987354.1, OD987355.1, OD987356.1, OD987357.1, OD987358.1, OD987359.1, OD987360.1, OD987361.1, OD987362.1, OD987363.1, OD987364.1, OD987365.1, OD987366.1, OD987367.1, OD987368.1, OD987369.1, OD987370.1, OD987371.1, OD987372.1, OD987373.1, OD987374.1, OD987375.1, OD987376.1, OD987377.1, OD987378.1, OD987379.1, OD987380.1, OD987381.1, OD987382.1, OD987383.1, OD987384.1, OD987385.1, OD987386.1, OD987387.1, OD987388.1, OD987389.1, OD987390.1, OD987391.1, OD987392.1, OD987393.1, OD987394.1, OD987395.1, OD987396.1, OD987397.1, OD987398.1, OD987399.1, OD987400.1, OD987401.1, OD987402.1, OD987403.1, OD987404.1, OD987405.1, OD987406.1, OD987407.1, OD987408.1, OD987409.1, OD987410.1, OD987411.1, OD987412.1, OD987413.1, OD987414.1, OD987415.1, OD987416.1, OD987417.1, OD987418.1, OD987419.1, OD987420.1, OD987421.1, OD987422.1, OD987423.1, OD987424.1, OD987426.1, OD987427.1, OD987428.1, OD987429.1, OD989082.1, OD989083.1, OD989085.1, OD989086.1, OD989087.1, OD989088.1, OD989089.1, OD989091.1, OD989092.1, OD989093.1, OD989094.1, OD989095.1, OD989096.1, OD989099.1, OD989100.1, OD989101.1, OD989102.1, OD989103.1, OD989104.1, OD989105.1, OD989106.1, OD989107.1, OD989108.1, OD989109.1, OD989110.1, OD989111.1, OD989112.1, OD989113.1, OD989114.1, OD989115.1, OD989116.1, OD989117.1, OD989118.1, OD989119.1, OD989120.1, OD989121.1, OD989122.1, OD989123.1, OD989124.1, OD989125.1, OD989126.1, OD989127.1, OD989128.1, OD989129.1, OD989130.1, OD989131.1, OD989132.1, OD989133.1, OD989134.1, OD989135.1, OD989136.1, OD989137.1, OD989138.1, OD989139.1, OD989140.1, OD989141.1, OD989142.1, OD989143.1, OD989144.1, OD989145.1, OD989146.1, OD989147.1, OD989148.1, OD989149.1, OD989150.1, OD989151.1, OD989152.1, OD989153.1, OD989154.1, OD989155.1, OD989156.1, OD989157.1, OD989158.1, OD989159.1, OD989160.1, OD989161.1, OD989162.1, OD989163.1, OD989164.1, OD989165.1, OD989166.1, OD989167.1, OD989168.1, OD989169.1, OD989170.1, OD989171.1, OD989172.1, OD989173.1, OD989174.1, OD989175.1, OD989176.1, OD989177.1, OD989178.1, OD989179.1, OD989180.1, OD989181.1, OD989182.1, OD989183.1, OD989184.1, OD989185.1, OD989186.1, OD989187.1, OD989188.1, OD989189.1, OD989190.1, OD989191.1, OD989192.1, OD989193.1, OD989194.1, OD989195.1, OD989196.1, OD989197.1, OD989198.1, OD989199.1, OD989200.1, OD989201.1, OD989202.1, OD989203.1, OD989204.1, OD989205.1, OD989206.1, OD989207.1, OD989208.1, OD989209.1, OD989210.1, OD989211.1, OD989212.1, OD989213.1, OD989214.1, OD989215.1, OD989216.1, OD989217.1, OD989218.1, OD989219.1, OD989220.1, OD989221.1, OD989222.1, OD989223.1, OD989224.1, OD989225.1, OD989226.1, OD989227.1, OD989228.1, OD989229.1, OD989230.1, OD989231.1, OD989232.1, OD989233.1, OD989234.1, OD989235.1, OD989236.1, OD989237.1, OD989238.1, OD989239.1, OD989240.1, OD989241.1, OD989242.1, OD989243.1, OD989244.1, OD989245.1, OD989246.1, OD989247.1, OD989248.1, OD989249.1, OD989250.1, OD989251.1, OD989252.1, OD989253.1, OD989254.1, OD989255.1, OD989256.1, OD989257.1, OD989258.1, OD989259.1, OD989261.1, OD989262.1, OD989263.1, OD989264.1, OD989266.1, OD989267.1, OD989268.1, OD989271.1, OD989272.1, OD989273.1, OD989274.1, OD989377.1, OD989378.1, OD989379.1, OD989380.1, OD989381.1, OD989382.1, OD989383.1, OD989384.1, OD989385.1, OD989387.1, OD989388.1, OD989389.1, OD989390.1, OD989391.1, OD989392.1, OD989393.1, OD989394.1, OD989395.1, OD989396.1, OD989397.1, OD989398.1, OD989399.1, OD989400.1, OD989401.1, OD989402.1, OD989403.1, OD989404.1, OD989405.1, OD989406.1, OD989407.1, OD989408.1, OD989409.1, OD989410.1, OD989411.1, OD989412.1, OD989413.1, OD989414.1, OD989415.1, OD989416.1, OD989417.1, OD989418.1, OD989419.1, OD989420.1, OD989421.1, OD989422.1, OD989423.1, OD989424.1, OD989425.1, OD989426.1, OD989427.1, OD989428.1, OD989429.1, OD989430.1, OD989431.1, OD989432.1, OD989433.1, OD989434.1, OD989435.1, OD989436.1, OD989437.1, OD989438.1, OD989439.1, OD989440.1, OD989441.1, OD989442.1, OD989443.1, OD989444.1, OD989445.1, OD989446.1, OD989447.1, OD989448.1, OD989449.1, OD989450.1, OD989451.1, OD989452.1, OD989453.1, OD989454.1, OD989455.1, OD989456.1, OD989457.1, OD989458.1, OD989459.1, OD989460.1, OD989461.1, OD989462.1, OD989463.1, OD989464.1, OD989465.1, OD989466.1, OD989467.1, OD989468.1, OD989469.1, OD989470.1, OD989471.1, OD989472.1, OD989473.1, OD989474.1, OD989475.1, OD989476.1, OD989477.1, OD989478.1, OD989479.1, OD989480.1, OD989481.1, OD989482.1, OD989483.1, OD989484.1, OD989485.1, OD989486.1, OD989487.1, OD989488.1, OD989489.1, OD989490.1, OD989491.1, OD989492.1, OD989493.1, OD989494.1, OD989495.1, OD989496.1, OD989497.1, OD989498.1, OD989499.1, OD989500.1, OD989501.1, OD989502.1, OD989503.1, OD989504.1, OD989505.1, OD989506.1, OD989507.1, OD989508.1, OD989509.1, OD989510.1, OD989511.1, OD989512.1, OD989513.1, OD989514.1, OD989515.1, OD989516.1, OD989517.1, OD989518.1, OD989519.1, OD989520.1, OD989521.1, OD989523.1, OD989524.1, OD989525.1, OD989527.1, OD989531.1, OD989533.1, OD989694.1, OD989695.1, OD989699.1, OD989700.1, OD989701.1, OD989702.1, OD989703.1, OD989704.1, OD989705.1, OD989706.1, OD989707.1, OD989708.1, OD989709.1, OD989710.1, OD989711.1, OD989712.1, OD989713.1, OD989714.1, OD989715.1, OD989716.1, OD989717.1, OD989718.1, OD989719.1, OD989720.1, OD989721.1, OD989722.1, OD989723.1, OD989724.1, OD989725.1, OD989726.1, OD989727.1, OD989728.1, OD989729.1, OD989730.1, OD989731.1, OD989732.1, OD989733.1, OD989734.1, OD989735.1, OD989736.1, OD989737.1, OD989738.1, OD989739.1, OD989740.1, OD989741.1, OD989742.1, OD989743.1, OD989744.1, OD989745.1, OD989746.1, OD989747.1, OD989748.1, OD989749.1, OD989750.1, OD989751.1, OD989752.1, OD989753.1, OD989754.1, OD989755.1, OD989756.1, OD989757.1, OD989758.1, OD989759.1, OD989760.1, OD989761.1, OD989762.1, OD989763.1, OD989764.1, OD989765.1, OD989766.1, OD989767.1, OD989768.1, OD989769.1, OD989770.1, OD989771.1, OD989772.1, OD989773.1, OD989774.1, OD989775.1, OD989776.1, OD989777.1, OD989778.1, OD989779.1, OD989780.1, OD989781.1, OD989782.1, OD989783.1, OD989784.1, OD989785.1, OD989786.1, OD989787.1, OD989788.1, OD989789.1, OD989790.1, OD989791.1, OD990632.1, OD990633.1, OD990634.1, OD990636.1, OD990637.1, OD990638.1, OD990639.1, OD990640.1, OD990641.1, OD990642.1, OD990643.1, OD990644.1, OD990645.1, OD990646.1, OD990647.1, OD990648.1, OD990649.1, OD990650.1, OD990651.1, OD990652.1, OD990653.1, OD990654.1, OD990655.1, OD990656.1, OD990657.1, OD990658.1, OD990659.1, OD990660.1, OD990661.1, OD990662.1, OD990663.1, OD990664.1, OD990665.1, OD990666.1, OD990667.1, OD990668.1, OD990669.1, OD990670.1, OD990671.1, OD990672.1, OD990673.1, OD990674.1, OD990675.1, OD990676.1, OD990677.1, OD990678.1, OD990679.1, OD990680.1, OD990681.1, OD990682.1, OD990683.1, OD990684.1, OD990685.1, OD990686.1, OD990687.1, OD990688.1, OD990689.1, OD990690.1, OD990691.1, OD990692.1, OD990693.1, OD990694.1, OD990695.1, OD990696.1, OD990697.1, OD990698.1, OD990699.1, OD990700.1, OD990701.1, OD990702.1, OD990703.1, OD990704.1, OD990705.1, OD990706.1, OD990707.1, OD990708.1, OD990709.1, OD990710.1, OD990711.1, OD990712.1, OD990713.1, OD990714.1, OD990715.1, OD990716.1, OD990717.1, OD990718.1, OD990719.1, OD990720.1, OD990721.1, OD990722.1, OD990723.1, OD990724.1, OD990725.1, OD990726.1, OD990727.1, OD990728.1, OD990729.1, OD990730.1, OD990731.1, OD990732.1, OD990733.1, OD990734.1, OD990735.1, OD990736.1, OD990737.1, OD990738.1, OD990739.1, OD990740.1, OD990741.1, OD990742.1, OD990743.1, OD990744.1, OD990745.1, OD990746.1, OD990747.1, OD990748.1, OD990749.1, OD990750.1, OD990751.1, OD990752.1, OD990753.1, OD990754.1, OD990755.1, OD990756.1, OD990757.1, OD990758.1, OD990759.1, OD990760.1, OD990761.1, OD990762.1, OD990763.1, OD990764.1, OD990765.1, OD990766.1, OD990767.1, OD990768.1, OD990769.1, OD990770.1, OD990771.1, OD990772.1, OD990773.1, OD990774.1, OD990775.1, OD990776.1, OD990777.1, OD990778.1, OD990779.1, OD990780.1, OD990781.1, OD990782.1, OD990783.1, OD990784.1, OD990785.1, OD990786.1, OD990787.1, OD990788.1, OD990789.1, OD990790.1, OD990791.1, OD990792.1, OD990793.1, OD990794.1, OD990795.1, OD990796.1, OD990797.1, OD990798.1, OD990799.1, OD990800.1, OD990801.1, OD990802.1, OD990803.1, OD990804.1, OD990805.1, OD990806.1, OD990807.1, OD990808.1, OD990809.1, OD990810.1, OD990811.1, OD990815.1, OD990817.1, OD990821.1, OD990889.1, OD990890.1, OD990891.1, OD990892.1, OD990893.1, OD990894.1, OD990895.1, OD990896.1, OD990897.1, OD990898.1, OD990899.1, OD990900.1, OD990901.1, OD990902.1, OD990903.1, OD990904.1, OD990905.1, OD990906.1, OD990907.1, OD990908.1, OD990909.1, OD990910.1, OD990911.1, OD990912.1, OD990913.1, OD990914.1, OD990915.1, OD990916.1, OD990917.1, OD990918.1, OD990919.1, OD990920.1, OD990921.1, OD990922.1, OD990923.1, OD990924.1, OD990925.1, OD990926.1, OD990927.1, OD990928.1, OD990929.1, OD990930.1, OD990931.1, OD990932.1, OD990933.1, OD990934.1, OD990935.1, OD990936.1, OD990937.1, OD990938.1, OD990939.1, OD990940.1, OD990941.1, OD990942.1, OD990943.1, OD990944.1, OD990945.1, OD990946.1, OD990947.1, OD990948.1, OD990949.1, OD990950.1, OD990951.1, OD990952.1, OD990953.1, OD990954.1, OD990955.1, OD990956.1, OD990957.1, OD990958.1, OD990959.1, OD990960.1, OD990961.1, OD990962.1, OD990963.1, OD990964.1, OD990965.1, OD990966.1, OD990967.1, OD990968.1, OD990969.1, OD990970.1, OD990971.1, OD990972.1, OD990973.1, OD990974.1, OD990975.1, OD990976.1, OD990977.1, OD990978.1, OD990979.1, OD990980.1, OD990981.1, OD990982.1, OD990983.1, OD990984.1, OD990985.1, OD990986.1, OD990987.1, OD990988.1, OD990989.1, OD990990.1, OD990991.1, OD990992.1, OD991144.1, OD991146.1, OD991148.1, OD991150.1, OD991151.1, OD991152.1, OD991153.1, OD991154.1, OD991155.1, OD991156.1, OD991157.1, OD991158.1, OD991159.1, OD991160.1, OD991161.1, OD991162.1, OD991163.1, OD991164.1, OD991165.1, OD991166.1, OD991167.1, OD991168.1, OD991169.1, OD991170.1, OD991171.1, OD991172.1, OD991173.1, OD991174.1, OD991175.1, OD991176.1, OD991177.1, OD991178.1, OD991179.1, OD991180.1, OD991181.1, OD991182.1, OD991183.1, OD991184.1, OD991185.1, OD991186.1, OD991187.1, OD991188.1, OD991189.1, OD991190.1, OD991191.1, OD991193.1, OD991194.1, OD991202.1, OD991463.1, OD991464.1, OD991465.1, OD991468.1, OD991469.1, OD991470.1, OD991471.1, OD991472.1, OD991474.1, OD991477.1, OD991478.1, OD991479.1, OD991480.1, OD991481.1, OD991482.1, OD991483.1, OD991484.1, OD991485.1, OD991486.1, OD991487.1, OD991488.1, OD991489.1, OD991490.1, OD991491.1, OD991492.1, OD991493.1, OD991494.1, OD991495.1, OD991496.1, OD991497.1, OD991498.1, OD991499.1, OD991500.1, OD991501.1, OD991502.1, OD991503.1, OD991504.1, OD991505.1, OD991506.1, OD991507.1, OD991508.1, OD991509.1, OD991510.1, OD991511.1, OD991512.1, OD991513.1, OD991514.1, OD991515.1, OD991516.1, OD991517.1, OD991518.1, OD991519.1, OD991520.1, OD991521.1, OD991522.1, OD991523.1, OD991526.1, OD991527.1, OD991529.1, OD991530.1, OD991531.1, OD991532.1, OD991533.1, OD991534.1, OD991535.1, OD991536.1, OD994024.1, OD994025.1, OD994026.1, OD994027.1, OD994028.1, OD994029.1, OD994030.1, OD994031.1, OD994032.1, OD994033.1, OD994034.1, OD994035.1, OD994037.1, OD994038.1, OD994040.1, OD994041.1, OD994042.1, OD994043.1, OD994044.1, OD994045.1, OD994046.1, OD994047.1, OD994048.1, OD994049.1, OD994050.1, OD994051.1, OD994052.1, OD994053.1, OD994054.1, OD994055.1, OD994056.1, OD994057.1, OD994058.1, OD994059.1, OD994060.1, OD994061.1, OD994062.1, OD994063.1, OD994064.1, OD994065.1, OD994066.1, OD994067.1, OD994068.1, OD994069.1, OD994070.1, OD994071.1, OD994072.1, OD994073.1, OD994074.1, OD994075.1, OD994076.1, OD994077.1, OD994078.1, OD994079.1, OD994080.1, OD994081.1, OD994082.1, OD994083.1, OD994084.1, OD994085.1, OD994086.1, OD994087.1, OD994088.1, OD994089.1, OD994090.1, OD994091.1, OD994092.1, OD994093.1, OD994094.1, OD994095.1, OD994096.1, OD994097.1, OD994098.1, OD994099.1, OD994100.1, OD994101.1, OD994102.1, OD994103.1, OD994104.1, OD994105.1, OD994106.1, OD994107.1, OD994108.1, OD994109.1, OD994110.1, OD994111.1, OD994112.1, OD994113.1, OD994114.1, OD994115.1, OD994116.1, OD994117.1, OD994118.1, OD994119.1, OD994120.1, OD994121.1, OD994122.1, OD994123.1, OD994124.1, OD994125.1, OD994126.1, OD994127.1, OD994128.1, OD994129.1, OD994130.1, OD994131.1, OD994132.1, OD994133.1, OD994134.1, OD994135.1, OD994136.1, OD994137.1, OD994138.1, OD994139.1, OD994140.1, OD994141.1, OD994142.1, OD994143.1, OD994144.1, OD994145.1, OD994146.1, OD994147.1, OD994148.1, OD994149.1, OD994150.1, OD994151.1, OD994152.1, OD994153.1, OD994154.1, OD994155.1, OD994156.1, OD994157.1, OD994158.1, OD994159.1, OD994160.1, OD994161.1, OD994162.1, OD994163.1, OD994164.1, OD994165.1, OD994166.1, OD994167.1, OD994168.1, OD994169.1, OD994170.1, OD994171.1, OD994172.1, OD994173.1, OD994174.1, OD994175.1, OD994176.1, OD994177.1, OD994178.1, OD994179.1, OD994180.1, OD994181.1, OD994182.1, OD994183.1, OD994184.1, OD994185.1, OD994186.1, OD994187.1, OD994188.1, OD994189.1, OD994190.1, OD994271.1, OD994272.1, OD994274.1, OD994275.1, OD994279.1, OD994281.1, OD994282.1, OD994283.1, OD994286.1, OD994287.1, OD994288.1, OD994289.1, OD994290.1, OD994291.1, OD994292.1, OD994293.1, OD994294.1, OD994295.1, OD994296.1, OD994297.1, OD994298.1, OD994299.1, OD994300.1, OD994301.1, OD994302.1, OD994303.1, OD994304.1, OD994305.1, OD994306.1, OD994307.1, OD994308.1, OD994309.1, OD994310.1, OD994311.1, OD994312.1, OD994313.1, OD994314.1, OD994315.1, OD994316.1, OD994317.1, OD994318.1, OD994319.1, OD994320.1, OD994321.1, OD994322.1, OD994323.1, OD994324.1, OD994325.1, OD994326.1, OD994327.1, OD994328.1, OD994329.1, OD994330.1, OD994331.1, OD994332.1, OD994333.1, OD994334.1, OD994335.1, OD994336.1, OD994337.1, OD994338.1, OD994339.1, OD994340.1, OD994341.1, OD994342.1, OD994343.1, OD994344.1, OD994345.1, OD994346.1, OD994347.1, OD994348.1, OD994349.1, OD994350.1, OD994351.1, OD994352.1, OD994353.1, OD994354.1, OD994355.1, OD994356.1, OD994357.1, OD994358.1, OD994359.1, OD994360.1, OD994361.1, OD994362.1, OD994363.1, OD994364.1, OD994365.1, OD994366.1, OD994367.1, OD994368.1, OD994369.1, OD994370.1, OD994371.1, OD994372.1, OD994373.1, OD994374.1, OD994375.1, OD994376.1, OD994377.1, OD994378.1, OD994379.1, OD994380.1, OD994381.1, OD994382.1, OD994383.1, OD994384.1, OD994385.1, OD994386.1, OD994387.1, OD994388.1, OD994389.1, OD994390.1, OD994391.1, OD994392.1, OD994394.1, OD994395.1, OD994396.1, OD994398.1, OD994399.1, OD994400.1, OD994401.1, OD994402.1, OD994551.1, OD994552.1, OD994553.1, OD994554.1, OD994555.1, OD994556.1, OD994557.1, OD994559.1, OD994560.1, OD994561.1, OD994562.1, OD994563.1, OD994564.1, OD994565.1, OD994566.1, OD994567.1, OD994568.1, OD994569.1, OD994570.1, OD994571.1, OD994572.1, OD994573.1, OD994574.1, OD994575.1, OD994576.1, OD994577.1, OD994578.1, OD994579.1, OD994580.1, OD994581.1, OD994582.1, OD994583.1, OD994584.1, OD994585.1, OD994586.1, OD994587.1, OD994588.1, OD994589.1, OD994590.1, OD994591.1, OD994592.1, OD994593.1, OD994594.1, OD994595.1, OD994596.1, OD994598.1, OD994601.1, OD994602.1, OD994603.1, OD994606.1, OD994789.1, OD994790.1, OD994792.1, OD994793.1, OD994794.1, OD994795.1, OD994798.1, OD994799.1, OD994800.1, OD994801.1, OD994802.1, OD994804.1, OD994805.1, OD994806.1, OD994808.1, OD994809.1, OD994810.1, OD994811.1, OD994812.1, OD994813.1, OD994815.1, OD994817.1, OD995273.1, OD995274.1, OD995277.1, OD995278.1, OD995280.1, OD995281.1, OD995282.1, OD995283.1, OD995284.1, OD995285.1, OD995286.1, OD995287.1, OD995288.1, OD995289.1, OD995290.1, OD995291.1, OD995292.1, OD995293.1, OD995294.1, OD995295.1, OD995296.1, OD995297.1, OD995298.1, OD995299.1, OD995300.1, OD995301.1, OD995302.1, OD995303.1, OD995304.1, OD995305.1, OD995306.1, OD995307.1, OD995308.1, OD995309.1, OD995310.1, OD995311.1, OD995312.1, OD995313.1, OD995314.1, OD995315.1, OD995316.1, OD995317.1, OD995318.1, OD995319.1, OD995320.1, OD995321.1, OD995322.1, OD995323.1, OD995324.1, OD995325.1, OD995326.1, OD995327.1, OD995328.1, OD995329.1, OD995330.1, OD995331.1, OD995332.1, OD995333.1, OD995334.1, OD995335.1, OD995336.1, OD995337.1, OD995338.1, OD995339.1, OD995340.1, OD995341.1, OD995342.1, OD995343.1, OD995344.1, OD995345.1, OD995346.1, OD995347.1, OD995348.1, OD995349.1, OD995350.1, OD995351.1, OD995352.1, OD995353.1, OD995354.1, OD995355.1, OD995356.1, OD995357.1, OD995358.1, OD995359.1, OD995360.1, OD995361.1, OD995362.1, OD995363.1, OD995364.1, OD995365.1, OD995366.1, OD995367.1, OD995368.1, OD995369.1, OD995370.1, OD995371.1, OD995372.1, OD995373.1, OD995374.1, OD995375.1, OD995376.1, OD995377.1, OD995378.1, OD995379.1, OD995380.1, OD995381.1, OD995382.1, OD995383.1, OD995384.1, OD995385.1, OD995386.1, OD995387.1, OD995388.1, OD995389.1, OD995390.1, OD995391.1, OD995392.1, OD995393.1, OD995394.1, OD995396.1, OD995397.1, OD995398.1, OD995527.1, OD995528.1, OD995529.1, OD995531.1, OD995535.1, OD995536.1, OD995537.1, OD995538.1, OD995539.1, OD995540.1, OD995541.1, OD995542.1, OD995543.1, OD995544.1, OD995545.1, OD995546.1, OD995547.1, OD995548.1, OD995549.1, OD995550.1, OD995551.1, OD995552.1, OD995553.1, OD995554.1, OD995555.1, OD995556.1, OD995557.1, OD995558.1, OD995559.1, OD995560.1, OD995561.1, OD995562.1, OD995563.1, OD995564.1, OD995565.1, OD995566.1, OD995567.1, OD995568.1, OD995569.1, OD995570.1, OD995571.1, OD995572.1, OD995573.1, OD995574.1, OD995575.1, OD995576.1, OD995577.1, OD995578.1, OD995579.1, OD995580.1, OD995581.1, OD995582.1, OD995583.1, OD995584.1, OD995585.1, OD995586.1, OD995587.1, OD995588.1, OD995589.1, OD995590.1, OD995591.1, OD995592.1, OD995593.1, OD995594.1, OD995595.1, OD995596.1, OD995597.1, OD995598.1, OD995599.1, OD995600.1, OD995601.1, OD995602.1, OD995603.1, OD995604.1, OD995605.1, OD995606.1, OD995607.1, OD995608.1, OD995609.1, OD995610.1, OD995611.1, OD995612.1, OD995613.1, OD995614.1, OD995615.1, OD995616.1, OD995617.1, OD995618.1, OD995619.1, OD995620.1, OD995621.1, OD995622.1, OD995623.1, OD995624.1, OD995625.1, OD995626.1, OD995627.1, OD995628.1, OD995629.1, OD995630.1, OD995631.1, OD995632.1, OD995633.1, OD995634.1, OD995635.1, OD995636.1, OD995637.1, OD995638.1, OD995639.1, OD995640.1, OD995641.1, OD995642.1, OD995643.1, OD995644.1, OD995645.1, OD995646.1, OD995647.1, OD995648.1, OD995649.1, OD995650.1, OD995651.1, OD995652.1, OD995653.1, OD995654.1, OD995655.1, OD995656.1, OD995657.1, OD995658.1, OD995659.1, OD995660.1, OD995661.1, OD995662.1, OD995663.1, OD995664.1, OD995665.1, OD995666.1, OD995667.1, OD995668.1, OD995669.1, OD995670.1, OD995671.1, OD995672.1, OD995673.1, OD995674.1, OD995675.1, OD995676.1, OD995677.1, OD995678.1, OD995679.1, OD995680.1, OD995681.1, OD995682.1, OD995683.1, OD995684.1, OD995685.1, OD995686.1, OD995687.1, OD995688.1, OD995689.1, OD995692.1, OD995693.1, OD995695.1, OD995849.1, OD995851.1, OD995852.1, OD995853.1, OD995854.1, OD995855.1, OD995857.1, OD995858.1, OD995859.1, OD995860.1, OD995861.1, OD995862.1, OD995863.1, OD995864.1, OD995865.1, OD995866.1, OD995867.1, OD995868.1, OD995869.1, OD995870.1, OD995871.1, OD995872.1, OD995873.1, OD995874.1, OD995875.1, OD995876.1, OD995877.1, OD995878.1, OD995879.1, OD995880.1, OD995881.1, OD995882.1, OD995883.1, OD995884.1, OD995885.1, OD995886.1, OD995887.1, OD995888.1, OD995889.1, OD995890.1, OD995891.1, OD995892.1, OD995893.1, OD995894.1, OD995895.1, OD995896.1, OD995897.1, OD995898.1, OD995899.1, OD995900.1, OD995901.1, OD995902.1, OD995903.1, OD995904.1, OD995905.1, OD995906.1, OD995907.1, OD995908.1, OD995909.1, OD995910.1, OD995911.1, OD995913.1, OD995914.1, OD996375.1, OD996376.1, OD996380.1, OD996381.1, OD996387.1, OD996388.1, OD996389.1, OD996390.1, OD996391.1, OD996392.1, OD996393.1, OD996394.1, OD996395.1, OD996396.1, OD996397.1, OD996398.1, OD996399.1, OD996400.1, OD996401.1, OD996402.1, OD996403.1, OD996404.1, OD996405.1, OD996406.1, OD996407.1, OD996408.1, OD996409.1, OD996410.1, OD996411.1, OD996412.1, OD996413.1, OD996414.1, OD996415.1, OD996416.1, OD996417.1, OD996418.1, OD996419.1, OD996420.1, OD996421.1, OD996422.1, OD996423.1, OD996424.1, OD996425.1, OD996426.1, OD996427.1, OD996428.1, OD996429.1, OD996430.1, OD996431.1, OD996432.1, OD996433.1, OD996434.1, OD996435.1, OD996436.1, OD996437.1, OD996438.1, OD996661.1, OD996662.1, OD996663.1, OD996664.1, OD996665.1, OD996667.1, OD996668.1, OD996670.1, OD996672.1, OD996673.1, OD996674.1, OD996675.1, OD996676.1, OD996677.1, OD996678.1, OD996679.1, OD996680.1, OD996681.1, OD996682.1, OD996683.1, OD996684.1, OD996685.1, OD996686.1, OD996687.1, OD996688.1, OD996689.1, OD996690.1, OD996691.1, OD996692.1, OD996693.1, OD996694.1, OD996695.1, OD996696.1, OD996697.1, OD996698.1, OD996699.1, OD996700.1, OD996701.1, OD996702.1, OD996703.1, OD996704.1, OD996705.1, OD996706.1, OD996707.1, OD996708.1, OD996709.1, OD996710.1, OD996711.1, OD996712.1, OD996713.1, OD996714.1, OD996715.1, OD996716.1, OD996718.1, OD996719.1, OD996721.1, OD996722.1, OD996723.1, OD996805.1, OD996809.1, OD996813.1, OD996814.1, OD996815.1, OD996816.1, OD996817.1, OD996818.1, OD996819.1, OD996820.1, OD996821.1, OD996822.1, OD996823.1, OD996824.1, OD996825.1, OD996826.1, OD996827.1, OD996828.1, OD996829.1, OD996830.1, OD996831.1, OD996832.1, OD996833.1, OD996834.1, OD996835.1, OD996836.1, OD996837.1, OD996838.1, OD996839.1, OD996840.1, OD996841.1, OD996842.1, OD996843.1, OD996844.1, OD996845.1, OD996846.1, OD996847.1, OD996848.1, OD996849.1, OD996850.1, OD996851.1, OD996852.1, OD996853.1, OD996854.1, OD996855.1, OD996856.1, OD996857.1, OD996858.1, OD996859.1, OD996860.1, OD996861.1, OD996862.1, OD996863.1, OD996864.1, OD996865.1, OD996866.1, OD996867.1, OD996868.1, OD996869.1, OD996870.1, OD996871.1, OD996872.1, OD996873.1, OD996874.1, OD996875.1, OD996876.1, OD996877.1, OD996878.1, OD996879.1, OD996880.1, OD996881.1, OD996882.1, OD996883.1, OD996884.1, OD996885.1, OD996886.1, OD996887.1, OD996888.1, OD996889.1, OD996890.1, OD996891.1, OD996892.1, OD996893.1, OD996894.1, OD996895.1, OD996896.1, OD996897.1, OD996898.1, OD996899.1, OD996900.1, OD996901.1, OD996902.1, OD996903.1, OD996904.1, OD996905.1, OD996906.1, OD996907.1, OD996908.1, OD996909.1, OD996910.1, OD996911.1, OD996912.1, OD996913.1, OD996914.1, OD996915.1, OD996916.1, OD996917.1, OD996918.1, OD996919.1, OD996920.1, OD996921.1, OD996922.1, OD996923.1, OD996924.1, OD996925.1, OD996926.1, OD996927.1, OD996928.1, OD996929.1, OD996930.1, OD996931.1, OD996932.1, OD996933.1, OD996934.1, OD996935.1, OD996936.1, OD996937.1, OD996938.1, OD996939.1, OD996940.1, OD996941.1, OD996942.1, OD996943.1, OD996944.1, OD996945.1, OD996946.1, OD996947.1, OD996948.1, OD996949.1, OD996950.1, OD996951.1, OD996952.1, OD996953.1, OD996954.1, OD996955.1, OD996956.1, OD996957.1, OD996958.1, OD996959.1, OD996960.1, OD996961.1, OD997728.1, OU010188.1, OU010189.1, OU010194.1, OU010197.1, OU010198.1, OU010199.1, OU010200.1, OU010202.1, OU010204.1, OU010205.1, OU010206.1, OU010208.1, OU010209.1, OU010211.1, OU010213.1, OU010214.1, OU010215.1, OU010216.1, OU010218.1, OU010219.1, OU010220.1, OU010221.1, OU010223.1, OU010224.1, OU010225.1, OU010226.1, OU010228.1, OU010229.1, OU010230.1, OU010231.1, OU010232.1, OU010233.1, OU010234.1, OU010235.1, OU010236.1, OU010238.1, OU010239.1, OU010240.1, OU010241.1, OU010243.1, OU010244.1, OU010245.1, OU010246.1, OU010247.1, OU010249.1, OU010251.1, OU010252.1, OU010253.1, OU010254.1, OU010256.1, OU010257.1, OU010258.1, OU010259.1, OU010263.1, OU010264.1, OU010265.1, OU010266.1, OU010267.1, OU010268.1, OU010269.1, OU010271.1, OU010272.1, OU010273.1, OU010274.1, OU010276.1, OU010277.1, OU010278.1, OU010279.1, OU010280.1, OU010282.1, OU010283.1, OU010284.1, OU010285.1, OU010286.1, OU010287.1, OU010288.1, OU010289.1, OU010290.1, OU010291.1, OU010293.1, OU010294.1, OU010296.1, OU010297.1, OU010300.1, OU010301.1, OU010302.1, OU010304.1, OU010305.1, OU010306.1, OU010307.1, OU010308.1, OU010309.1, OU010310.1, OU010311.1, OU010312.1, OU010313.1, OU010314.1, OU010316.1, OU010317.1, OU010318.1, OU010319.1, OU010320.1, OU010323.1, OU010324.1, OU010325.1, OU010326.1, OU010327.1, OU010328.1, OU010329.1, OU010330.1, OU010333.1, OU010334.1, OU010336.1, OU010337.1, OU010338.1, OU010339.1, OU010341.1, OU010342.1, OU010343.1, OU010344.1, OU010345.1, OU010347.1, OU010348.1, OU010349.1, OU010350.1, OU010351.1, OU010352.1, OU010353.1, OU010354.1, OU010356.1, OU010358.1, OU010359.1, OU010360.1, OU010361.1, OU010362.1, OU010364.1, OU010365.1, OU010366.1, OU010368.1, OU010369.1, OU010370.1, OU010371.1, OU010372.1, OU010374.1, OU010375.1, OU010377.1, OU010378.1, OU010380.1, OU010381.1, OU010382.1, OU010383.1, OU010384.1, OU010385.1, OU010388.1, OU010390.1, OU010391.1, OU010392.1, OU010393.1, OU010394.1, OU010395.1, OU010396.1, OU010397.1, OU010398.1, OU010400.1, OU010402.1, OU010403.1, OU010404.1, OU010405.1, OU010406.1, OU010407.1, OU010409.1, OU010411.1, OU010412.1, OU010413.1, OU010414.1, OU010415.1, OU010417.1, OU010418.1, OU010419.1, OU010420.1, OU010421.1, OU010422.1, OU010423.1, OU010424.1, OU010425.1, OU010426.1, OU010427.1, OU010428.1, OU010429.1, OU010430.1, OU010431.1, OU010432.1, OU010434.1, OU010435.1, OU010436.1, OU010439.1, OU010440.1, OU010441.1, OU010442.1, OU010443.1, OU010444.1, OU010446.1, OU010448.1, OU010449.1, OU010450.1, OU010452.1, OU010453.1, OU010454.1, OU010456.1, OU010458.1, OU010459.1, OU010460.1, OU010461.1, OU010462.1, OU010463.1, OU010465.1, OU010466.1, OU010467.1, OU010468.1, OU010469.1, OU010470.1, OU010473.1, OU010474.1, OU010475.1, OU010476.1, OU010477.1, OU010479.1, OU010480.1, OU010481.1, OU010482.1, OU010483.1, OU010484.1, OU010485.1, OU010486.1, OU010487.1, OU010490.1, OU010491.1, OU010492.1, OU010493.1, OU010495.1, OU010496.1, OU010497.1, OU010498.1, OU010500.1, OU010501.1, OU010502.1, OU010503.1, OU010504.1, OU010506.1, OU010507.1, OU010508.1, OU010509.1, OU010511.1, OU010513.1, OU010514.1, OU010515.1, OU010604.1, OU010608.1, OU010610.1, OU010611.1, OU010613.1, OU011073.1, OU011074.1, OU011079.1, OU011080.1, OU011081.1, OU011082.1, OU011083.1, OU011084.1, OU011085.1, OU011086.1, OU011087.1, OU011089.1, OU011090.1, OU011091.1, OU011093.1, OU011095.1, OU011098.1, OU011099.1, OU011100.1, OU011101.1, OU011103.1, OU011104.1, OU011105.1, OU011106.1, OU011107.1, OU011108.1, OU011109.1, OU011110.1, OU011111.1, OU011113.1, OU011114.1, OU011115.1, OU011117.1, OU011119.1, OU011120.1, OU011121.1, OU011123.1, OU011125.1, OU011126.1, OU011127.1, OU011128.1, OU011130.1, OU011131.1, OU011134.1, OU011135.1, OU011136.1, OU011138.1, OU011139.1, OU011141.1, OU011142.1, OU011143.1, OU011144.1, OU011145.1, OU011146.1, OU011147.1, OU011148.1, OU011150.1, OU011154.1, OU011156.1, OU011160.1, OU011495.1, OU011498.1, OU011499.1, OU011501.1, OU011502.1, OU011503.1, OU011504.1, OU011505.1, OU011506.1, OU011507.1, OU011508.1, OU011509.1, OU011511.1, OU011512.1, OU011513.1, OU011514.1, OU011516.1, OU011517.1, OU011518.1, OU011519.1, OU011520.1, OU011522.1, OU011524.1, OU011525.1, OU011527.1, OU011530.1, OU011531.1, OU011532.1, OU011533.1, OU012132.1, OU012133.1, OU012134.1, OU012135.1, OU012136.1, OU012137.1, OU012139.1, OU012140.1, OU012141.1, OU012142.1, OU012143.1, OU012144.1, OU012145.1, OU012146.1, OU012147.1, OU012148.1, OU012149.1, OU012150.1, OU012151.1, OU012152.1, OU012153.1, OU012154.1, OU012155.1, OU012156.1, OU012157.1, OU012158.1, OU012159.1, OU012160.1, OU012161.1, OU012162.1, OU012163.1, OU012164.1, OU012165.1, OU012166.1, OU012167.1, OU012168.1, OU012169.1, OU012170.1, OU012171.1, OU012172.1, OU012173.1, OU012185.1, OU012208.1, OU012210.1, OU012212.1, OU012214.1, OU012215.1, OU012216.1, OU012217.1, OU012218.1, OU012219.1, OU012220.1, OU012221.1, OU012222.1, OU012223.1, OU012224.1, OU012225.1, OU012226.1, OU012227.1, OU012228.1, OU012229.1, OU012230.1, OU012231.1, OU012232.1, OU012233.1, OU012234.1, OU012235.1, OU012236.1, OU012237.1, OU012238.1, OU012239.1, OU012240.1, OU012241.1, OU012242.1, OU012243.1, OU012244.1, OU012245.1, OU012246.1, OU012247.1, OU012248.1, OU012249.1, OU012250.1, OU012251.1, OU012252.1, OU012253.1, OU012254.1, OU012255.1, OU012256.1, OU012257.1, OU012258.1, OU012259.1, OU012260.1, OU012261.1, OU012262.1, OU012263.1, OU012264.1, OU012265.1, OU012266.1, OU012267.1, OU012268.1, OU012269.1, OU012270.1, OU012271.1, OU012272.1, OU012273.1, OU012274.1, OU012275.1, OU012276.1, OU012277.1, OU012278.1, OU012279.1, OU012280.1, OU012281.1, OU012282.1, OU012283.1, OU012284.1, OU012285.1, OU012286.1, OU012287.1, OU012288.1, OU012289.1, OU012290.1, OU012291.1, OU012292.1, OU012293.1, OU012294.1, OU012295.1, OU012296.1, OU012297.1, OU012298.1, OU012299.1, OU012300.1, OU012301.1, OU012302.1, OU012303.1, OU012304.1, OU012305.1, OU012306.1, OU012307.1, OU012308.1, OU012309.1, OU012310.1, OU012311.1, OU012312.1, OU012313.1, OU012314.1, OU012315.1, OU012316.1, OU012317.1, OU012318.1, OU012319.1, OU012320.1, OU012321.1, OU012322.1, OU012323.1, OU012324.1, OU012325.1, OU012326.1, OU012327.1, OU012328.1, OU012329.1, OU012330.1, OU012331.1, OU012332.1, OU012333.1, OU012334.1, OU012335.1, OU012336.1, OU012337.1, OU012338.1, OU012339.1, OU012340.1, OU012341.1, OU012342.1, OU012343.1, OU012344.1, OU012345.1, OU012346.1, OU012347.1, OU012348.1, OU012349.1, OU012350.1, OU012351.1, OU012352.1, OU012353.1, OU012354.1, OU012355.1, OU012356.1, OU012357.1, OU012358.1, OU012359.1, OU012360.1, OU012361.1, OU012362.1, OU012363.1, OU012364.1, OU012365.1, OU012366.1, OU012367.1, OU012368.1, OU012369.1, OU012370.1, OU012371.1, OU012372.1, OU012373.1, OU012374.1, OU012375.1, OU012376.1, OU012377.1, OU012378.1, OU012379.1, OU012380.1, OU012381.1, OU012382.1, OU012383.1, OU012385.1, OU012386.1, OU012387.1, OU012388.1, OU012389.1, OU012390.1, OU012391.1, OU012392.1, OU012393.1, OU012394.1, OU012395.1, OU012397.1, OU012398.1, OU012795.1, OU012796.1, OU012797.1, OU012798.1, OU012800.1, OU012802.1, OU012805.1, OU012806.1, OU012807.1, OU012808.1, OU012809.1, OU012810.1, OU012811.1, OU012812.1, OU012813.1, OU012814.1, OU012815.1, OU012816.1, OU012817.1, OU012818.1, OU012819.1, OU012820.1, OU012821.1, OU012822.1, OU012823.1, OU012824.1, OU012825.1, OU012826.1, OU012827.1, OU012828.1, OU012829.1, OU012830.1, OU012831.1, OU012832.1, OU012833.1, OU012834.1, OU012835.1, OU012836.1, OU012837.1, OU012838.1, OU012839.1, OU012840.1, OU012841.1, OU012842.1, OU012843.1, OU012844.1, OU012845.1, OU012846.1, OU012847.1, OU012848.1, OU012849.1, OU012850.1, OU012851.1, OU012852.1, OU012853.1, OU012854.1, OU012855.1, OU012856.1, OU012857.1, OU012858.1, OU012859.1, OU012860.1, OU012861.1, OU012862.1, OU012863.1, OU012864.1, OU012865.1, OU012866.1, OU012867.1, OU012868.1, OU012869.1, OU012870.1, OU012871.1, OU012872.1, OU012873.1, OU012874.1, OU012875.1, OU012876.1, OU012877.1, OU012878.1, OU012879.1, OU012880.1, OU012881.1, OU012882.1, OU012883.1, OU012884.1, OU012885.1, OU012886.1, OU012887.1, OU012888.1, OU012889.1, OU012890.1, OU012891.1, OU012892.1, OU012893.1, OU012894.1, OU012895.1, OU012896.1, OU012897.1, OU012898.1, OU012899.1, OU012900.1, OU012901.1, OU012906.1, OU013045.1, OU013046.1, OU013047.1, OU013048.1, OU013050.1, OU013051.1, OU013052.1, OU013053.1, OU013054.1, OU013055.1, OU013056.1, OU013057.1, OU013058.1, OU013059.1, OU013060.1, OU013061.1, OU013062.1, OU013063.1, OU013064.1, OU013065.1, OU013066.1, OU013067.1, OU013068.1, OU013069.1, OU013070.1, OU013071.1, OU013072.1, OU013073.1, OU013074.1, OU013075.1, OU013076.1, OU013077.1, OU013078.1, OU013079.1, OU013080.1, OU013081.1, OU013082.1, OU013083.1, OU013084.1, OU013085.1, OU013086.1, OU013087.1, OU013088.1, OU013089.1, OU013090.1, OU013091.1, OU013092.1, OU013093.1, OU013094.1, OU013095.1, OU013096.1, OU013097.1, OU013098.1, OU013099.1, OU013100.1, OU013101.1, OU013102.1, OU013103.1, OU013104.1, OU013105.1, OU013106.1, OU013107.1, OU013108.1, OU013109.1, OU013110.1, OU013111.1, OU013112.1, OU013113.1, OU013114.1, OU013115.1, OU013116.1, OU013117.1, OU013118.1, OU013119.1, OU013120.1, OU013121.1, OU013122.1, OU013123.1, OU013124.1, OU013125.1, OU013126.1, OU013127.1, OU013128.1, OU013129.1, OU013130.1, OU013131.1, OU013132.1, OU013133.1, OU013136.1, OU013137.1, OU013139.1, OU013141.1, OU013142.1, OU013143.1, OU013146.1, OU013389.1, OU013390.1, OU013391.1, OU013392.1, OU013393.1, OU013394.1, OU013395.1, OU013396.1, OU013397.1, OU013398.1, OU013399.1, OU013400.1, OU013401.1, OU013402.1, OU013403.1, OU013404.1, OU013405.1, OU013406.1, OU013407.1, OU013408.1, OU013409.1, OU013410.1, OU013411.1, OU013412.1, OU013413.1, OU013414.1, OU013415.1, OU013416.1, OU013417.1, OU013418.1, OU013419.1, OU013420.1, OU013421.1, OU013422.1, OU013423.1, OU013424.1, OU013425.1, OU013426.1, OU013427.1, OU013430.1, OU014062.1, OU014071.1, OU014072.1, OU014073.1, OU014074.1, OU014075.1, OU014076.1, OU014077.1, OU014078.1, OU014079.1, OU014080.1, OU014081.1, OU014082.1, OU014083.1, OU014084.1, OU014085.1, OU014086.1, OU014087.1, OU014088.1, OU014089.1, OU014090.1, OU014091.1, OU014092.1, OU014093.1, OU014094.1, OU014095.1, OU014096.1, OU014097.1, OU014098.1, OU014099.1, OU014100.1, OU014101.1, OU014102.1, OU014103.1, OU014104.1, OU014105.1, OU014106.1, OU014107.1, OU014108.1, OU014109.1, OU014110.1, OU014111.1, OU014112.1, OU014113.1, OU014114.1, OU014115.1, OU014116.1, OU014117.1, OU014118.1, OU014119.1, OU014120.1, OU014121.1, OU014122.1, OU014123.1, OU014124.1, OU014125.1, OU014126.1, OU014127.1, OU014128.1, OU014129.1, OU014130.1, OU014131.1, OU014132.1, OU014133.1, OU014134.1, OU014135.1, OU014136.1, OU014137.1, OU014138.1, OU014139.1, OU014140.1, OU014141.1, OU014142.1, OU014143.1, OU014144.1, OU014145.1, OU014146.1, OU014147.1, OU014148.1, OU014149.1, OU014150.1, OU014151.1, OU014152.1, OU014153.1, OU014154.1, OU014155.1, OU014156.1, OU014157.1, OU014158.1, OU014159.1, OU014160.1, OU014161.1, OU014162.1, OU014163.1, OU014164.1, OU014165.1, OU014166.1, OU014167.1, OU014168.1, OU014169.1, OU014170.1, OU014171.1, OU014172.1, OU014173.1, OU014174.1, OU014175.1, OU014176.1, OU014177.1, OU014178.1, OU014179.1, OU014180.1, OU014181.1, OU014182.1, OU014183.1, OU014184.1, OU014185.1, OU014186.1, OU014187.1, OU014188.1, OU014189.1, OU014190.1, OU014191.1, OU014192.1, OU014193.1, OU014194.1, OU014195.1, OU014196.1, OU014197.1, OU014198.1, OU014199.1, OU014200.1, OU014201.1, OU014202.1, OU014203.1, OU014204.1, OU014205.1, OU014206.1, OU014207.1, OU014208.1, OU014209.1, OU014210.1, OU014211.1, OU014212.1, OU014213.1, OU014214.1, OU014215.1, OU014216.1, OU014217.1, OU014218.1, OU014219.1, OU014220.1, OU014221.1, OU014222.1, OU014223.1, OU014224.1, OU014225.1, OU014226.1, OU014227.1, OU014228.1, OU014229.1, OU014230.1, OU014231.1, OU014232.1, OU014233.1, OU014234.1, OU014235.1, OU014237.1, OU014455.1, OU014457.1, OU014458.1, OU014459.1, OU014460.1, OU014461.1, OU014462.1, OU014463.1, OU014464.1, OU014465.1, OU014466.1, OU014467.1, OU014468.1, OU014469.1, OU014470.1, OU014471.1, OU014472.1, OU014473.1, OU014474.1, OU014475.1, OU014476.1, OU014477.1, OU014478.1, OU014479.1, OU014480.1, OU014481.1, OU014482.1, OU014483.1, OU014484.1, OU014485.1, OU014486.1, OU014487.1, OU014488.1, OU014489.1, OU014490.1, OU014491.1, OU014492.1, OU014493.1, OU014494.1, OU014495.1, OU014496.1, OU014497.1, OU014498.1, OU014499.1, OU014500.1, OU014501.1, OU014502.1, OU014503.1, OU014504.1, OU014505.1, OU014506.1, OU014507.1, OU014508.1, OU014509.1, OU014510.1, OU014511.1, OU014512.1, OU014513.1, OU014514.1, OU014515.1, OU014516.1, OU014517.1, OU014518.1, OU014519.1, OU014520.1, OU014521.1, OU014522.1, OU014523.1, OU014524.1, OU014525.1, OU014526.1, OU014527.1, OU014528.1, OU014529.1, OU014530.1, OU014531.1, OU014532.1, OU014533.1, OU014534.1, OU014535.1, OU014536.1, OU014537.1, OU014538.1, OU014539.1, OU014540.1, OU014541.1, OU014542.1, OU014543.1, OU014544.1, OU014545.1, OU014546.1, OU014547.1, OU014548.1, OU014549.1, OU014550.1, OU014551.1, OU014552.1, OU014553.1, OU014554.1, OU014555.1, OU014556.1, OU014557.1, OU014558.1, OU014559.1, OU014560.1, OU014561.1, OU014562.1, OU014563.1, OU014564.1, OU014565.1, OU014566.1, OU014567.1, OU014568.1, OU014569.1, OU014570.1, OU014571.1, OU014572.1, OU014573.1, OU014574.1, OU014575.1, OU014576.1, OU014577.1, OU014578.1, OU014579.1, OU014580.1, OU014581.1, OU014582.1, OU014583.1, OU014584.1, OU014585.1, OU014586.1, OU014587.1, OU014588.1, OU014589.1, OU014590.1, OU014591.1, OU014592.1, OU014593.1, OU014594.1, OU014595.1, OU014596.1, OU014597.1, OU014598.1, OU014599.1, OU014600.1, OU014601.1, OU014602.1, OU014603.1, OU014604.1, OU014605.1, OU014606.1, OU014607.1, OU014608.1, OU014609.1, OU014610.1, OU014611.1, OU014612.1, OU014613.1, OU014614.1, OU014615.1, OU014616.1, OU014617.1, OU014618.1, OU014619.1, OU014620.1, OU014621.1, OU014622.1, OU014623.1, OU014624.1, OU014625.1, OU014626.1, OU014627.1, OU014628.1, OU014629.1, OU014630.1, OU014631.1, OU014632.1, OU014633.1, OU014634.1, OU014635.1, OU014636.1, OU014637.1, OU014638.1, OU014639.1, OU014640.1, OU014641.1, OU014642.1, OU014643.1, OU014644.1, OU014645.1, OU014646.1, OU014647.1, OU014648.1, OU014649.1, OU014650.1, OU014651.1, OU014652.1, OU014653.1, OU014654.1, OU014655.1, OU014656.1, OU014657.1, OU014658.1, OU014659.1, OU014660.1, OU014661.1, OU014662.1, OU014664.1, OU014666.1, OU014667.1, OU014668.1, OU014671.1, OU014674.1, OU014675.1, OU014676.1, OU014677.1, OU014706.1, OU014722.1, OU014723.1, OU014724.1, OU014725.1, OU014726.1, OU014727.1, OU014728.1, OU014729.1, OU014730.1, OU014731.1, OU014732.1, OU014733.1, OU014734.1, OU014735.1, OU014736.1, OU014737.1, OU014738.1, OU014739.1, OU014740.1, OU014741.1, OU014742.1, OU014743.1, OU014744.1, OU014745.1, OU014746.1, OU014747.1, OU014748.1, OU014749.1, OU014750.1, OU014751.1, OU014752.1, OU014753.1, OU014754.1, OU014755.1, OU014756.1, OU014757.1, OU014758.1, OU014759.1, OU014760.1, OU014761.1, OU014762.1, OU014763.1, OU014764.1, OU014765.1, OU014766.1, OU014767.1, OU014768.1, OU014769.1, OU014770.1, OU014771.1, OU014772.1, OU014773.1, OU014774.1, OU014775.1, OU014776.1, OU014777.1, OU014778.1, OU014779.1, OU014780.1, OU014781.1, OU014782.1, OU014783.1, OU014784.1, OU014785.1, OU014786.1, OU014787.1, OU014788.1, OU014789.1, OU014790.1, OU014791.1, OU014792.1, OU014793.1, OU014794.1, OU014795.1, OU014796.1, OU014797.1, OU014798.1, OU014799.1, OU014800.1, OU014801.1, OU014802.1, OU014803.1, OU014804.1, OU014805.1, OU014806.1, OU014807.1, OU014808.1, OU014809.1, OU014810.1, OU014811.1, OU014812.1, OU014813.1, OU014814.1, OU014815.1, OU014816.1, OU014817.1, OU014818.1, OU014819.1, OU014820.1, OU014821.1, OU014822.1, OU014823.1, OU014824.1, OU014825.1, OU014826.1, OU014827.1, OU014828.1, OU014829.1, OU014830.1, OU014831.1, OU014832.1, OU014833.1, OU014834.1, OU014835.1, OU014836.1, OU014837.1, OU014842.1, OU014843.1, OU014846.1, OU016192.1, OU016193.1, OU016195.1, OU016196.1, OU016197.1, OU016198.1, OU016200.1, OU016201.1, OU016203.1, OU016205.1, OU016207.1, OU016211.1, OU016212.1, OU016213.1, OU016214.1, OU016215.1, OU016216.1, OU016217.1, OU016218.1, OU016219.1, OU016220.1, OU016221.1, OU016222.1, OU016223.1, OU016224.1, OU016225.1, OU016226.1, OU016227.1, OU016228.1, OU016229.1, OU016230.1, OU016231.1, OU016232.1, OU016233.1, OU016234.1, OU016235.1, OU016236.1, OU016237.1, OU016238.1, OU016239.1, OU016240.1, OU016241.1, OU016242.1, OU016243.1, OU016244.1, OU016245.1, OU016246.1, OU016247.1, OU016248.1, OU016249.1, OU016250.1, OU016251.1, OU016252.1, OU016253.1, OU016254.1, OU016255.1, OU016256.1, OU016257.1, OU016258.1, OU016259.1, OU016260.1, OU016261.1, OU016262.1, OU016263.1, OU016264.1, OU016265.1, OU016266.1, OU016267.1, OU016268.1, OU016269.1, OU016270.1, OU016271.1, OU016272.1, OU016273.1, OU016274.1, OU016275.1, OU016276.1, OU016277.1, OU016278.1, OU016279.1, OU016280.1, OU016281.1, OU016282.1, OU016283.1, OU016285.1, OU016286.1, OU016287.1, OU016289.1, OU016290.1, OU016409.1, OU016460.1, OU016461.1, OU016462.1, OU016463.1, OU016464.1, OU016465.1, OU016467.1, OU016468.1, OU016469.1, OU016471.1, OU016472.1, OU016473.1, OU016474.1, OU016475.1, OU016476.1, OU016477.1, OU016478.1, OU016479.1, OU016480.1, OU016481.1, OU016482.1, OU016483.1, OU016484.1, OU016485.1, OU016486.1, OU016487.1, OU016488.1, OU016489.1, OU016490.1, OU016491.1, OU016492.1, OU016493.1, OU016494.1, OU016495.1, OU016496.1, OU016497.1, OU016498.1, OU016499.1, OU016500.1, OU016501.1, OU016502.1, OU016503.1, OU016504.1, OU016505.1, OU016506.1, OU016507.1, OU016508.1, OU016509.1, OU016510.1, OU016511.1, OU016512.1, OU016513.1, OU016514.1, OU016515.1, OU016516.1, OU016517.1, OU016518.1, OU016519.1, OU016520.1, OU016521.1, OU016522.1, OU016523.1, OU016524.1, OU016525.1, OU016526.1, OU016527.1, OU016528.1, OU016529.1, OU016530.1, OU016531.1, OU016532.1, OU016533.1, OU016534.1, OU016535.1, OU016536.1, OU016537.1, OU016538.1, OU016539.1, OU016548.1, OU016655.1, OU016656.1, OU016658.1, OU016659.1, OU016660.1, OU016661.1, OU016662.1, OU016665.1, OU016666.1, OU016667.1, OU016669.1, OU016671.1, OU016841.1, OU016842.1, OU016845.1, OU016848.1, OU016850.1, OU016851.1, OU016853.1, OU016855.1, OU016858.1, OU016860.1, OU016863.1, OU016866.1, OU016872.1, OU016873.1, OU016876.1, OU016879.1, OU016880.1, OU017544.1, OU017545.1, OU017548.1, OU017550.1, OU017553.1, OU017555.1, OU017557.1, OU017560.1, OU017563.1, OU017564.1, OU017565.1, OU017566.1, OU017568.1, OU017569.1, OU017570.1, OU017571.1, OU017572.1, OU017573.1, OU017574.1, OU017575.1, OU017576.1, OU017577.1, OU017578.1, OU017579.1, OU017580.1, OU017581.1, OU017792.1, OU017793.1, OU017795.1, OU017797.1, OU017798.1, OU017799.1, OU017800.1, OU017801.1, OU017802.1, OU017803.1, OU017804.1, OU017805.1, OU017806.1, OU017807.1, OU017808.1, OU017809.1, OU017810.1, OU017811.1, OU017812.1, OU017813.1, OU017814.1, OU017815.1, OU017816.1, OU017817.1, OU017818.1, OU017819.1, OU017820.1, OU017821.1, OU017822.1, OU017823.1, OU017824.1, OU017825.1, OU017826.1, OU017827.1, OU017828.1, OU017829.1, OU017830.1, OU017831.1, OU017832.1, OU017833.1, OU017834.1, OU017835.1, OU017836.1, OU017837.1, OU017838.1, OU017839.1, OU017840.1, OU017841.1, OU017842.1, OU017843.1, OU017844.1, OU017845.1, OU017846.1, OU017995.1, OU017999.1, OU018003.1, OU018004.1, OU018005.1, OU018006.1, OU018007.1, OU018008.1, OU018009.1, OU018010.1, OU018011.1, OU018012.1, OU018013.1, OU018014.1, OU018015.1, OU018016.1, OU018017.1, OU018018.1, OU018019.1, OU018020.1, OU018021.1, OU018022.1, OU018023.1, OU018024.1, OU018025.1, OU018026.1, OU018027.1, OU018028.1, OU018029.1, OU018030.1, OU018031.1, OU018032.1, OU018033.1, OU018034.1, OU018035.1, OU018036.1, OU018037.1, OU018038.1, OU018039.1, OU018040.1, OU018041.1, OU018042.1, OU018043.1, OU018044.1, OU018045.1, OU018046.1, OU018047.1, OU018048.1, OU018049.1, OU018050.1, OU018051.1, OU018052.1, OU018053.1, OU018054.1, OU018055.1, OU018056.1, OU018057.1, OU018058.1, OU018059.1, OU018060.1, OU018061.1, OU018062.1, OU018063.1, OU018064.1, OU018065.1, OU018066.1, OU018067.1, OU018068.1, OU018069.1, OU018077.1, OU018078.1, OU018181.1, OU018182.1, OU018183.1, OU018184.1, OU018185.1, OU018189.1, OU018190.1, OU018517.1, OU018518.1, OU018519.1, OU018520.1, OU018521.1, OU018522.1, OU018523.1, OU018524.1, OU018525.1, OU018526.1, OU018527.1, OU018528.1, OU018529.1, OU018530.1, OU018531.1, OU018532.1, OU018533.1, OU018534.1, OU018535.1, OU018536.1, OU018537.1, OU018538.1, OU018539.1, OU018540.1, OU018541.1, OU018542.1, OU018543.1, OU018544.1, OU018545.1, OU018546.1, OU018547.1, OU018548.1, OU018549.1, OU018550.1, OU018551.1, OU018552.1, OU018553.1, OU018554.1, OU018555.1, OU018781.1, OU018782.1, OU018783.1, OU018784.1, OU018785.1, OU018786.1, OU018787.1, OU018788.1, OU018789.1, OU018790.1, OU018791.1, OU018792.1, OU018793.1, OU018794.1, OU018795.1, OU018796.1, OU018797.1, OU018798.1, OU018799.1, OU018800.1, OU019009.1, OU019010.1, OU019011.1, OU019012.1, OU019013.1, OU019014.1, OU019015.1, OU019016.1, OU019017.1, OU019018.1, OU019019.1, OU019020.1, OU019021.1, OU019022.1, OU019023.1, OU019024.1, OU019025.1, OU019026.1, OU019027.1, OU019028.1, OU019029.1, OU019030.1, OU019031.1, OU019032.1, OU019033.1, OU019034.1, OU019035.1, OU019036.1, OU019037.1, OU019038.1, OU019039.1, OU019040.1, OU019041.1, OU019042.1, OU019043.1, OU019044.1, OU019045.1, OU019046.1, OU019047.1, OU019048.1, OU019049.1, OU019051.1, OU019052.1, OU019053.1, OU019054.1, OU019189.1, OU019190.1, OU019191.1, OU019193.1, OU019201.1, OU019203.1, OU019204.1, OU019205.1, OU019206.1, OU019207.1, OU019208.1, OU019209.1, OU019210.1, OU019211.1, OU019212.1, OU019213.1, OU019214.1, OU019215.1, OU019216.1, OU019217.1, OU019218.1, OU019219.1, OU019220.1, OU019221.1, OU019223.1, OU019224.1, OU019225.1, OU019226.1, OU019227.1, OU019228.1, OU019229.1, OU019230.1, OU019231.1, OU019232.1, OU019233.1, OU019234.1, OU019235.1, OU019236.1, OU019237.1, OU019238.1, OU019239.1, OU019240.1, OU019241.1, OU019242.1, OU019243.1, OU019244.1, OU019245.1, OU019246.1, OU019247.1, OU019248.1, OU019249.1, OU019250.1, OU019251.1, OU019252.1, OU019253.1, OU019254.1, OU019255.1, OU019256.1, OU019257.1, OU019258.1, OU019259.1, OU019260.1, OU019261.1, OU019262.1, OU019263.1, OU019264.1, OU019265.1, OU019266.1, OU019267.1, OU019268.1, OU019269.1, OU019270.1, OU019271.1, OU019272.1, OU019273.1, OU019274.1, OU019275.1, OU019276.1, OU019277.1, OU019278.1, OU019279.1, OU019280.1, OU019281.1, OU019282.1, OU019283.1, OU019284.1, OU019285.1, OU019286.1, OU019287.1, OU019288.1, OU019289.1, OU019290.1, OU019291.1, OU019292.1, OU019293.1, OU019294.1, OU019295.1, OU019296.1, OU019297.1, OU019298.1, OU019299.1, OU019300.1, OU019301.1, OU019302.1, OU019303.1, OU019304.1, OU019305.1, OU019306.1, OU019307.1, OU019308.1, OU019309.1, OU019310.1, OU019311.1, OU019312.1, OU019313.1, OU019314.1, OU019315.1, OU019316.1, OU019317.1, OU019318.1, OU019319.1, OU019320.1, OU019321.1, OU019322.1, OU019323.1, OU019324.1, OU019325.1, OU019326.1, OU019327.1, OU019328.1, OU019329.1, OU019330.1, OU019331.1, OU019332.1, OU019333.1, OU019334.1, OU019335.1, OU019336.1, OU019337.1, OU019338.1, OU019339.1, OU019340.1, OU019341.1, OU019342.1, OU019343.1, OU019344.1, OU019345.1, OU019346.1, OU019347.1, OU019348.1, OU019349.1, OU019350.1, OU019351.1, OU019352.1, OU019353.1, OU019354.1, OU019355.1, OU019356.1, OU019357.1, OU019358.1, OU019359.1, OU019360.1, OU019361.1, OU019362.1, OU019363.1, OU019364.1, OU019365.1, OU019366.1, OU019367.1, OU019368.1, OU019369.1, OU019370.1, OU019371.1, OU019372.1, OU019373.1, OU019375.1, OU019956.1, OU019960.1, OU019962.1, OU019964.1, OU020141.1, OU020143.1, OU020149.1, OU020150.1, OU020151.1, OU020152.1, OU020153.1, OU020154.1, OU020155.1, OU020156.1, OU020157.1, OU020158.1, OU020159.1, OU020160.1, OU020161.1, OU020162.1, OU020163.1, OU020164.1, OU020165.1, OU020166.1, OU020167.1, OU020168.1, OU020169.1, OU020170.1, OU020171.1, OU020172.1, OU020173.1, OU020174.1, OU020175.1, OU020176.1, OU020177.1, OU020178.1, OU020179.1, OU020180.1, OU020181.1, OU020182.1, OU020183.1, OU020184.1, OU020185.1, OU020186.1, OU020187.1, OU020188.1, OU020189.1, OU020190.1, OU020191.1, OU020192.1, OU020193.1, OU020194.1, OU020195.1, OU020196.1, OU020197.1, OU020198.1, OU020199.1, OU020200.1, OU020201.1, OU020202.1, OU020203.1, OU020204.1, OU020205.1, OU020206.1, OU020207.1, OU020208.1, OU020209.1, OU020210.1, OU020400.1, OU020401.1, OU020402.1, OU020404.1, OU020407.1, OU020408.1, OU020409.1, OU020410.1, OU020411.1, OU020412.1, OU020413.1, OU020414.1, OU020415.1, OU020416.1, OU020417.1, OU020418.1, OU020419.1, OU020420.1, OU020421.1, OU020422.1, OU020423.1, OU020424.1, OU020426.1, OU020427.1, OU020428.1, OU020429.1, OU020430.1, OU020431.1, OU020432.1, OU020433.1, OU020434.1, OU020435.1, OU020436.1, OU020437.1, OU020438.1, OU020439.1, OU020440.1, OU020441.1, OU020442.1, OU020443.1, OU020444.1, OU020445.1, OU020446.1, OU020447.1, OU020448.1, OU020449.1, OU020450.1, OU020451.1, OU020452.1, OU020453.1, OU020454.1, OU020455.1, OU020456.1, OU020457.1, OU020458.1, OU020459.1, OU020460.1, OU020461.1, OU020462.1, OU020463.1, OU020464.1, OU020465.1, OU020466.1, OU020467.1, OU020468.1, OU020469.1, OU020470.1, OU020471.1, OU020472.1, OU020473.1, OU020474.1, OU020475.1, OU020476.1, OU020477.1, OU020478.1, OU020479.1, OU020480.1, OU020481.1, OU020482.1, OU020483.1, OU020484.1, OU020485.1, OU020486.1, OU020487.1, OU020488.1, OU020489.1, OU020490.1, OU020491.1, OU020492.1, OU020493.1, OU020494.1, OU020495.1, OU020496.1, OU020497.1, OU020498.1, OU020499.1, OU020500.1, OU020501.1, OU020502.1, OU020503.1, OU020504.1, OU020505.1, OU020506.1, OU020507.1, OU020508.1, OU020509.1, OU020510.1, OU020511.1, OU020512.1, OU020513.1, OU020514.1, OU020515.1, OU020516.1, OU020518.1, OU020520.1, OU020522.1, OU020523.1, OU020524.1, OU020525.1, OU020526.1, OU020527.1, OU020528.1, OU020529.1, OU020530.1, OU020532.1, OU020533.1, OU020763.1, OU020764.1, OU020765.1, OU020766.1, OU020769.1, OU020770.1, OU021460.1, OU021461.1, OU021462.1, OU021465.1, OU021469.1, OU021473.1, OU021474.1, OU021475.1, OU021476.1, OU021477.1, OU021478.1, OU021479.1, OU021480.1, OU021481.1, OU021482.1, OU021483.1, OU021484.1, OU021485.1, OU021486.1, OU021487.1, OU021488.1, OU021489.1, OU021490.1, OU021491.1, OU021492.1, OU021493.1, OU021494.1, OU021495.1, OU021496.1, OU021497.1, OU021498.1, OU021499.1, OU021500.1, OU021501.1, OU021502.1, OU021503.1, OU021504.1, OU021505.1, OU021506.1, OU021507.1, OU021508.1, OU021509.1, OU021510.1, OU021511.1, OU021512.1, OU021513.1, OU021514.1, OU021517.1, OU021519.1, OU021523.1, OU021525.1, OU022113.1, OU022114.1, OU022115.1, OU022118.1, OU022123.1, OU022127.1, OU022128.1, OU022129.1, OU022130.1, OU022131.1, OU022132.1, OU022133.1, OU022134.1, OU022135.1, OU022136.1, OU022137.1, OU022138.1, OU022139.1, OU022140.1, OU022141.1, OU022142.1, OU022143.1, OU022144.1, OU022145.1, OU022146.1, OU022147.1, OU022148.1, OU022149.1, OU022150.1, OU022151.1, OU022152.1, OU022153.1, OU022154.1, OU022155.1, OU022156.1, OU022157.1, OU022158.1, OU022159.1, OU022160.1, OU022161.1, OU022162.1, OU022163.1, OU022164.1, OU022165.1, OU022166.1, OU022167.1, OU022168.1, OU022169.1, OU022170.1, OU022171.1, OU022172.1, OU022173.1, OU022174.1, OU022175.1, OU022176.1, OU022177.1, OU022178.1, OU022179.1, OU022180.1, OU022181.1, OU022182.1, OU022183.1, OU022184.1, OU022185.1, OU022186.1, OU022187.1, OU022188.1, OU022189.1, OU022190.1, OU022191.1, OU022192.1, OU022193.1, OU022194.1, OU022210.1, OU022275.1, OU022282.1, OU022285.1, OU022293.1, OU022831.1, OU022833.1, OU022835.1, OU022838.1, OU022841.1, OU022843.1, OU022846.1, OU022847.1, OU022848.1, OU023305.1, OU023695.1, OU023698.1, OU023699.1, OU023702.1, OU023703.1, OU023704.1, OU023705.1, OU023706.1, OU023707.1, OU023708.1, OU023709.1, OU023710.1, OU023711.1, OU023712.1, OU023713.1, OU023714.1, OU023715.1, OU023716.1, OU023717.1, OU023718.1, OU023719.1, OU023720.1, OU023721.1, OU023722.1, OU023723.1, OU023724.1, OU023725.1, OU023726.1, OU023727.1, OU023728.1, OU023729.1, OU023730.1, OU023731.1, OU023732.1, OU023733.1, OU023734.1, OU023735.1, OU023736.1, OU023737.1, OU023738.1, OU023739.1, OU023740.1, OU023741.1, OU023742.1, OU023743.1, OU023744.1, OU023745.1, OU023746.1, OU023747.1, OU023748.1, OU023749.1, OU023750.1, OU023751.1, OU023752.1, OU023753.1, OU023755.1, OU023756.1, OU023757.1, OU023829.1, OU023830.1, OU023841.1, OU023842.1, OU023843.1, OU023844.1, OU023845.1, OU023846.1, OU023847.1, OU023848.1, OU023849.1, OU023850.1, OU023851.1, OU023852.1, OU023853.1, OU023854.1, OU023855.1, OU023856.1, OU023857.1, OU023858.1, OU023859.1, OU024017.1, OU024836.1, OU024837.1, OU024838.1, OU024840.1, OU024842.1, OU024843.1, OU024844.1, OU024845.1, OU024846.1, OU024847.1, OU024848.1, OU024850.1, OU024851.1, OU024852.1, OU024853.1, OU024854.1, OU024855.1, OU024856.1, OU024859.1, OU024864.1, OU024865.1, OU024866.1, OU024869.1, OU025162.1, OU025163.1, OU025165.1, OU025170.1, OU025172.1, OU025176.1, OU025177.1, OU025178.1, OU025179.1, OU025180.1, OU025181.1, OU025182.1, OU025183.1, OU025184.1, OU025185.1, OU025186.1, OU025187.1, OU025188.1, OU025189.1, OU025190.1, OU025191.1, OU025192.1, OU025193.1, OU025194.1, OU025195.1, OU025196.1, OU025197.1, OU025198.1, OU025199.1, OU025200.1, OU025201.1, OU025202.1, OU025203.1, OU025204.1, OU025205.1, OU025206.1, OU025207.1, OU025208.1, OU025209.1, OU025210.1, OU025211.1, OU025212.1, OU025213.1, OU025214.1, OU025215.1, OU025216.1, OU025217.1, OU025218.1, OU025219.1, OU025220.1, OU025221.1, OU025222.1, OU025223.1, OU025224.1, OU025225.1, OU025226.1, OU025227.1, OU025228.1, OU025229.1, OU025230.1, OU025231.1, OU025232.1, OU025233.1, OU025234.1, OU025235.1, OU025236.1, OU025237.1, OU025238.1, OU025239.1, OU025240.1, OU025241.1, OU025242.1, OU025243.1, OU025244.1, OU025245.1, OU025246.1, OU025247.1, OU025248.1, OU025249.1, OU025250.1, OU025251.1, OU025252.1, OU025253.1, OU025254.1, OU025255.1, OU025256.1, OU025257.1, OU025258.1, OU025259.1, OU025260.1, OU025261.1, OU025262.1, OU025263.1, OU025264.1, OU025265.1, OU025266.1, OU025267.1, OU025268.1, OU025269.1, OU025270.1, OU025271.1, OU025272.1, OU025273.1, OU025274.1, OU025275.1, OU025276.1, OU025277.1, OU025278.1, OU025279.1, OU025280.1, OU025281.1, OU025282.1, OU025283.1, OU025284.1, OU025285.1, OU025286.1, OU025287.1, OU025288.1, OU025289.1, OU025290.1, OU025291.1, OU025292.1, OU025294.1, OU025295.1, OU025296.1, OU025298.1, OU025332.1, OU025333.1, OU025334.1, OU025335.1, OU025336.1, OU025337.1, OU025338.1, OU025339.1, OU025341.1, OU025342.1, OU025343.1, OU025344.1, OU025345.1, OU025346.1, OU025347.1, OU025348.1, OU025349.1, OU025350.1, OU025351.1, OU025362.1, OU025931.1, OU025932.1, OU025933.1, OU025934.1, OU025935.1, OU025936.1, OU025937.1, OU025938.1, OU025939.1, OU025940.1, OU025941.1, OU025942.1, OU025943.1, OU025944.1, OU025945.1, OU025946.1, OU025947.1, OU025948.1, OU025949.1, OU025950.1, OU025951.1, OU025952.1, OU025953.1, OU025954.1, OU025955.1, OU025956.1, OU025957.1, OU025958.1, OU025959.1, OU025960.1, OU025961.1, OU025962.1, OU025963.1, OU025964.1, OU025965.1, OU025966.1, OU025967.1, OU025968.1, OU025969.1, OU025970.1, OU025971.1, OU025972.1, OU025973.1, OU025974.1, OU025975.1, OU025976.1, OU025977.1, OU025978.1, OU025979.1, OU025980.1, OU025981.1, OU025982.1, OU025983.1, OU025984.1, OU025985.1, OU025986.1, OU025987.1, OU025988.1, OU025989.1, OU025990.1, OU025991.1, OU025992.1, OU025993.1, OU025994.1, OU025995.1, OU025996.1, OU025997.1, OU025998.1, OU025999.1, OU026000.1, OU026001.1, OU026002.1, OU026003.1, OU026004.1, OU026005.1, OU026006.1, OU026007.1, OU026008.1, OU026009.1, OU026010.1, OU026011.1, OU026012.1, OU026013.1, OU026014.1, OU026015.1, OU026016.1, OU026017.1, OU026018.1, OU026019.1, OU026020.1, OU026021.1, OU026022.1, OU026023.1, OU026024.1, OU026025.1, OU026026.1, OU026027.1, OU026028.1, OU026029.1, OU026030.1, OU026031.1, OU026034.1, OU026036.1, OU026040.1, OU026045.1, OU026050.1, OU026051.1, OU026243.1, OU026244.1, OU026245.1, OU026246.1, OU026247.1, OU026248.1, OU026249.1, OU026250.1, OU026251.1, OU026252.1, OU026253.1, OU026254.1, OU026255.1, OU026256.1, OU026257.1, OU026258.1, OU026259.1, OU026260.1, OU026261.1, OU026262.1, OU026263.1, OU026264.1, OU026265.1, OU026266.1, OU026267.1, OU026268.1, OU026269.1, OU026270.1, OU026271.1, OU026272.1, OU026273.1, OU026274.1, OU026275.1, OU026276.1, OU026277.1, OU026278.1, OU026279.1, OU026280.1, OU026281.1, OU026282.1, OU026283.1, OU026284.1, OU026285.1, OU026286.1, OU026287.1, OU026288.1, OU026289.1, OU026290.1, OU026291.1, OU026292.1, OU026293.1, OU026294.1, OU026295.1, OU026296.1, OU026297.1, OU026298.1, OU026299.1, OU026300.1, OU026301.1, OU026302.1, OU026303.1, OU026305.1, OU026306.1, OU026307.1, OU026308.1, OU026309.1, OU026310.1, OU026311.1, OU026312.1, OU026517.1, OU026519.1, OU026520.1, OU026523.1, OU026529.1, OU026530.1, OU026531.1, OU026532.1, OU026533.1, OU026534.1, OU026535.1, OU026536.1, OU027132.1, OU027135.1, OU027143.1, OU027144.1, OU027145.1, OU027151.1, OU027152.1, OU027323.1, OU027324.1, OU027326.1, OU027327.1, OU027328.1, OU027329.1, OU027330.1, OU027331.1, OU027332.1, OU027333.1, OU027334.1, OU027335.1, OU027342.1, OU027503.1, OU027504.1, OU027510.1, OU027515.1, OU027517.1, OU027518.1, OU027519.1, OU027522.1, OU027524.1, OU027525.1, OU027959.1, OU027970.1, OU027971.1, OU027972.1, OU027973.1, OU027974.1, OU027975.1, OU027976.1, OU027977.1, OU027978.1, OU027979.1, OU027980.1, OU027981.1, OU027982.1, OU027983.1, OU027984.1, OU027985.1, OU027986.1, OU027987.1, OU027988.1, OU027989.1, OU027990.1, OU027991.1, OU027992.1, OU027993.1, OU027994.1, OU027995.1, OU027996.1, OU027998.1, OU027999.1, OU028000.1, OU028115.1, OU028116.1, OU028127.1, OU028128.1, OU028129.1, OU028130.1, OU028131.1, OU028132.1, OU028133.1, OU028134.1, OU028135.1, OU028136.1, OU028137.1, OU028138.1, OU028139.1, OU028140.1, OU028141.1, OU028143.1, OU028146.1, OU028442.1, OU028443.1, OU028444.1, OU028445.1, OU028446.1, OU028447.1, OU028448.1, OU028449.1, OU028450.1, OU028451.1, OU028452.1, OU028453.1, OU028454.1, OU028455.1, OU028456.1, OU028457.1, OU028458.1, OU028459.1, OU028460.1, OU028461.1, OU028462.1, OU028463.1, OU028464.1, OU028465.1, OU028466.1, OU028467.1, OU028468.1, OU028469.1, OU028470.1, OU028471.1, OU028472.1, OU028473.1, OU028474.1, OU028475.1, OU028476.1, OU028477.1, OU028478.1, OU028479.1, OU028480.1, OU028481.1, OU028482.1, OU028483.1, OU028484.1, OU028485.1, OU028486.1, OU028487.1, OU028488.1, OU028489.1, OU028490.1, OU028491.1, OU028492.1, OU028493.1, OU028494.1, OU028495.1, OU028496.1, OU028497.1, OU028498.1, OU028499.1, OU028500.1, OU028501.1, OU028502.1, OU028503.1, OU028504.1, OU028505.1, OU028506.1, OU028507.1, OU028508.1, OU028509.1, OU028510.1, OU028511.1, OU028512.1, OU028513.1, OU028514.1, OU028515.1, OU028516.1, OU028517.1, OU028518.1, OU028519.1, OU028520.1, OU028521.1, OU028522.1, OU028523.1, OU028524.1, OU028525.1, OU028526.1, OU028527.1, OU028528.1, OU028529.1, OU028531.1, OU028533.1, OU028534.1, OU028535.1, OU028536.1, OU028539.1, OU028540.1, OU028541.1, OU028644.1, OU028645.1, OU028646.1, OU028647.1, OU028648.1, OU028650.1, OU028651.1, OU028652.1, OU028653.1, OU028654.1, OU028655.1, OU028656.1, OU028657.1, OU028658.1, OU028659.1, OU028660.1, OU028661.1, OU028662.1, OU028663.1, OU028664.1, OU028665.1, OU028666.1, OU028667.1, OU028668.1, OU028669.1, OU028670.1, OU028671.1, OU028672.1, OU028673.1, OU028674.1, OU028675.1, OU028676.1, OU028677.1, OU028678.1, OU028679.1, OU028680.1, OU028681.1, OU028682.1, OU029206.1, OU029213.1, OU029214.1, OU029215.1, OU029216.1, OU029217.1, OU029219.1, OU029220.1, OU029221.1, OU029222.1, OU029223.1, OU029224.1, OU029225.1, OU029229.1, OU029230.1, OU029231.1, OU029232.1, OU029233.1, OU029234.1, OU029236.1, OU029237.1, OU029238.1, OU029239.1, OU029240.1, OU029242.1, OU029243.1, OU030119.1, OU030120.1, OU030122.1, OU030125.1, OU030134.1, OU030146.1, OU030155.1, OU030156.1, OU030158.1, OU030163.1, OU030164.1, OU030167.1, OU030181.1, OU030183.1, OU030187.1, OU030191.1, OU030193.1, OU030200.1, OU030202.1, OU030205.1, OU030206.1, OU030209.1, OU030212.1, OU030213.1, OU030218.1, OU030220.1, OU030222.1, OU030223.1, OU030224.1, OU030232.1, OU030237.1, OU030239.1, OU030241.1, OU030243.1, OU030245.1, OU030248.1, OU030249.1, OU030251.1, OU030257.1, OU030259.1, OU030263.1, OU030265.1, OU030266.1, OU030268.1, OU030269.1, OU030274.1, OU030276.1, OU030277.1, OU030278.1, OU030282.1, OU030283.1, OU030286.1, OU030295.1, OU030296.1, OU030297.1, OU030299.1, OU030300.1, OU030302.1, OU030307.1, OU030310.1, OU030311.1, OU030313.1, OU030314.1, OU030317.1, OU030319.1, OU030320.1, OU030324.1, OU030325.1, OU030329.1, OU030335.1, OU030336.1, OU030345.1, OU030347.1, OU030351.1, OU030352.1, OU030353.1, OU030355.1, OU030359.1, OU030361.1, OU030363.1, OU030364.1, OU030366.1, OU030368.1, OU030372.1, OU030373.1, OU030374.1, OU030376.1, OU030377.1, OU030380.1, OU030381.1, OU030384.1, OU030385.1, OU030386.1, OU030388.1, OU030389.1, OU030394.1, OU030403.1, OU030407.1, OU030409.1, OU030411.1, OU030412.1, OU030416.1, OU030420.1, OU030421.1, OU030425.1, OU030428.1, OU030437.1, OU030451.1, OU031383.1, OU031388.1, OU031389.1, OU031390.1, OU031397.1, OU031398.1, OU031403.1, OU031410.1, OU031416.1, OU031433.1, OU031446.1, OU031452.1, OU031457.1, OU031468.1, OU031471.1, OU031477.1, OU031478.1, OU031481.1, OU031487.1, OU031498.1, OU031501.1, OU031506.1, OU031508.1, OU031511.1, OU031512.1, OU031513.1, OU031520.1, OU031527.1, OU031532.1, OU031539.1, OU031543.1, OU031551.1, OU031552.1, OU031558.1, OU031559.1, OU031569.1, OU031576.1, OU031580.1, OU031584.1, OU031586.1, OU031587.1, OU031591.1, OU031597.1, OU031603.1, OU031604.1, OU031609.1, OU031611.1, OU031623.1, OU031627.1, OU031642.1, OU031657.1, OU031664.1, OU031667.1, OU031677.1, OU031683.1, OU031685.1, OU031690.1, OU031691.1, OU031694.1, OU031702.1, OU031712.1, OU031714.1, OU031718.1, OU031728.1, OU031735.1, OU031738.1, OU031740.1, OU031744.1, OU031748.1, OU031754.1, OU031757.1, OU031758.1, OU031776.1, OU032248.1, OU032249.1, OU032259.1, OU032276.1, OU032284.1, OU032285.1, OU032286.1, OU032292.1, OU032297.1, OU032298.1, OU032300.1, OU032304.1, OU032309.1, OU032312.1, OU032318.1, OU032326.1, OU032327.1, OU032337.1, OU032338.1, OU032344.1, OU032348.1, OU032350.1, OU032360.1, OU032364.1, OU032366.1, OU032368.1, OU032375.1, OU032379.1, OU032384.1, OU032391.1, OU032392.1, OU032397.1, OU032404.1, OU032407.1, OU032408.1, OU032410.1, OU032411.1, OU032413.1, OU032428.1, OU032430.1, OU032437.1, OU032439.1, OU032450.1, OU032455.1, OU032464.1, OU032465.1, OU032467.1, OU032468.1, OU032471.1, OU032474.1, OU032481.1, OU032484.1, OU032493.1, OU032495.1, OU032497.1, OU032505.1, OU032506.1, OU032516.1, OU032525.1, OU032529.1, OU032530.1, OU032539.1, OU032553.1, OU032554.1, OU032558.1, OU032559.1, OU032566.1, OU032574.1, OU032577.1, OU032582.1, OU032583.1, OU032593.1, OU032598.1, OU032600.1, OU032606.1, OU032608.1, OU032609.1, OU032619.1, OU032620.1, OU032624.1, OU032628.1, OU032633.1, OU032635.1, OU032642.1, OU032645.1, OU032655.1, OU032657.1, OU032663.1, OU032665.1, OU032669.1, OU032675.1, OU032679.1, OU032684.1, OU032690.1, OU032691.1, OU032692.1, OU032693.1, OU032694.1, OU032696.1, OU032697.1, OU032698.1, OU032700.1, OU032701.1, OU032702.1, OU032703.1, OU032704.1, OU032705.1, OU032706.1, OU032707.1, OU032708.1, OU032709.1, OU032710.1, OU032711.1, OU032712.1, OU032713.1, OU032714.1, OU032715.1, OU032716.1, OU032717.1, OU032718.1, OU032719.1, OU032720.1, OU032721.1, OU032722.1, OU032723.1, OU032724.1, OU032725.1, OU032726.1, OU032727.1, OU032728.1, OU032729.1, OU032730.1, OU032731.1, OU032732.1, OU032733.1, OU032734.1, OU032735.1, OU032736.1, OU032737.1, OU032738.1, OU032739.1, OU032740.1, OU032741.1, OU032742.1, OU032743.1, OU032744.1, OU032745.1, OU032746.1, OU032747.1, OU032748.1, OU032749.1, OU032750.1, OU032751.1, OU032752.1, OU032753.1, OU032754.1, OU032755.1, OU032756.1, OU032757.1, OU032758.1, OU032759.1, OU032760.1, OU032761.1, OU032762.1, OU032763.1, OU032764.1, OU032765.1, OU032766.1, OU032767.1, OU032769.1, OU032770.1, OU032772.1, OU032777.1, OU032778.1, OU032780.1, OU032781.1, OU032885.1, OU032886.1, OU032887.1, OU032888.1, OU032889.1, OU032890.1, OU032891.1, OU032892.1, OU032893.1, OU032894.1, OU032895.1, OU032896.1, OU032898.1, OU032899.1, OU032902.1, OU032903.1, OU032904.1, OU032905.1, OU032906.1, OU032907.1, OU032908.1, OU032909.1, OU032910.1, OU032911.1, OU032912.1, OU032913.1, OU032914.1, OU032915.1, OU032916.1, OU032917.1, OU032918.1, OU032919.1, OU032920.1, OU032921.1, OU032922.1, OU032923.1, OU032924.1, OU032925.1, OU032926.1, OU032927.1, OU032928.1, OU032929.1, OU032930.1, OU032931.1, OU032932.1, OU032933.1, OU032934.1, OU032935.1, OU032936.1, OU032937.1, OU032938.1, OU032939.1, OU032940.1, OU032941.1, OU032942.1, OU032943.1, OU032944.1, OU032945.1, OU032946.1, OU032947.1, OU032948.1, OU032949.1, OU032950.1, OU032951.1, OU032952.1, OU032953.1, OU032954.1, OU032955.1, OU032956.1, OU032957.1, OU032958.1, OU032959.1, OU032960.1, OU032961.1, OU032962.1, OU032963.1, OU032964.1, OU032965.1, OU032966.1, OU032967.1, OU032968.1, OU032969.1, OU032970.1, OU032971.1, OU032972.1, OU032973.1, OU032974.1, OU032975.1, OU032976.1, OU032977.1, OU032978.1, OU032979.1, OU032980.1, OU032981.1, OU032982.1, OU032983.1, OU032984.1, OU032985.1, OU032986.1, OU032987.1, OU032988.1, OU032989.1, OU032990.1, OU032991.1, OU032992.1, OU032993.1, OU032994.1, OU032995.1, OU032996.1, OU032997.1, OU032998.1, OU032999.1, OU033000.1, OU033001.1, OU033002.1, OU033003.1, OU033004.1, OU033005.1, OU033006.1, OU033007.1, OU033008.1, OU033009.1, OU033010.1, OU033011.1, OU033012.1, OU033013.1, OU033014.1, OU033015.1, OU033016.1, OU033017.1, OU033018.1, OU033019.1, OU033020.1, OU033021.1, OU033022.1, OU033023.1, OU033024.1, OU033025.1, OU033027.1, OU033028.1, OU033029.1, OU033033.1, OU033037.1, OU033106.1, OU033108.1, OU033110.1, OU033111.1, OU033113.1, OU033116.1, OU033118.1, OU033119.1, OU033120.1, OU033121.1, OU033122.1, OU033123.1, OU033124.1, OU033125.1, OU033126.1, OU033127.1, OU033128.1, OU033129.1, OU033130.1, OU033131.1, OU033132.1, OU033133.1, OU033134.1, OU033135.1, OU033136.1, OU033137.1, OU033138.1, OU033139.1, OU033140.1, OU033141.1, OU033142.1, OU033143.1, OU033144.1, OU033145.1, OU033146.1, OU033148.1, OU033149.1, OU033150.1, OU033152.1, OU033154.1, OU033155.1, OU033156.1, OU033157.1, OU033158.1, OU034340.1, OU034341.1, OU034342.1, OU034344.1, OU034345.1, OU034346.1, OU034347.1, OU034348.1, OU034349.1, OU034352.1, OU034353.1, OU034354.1, OU034356.1, OU034357.1, OU034374.1, OU034384.1, OU034385.1, OU034386.1, OU034388.1, OU034396.1, OU034397.1, OU034398.1, OU034400.1, OU034406.1, OU034409.1, OU034634.1, OU034635.1, OU034636.1, OU034637.1, OU034639.1, OU034640.1, OU034641.1, OU034645.1, OU034647.1, OU034648.1, OU034649.1, OU034704.1, OU034706.1, OU034710.1, OU034711.1, OU034712.1, OU034713.1, OU034714.1, OU034715.1, OU034716.1, OU034717.1, OU034718.1, OU034719.1, OU034720.1, OU034721.1, OU034722.1, OU034723.1, OU034724.1, OU034725.1, OU034726.1, OU034727.1, OU034728.1, OU034729.1, OU034730.1, OU034731.1, OU034732.1, OU034733.1, OU034734.1, OU034735.1, OU034736.1, OU034737.1, OU034738.1, OU034739.1, OU034740.1, OU034741.1, OU034742.1, OU034743.1, OU034744.1, OU034745.1, OU034746.1, OU034747.1, OU034748.1, OU034749.1, OU034750.1, OU034751.1, OU034752.1, OU034753.1, OU034754.1, OU034755.1, OU034756.1, OU034757.1, OU034758.1, OU034759.1, OU034760.1, OU034761.1, OU034762.1, OU034763.1, OU034764.1, OU034765.1, OU034766.1, OU034767.1, OU034768.1, OU034769.1, OU034770.1, OU034771.1, OU034772.1, OU034773.1, OU034774.1, OU034775.1, OU034776.1, OU034777.1, OU034778.1, OU034779.1, OU034780.1, OU034781.1, OU034782.1, OU034783.1, OU034784.1, OU034785.1, OU034786.1, OU034787.1, OU034788.1, OU034789.1, OU034790.1, OU034791.1, OU034792.1, OU034793.1, OU034794.1, OU034795.1, OU034796.1, OU034797.1, OU034799.1, OU034800.1, OU034801.1, OU034802.1, OU034803.1, OU034804.1, OU034805.1, OU034806.1, OU034807.1, OU034919.1, OU034920.1, OU034921.1, OU034926.1, OU034927.1, OU034928.1, OU034929.1, OU034930.1, OU034931.1, OU034933.1, OU034934.1, OU034935.1, OU035028.1, OU035303.1, OU035304.1, OU035305.1, OU035307.1, OU035308.1, OU035309.1, OU035310.1, OU035311.1, OU035312.1, OU035313.1, OU035314.1, OU035315.1, OU035316.1, OU035317.1, OU035318.1, OU035319.1, OU035320.1, OU035321.1, OU035322.1, OU035323.1, OU035325.1, OU035326.1, OU035408.1, OU035409.1, OU035410.1, OU035411.1, OU035412.1, OU035413.1, OU035414.1, OU035415.1, OU035416.1, OU035417.1, OU035418.1, OU035419.1, OU035420.1, OU035421.1, OU035422.1, OU035423.1, OU035424.1, OU035426.1, OU035427.1, OU035428.1, OU035429.1, OU035430.1, OU035431.1, OU035432.1, OU035433.1, OU035434.1, OU035435.1, OU035436.1, OU035437.1, OU035438.1, OU035439.1, OU035440.1, OU035441.1, OU035442.1, OU035443.1, OU035444.1, OU035454.1, OU035465.1, OU035475.1, OU035486.1, OU035487.1, OU035488.1, OU035489.1, OU035490.1, OU035491.1, OU035492.1, OU035493.1, OU035494.1, OU035495.1, OU035496.1, OU035497.1, OU035498.1, OU035499.1, OU035500.1, OU035501.1, OU035502.1, OU035503.1, OU035504.1, OU035505.1, OU035506.1, OU035507.1, OU035508.1, OU035509.1, OU035510.1, OU035511.1, OU035512.1, OU035513.1, OU035514.1, OU035515.1, OU035516.1, OU035517.1, OU035518.1, OU035519.1, OU035520.1, OU035521.1, OU035522.1, OU035523.1, OU035524.1, OU035527.1, OU035528.1, OU035529.1, OU035530.1, OU035532.1, OU035533.1, OU035534.1, OU035535.1, OU035536.1, OU035537.1, OU035538.1, OU035539.1, OU035540.1, OU035542.1, OU035543.1, OU035544.1, OU035545.1, OU035546.1, OU035547.1, OU035548.1, OU035549.1, OU035550.1, OU035551.1, OU035552.1, OU035553.1, OU035554.1, OU035555.1, OU035556.1, OU035557.1, OU035558.1, OU035559.1, OU035561.1, OU035562.1, OU035563.1, OU035564.1, OU035565.1, OU035566.1, OU035567.1, OU035568.1, OU035569.1, OU035570.1, OU035571.1, OU035572.1, OU035574.1, OU035575.1, OU035576.1, OU035577.1, OU035578.1, OU035579.1, OU035580.1, OU035581.1, OU035582.1, OU035583.1, OU035584.1, OU035585.1, OU035586.1, OU035587.1, OU035588.1, OU035590.1, OU035591.1, OU035592.1, OU035595.1, OU035597.1, OU035687.1, OU035688.1, OU035689.1, OU035690.1, OU035691.1, OU035692.1, OU035694.1, OU035697.1, OU035698.1, OU035700.1, OU035766.1, OU035767.1, OU035768.1, OU035770.1, OU035771.1, OU035772.1, OU035773.1, OU035774.1, OU035775.1, OU035776.1, OU035777.1, OU035778.1, OU035779.1, OU035780.1, OU035781.1, OU035783.1, OU035784.1, OU035785.1, OU035786.1, OU035787.1, OU035788.1, OU035789.1, OU035791.1, OU035792.1, OU035793.1, OU035794.1, OU035795.1, OU035796.1, OU035797.1, OU035798.1, OU035799.1, OU035800.1, OU035802.1, OU035803.1, OU035804.1, OU035805.1, OU035806.1, OU035807.1, OU035808.1, OU035810.1, OU035811.1, OU035812.1, OU035813.1, OU035814.1, OU035815.1, OU035816.1, OU035817.1, OU035818.1, OU035821.1, OU035822.1, OU035823.1, OU035824.1, OU035825.1, OU035826.1, OU035827.1, OU035828.1, OU035829.1, OU035830.1, OU035831.1, OU035832.1, OU035833.1, OU035834.1, OU035835.1, OU035836.1, OU035837.1, OU035839.1, OU035840.1, OU035841.1, OU035842.1, OU035843.1, OU035844.1, OU035845.1, OU035846.1, OU035847.1, OU035848.1, OU035849.1, OU035850.1, OU035851.1, OU035852.1, OU035853.1, OU035854.1, OU035855.1, OU035856.1, OU035858.1, OU035860.1, OU035861.1, OU035862.1, OU035863.1, OU035864.1, OU035865.1, OU035866.1, OU035867.1, OU035936.1, OU035942.1, OU035943.1, OU035945.1, OU035947.1, OU035948.1, OU035949.1, OU035950.1, OU035951.1, OU035952.1, OU035953.1, OU035954.1, OU035955.1, OU035956.1, OU035960.1, OU035965.1, OU035966.1, OU035973.1, OU035974.1, OU036008.1, OU036012.1, OU036017.1, OU036021.1, OU036022.1, OU036024.1, OU036025.1, OU036026.1, OU036027.1, OU036028.1, OU036029.1, OU036030.1, OU036031.1, OU036032.1, OU036033.1, OU036034.1, OU036035.1, OU036036.1, OU036037.1, OU036039.1, OU036040.1, OU036041.1, OU036043.1, OU036044.1, OU036045.1, OU036046.1, OU036047.1, OU036048.1, OU036049.1, OU036050.1, OU036051.1, OU036052.1, OU036053.1, OU036054.1, OU036055.1, OU036056.1, OU036058.1, OU036059.1, OU036060.1, OU036061.1, OU036062.1, OU036063.1, OU036064.1, OU036065.1, OU036066.1, OU036067.1, OU036068.1, OU036069.1, OU036070.1, OU036071.1, OU036072.1, OU036073.1, OU036074.1, OU036075.1, OU036077.1, OU036078.1, OU036079.1, OU036081.1, OU036082.1, OU036083.1, OU036084.1, OU036085.1, OU036086.1, OU036087.1, OU036088.1, OU036089.1, OU036090.1, OU036092.1, OU036093.1, OU036094.1, OU036095.1, OU036096.1, OU036097.1, OU036098.1, OU036099.1, OU036101.1, OU036102.1, OU036103.1, OU036104.1, OU036106.1, OU036107.1, OU036108.1, OU036188.1, OU036190.1, OU036191.1, OU036195.1, OU036196.1, OU036197.1, OU036198.1, OU036199.1, OU036200.1, OU036201.1, OU036202.1, OU036203.1, OU036204.1, OU036205.1, OU036207.1, OU036209.1, OU036210.1, OU036211.1, OU036212.1, OU036217.1, OU036218.1, OU036219.1, OU036220.1, OU036221.1, OU036223.1, OU036279.1, OU036280.1, OU036281.1, OU036282.1, OU036283.1, OU036284.1, OU036285.1, OU036286.1, OU036287.1, OU036288.1, OU036289.1, OU036290.1, OU036291.1, OU036292.1, OU036293.1, OU036294.1, OU036295.1, OU036296.1, OU036297.1, OU036299.1, OU036300.1, OU036301.1, OU036302.1, OU036303.1, OU036304.1, OU036305.1, OU036306.1, OU036307.1, OU036308.1, OU036309.1, OU036310.1, OU036311.1, OU036312.1, OU036313.1, OU036314.1, OU036315.1, OU036316.1, OU036318.1, OU036319.1, OU036320.1, OU036321.1, OU036322.1, OU036323.1, OU036324.1, OU036325.1, OU036326.1, OU036327.1, OU036328.1, OU036329.1, OU036330.1, OU036331.1, OU036332.1, OU036334.1, OU036335.1, OU036337.1, OU036338.1, OU036339.1, OU036340.1, OU036341.1, OU036342.1, OU036343.1, OU036344.1, OU036345.1, OU036346.1, OU036347.1, OU036348.1, OU036349.1, OU036350.1, OU036351.1, OU036352.1, OU036353.1, OU036354.1, OU036355.1, OU036356.1, OU036357.1, OU036358.1, OU036359.1, OU036360.1, OU036361.1, OU036362.1, OU036363.1, OU036364.1, OU036365.1, OU036366.1, OU036367.1, OU036368.1, OU036369.1, OU036370.1, OU036371.1, OU036372.1, OU036373.1, OU036375.1, OU036376.1, OU036377.1, OU036443.1, OU036449.1, OU036450.1, OU036451.1, OU036452.1, OU036453.1, OU036454.1, OU036455.1, OU036456.1, OU036458.1, OU036459.1, OU036460.1, OU036463.1, OU036464.1, OU036465.1, OU036559.1, OU036560.1, OU036562.1, OU036563.1, OU036564.1, OU036565.1, OU036566.1, OU036568.1, OU036569.1, OU036570.1, OU036571.1, OU036572.1, OU036573.1, OU036574.1, OU036575.1, OU036577.1, OU036578.1, OU036579.1, OU036580.1, OU036581.1, OU036582.1, OU036583.1, OU036584.1, OU036587.1, OU036588.1, OU036589.1, OU036590.1, OU036591.1, OU036592.1, OU036593.1, OU036594.1, OU036595.1, OU036596.1, OU036597.1, OU036598.1, OU036599.1, OU036600.1, OU036601.1, OU036602.1, OU036603.1, OU036604.1, OU036605.1, OU036606.1, OU036607.1, OU036608.1, OU036609.1, OU036610.1, OU036611.1, OU036612.1, OU036613.1, OU036614.1, OU036616.1, OU036617.1, OU036618.1, OU036619.1, OU036620.1, OU036621.1, OU036622.1, OU036623.1, OU036624.1, OU036625.1, OU036626.1, OU036627.1, OU036628.1, OU036629.1, OU036630.1, OU036631.1, OU036632.1, OU036633.1, OU036635.1, OU036636.1, OU036638.1, OU036639.1, OU036640.1, OU036641.1, OU036642.1, OU036643.1, OU036644.1, OU036646.1, OU036647.1, OU036648.1, OU036649.1, OU036650.1, OU036651.1, OU036652.1, OU036653.1, OU036654.1, OU036655.1, OU036656.1, OU036657.1, OU036658.1, OU036659.1, OU036660.1, OU036661.1, OU036662.1, OU036663.1, OU036664.1, OU036665.1, OU036666.1, OU036667.1, OU036668.1, OU036669.1, OU036670.1, OU036672.1, OU036674.1, OU036719.1, OU036720.1, OU036721.1, OU036722.1, OU036723.1, OU036724.1, OU036726.1, OU036727.1, OU036731.1, OU036732.1, OU036733.1, OU036734.1, OU036735.1, OU036736.1, OU037007.1, OU037291.1, OU037293.1, OU037823.1, OU037826.1, OU037829.1, OU037830.1, OU037832.1, OU037834.1, OU037835.1, OU037839.1, OU037840.1, OU037841.1, OU037845.1, OU037846.1, OU037847.1, OU037855.1, OU037929.1, OU037935.1, OU037940.1, OU037942.1, OU038207.1, OU038210.1, OU038212.1, OU038213.1, OU038218.1, OU038219.1, OU038220.1, OU038221.1, OU038222.1, OU038223.1, OU038224.1, OU038225.1, OU038226.1, OU038227.1, OU038228.1, OU038229.1, OU038230.1, OU038231.1, OU038232.1, OU038233.1, OU038234.1, OU038236.1, OU038237.1, OU038238.1, OU038239.1, OU038240.1, OU038241.1, OU038242.1, OU038243.1, OU038245.1, OU038246.1, OU038247.1, OU038248.1, OU038249.1, OU038250.1, OU038251.1, OU038252.1, OU038255.1, OU038256.1, OU038257.1, OU038258.1, OU038259.1, OU038260.1, OU038261.1, OU038262.1, OU038264.1, OU038265.1, OU038266.1, OU038267.1, OU038268.1, OU038269.1, OU038270.1, OU038271.1, OU038273.1, OU038274.1, OU038275.1, OU038276.1, OU038277.1, OU038278.1, OU038279.1, OU038280.1, OU038281.1, OU038282.1, OU038283.1, OU038285.1, OU038286.1, OU038287.1, OU038288.1, OU038289.1, OU038290.1, OU038291.1, OU038292.1, OU038293.1, OU038294.1, OU038295.1, OU038296.1, OU038297.1, OU038298.1, OU038299.1, OU038300.1, OU038301.1, OU038304.1, OU038305.1, OU038306.1, OU038307.1, OU038308.1, OU038309.1, OU038310.1, OU038311.1, OU038312.1, OU038313.1, OU038315.1, OU038316.1, OU038317.1, OU038318.1, OU038320.1, OU038321.1, OU038322.1, OU038323.1, OU038324.1, OU038325.1, OU038326.1, OU038327.1, OU038328.1, OU038329.1, OU038330.1, OU038331.1, OU038334.1, OU038335.1, OU038336.1, OU038337.1, OU038340.1, OU038342.1, OU038345.1, OU038346.1, OU038349.1, OU038350.1, OU038358.1, OU038359.1, OU038362.1, OU038364.1, OU038366.1, OU038367.1, OU038369.1, OU038371.1, OU038373.1, OU038376.1, OU038377.1, OU038378.1, OU038379.1, OU038380.1, OU038381.1, OU038382.1, OU038383.1, OU038384.1, OU038385.1, OU038386.1, OU038387.1, OU038388.1, OU038390.1, OU038391.1, OU038392.1, OU038393.1, OU038416.1, OU038417.1, OU038418.1, OU038419.1, OU038420.1, OU038421.1, OU038422.1, OU038423.1, OU038424.1, OU038425.1, OU038428.1, OU038432.1, OU038433.1, OU038435.1, OU038436.1, OU038437.1, OU038438.1, OU038439.1, OU038440.1, OU038441.1, OU038442.1, OU038443.1, OU038444.1, OU038445.1, OU038612.1, OU038614.1, OU038616.1, OU038619.1, OU038620.1, OU038622.1, OU038623.1, OU038624.1, OU038625.1, OU049706.1, OU049707.1, OU049708.1, OU049709.1, OU049710.1, OU049711.1, OU049712.1, OU049713.1, OU049714.1, OU049715.1, OU049716.1, OU049717.1, OU049718.1, OU049719.1, OU049720.1, OU049721.1, OU049722.1, OU049723.1, OU049724.1, OU049725.1, OU049726.1, OU049727.1, OU049728.1, OU049729.1, OU049730.1, OU049731.1, OU049732.1, OU049733.1, OU049735.1, OU049736.1, OU049737.1, OU049738.1, OU049739.1, OU049740.1, OU049741.1, OU049742.1, OU049743.1, OU049744.1, OU049745.1, OU049746.1, OU049747.1, OU049748.1, OU049749.1, OU049752.1, OU049753.1, OU049754.1, OU049755.1, OU049756.1, OU049757.1, OU049758.1, OU049759.1, OU049760.1, OU049761.1, OU049762.1, OU049763.1, OU049764.1, OU049765.1, OU049766.1, OU049767.1, OU049768.1, OU049772.1, OU049773.1, OU049774.1, OU049775.1, OU049777.1, OU049778.1, OU049940.1, OU049942.1, OU049943.1, OU049944.1, OU049945.1, OU049946.1, OU049947.1, OU049948.1, OU049949.1, OU049950.1, OU049951.1, OU049952.1, OU049953.1, OU049954.1, OU049955.1, OU049956.1, OU049957.1, OU049958.1, OU049959.1, OU049960.1, OU049961.1, OU049962.1, OU049963.1, OU049964.1, OU049966.1, OU049967.1, OU049968.1, OU049969.1, OU049970.1, OU049971.1, OU049972.1, OU049973.1, OU049974.1, OU049975.1, OU049976.1, OU049977.1, OU049978.1, OU049979.1, OU049980.1, OU049981.1, OU049982.1, OU049983.1, OU049984.1, OU049985.1, OU049987.1, OU049988.1, OU049989.1, OU049991.1, OU049992.1, OU049993.1, OU049994.1, OU049995.1, OU049996.1, OU049997.1, OU049998.1, OU049999.1, OU050001.1, OU050002.1, OU050003.1, OU050004.1, OU050005.1, OU050006.1, OU050167.1, OU050870.1, OU050871.1, OU050872.1, OU050873.1, OU050874.1, OU050875.1, OU050876.1, OU050877.1, OU050878.1, OU050879.1, OU050880.1, OU050881.1, OU050882.1, OU050883.1, OU050884.1, OU050885.1, OU050886.1, OU050887.1, OU050888.1, OU050889.1, OU050890.1, OU050891.1, OU050892.1, OU050893.1, OU050894.1, OU050895.1, OU050896.1, OU050897.1, OU050898.1, OU050899.1, OU050900.1, OU050901.1, OU050902.1, OU050903.1, OU050904.1, OU050905.1, OU050906.1, OU050907.1, OU050908.1, OU050909.1, OU050910.1, OU050911.1, OU050912.1, OU050913.1, OU050914.1, OU050915.1, OU050916.1, OU050917.1, OU050918.1, OU050919.1, OU050920.1, OU050921.1, OU050922.1, OU050923.1, OU050924.1, OU050925.1, OU050926.1, OU050927.1, OU050928.1, OU050929.1, OU050930.1, OU050931.1, OU050932.1, OU050933.1, OU050934.1, OU050935.1, OU050936.1, OU050937.1, OU050938.1, OU050939.1, OU050940.1, OU050941.1, OU050942.1, OU050943.1, OU050944.1, OU050945.1, OU050946.1, OU050947.1, OU050948.1, OU050949.1, OU050950.1, OU050954.1, OU050956.1, OU050957.1, OU050958.1, OU050960.1, OU050962.1, OU050966.1, OU050968.1, OU051113.1, OU051114.1, OU051115.1, OU051116.1, OU051117.1, OU051118.1, OU051119.1, OU051120.1, OU051121.1, OU051122.1, OU051123.1, OU051124.1, OU051125.1, OU051126.1, OU051127.1, OU051128.1, OU051129.1, OU051130.1, OU051131.1, OU051132.1, OU051133.1, OU051134.1, OU051135.1, OU051136.1, OU051137.1, OU051138.1, OU051139.1, OU051140.1, OU051141.1, OU051142.1, OU051143.1, OU051144.1, OU051145.1, OU051146.1, OU051148.1, OU051334.1, OU051335.1, OU051336.1, OU051337.1, OU051338.1, OU051339.1, OU051341.1, OU051342.1, OU051343.1, OU051344.1, OU051345.1, OU051347.1, OU051354.1, OU051360.1, OU051685.1, OU051686.1, OU051687.1, OU051688.1, OU051689.1, OU051692.1, OU051693.1, OU051695.1, OU051696.1, OU051697.1, OU051698.1, OU051699.1, OU051700.1, OU051701.1, OU051702.1, OU051703.1, OU051704.1, OU051705.1, OU051706.1, OU051707.1, OU051708.1, OU051710.1, OU051711.1, OU051712.1, OU051713.1, OU051714.1, OU051715.1, OU051716.1, OU051717.1, OU051718.1, OU051719.1, OU051720.1, OU051721.1, OU051724.1, OU052003.1, OU052004.1, OU052005.1, OU052007.1, OU052008.1, OU052009.1, OU052010.1, OU052011.1, OU052012.1, OU052013.1, OU052014.1, OU052015.1, OU052019.1, OU052020.1, OU052021.1, OU052024.1, OU052025.1, OU052694.1, OU052696.1, OU052698.1, OU052699.1, OU052700.1, OU052702.1, OU052703.1, OU052704.1, OU052705.1, OU052706.1, OU052707.1, OU052708.1, OU052711.1, OU052712.1, OU052713.1, OU052715.1, OU052716.1, OU052717.1, OU052718.1, OU052719.1, OU052720.1, OU052721.1, OU052722.1, OU052723.1, OU052724.1, OU052725.1, OU052726.1, OU052727.1, OU052728.1, OU052729.1, OU052730.1, OU052731.1, OU052732.1, OU052733.1, OU052734.1, OU052735.1, OU052736.1, OU052737.1, OU052738.1, OU052739.1, OU052741.1, OU052742.1, OU052743.1, OU052744.1, OU052745.1, OU052746.1, OU052747.1, OU052748.1, OU052749.1, OU052750.1, OU052751.1, OU052752.1, OU052753.1, OU052754.1, OU052755.1, OU052756.1, OU052757.1, OU052758.1, OU052759.1, OU052761.1, OU052762.1, OU052763.1, OU052764.1, OU052765.1, OU052767.1, OU052769.1, OU052771.1, OU052774.1, OU052776.1, OU053030.1, OU053032.1, OU053033.1, OU053036.1, OU053037.1, OU053038.1, OU053039.1, OU053041.1, OU053042.1, OU053043.1, OU053044.1, OU053045.1, OU053046.1, OU053047.1, OU053048.1, OU053049.1, OU053050.1, OU053051.1, OU053052.1, OU053053.1, OU053054.1, OU053055.1, OU053056.1, OU053057.1, OU053058.1, OU053059.1, OU053060.1, OU053061.1, OU053062.1, OU053063.1, OU053064.1, OU053065.1, OU053066.1, OU053067.1, OU053068.1, OU053069.1, OU053070.1, OU053071.1, OU053073.1, OU053074.1, OU053075.1, OU053076.1, OU053079.1, OU053080.1, OU053081.1, OU053151.1, OU053152.1, OU053154.1, OU053155.1, OU053156.1, OU053157.1, OU053158.1, OU053161.1, OU053162.1, OU053163.1, OU053164.1, OU053165.1, OU053166.1, OU053167.1, OU053169.1, OU053170.1, OU053171.1, OU053172.1, OU053173.1, OU053174.1, OU053175.1, OU053176.1, OU053177.1, OU053178.1, OU053179.1, OU053180.1, OU053181.1, OU053182.1, OU053183.1, OU053184.1, OU053185.1, OU053187.1, OU053188.1, OU053189.1, OU053190.1, OU053191.1, OU053192.1, OU053193.1, OU053194.1, OU053195.1, OU053196.1, OU053197.1, OU053198.1, OU053199.1, OU053200.1, OU053201.1, OU053203.1, OU053204.1, OU053206.1, OU054709.1, OU054710.1, OU054711.1, OU054712.1, OU054713.1, OU054715.1, OU054716.1, OU054717.1, OU054718.1, OU054719.1, OU054720.1, OU054721.1, OU054722.1, OU054723.1, OU054724.1, OU054725.1, OU054726.1, OU054727.1, OU054728.1, OU054729.1, OU054730.1, OU054731.1, OU054732.1, OU054733.1, OU054734.1, OU054735.1, OU054736.1, OU054737.1, OU054738.1, OU054739.1, OU054740.1, OU054741.1, OU054742.1, OU054743.1, OU054744.1, OU054745.1, OU054746.1, OU054747.1, OU054748.1, OU054749.1, OU054750.1, OU054751.1, OU054752.1, OU054753.1, OU054754.1, OU054755.1, OU054756.1, OU054757.1, OU054758.1, OU054759.1, OU054760.1, OU054761.1, OU054762.1, OU054763.1, OU054764.1, OU054766.1, OU054767.1, OU054768.1, OU054769.1, OU054827.1, OU054828.1, OU054829.1, OU054832.1, OU054833.1, OU054834.1, OU054836.1, OU054837.1, OU054839.1, OU054840.1, OU054841.1, OU054842.1, OU054843.1, OU054844.1, OU054845.1, OU054846.1, OU054847.1, OU054848.1, OU054849.1, OU054850.1, OU054851.1, OU054852.1, OU054853.1, OU054854.1, OU054855.1, OU054856.1, OU054857.1, OU054858.1, OU054859.1, OU054860.1, OU054861.1, OU054862.1, OU054863.1, OU054864.1, OU054865.1, OU054866.1, OU054867.1, OU054868.1, OU054869.1, OU054870.1, OU054871.1, OU054872.1, OU054873.1, OU054874.1, OU054875.1, OU054876.1, OU054877.1, OU054878.1, OU054879.1, OU054880.1, OU054881.1, OU054882.1, OU054883.1, OU054884.1, OU054885.1, OU054886.1, OU054887.1, OU054888.1, OU054889.1, OU054890.1, OU054891.1, OU054892.1, OU054893.1, OU054894.1, OU054895.1, OU054896.1, OU054897.1, OU054898.1, OU054899.1, OU054900.1, OU054901.1, OU054902.1, OU054903.1, OU054904.1, OU054905.1, OU054906.1, OU054907.1, OU054908.1, OU054909.1, OU054910.1, OU054911.1, OU054912.1, OU054913.1, OU054914.1, OU054915.1, OU054916.1, OU054917.1, OU054918.1, OU054919.1, OU054920.1, OU054921.1, OU054922.1, OU054923.1, OU054924.1, OU054925.1, OU054926.1, OU054927.1, OU054928.1, OU054929.1, OU054930.1, OU054931.1, OU054932.1, OU054933.1, OU054934.1, OU054935.1, OU054936.1, OU054937.1, OU054938.1, OU054939.1, OU054940.1, OU054941.1, OU054942.1, OU054943.1, OU054944.1, OU054945.1, OU054946.1, OU054947.1, OU054948.1, OU054949.1, OU054950.1, OU054951.1, OU054952.1, OU054953.1, OU054954.1, OU054956.1, OU054957.1, OU054958.1, OU054959.1, OU054961.1, OU054964.1, OU054965.1, OU055077.1, OU055078.1, OU055079.1, OU055080.1, OU055081.1, OU055082.1, OU055083.1, OU055084.1, OU055085.1, OU055086.1, OU055087.1, OU055088.1, OU055089.1, OU055090.1, OU055091.1, OU055092.1, OU055093.1, OU055094.1, OU055095.1, OU055096.1, OU055097.1, OU055098.1, OU055099.1, OU055100.1, OU055101.1, OU055102.1, OU055103.1, OU055104.1, OU055105.1, OU055106.1, OU055107.1, OU055108.1, OU055109.1, OU055110.1, OU055111.1, OU055112.1, OU055113.1, OU055114.1, OU055115.1, OU055116.1, OU055117.1, OU055118.1, OU055119.1, OU055120.1, OU055121.1, OU055122.1, OU055123.1, OU055124.1, OU055125.1, OU055126.1, OU055127.1, OU055128.1, OU055129.1, OU055130.1, OU055131.1, OU055132.1, OU055133.1, OU055134.1, OU055135.1, OU055136.1, OU055137.1, OU055138.1, OU055139.1, OU055140.1, OU055141.1, OU055142.1, OU055143.1, OU055144.1, OU055145.1, OU055146.1, OU055147.1, OU055148.1, OU055149.1, OU055150.1, OU055151.1, OU055152.1, OU055153.1, OU055155.1, OU055156.1, OU055157.1, OU055158.1, OU055159.1, OU055160.1, OU055905.1, OU055909.1, OU055910.1, OU055911.1, OU055912.1, OU055913.1, OU055917.1, OU055919.1, OU055920.1, OU055921.1, OU055922.1, OU055923.1, OU055924.1, OU055925.1, OU055926.1, OU055927.1, OU055928.1, OU055929.1, OU055930.1, OU055931.1, OU055932.1, OU055933.1, OU055934.1, OU055935.1, OU055936.1, OU055937.1, OU055938.1, OU055940.1, OU055941.1, OU055942.1, OU055943.1, OU055944.1, OU055945.1, OU055946.1, OU055947.1, OU055948.1, OU055949.1, OU055950.1, OU055951.1, OU055952.1, OU055953.1, OU055954.1, OU055955.1, OU055956.1, OU055957.1, OU055958.1, OU055959.1, OU055960.1, OU055961.1, OU055962.1, OU055963.1, OU055964.1, OU055965.1, OU055966.1, OU055967.1, OU055968.1, OU055969.1, OU055970.1, OU055971.1, OU055972.1, OU055973.1, OU055974.1, OU055975.1, OU055976.1, OU055977.1, OU055978.1, OU055979.1, OU055980.1, OU055981.1, OU055982.1, OU055983.1, OU055984.1, OU055985.1, OU055986.1, OU055987.1, OU055988.1, OU055989.1, OU055990.1, OU055991.1, OU055992.1, OU055993.1, OU055994.1, OU055995.1, OU055996.1, OU055997.1, OU055998.1, OU055999.1, OU056000.1, OU056001.1, OU056144.1, OU056146.1, OU056147.1, OU056148.1, OU056149.1, OU056150.1, OU056151.1, OU056152.1, OU056153.1, OU056154.1, OU056155.1, OU056156.1, OU056157.1, OU056158.1, OU056159.1, OU056160.1, OU056161.1, OU056162.1, OU056163.1, OU056164.1, OU056165.1, OU056166.1, OU056167.1, OU056168.1, OU056169.1, OU056170.1, OU056171.1, OU056172.1, OU056173.1, OU056174.1, OU056175.1, OU056176.1, OU056177.1, OU056178.1, OU056179.1, OU056180.1, OU056181.1, OU056182.1, OU056183.1, OU056184.1, OU056185.1, OU056186.1, OU056187.1, OU056188.1, OU056189.1, OU056190.1, OU056191.1, OU056192.1, OU056193.1, OU056194.1, OU056195.1, OU056196.1, OU056197.1, OU056198.1, OU056199.1, OU056200.1, OU056201.1, OU056202.1, OU056203.1, OU056204.1, OU056205.1, OU056206.1, OU056207.1, OU056208.1, OU056209.1, OU056210.1, OU056211.1, OU056212.1, OU056213.1, OU056214.1, OU056215.1, OU056216.1, OU056217.1, OU056218.1, OU056219.1, OU056220.1, OU056221.1, OU056222.1, OU056223.1, OU056224.1, OU056225.1, OU056226.1, OU056227.1, OU056228.1, OU056229.1, OU056230.1, OU056231.1, OU056232.1, OU056233.1, OU056234.1, OU056235.1, OU056236.1, OU056237.1, OU056238.1, OU056239.1, OU056240.1, OU056241.1, OU056242.1, OU056243.1, OU056244.1, OU056245.1, OU056246.1, OU056247.1, OU056248.1, OU056249.1, OU056250.1, OU056251.1, OU056252.1, OU056253.1, OU056254.1, OU056255.1, OU056256.1, OU056257.1, OU056258.1, OU056259.1, OU056260.1, OU056363.1, OU056364.1, OU056365.1, OU056366.1, OU056367.1, OU056368.1, OU056369.1, OU056370.1, OU056371.1, OU056372.1, OU056373.1, OU056374.1, OU056375.1, OU056376.1, OU056377.1, OU056378.1, OU056379.1, OU056380.1, OU056381.1, OU056382.1, OU056383.1, OU056384.1, OU056385.1, OU056386.1, OU056387.1, OU056388.1, OU056389.1, OU056390.1, OU056391.1, OU056392.1, OU056393.1, OU056394.1, OU056395.1, OU056396.1, OU056397.1, OU056398.1, OU056399.1, OU056400.1, OU056401.1, OU056402.1, OU056403.1, OU056404.1, OU056405.1, OU056406.1, OU056407.1, OU056408.1, OU056409.1, OU056410.1, OU056411.1, OU056412.1, OU056413.1, OU056414.1, OU056415.1, OU056416.1, OU056417.1, OU056418.1, OU056419.1, OU056420.1, OU056421.1, OU056422.1, OU056423.1, OU056424.1, OU056425.1, OU056426.1, OU056427.1, OU056428.1, OU056429.1, OU056430.1, OU056431.1, OU056432.1, OU056433.1, OU056434.1, OU056435.1, OU056436.1, OU056437.1, OU056438.1, OU056439.1, OU056440.1, OU056441.1, OU056442.1, OU056443.1, OU056444.1, OU056445.1, OU056446.1, OU056447.1, OU056448.1, OU056449.1, OU056450.1, OU056451.1, OU056452.1, OU056453.1, OU056454.1, OU056455.1, OU056456.1, OU056457.1, OU056458.1, OU056459.1, OU056460.1, OU056461.1, OU056462.1, OU056477.1, OU056478.1, OU056618.1, OU056619.1, OU056620.1, OU056621.1, OU056622.1, OU056624.1, OU056625.1, OU056626.1, OU056627.1, OU056628.1, OU056629.1, OU056630.1, OU056631.1, OU056632.1, OU056633.1, OU056634.1, OU056635.1, OU056636.1, OU056637.1, OU056638.1, OU056639.1, OU056640.1, OU056641.1, OU056642.1, OU056643.1, OU056644.1, OU056645.1, OU056646.1, OU056647.1, OU056648.1, OU056649.1, OU056650.1, OU056651.1, OU056652.1, OU056653.1, OU056654.1, OU056655.1, OU056656.1, OU056657.1, OU056658.1, OU056659.1, OU056660.1, OU056661.1, OU056662.1, OU056663.1, OU056664.1, OU056665.1, OU056666.1, OU056667.1, OU056668.1, OU056669.1, OU056670.1, OU056671.1, OU056672.1, OU056673.1, OU056674.1, OU056675.1, OU056676.1, OU056677.1, OU056678.1, OU056679.1, OU056680.1, OU056681.1, OU056682.1, OU056683.1, OU056684.1, OU056685.1, OU056686.1, OU056687.1, OU056688.1, OU056689.1, OU056690.1, OU056691.1, OU056692.1, OU056693.1, OU056694.1, OU056695.1, OU056696.1, OU056697.1, OU056698.1, OU056699.1, OU056700.1, OU056701.1, OU056702.1, OU056703.1, OU056704.1, OU056705.1, OU056706.1, OU056707.1, OU056708.1, OU056709.1, OU056710.1, OU056711.1, OU056712.1, OU056713.1, OU056714.1, OU056715.1, OU056716.1, OU056717.1, OU056720.1, OU056721.1, OU056723.1, OU056728.1, OU056869.1, OU056876.1, OU056877.1, OU056878.1, OU056879.1, OU056880.1, OU056881.1, OU056882.1, OU056883.1, OU056884.1, OU056885.1, OU056886.1, OU056887.1, OU056888.1, OU056889.1, OU056890.1, OU056891.1, OU056892.1, OU056893.1, OU056894.1, OU056895.1, OU056896.1, OU056897.1, OU056898.1, OU056899.1, OU056900.1, OU056901.1, OU056902.1, OU056903.1, OU056904.1, OU056905.1, OU056906.1, OU056907.1, OU056908.1, OU056909.1, OU056910.1, OU056911.1, OU056912.1, OU056913.1, OU056914.1, OU056915.1, OU056916.1, OU056917.1, OU056918.1, OU056919.1, OU056920.1, OU056921.1, OU056922.1, OU056923.1, OU056924.1, OU056925.1, OU056926.1, OU056927.1, OU056928.1, OU056929.1, OU056930.1, OU056931.1, OU056932.1, OU056933.1, OU056934.1, OU056935.1, OU056936.1, OU056937.1, OU056938.1, OU056939.1, OU056940.1, OU056941.1, OU056942.1, OU056943.1, OU056944.1, OU056945.1, OU056946.1, OU056947.1, OU056948.1, OU056949.1, OU056950.1, OU056951.1, OU056952.1, OU056953.1, OU056954.1, OU056955.1, OU056956.1, OU056957.1, OU056958.1, OU056959.1, OU056960.1, OU056969.1, OU056971.1, OU058040.1, OU058042.1, OU058044.1, OU058046.1, OU058050.1, OU058051.1, OU058053.1, OU058054.1, OU058055.1, OU058056.1, OU058057.1, OU058058.1, OU058059.1, OU058060.1, OU058061.1, OU058062.1, OU058063.1, OU058064.1, OU058065.1, OU058066.1, OU058067.1, OU058068.1, OU058069.1, OU058070.1, OU058071.1, OU058072.1, OU058073.1, OU058074.1, OU058075.1, OU058076.1, OU058077.1, OU058078.1, OU058079.1, OU058080.1, OU058081.1, OU058082.1, OU058083.1, OU058084.1, OU058085.1, OU058086.1, OU058087.1, OU058088.1, OU058089.1, OU058090.1, OU058091.1, OU058092.1, OU058093.1, OU058094.1, OU058095.1, OU058096.1, OU058097.1, OU058098.1, OU058099.1, OU058102.1, OU058106.1, OU058109.1, OU058110.1, OU058172.1, OU058173.1, OU058174.1, OU058175.1, OU058176.1, OU058177.1, OU058178.1, OU058179.1, OU058180.1, OU058182.1, OU058183.1, OU058184.1, OU058185.1, OU058186.1, OU058187.1, OU058188.1, OU058189.1, OU058190.1, OU058191.1, OU058192.1, OU058193.1, OU058194.1, OU058195.1, OU058196.1, OU058197.1, OU058198.1, OU058199.1, OU058200.1, OU058201.1, OU058202.1, OU058203.1, OU058204.1, OU058205.1, OU058206.1, OU058207.1, OU058208.1, OU058209.1, OU058210.1, OU058211.1, OU058212.1, OU058213.1, OU058214.1, OU058215.1, OU058216.1, OU058217.1, OU058218.1, OU058219.1, OU058220.1, OU058221.1, OU058222.1, OU058223.1, OU058224.1, OU058225.1, OU058226.1, OU058227.1, OU058228.1, OU058229.1, OU058230.1, OU058231.1, OU058232.1, OU058233.1, OU058234.1, OU058235.1, OU058236.1, OU058237.1, OU058238.1, OU058239.1, OU058240.1, OU058241.1, OU058242.1, OU058243.1, OU058244.1, OU058245.1, OU058246.1, OU058247.1, OU058248.1, OU058249.1, OU058250.1, OU058251.1, OU058252.1, OU058253.1, OU058254.1, OU058255.1, OU058256.1, OU058257.1, OU058258.1, OU058259.1, OU058261.1, OU058265.1, OU058266.1, OU058267.1, OU058268.1, OU058269.1, OU058714.1, OU058719.1, OU058720.1, OU058721.1, OU058722.1, OU058723.1, OU058724.1, OU058725.1, OU058726.1, OU058727.1, OU058728.1, OU058729.1, OU058730.1, OU058731.1, OU058732.1, OU058733.1, OU058734.1, OU058735.1, OU058736.1, OU058737.1, OU058738.1, OU058739.1, OU058740.1, OU058741.1, OU058742.1, OU058743.1, OU058744.1, OU058745.1, OU058746.1, OU058747.1, OU058748.1, OU058749.1, OU058750.1, OU058751.1, OU058752.1, OU058753.1, OU058754.1, OU058755.1, OU058756.1, OU058757.1, OU058758.1, OU058759.1, OU058760.1, OU058761.1, OU058762.1, OU058763.1, OU058764.1, OU058765.1, OU058766.1, OU058767.1, OU058769.1, OU058773.1, OU058774.1, OU058775.1, OU058776.1, OU058777.1, OU058778.1, OU059086.1, OU059087.1, OU059089.1, OU059090.1, OU059091.1, OU059092.1, OU059093.1, OU059094.1, OU059095.1, OU059096.1, OU059097.1, OU059098.1, OU059099.1, OU059100.1, OU059101.1, OU059102.1, OU059103.1, OU059104.1, OU059105.1, OU059106.1, OU059107.1, OU059108.1, OU059110.1, OU059112.1, OU059117.1, OU059119.1, OU059120.1, OU062044.1, OU062047.1, OU062374.1, OU062860.1, OU062861.1, OU062866.1, OU062867.1, OU062868.1, OU062869.1, OU062870.1, OU062871.1, OU062872.1, OU062873.1, OU062874.1, OU062875.1, OU062876.1, OU062877.1, OU062878.1, OU062879.1, OU062880.1, OU062881.1, OU062883.1, OU062886.1, OU063080.1, OU063087.1, OU063089.1, OU063091.1, OU063097.1, OU063110.1, OU063314.1, OU063568.1, OU063569.1, OU063571.1, OU063572.1, OU063575.1, OU063577.1, OU063579.1, OU063582.1, OU063583.1, OU063584.1, OU063585.1, OU063586.1, OU063587.1, OU063588.1, OU063589.1, OU063590.1, OU063591.1, OU063592.1, OU063593.1, OU063594.1, OU063595.1, OU063596.1, OU063599.1, OU063600.1, OU063601.1, OU063602.1, OU063603.1, OU063604.1, OU063605.1, OU063606.1, OU063607.1, OU063608.1, OU063609.1, OU063610.1, OU063612.1, OU063613.1, OU063614.1, OU063615.1, OU063616.1, OU063617.1, OU063618.1, OU063619.1, OU063620.1, OU063621.1, OU063622.1, OU063623.1, OU063625.1, OU063626.1, OU063627.1, OU063628.1, OU063629.1, OU063630.1, OU063631.1, OU063632.1, OU063633.1, OU063634.1, OU063635.1, OU063636.1, OU063637.1, OU063638.1, OU063639.1, OU063640.1, OU063643.1, OU063644.1, OU063645.1, OU063646.1, OU063647.1, OU063648.1, OU063649.1, OU063650.1, OU063651.1, OU063652.1, OU063653.1, OU063654.1, OU063655.1, OU063656.1, OU063657.1, OU063658.1, OU063659.1, OU063660.1, OU063661.1, OU063662.1, OU063663.1, OU063664.1, OU063665.1, OU063666.1, OU063668.1, OU063669.1, OU063670.1, OU063672.1, OU063673.1, OU063674.1, OU063675.1, OU063676.1, OU063677.1, OU063678.1, OU063679.1, OU063680.1, OU063681.1, OU063682.1, OU063683.1, OU063684.1, OU063685.1, OU063686.1, OU063687.1, OU063688.1, OU063690.1, OU063692.1, OU063851.1, OU063852.1, OU063853.1, OU063854.1, OU063856.1, OU063857.1, OU063858.1, OU063859.1, OU063861.1, OU063862.1, OU063863.1, OU063864.1, OU063865.1, OU063866.1, OU063867.1, OU063868.1, OU063869.1, OU063870.1, OU063873.1, OU063874.1, OU063875.1, OU063876.1, OU063877.1, OU063878.1, OU063879.1, OU063880.1, OU063881.1, OU063882.1, OU063883.1, OU063884.1, OU063885.1, OU063886.1, OU063887.1, OU063888.1, OU063889.1, OU063890.1, OU063891.1, OU063892.1, OU063893.1, OU063894.1, OU063895.1, OU063898.1, OU063899.1, OU063900.1, OU063901.1, OU063902.1, OU063903.1, OU063904.1, OU063905.1, OU063906.1, OU063907.1, OU063908.1, OU063909.1, OU063910.1, OU063911.1, OU063912.1, OU063913.1, OU063914.1, OU063915.1, OU063916.1, OU063917.1, OU063927.1, OU063928.1, OU064121.1, OU064123.1, OU064125.1, OU064131.1, OU064137.1, OU064138.1, OU064139.1, OU064142.1, OU064143.1, OU064144.1, OU064145.1, OU064146.1, OU064147.1, OU064148.1, OU064149.1, OU064150.1, OU064151.1, OU064152.1, OU064153.1, OU064154.1, OU064155.1, OU064156.1, OU064157.1, OU064158.1, OU064159.1, OU064160.1, OU064161.1, OU064162.1, OU064163.1, OU064164.1, OU064165.1, OU064166.1, OU064167.1, OU064168.1, OU064171.1, OU064172.1, OU064173.1, OU064174.1, OU064175.1, OU064176.1, OU064177.1, OU064178.1, OU064179.1, OU064180.1, OU064181.1, OU064182.1, OU064183.1, OU064184.1, OU064185.1, OU064186.1, OU064187.1, OU064188.1, OU064190.1, OU064191.1, OU064192.1, OU064193.1, OU064195.1, OU064196.1, OU064197.1, OU064199.1, OU064200.1, OU064412.1, OU064416.1, OU064417.1, OU064418.1, OU064419.1, OU064420.1, OU064421.1, OU064422.1, OU064423.1, OU064424.1, OU064425.1, OU064426.1, OU064427.1, OU064428.1, OU064429.1, OU064430.1, OU064431.1, OU064432.1, OU064433.1, OU064434.1, OU064435.1, OU064436.1, OU064437.1, OU064438.1, OU064439.1, OU064440.1, OU064441.1, OU064442.1, OU064443.1, OU064444.1, OU064445.1, OU064446.1, OU064448.1, OU064449.1, OU064451.1, OU064693.1, OU064695.1, OU064696.1, OU064697.1, OU064698.1, OU064699.1, OU064700.1, OU064701.1, OU064703.1, OU064705.1, OU064706.1, OU064707.1, OU064709.1, OU064710.1, OU064711.1, OU064712.1, OU064713.1, OU064714.1, OU064716.1, OU064717.1, OU064718.1, OU064719.1, OU064720.1, OU064721.1, OU064722.1, OU064723.1, OU064724.1, OU064725.1, OU064726.1, OU064727.1, OU064728.1, OU064730.1, OU064731.1, OU064732.1, OU064733.1, OU064734.1, OU064735.1, OU064736.1, OU064738.1, OU064739.1, OU064740.1, OU064741.1, OU064742.1, OU064743.1, OU064744.1, OU064745.1, OU064746.1, OU064747.1, OU064748.1, OU064750.1, OU064751.1, OU064752.1, OU064753.1, OU064754.1, OU064755.1, OU064757.1, OU064758.1, OU064759.1, OU064760.1, OU064761.1, OU064762.1, OU064763.1, OU064764.1, OU064766.1, OU064767.1, OU064768.1, OU064769.1, OU064770.1, OU064771.1, OU064773.1, OU064774.1, OU064775.1, OU064776.1, OU064777.1, OU064778.1, OU064779.1, OU064780.1, OU064781.1, OU064782.1, OU064783.1, OU064784.1, OU064785.1, OU064786.1, OU064787.1, OU064789.1, OU064790.1, OU064792.1, OU064793.1, OU064794.1, OU064795.1, OU064796.1, OU064797.1, OU064798.1, OU064799.1, OU064800.1, OU064801.1, OU064802.1, OU064803.1, OU064804.1, OU064805.1, OU064806.1, OU064807.1, OU064808.1, OU064809.1, OU064812.1, OU064813.1, OU064814.1, OU064815.1, OU064816.1, OU064817.1, OU064818.1, OU064819.1, OU064820.1, OU064821.1, OU064822.1, OU064823.1, OU064824.1, OU064825.1, OU064826.1, OU064827.1, OU064828.1, OU064831.1, OU064832.1, OU064833.1, OU064834.1, OU064835.1, OU064836.1, OU064837.1, OU064838.1, OU064839.1, OU064840.1, OU064841.1, OU064842.1, OU064843.1, OU064844.1, OU064845.1, OU064846.1, OU064847.1, OU064848.1, OU064849.1, OU064850.1, OU064853.1, OU064854.1, OU064855.1, OU064856.1, OU064858.1, OU064859.1, OU064862.1, OU064972.1, OU064978.1, OU064979.1, OU064984.1, OU064985.1, OU064986.1, OU064987.1, OU064988.1, OU064990.1, OU064991.1, OU064993.1, OU064994.1, OU064995.1, OU064996.1, OU064997.1, OU064998.1, OU064999.1, OU065000.1, OU065001.1, OU065002.1, OU065003.1, OU065004.1, OU065005.1, OU065006.1, OU065007.1, OU065008.1, OU065009.1, OU065010.1, OU065013.1, OU065014.1, OU065015.1, OU065016.1, OU065017.1, OU065018.1, OU065019.1, OU065020.1, OU065021.1, OU065022.1, OU065023.1, OU065024.1, OU065025.1, OU065026.1, OU065027.1, OU065028.1, OU065029.1, OU065030.1, OU065031.1, OU065034.1, OU065035.1, OU065036.1, OU065037.1, OU065038.1, OU065039.1, OU065040.1, OU065041.1, OU065042.1, OU065043.1, OU065045.1, OU065046.1, OU065047.1, OU065048.1, OU065049.1, OU065050.1, OU065051.1, OU065052.1, OU065053.1, OU065054.1, OU065056.1, OU065057.1, OU065058.1, OU065059.1, OU065060.1, OU065061.1, OU065062.1, OU065063.1, OU065064.1, OU065065.1, OU065066.1, OU065067.1, OU065068.1, OU065071.1, OU065072.1, OU065073.1, OU065074.1, OU065075.1, OU065076.1, OU065077.1, OU065078.1, OU065080.1, OU065082.1, OU065083.1, OU065085.1, OU065086.1, OU065087.1, OU065088.1, OU065089.1, OU065260.1, OU065265.1, OU065266.1, OU065267.1, OU065268.1, OU065269.1, OU065270.1, OU065271.1, OU065272.1, OU065275.1, OU065276.1, OU065277.1, OU065278.1, OU065279.1, OU065280.1, OU065281.1, OU065282.1, OU065283.1, OU065284.1, OU065285.1, OU065286.1, OU065287.1, OU065288.1, OU065289.1, OU065290.1, OU065291.1, OU065292.1, OU065295.1, OU065296.1, OU065297.1, OU065298.1, OU065299.1, OU065300.1, OU065301.1, OU065302.1, OU065303.1, OU065304.1, OU065305.1, OU065306.1, OU065307.1, OU065308.1, OU065309.1, OU065310.1, OU065311.1, OU065312.1, OU065313.1, OU065314.1, OU065317.1, OU065318.1, OU065319.1, OU065320.1, OU065321.1, OU065322.1, OU065323.1, OU065324.1, OU065327.1, OU065328.1, OU065329.1, OU065330.1, OU065331.1, OU065332.1, OU065333.1, OU065334.1, OU065335.1, OU065336.1, OU065337.1, OU065338.1, OU065339.1, OU065340.1, OU065342.1, OU065343.1, OU065344.1, OU065345.1, OU065346.1, OU065347.1, OU065348.1, OU065349.1, OU065350.1, OU065351.1, OU065352.1, OU065353.1, OU065354.1, OU065355.1, OU065356.1, OU065357.1, OU065358.1, OU065359.1, OU065361.1, OU065362.1, OU065364.1, OU065365.1, OU065366.1, OU065367.1, OU065368.1, OU065369.1, OU065370.1, OU065371.1, OU065372.1, OU065373.1, OU065374.1, OU065375.1, OU065376.1, OU065378.1, OU065379.1, OU065380.1, OU065381.1, OU065382.1, OU065383.1, OU065384.1, OU065385.1, OU065386.1, OU065389.1, OU065390.1, OU065391.1, OU065392.1, OU065393.1, OU065394.1, OU065395.1, OU065396.1, OU065397.1, OU065398.1, OU065399.1, OU065400.1, OU065401.1, OU065402.1, OU065403.1, OU065404.1, OU065405.1, OU065406.1, OU065407.1, OU065408.1, OU065410.1, OU065411.1, OU065412.1, OU065413.1, OU065414.1, OU065415.1, OU065416.1, OU065417.1, OU065418.1, OU065419.1, OU065420.1, OU065422.1, OU065423.1, OU065424.1, OU065425.1, OU065426.1, OU065427.1, OU065428.1, OU065429.1, OU065430.1, OU065431.1, OU065436.1, OU065609.1, OU065611.1, OU065613.1, OU065615.1, OU065617.1, OU065618.1, OU065621.1, OU065625.1, OU065628.1, OU065629.1, OU065630.1, OU065631.1, OU065632.1, OU065633.1, OU065636.1, OU065637.1, OU065638.1, OU065639.1, OU065640.1, OU065641.1, OU065642.1, OU065643.1, OU065644.1, OU065645.1, OU065646.1, OU065647.1, OU065648.1, OU065649.1, OU065650.1, OU065651.1, OU065652.1, OU065653.1, OU065654.1, OU065657.1, OU065658.1, OU065659.1, OU065660.1, OU065661.1, OU065662.1, OU065663.1, OU065664.1, OU065665.1, OU065666.1, OU065667.1, OU065668.1, OU065669.1, OU065670.1, OU065671.1, OU065672.1, OU065673.1, OU065674.1, OU065675.1, OU065676.1, OU065679.1, OU065680.1, OU065681.1, OU065682.1, OU065683.1, OU065684.1, OU065685.1, OU065686.1, OU065687.1, OU065688.1, OU065689.1, OU065690.1, OU065691.1, OU065692.1, OU065693.1, OU065694.1, OU065695.1, OU065696.1, OU065697.1, OU065700.1, OU065701.1, OU065702.1, OU065703.1, OU065704.1, OU065705.1, OU065706.1, OU065707.1, OU065708.1, OU065709.1, OU065710.1, OU065711.1, OU065712.1, OU065713.1, OU065714.1, OU065715.1, OU065716.1, OU065717.1, OU065718.1, OU065719.1, OU065738.1, OU066784.1, OU066788.1, OU066789.1, OU066792.1, OU066793.1, OU066795.1, OU066796.1, OU066797.1, OU066800.1, OU066801.1, OU066802.1, OU066803.1, OU066804.1, OU066805.1, OU066806.1, OU066807.1, OU066808.1, OU066809.1, OU066810.1, OU066811.1, OU066812.1, OU066813.1, OU066814.1, OU066815.1, OU066816.1, OU066817.1, OU066818.1, OU066819.1, OU066822.1, OU066824.1, OU066826.1, OU066829.1, OU066831.1, OU066834.1, OU066959.1, OU066964.1, OU066966.1, OU066970.1, OU066971.1, OU066972.1, OU066975.1, OU066976.1, OU066977.1, OU066978.1, OU066979.1, OU066981.1, OU066983.1, OU066984.1, OU066985.1, OU066986.1, OU066987.1, OU066988.1, OU066989.1, OU066990.1, OU066991.1, OU066992.1, OU066993.1, OU066994.1, OU066995.1, OU066996.1, OU066997.1, OU066998.1, OU066999.1, OU067000.1, OU067001.1, OU067003.1, OU067005.1, OU067006.1, OU067007.1, OU067008.1, OU067009.1, OU067010.1, OU067011.1, OU067013.1, OU067015.1, OU067016.1, OU067017.1, OU067018.1, OU067021.1, OU067251.1, OU067252.1, OU067253.1, OU067254.1, OU067255.1, OU067256.1, OU067257.1, OU067258.1, OU067261.1, OU067263.1, OU067266.1, OU067267.1, OU067268.1, OU067530.1, OU067537.1, OU067538.1, OU067539.1, OU067540.1, OU067541.1, OU067542.1, OU067543.1, OU067546.1, OU067547.1, OU067548.1, OU067549.1, OU067550.1, OU067551.1, OU067552.1, OU067553.1, OU067554.1, OU067555.1, OU067556.1, OU067557.1, OU067558.1, OU067559.1, OU067560.1, OU067561.1, OU067562.1, OU067563.1, OU067564.1, OU067565.1, OU067568.1, OU067569.1, OU067570.1, OU067571.1, OU067572.1, OU067573.1, OU067574.1, OU067575.1, OU067576.1, OU067577.1, OU067578.1, OU067579.1, OU067580.1, OU067581.1, OU067582.1, OU067583.1, OU067584.1, OU067585.1, OU067586.1, OU067587.1, OU067589.1, OU067590.1, OU067591.1, OU067592.1, OU067593.1, OU067594.1, OU067595.1, OU067596.1, OU067597.1, OU067599.1, OU067600.1, OU067601.1, OU067602.1, OU067603.1, OU067604.1, OU067605.1, OU067606.1, OU067607.1, OU067608.1, OU067609.1, OU067610.1, OU067611.1, OU067612.1, OU067613.1, OU067614.1, OU067615.1, OU067616.1, OU067617.1, OU067618.1, OU067621.1, OU067622.1, OU067623.1, OU067624.1, OU067625.1, OU067626.1, OU067627.1, OU067628.1, OU067629.1, OU067630.1, OU067631.1, OU067632.1, OU067633.1, OU067634.1, OU067635.1, OU067636.1, OU067637.1, OU067638.1, OU067639.1, OU067640.1, OU067643.1, OU067644.1, OU067645.1, OU067646.1, OU067647.1, OU067648.1, OU067649.1, OU067650.1, OU067651.1, OU067652.1, OU067653.1, OU067654.1, OU067655.1, OU067656.1, OU067657.1, OU067658.1, OU067659.1, OU067660.1, OU067661.1, OU067662.1, OU067665.1, OU067666.1, OU067667.1, OU067668.1, OU067669.1, OU067670.1, OU067671.1, OU067672.1, OU067673.1, OU067674.1, OU067675.1, OU067676.1, OU067677.1, OU067678.1, OU067679.1, OU067680.1, OU067681.1, OU067682.1, OU067683.1, OU067684.1, OU067685.1, OU067686.1, OU067687.1, OU067688.1, OU067689.1, OU067690.1, OU067693.1, OU067694.1, OU067695.1, OU067696.1, OU067697.1, OU067698.1, OU067699.1, OU067700.1, OU067701.1, OU067702.1, OU067703.1, OU067704.1, OU067705.1, OU067706.1, OU067707.1, OU067708.1, OU067709.1, OU067710.1, OU067711.1, OU067712.1, OU067715.1, OU067716.1, OU067717.1, OU067718.1, OU067719.1, OU067720.1, OU067721.1, OU067722.1, OU067723.1, OU067724.1, OU067725.1, OU067726.1, OU067727.1, OU067728.1, OU067730.1, OU067732.1, OU067733.1, OU067734.1, OU067834.1, OU067835.1, OU067836.1, OU067837.1, OU067841.1, OU067842.1, OU067844.1, OU067845.1, OU067846.1, OU067847.1, OU067848.1, OU067849.1, OU067850.1, OU067851.1, OU067852.1, OU067853.1, OU067855.1, OU067856.1, OU067857.1, OU067858.1, OU067859.1, OU067860.1, OU067861.1, OU067862.1, OU067863.1, OU067864.1, OU067866.1, OU067867.1, OU067868.1, OU067869.1, OU067870.1, OU067871.1, OU067872.1, OU067873.1, OU067874.1, OU067875.1, OU067876.1, OU067877.1, OU067878.1, OU067879.1, OU067880.1, OU067881.1, OU067882.1, OU067883.1, OU067884.1, OU067885.1, OU067887.1, OU067888.1, OU067889.1, OU067890.1, OU067891.1, OU067892.1, OU067893.1, OU067894.1, OU067895.1, OU067896.1, OU067898.1, OU067899.1, OU067900.1, OU067901.1, OU067902.1, OU067903.1, OU067904.1, OU067905.1, OU067906.1, OU067908.1, OU067909.1, OU067910.1, OU067911.1, OU067912.1, OU067913.1, OU067914.1, OU067915.1, OU067916.1, OU067917.1, OU067918.1, OU067921.1, OU067922.1, OU067923.1, OU067924.1, OU067925.1, OU067926.1, OU067927.1, OU067928.1, OU067929.1, OU067930.1, OU067931.1, OU067932.1, OU067933.1, OU067934.1, OU067935.1, OU067936.1, OU067938.1, OU067939.1, OU067940.1, OU067941.1, OU067943.1, OU067944.1, OU067945.1, OU067946.1, OU067947.1, OU067948.1, OU067949.1, OU067950.1, OU067951.1, OU067952.1, OU067953.1, OU067954.1, OU067955.1, OU067956.1, OU067958.1, OU067959.1, OU067960.1, OU067961.1, OU067962.1, OU067964.1, OU067965.1, OU067966.1, OU067967.1, OU067968.1, OU067969.1, OU067970.1, OU067971.1, OU067972.1, OU067973.1, OU067974.1, OU067975.1, OU067976.1, OU067977.1, OU067978.1, OU067979.1, OU067980.1, OU067981.1, OU067982.1, OU067983.1, OU067989.1, OU067992.1, OU068263.1, OU068266.1, OU068276.1, OU068277.1, OU068278.1, OU068279.1, OU068280.1, OU068281.1, OU068282.1, OU068291.1, OU068294.1, OU068657.1, OU068659.1, OU068662.1, OU068666.1, OU068667.1, OU068668.1, OU068669.1, OU068670.1, OU068671.1, OU068672.1, OU068673.1, OU068674.1, OU068675.1, OU068676.1, OU068678.1, OU068679.1, OU068680.1, OU068681.1, OU068682.1, OU068683.1, OU068684.1, OU068685.1, OU068686.1, OU068688.1, OU068689.1, OU068690.1, OU068691.1, OU068692.1, OU068693.1, OU068694.1, OU068695.1, OU068696.1, OU068697.1, OU068698.1, OU068699.1, OU068700.1, OU068701.1, OU068702.1, OU068703.1, OU068704.1, OU068705.1, OU068706.1, OU068707.1, OU068710.1, OU068711.1, OU068712.1, OU068713.1, OU068714.1, OU068715.1, OU068716.1, OU068717.1, OU068718.1, OU068719.1, OU068720.1, OU068721.1, OU068722.1, OU068723.1, OU068724.1, OU068725.1, OU068726.1, OU068727.1, OU068728.1, OU068729.1, OU068731.1, OU068732.1, OU068733.1, OU068734.1, OU068735.1, OU068736.1, OU068737.1, OU068738.1, OU068739.1, OU068740.1, OU068741.1, OU068744.1, OU068745.1, OU068746.1, OU068747.1, OU068748.1, OU068749.1, OU068750.1, OU068751.1, OU068752.1, OU068754.1, OU068755.1, OU068756.1, OU068757.1, OU068758.1, OU068759.1, OU068760.1, OU068761.1, OU068762.1, OU068763.1, OU068764.1, OU068766.1, OU068767.1, OU068768.1, OU068769.1, OU068770.1, OU068771.1, OU068772.1, OU068773.1, OU068774.1, OU068775.1, OU068776.1, OU068777.1, OU068778.1, OU068779.1, OU068780.1, OU068781.1, OU068782.1, OU068783.1, OU068785.1, OU068786.1, OU068787.1, OU068788.1, OU068789.1, OU068790.1, OU068791.1, OU068792.1, OU068793.1, OU068794.1, OU068795.1, OU068796.1, OU068797.1, OU068798.1, OU068799.1, OU068800.1, OU068801.1, OU068802.1, OU068803.1, OU068804.1, OU068808.1, OU068809.1, OU068812.1, OU068814.1, OU068819.1, OU068942.1, OU068949.1, OU068959.1, OU068960.1, OU068961.1, OU068962.1, OU068963.1, OU068964.1, OU068965.1, OU068966.1, OU068967.1, OU068968.1, OU068969.1, OU068972.1, OU068973.1, OU068974.1, OU068975.1, OU068976.1, OU068977.1, OU068978.1, OU068979.1, OU068980.1, OU068981.1, OU068982.1, OU068983.1, OU068984.1, OU068985.1, OU068986.1, OU068987.1, OU068988.1, OU068989.1, OU068990.1, OU068991.1, OU068992.1, OU068993.1, OU068994.1, OU068995.1, OU068996.1, OU068997.1, OU069000.1, OU069001.1, OU069002.1, OU069003.1, OU069004.1, OU069005.1, OU069006.1, OU069007.1, OU069008.1, OU069009.1, OU069010.1, OU069011.1, OU069012.1, OU069013.1, OU069014.1, OU069015.1, OU069016.1, OU069017.1, OU069020.1, OU069021.1, OU069022.1, OU069023.1, OU069024.1, OU069025.1, OU069026.1, OU069027.1, OU069028.1, OU069029.1, OU069030.1, OU069031.1, OU069032.1, OU069033.1, OU069034.1, OU069035.1, OU069036.1, OU069037.1, OU069038.1, OU069039.1, OU069040.1, OU069041.1, OU069044.1, OU069045.1, OU069046.1, OU069047.1, OU069048.1, OU069049.1, OU069050.1, OU069051.1, OU069052.1, OU069053.1, OU069054.1, OU069055.1, OU069056.1, OU069057.1, OU069058.1, OU069059.1, OU069060.1, OU069061.1, OU069062.1, OU069063.1, OU069064.1, OU069065.1, OU069066.1, OU069069.1, OU069070.1, OU069071.1, OU069072.1, OU069073.1, OU069074.1, OU069075.1, OU069076.1, OU069077.1, OU069078.1, OU069079.1, OU069080.1, OU069081.1, OU069082.1, OU069083.1, OU069084.1, OU069085.1, OU069086.1, OU069087.1, OU069090.1, OU069091.1, OU069092.1, OU069093.1, OU069094.1, OU069095.1, OU069096.1, OU069097.1, OU069098.1, OU069099.1, OU069100.1, OU069101.1, OU069102.1, OU069103.1, OU069104.1, OU069105.1, OU069107.1, OU069108.1, OU069110.1, OU069111.1, OU069112.1, OU069113.1, OU069114.1, OU069115.1, OU069116.1, OU069117.1, OU069118.1, OU069119.1, OU069121.1, OU069122.1, OU069123.1, OU069124.1, OU069125.1, OU069126.1, OU069127.1, OU069128.1, OU069129.1, OU069130.1, OU069134.1, OU069137.1, OU069141.1, OU069143.1, OU069144.1, OU069146.1, OU069147.1, OU069148.1, OU069149.1, OU069358.1, OU069359.1, OU069362.1, OU069363.1, OU069368.1, OU069369.1, OU069371.1, OU069375.1, OU069376.1, OU069380.1, OU069381.1, OU069382.1, OU069383.1, OU069384.1, OU069385.1, OU069386.1, OU069387.1, OU069388.1, OU069389.1, OU069390.1, OU069391.1, OU069392.1, OU069393.1, OU069394.1, OU069395.1, OU069396.1, OU069397.1, OU069398.1, OU069399.1, OU069402.1, OU069403.1, OU069404.1, OU069405.1, OU069406.1, OU069407.1, OU069408.1, OU069409.1, OU069410.1, OU069411.1, OU069412.1, OU069413.1, OU069414.1, OU069415.1, OU069416.1, OU069417.1, OU069418.1, OU069419.1, OU069420.1, OU069421.1, OU069422.1, OU069423.1, OU069424.1, OU069425.1, OU069426.1, OU069427.1, OU069428.1, OU069429.1, OU069433.1, OU069438.1, OU069439.1, OU069443.1, OU069579.1, OU069580.1, OU069581.1, OU069582.1, OU069583.1, OU069584.1, OU069585.1, OU069586.1, OU069587.1, OU069588.1, OU069589.1, OU069590.1, OU069593.1, OU069594.1, OU069595.1, OU069596.1, OU069597.1, OU069598.1, OU069599.1, OU069600.1, OU069601.1, OU069602.1, OU069603.1, OU069604.1, OU069605.1, OU069606.1, OU069607.1, OU069608.1, OU069609.1, OU069610.1, OU069611.1, OU069612.1, OU069613.1, OU069614.1, OU069615.1, OU069616.1, OU069617.1, OU069618.1, OU069619.1, OU069620.1, OU069623.1, OU069624.1, OU069625.1, OU069626.1, OU069627.1, OU069628.1, OU069629.1, OU069630.1, OU069631.1, OU069632.1, OU069633.1, OU069634.1, OU069900.1, OU069901.1, OU069902.1, OU069903.1, OU069904.1, OU069906.1, OU069907.1, OU069908.1, OU069909.1, OU069910.1, OU069911.1, OU069912.1, OU069914.1, OU069916.1, OU069917.1, OU069918.1, OU069919.1, OU069922.1, OU069923.1, OU069924.1, OU069925.1, OU069926.1, OU069927.1, OU069928.1, OU069929.1, OU069930.1, OU069931.1, OU069932.1, OU069933.1, OU069934.1, OU069935.1, OU069936.1, OU069937.1, OU069938.1, OU069939.1, OU069940.1, OU069941.1, OU069944.1, OU069945.1, OU069946.1, OU069947.1, OU069948.1, OU069949.1, OU069950.1, OU069951.1, OU069952.1, OU069953.1, OU069954.1, OU069955.1, OU069956.1, OU069957.1, OU069958.1, OU069959.1, OU069960.1, OU069961.1, OU069962.1, OU069963.1, OU069964.1, OU069965.1, OU069968.1, OU069969.1, OU069970.1, OU069971.1, OU069972.1, OU069973.1, OU069974.1, OU069975.1, OU069976.1, OU069977.1, OU069978.1, OU069979.1, OU069980.1, OU069981.1, OU069982.1, OU069983.1, OU069984.1, OU069985.1, OU069986.1, OU069987.1, OU069990.1, OU069991.1, OU069992.1, OU069993.1, OU069994.1, OU069995.1, OU069996.1, OU069997.1, OU069998.1, OU069999.1, OU070000.1, OU070001.1, OU070002.1, OU070003.1, OU070004.1, OU070005.1, OU070006.1, OU070007.1, OU070008.1, OU070077.1, OU070078.1, OU070079.1, OU070080.1, OU070081.1, OU070082.1, OU070083.1, OU070084.1, OU070085.1, OU070086.1, OU070087.1, OU070088.1, OU070089.1, OU070090.1, OU070091.1, OU070092.1, OU070093.1, OU070094.1, OU070095.1, OU070096.1, OU070097.1, OU070098.1, OU070099.1, OU070100.1, OU070101.1, OU070102.1, OU070103.1, OU070104.1, OU070107.1, OU070108.1, OU070109.1, OU070110.1, OU070111.1, OU070112.1, OU070113.1, OU070114.1, OU070115.1, OU070116.1, OU070117.1, OU070118.1, OU070119.1, OU070120.1, OU070121.1, OU070122.1, OU070123.1, OU070124.1, OU070125.1, OU070126.1, OU070129.1, OU070130.1, OU070131.1, OU070132.1, OU070133.1, OU070134.1, OU070135.1, OU070136.1, OU070137.1, OU070138.1, OU070139.1, OU070140.1, OU070141.1, OU070142.1, OU070143.1, OU070144.1, OU070145.1, OU070146.1, OU070147.1, OU070148.1, OU070151.1, OU070152.1, OU070153.1, OU070154.1, OU070155.1, OU070156.1, OU070157.1, OU070158.1, OU070159.1, OU070160.1, OU070161.1, OU070162.1, OU070163.1, OU070164.1, OU070165.1, OU070166.1, OU070167.1, OU070168.1, OU070169.1, OU070170.1, OU070173.1, OU070174.1, OU070175.1, OU070176.1, OU070177.1, OU070178.1, OU070179.1, OU070180.1, OU070181.1, OU070182.1, OU070183.1, OU070186.1, OU070187.1, OU070188.1, OU070189.1, OU070190.1, OU070191.1, OU070192.1, OU070193.1, OU070194.1, OU070198.1, OU070199.1, OU070200.1, OU070201.1, OU070202.1, OU070203.1, OU070204.1, OU070205.1, OU070206.1, OU070207.1, OU070208.1, OU070209.1, OU070210.1, OU070211.1, OU070212.1, OU070213.1, OU070214.1, OU070215.1, OU070216.1, OU070217.1, OU070222.1, OU070223.1, OU070224.1, OU070225.1, OU070226.1, OU070227.1, OU070228.1, OU070229.1, OU070230.1, OU070231.1, OU070232.1, OU070233.1, OU070234.1, OU070235.1, OU070236.1, OU070237.1, OU070238.1, OU070239.1, OU070240.1, OU070241.1, OU070242.1, OU070243.1, OU070244.1, OU070245.1, OU070246.1, OU070255.1, OU070256.1, OU070257.1, OU070258.1, OU070259.1, OU070260.1, OU070261.1, OU070262.1, OU070263.1, OU070264.1, OU070265.1, OU070266.1, OU070267.1, OU070268.1, OU070269.1, OU070270.1, OU070271.1, OU070272.1, OU070273.1, OU070274.1, OU070275.1, OU070276.1, OU070277.1, OU070278.1, OU070279.1, OU070280.1, OU070281.1, OU070282.1, OU070283.1, OU070284.1, OU070285.1, OU070286.1, OU070287.1, OU070288.1, OU070289.1, OU070302.1, OU070303.1, OU070304.1, OU070305.1, OU070306.1, OU070307.1, OU070308.1, OU070309.1, OU070310.1, OU070311.1, OU070312.1, OU070313.1, OU070314.1, OU070315.1, OU070316.1, OU070317.1, OU070318.1, OU070319.1, OU070320.1, OU070321.1, OU070329.1, OU070330.1, OU070331.1, OU070332.1, OU070333.1, OU070334.1, OU070335.1, OU070336.1, OU070337.1, OU070338.1, OU070339.1, OU070340.1, OU070341.1, OU070342.1, OU070343.1, OU070344.1, OU070345.1, OU070346.1, OU070347.1, OU070348.1, OU070369.1, OU070370.1, OU070371.1, OU070372.1, OU070373.1, OU070374.1, OU070375.1, OU070376.1, OU070377.1, OU070378.1, OU070379.1, OU070380.1, OU070381.1, OU070382.1, OU070383.1, OU070384.1, OU070385.1, OU070386.1, OU070387.1, OU070389.1, OU070390.1, OU070391.1, OU070392.1, OU070393.1, OU070394.1, OU070395.1, OU070396.1, OU070397.1, OU070398.1, OU070399.1, OU070400.1, OU070401.1, OU070402.1, OU070403.1, OU070404.1, OU070405.1, OU070406.1, OU070407.1, OU070408.1, OU070409.1, OU070410.1, OU070411.1, OU070412.1, OU070413.1, OU070414.1, OU070415.1, OU070416.1, OU070417.1, OU070418.1, OU070419.1, OU070420.1, OU070421.1, OU070422.1, OU070423.1, OU070424.1, OU070425.1, OU070426.1, OU070427.1, OU070428.1, OU070429.1, OU070430.1, OU070431.1, OU070432.1, OU070433.1, OU070434.1, OU070439.1, OU070440.1, OU070442.1, OU070495.1, OU070496.1, OU070497.1, OU070498.1, OU070501.1, OU070502.1, OU070503.1, OU070504.1, OU070505.1, OU070506.1, OU070507.1, OU070508.1, OU070509.1, OU070510.1, OU070511.1, OU070512.1, OU070513.1, OU070514.1, OU070515.1, OU070516.1, OU070517.1, OU070518.1, OU070519.1, OU070520.1, OU070521.1, OU070522.1, OU070523.1, OU070524.1, OU070525.1, OU070526.1, OU070527.1, OU070528.1, OU070529.1, OU070530.1, OU070531.1, OU070532.1, OU070533.1, OU070534.1, OU070535.1, OU070536.1, OU070537.1, OU070538.1, OU070539.1, OU070540.1, OU070541.1, OU070542.1, OU070543.1, OU070544.1, OU070545.1, OU070546.1, OU070547.1, OU070548.1, OU070549.1, OU070550.1, OU070551.1, OU070552.1, OU070553.1, OU070554.1, OU070557.1, OU070562.1, OU087644.1, OU087645.1, OU087646.1, OU087651.1, OU087652.1, OU087654.1, OU087656.1, OU087657.1, OU087660.1, OU087997.1, OU087998.1, OU088001.1, OU088002.1, OU088003.1, OU088005.1, OU088007.1, OU088008.1, OU088011.1, OU088012.1, OU088014.1, OU088015.1, OU088020.1, OU088024.1, OU088026.1, OU088032.1, OU088791.1, OU089226.1, OU089227.1, OU089723.1, OU089725.1, OU089731.1, OU089934.1, OU089936.1, OU089941.1, OU089944.1, OU089945.1, OU089946.1, OU089948.1, OU089949.1, OU089950.1, OU089951.1, OU089953.1, OU089954.1, OU089956.1, OU089959.1, OU089960.1, OU089961.1, OU089962.1, OU089963.1, OU089966.1, OU089967.1, OU089968.1, OU089969.1, OU089970.1, OU089974.1, OU089975.1, OU089976.1, OU089978.1, OU089979.1, OU089980.1, OU089981.1, OU089982.1, OU089984.1, OU089987.1, OU089988.1, OU089989.1, OU089991.1, OU089993.1, OU089994.1, OU089995.1, OU089998.1, OU089999.1, OU090000.1, OU090001.1, OU090005.1, OU090006.1, OU090007.1, OU090008.1, OU090009.1, OU090010.1, OU090012.1, OU090014.1, OU090015.1, OU090017.1, OU090018.1, OU090020.1, OU090022.1, OU090023.1, OU090024.1, OU090026.1, OU090028.1, OU090029.1, OU090030.1, OU090031.1, OU090034.1, OU090036.1, OU090037.1, OU090040.1, OU090041.1, OU090042.1, OU090043.1, OU090046.1, OU090047.1, OU090048.1, OU090051.1, OU090052.1, OU090053.1, OU090054.1, OU090056.1, OU090059.1, OU090060.1, OU090061.1, OU090064.1, OU090066.1, OU090067.1, OU090068.1, OU090070.1, OU090071.1, OU090072.1, OU090075.1, OU090076.1, OU090077.1, OU090079.1, OU090080.1, OU090082.1, OU090083.1, OU090084.1, OU090086.1, OU090089.1, OU090090.1, OU090092.1, OU090094.1, OU090095.1, OU090096.1, OU090100.1, OU090101.1, OU090103.1, OU090105.1, OU090106.1, OU090108.1, OU090109.1, OU090111.1, OU090113.1, OU090114.1, OU090115.1, OU090117.1, OU090118.1, OU090121.1, OU090122.1, OU090124.1, OU090125.1, OU090126.1, OU090127.1, OU090129.1, OU090131.1, OU090133.1, OU090134.1, OU090136.1, OU090137.1, OU090138.1, OU090142.1, OU090143.1, OU090148.1, OU090151.1, OU090316.1, OU090318.1, OU090320.1, OU090321.1, OU090322.1, OU090324.1, OU090325.1, OU090326.1, OU090328.1, OU090330.1, OU090332.1, OU090333.1, OU090335.1, OU090336.1, OU090337.1, OU090339.1, OU090343.1, OU090344.1, OU090345.1, OU090346.1, OU090347.1, OU090348.1, OU090349.1, OU090354.1, OU090355.1, OU090360.1, OU090798.1, OU090799.1, OU090800.1, OU090801.1, OU090802.1, OU090803.1, OU090805.1, OU090808.1, OU090809.1, OU090810.1, OU090811.1, OU090812.1, OU090813.1, OU090816.1, OU090818.1, OU090820.1, OU091419.1, OU091420.1, OU091425.1, OU091426.1, OU091427.1, OU091428.1, OU091429.1, OU091431.1, OU091432.1, OU091437.1, OU091438.1, OU091439.1, OU091440.1, OU091442.1, OU091445.1, OU091446.1, OU091447.1, OU091448.1, OU091449.1, OU091450.1, OU091451.1, OU091455.1, OU091456.1, OU091457.1, OU091458.1, OU091461.1, OU091462.1, OU091463.1, OU091467.1, OU091468.1, OU091469.1, OU091470.1, OU091471.1, OU091474.1, OU091475.1, OU091478.1, OU091479.1, OU091480.1, OU091481.1, OU091482.1, OU091483.1, OU091487.1, OU091488.1, OU091489.1, OU091490.1, OU091491.1, OU091493.1, OU091496.1, OU091497.1, OU091498.1, OU091499.1, OU091502.1, OU091503.1, OU091504.1, OU091507.1, OU091508.1, OU091509.1, OU091511.1, OU091512.1, OU091514.1, OU091515.1, OU092162.1, OU092163.1, OU092164.1, OU092165.1, OU092166.1, OU092167.1, OU092168.1, OU092169.1, OU092170.1, OU092171.1, OU092172.1, OU092173.1, OU092174.1, OU092175.1, OU092176.1, OU092177.1, OU092178.1, OU092179.1, OU092180.1, OU092181.1, OU092182.1, OU092183.1, OU092184.1, OU092185.1, OU092186.1, OU092187.1, OU092188.1, OU092189.1, OU092190.1, OU092191.1, OU092192.1, OU092193.1, OU092194.1, OU092195.1, OU092196.1, OU092197.1, OU092198.1, OU092199.1, OU092200.1, OU092201.1, OU092202.1, OU092203.1, OU092204.1, OU092205.1, OU092206.1, OU092207.1, OU092208.1, OU092209.1, OU092210.1, OU092211.1, OU092212.1, OU092213.1, OU092214.1, OU092215.1, OU092216.1, OU092217.1, OU092218.1, OU092219.1, OU092220.1, OU092221.1, OU092222.1, OU092223.1, OU092224.1, OU092225.1, OU092226.1, OU092227.1, OU092228.1, OU092474.1, OU092475.1, OU092478.1, OU092480.1, OU092481.1, OU092482.1, OU092483.1, OU092484.1, OU092489.1, OU092539.1, OU092544.1, OU092545.1, OU092546.1, OU092547.1, OU092548.1, OU092549.1, OU092550.1, OU092551.1, OU092552.1, OU092553.1, OU092554.1, OU092555.1, OU092556.1, OU092557.1, OU092558.1, OU092559.1, OU092560.1, OU092561.1, OU092562.1, OU092563.1, OU092564.1, OU092565.1, OU092566.1, OU092567.1, OU092568.1, OU092569.1, OU092570.1, OU092571.1, OU092572.1, OU092573.1, OU092574.1, OU092575.1, OU092576.1, OU092577.1, OU092578.1, OU092579.1, OU092580.1, OU092581.1, OU092582.1, OU092583.1, OU092584.1, OU092585.1, OU092586.1, OU092587.1, OU092588.1, OU092589.1, OU092590.1, OU092591.1, OU092592.1, OU092593.1, OU092594.1, OU092595.1, OU092596.1, OU092597.1, OU092598.1, OU092599.1, OU092600.1, OU092601.1, OU092602.1, OU092603.1, OU092604.1, OU092605.1, OU092606.1, OU092607.1, OU092608.1, OU092609.1, OU092610.1, OU092611.1, OU092764.1, OU092765.1, OU092766.1, OU092767.1, OU092768.1, OU092769.1, OU092770.1, OU092771.1, OU092772.1, OU092773.1, OU092774.1, OU092775.1, OU092776.1, OU092777.1, OU092778.1, OU092779.1, OU092780.1, OU092781.1, OU092782.1, OU092783.1, OU092784.1, OU092785.1, OU092786.1, OU092787.1, OU092788.1, OU092789.1, OU092790.1, OU092791.1, OU092792.1, OU092793.1, OU092794.1, OU092795.1, OU092796.1, OU092797.1, OU092798.1, OU092799.1, OU092800.1, OU092801.1, OU092802.1, OU092803.1, OU092804.1, OU092805.1, OU092806.1, OU092807.1, OU092808.1, OU092809.1, OU092810.1, OU092811.1, OU092812.1, OU092813.1, OU092814.1, OU092815.1, OU092816.1, OU092817.1, OU092818.1, OU092819.1, OU092820.1, OU092821.1, OU092822.1, OU092823.1, OU092824.1, OU092825.1, OU092826.1, OU092827.1, OU092828.1, OU092829.1, OU092830.1, OU092831.1, OU092832.1, OU092833.1, OU092834.1, OU092835.1, OU092836.1, OU092837.1, OU092838.1, OU092839.1, OU092840.1, OU092841.1, OU092842.1, OU092843.1, OU092844.1, OU092845.1, OU092846.1, OU092847.1, OU092848.1, OU092849.1, OU092850.1, OU092851.1, OU092852.1, OU092853.1, OU092854.1, OU092855.1, OU092856.1, OU092857.1, OU101297.1, OU101300.1, OU101313.1, OU101314.1, OU101315.1, OU101321.1, OU101322.1, OU101327.1, OU101329.1, OU101330.1, OU101331.1, OU101332.1, OU101333.1, OU101334.1, OU101335.1, OU101338.1, OU101339.1, OU101343.1, OU101344.1, OU101345.1, OU101346.1, OU101347.1, OU101349.1, OU101351.1, OU101352.1, OU101353.1, OU101356.1, OU101357.1, OU101358.1, OU101359.1, OU101360.1, OU101364.1, OU101365.1, OU101367.1, OU101369.1, OU101371.1, OU101374.1, OU101375.1, OU101376.1, OU101379.1, OU101380.1, OU101383.1, OU101387.1, OU101388.1, OU101389.1, OU101390.1, OU101392.1, OU101393.1, OU101394.1, OU101395.1, OU101397.1, OU101398.1, OU101399.1, OU101402.1, OU101403.1, OU101409.1, OU101410.1, OU101411.1, OU101412.1, OU101413.1, OU101414.1, OU101415.1, OU101418.1, OU101419.1, OU101421.1, OU101424.1, OU101425.1, OU101426.1, OU101427.1, OU101429.1, OU101430.1, OU101431.1, OU101432.1, OU101433.1, OU101439.1, OU101440.1, OU101441.1, OU101443.1, OU101444.1, OU101445.1, OU101447.1, OU101451.1, OU101452.1, OU101453.1, OU101454.1, OU101455.1, OU101457.1, OU101460.1, OU101461.1, OU101462.1, OU101463.1, OU101464.1, OU101465.1, OU101467.1, OU101470.1, OU101471.1, OU101472.1, OU101473.1, OU101474.1, OU101476.1, OU101481.1, OU101482.1, OU101485.1, OU101486.1, OU101487.1, OU101488.1, OU101489.1, OU101490.1, OU101491.1, OU101492.1, OU101494.1, OU101499.1, OU101500.1, OU101501.1, OU101503.1, OU101504.1, OU101506.1, OU101507.1, OU101508.1, OU101509.1, OU101510.1, OU101513.1, OU101514.1, OU101527.1, OU101750.1, OU101751.1, OU101753.1, OU101757.1, OU101759.1, OU101761.1, OU101762.1, OU101763.1, OU101764.1, OU101768.1, OU101770.1, OU101772.1, OU101773.1, OU101774.1, OU101777.1, OU101780.1, OU101781.1, OU101782.1, OU101785.1, OU101786.1, OU101787.1, OU101788.1, OU101790.1, OU101791.1, OU101795.1, OU101796.1, OU101797.1, OU101801.1, OU101802.1, OU101804.1, OU101805.1, OU101806.1, OU101807.1, OU101808.1, OU101814.1, OU101815.1, OU101817.1, OU101818.1, OU101819.1, OU101820.1, OU101821.1, OU101822.1, OU101823.1, OU101824.1, OU101825.1, OU101826.1, OU101827.1, OU101831.1, OU101832.1, OU101833.1, OU101836.1, OU101841.1, OU101843.1, OU101844.1, OU101845.1, OU101846.1, OU101847.1, OU101848.1, OU101850.1, OU101851.1, OU101854.1, OU101856.1, OU101860.1, OU101861.1, OU101862.1, OU101863.1, OU101864.1, OU101865.1, OU101866.1, OU101867.1, OU101868.1, OU101876.1, OU101877.1, OU101878.1, OU101879.1, OU101880.1, OU101882.1, OU101883.1, OU101884.1, OU101885.1, OU101886.1, OU101888.1, OU101891.1, OU101897.1, OU101898.1, OU101899.1, OU101902.1, OU101904.1, OU101907.1, OU101908.1, OU102247.1, OU102252.1, OU102257.1, OU102260.1, OU102264.1, OU102265.1, OU102266.1, OU102267.1, OU102268.1, OU102269.1, OU102270.1, OU102271.1, OU102272.1, OU102273.1, OU102274.1, OU102275.1, OU102276.1, OU102277.1, OU102278.1, OU102279.1, OU102280.1, OU102281.1, OU102282.1, OU102283.1, OU102284.1, OU102285.1, OU102289.1, OU103126.1, OU103623.1, OU103624.1, OU103627.1, OU103632.1, OU103633.1, OU103634.1, OU103636.1, OU103916.1, OU103917.1, OU103918.1, OU103924.1, OU103925.1, OU103927.1, OU103928.1, OU103929.1, OU103930.1, OU103931.1, OU104224.1, OU104229.1, OU104234.1, OU104235.1, OU104236.1, OU104237.1, OU104238.1, OU104239.1, OU104240.1, OU104241.1, OU104242.1, OU104243.1, OU104244.1, OU104245.1, OU104246.1, OU104247.1, OU104248.1, OU104249.1, OU104250.1, OU104251.1, OU104252.1, OU104253.1, OU104254.1, OU104255.1, OU104265.1, OU104268.1, OU104518.1, OU104519.1, OU104520.1, OU104523.1, OU104525.1, OU104526.1, OU104527.1, OU104528.1, OU104529.1, OU104530.1, OU104531.1, OU104532.1, OU104533.1, OU104534.1, OU104535.1, OU104536.1, OU104537.1, OU104540.1, OU104545.1, OU106246.1, OU106247.1, OU106248.1, OU106251.1, OU106257.1, OU106258.1, OU106261.1, OU106262.1, OU106268.1, OU106269.1, OU106271.1, OU106272.1, OU106274.1, OU106277.1, OU106278.1, OU106280.1, OU140831.1, OU140832.1, OU140835.1, OU140836.1, OU140837.1, OU140838.1, OU140839.1, OU140840.1, OU140841.1, OU140842.1, OU140843.1, OU140844.1, OU140846.1, OU140847.1, OU140848.1, OU140849.1, OU140851.1, OU140852.1, OU140854.1, OU140855.1, OU140856.1, OU140857.1, OU140858.1, OU140859.1, OU140860.1, OU140861.1, OU140863.1, OU140864.1, OU140865.1, OU140866.1, OU140869.1, OU140871.1, OU140872.1, OU140873.1, OU140874.1, OU140875.1, OU140876.1, OU140877.1, OU140878.1, OU140881.1, OU140882.1, OU140883.1, OU140884.1, OU140885.1, OU140886.1, OU140887.1, OU140889.1, OU140890.1, OU140891.1, OU140893.1, OU140894.1, OU140895.1, OU140896.1, OU140898.1, OU140899.1, OU140901.1, OU140902.1, OU140903.1, OU140904.1, OU140905.1, OU140906.1, OU140909.1, OU140910.1, OU140912.1, OU140913.1, OU140914.1, OU140915.1, OU140916.1, OU140918.1, OU140919.1, OU140921.1, OU140922.1, OU140923.1, OU140924.1, OU140925.1, OU140926.1, OU140927.1, OU140930.1, OU140931.1, OU140932.1, OU140933.1, OU140934.1, OU140935.1, OU140937.1, OU140938.1, OU140939.1, OU140940.1, OU140941.1, OU140942.1, OU140944.1, OU140945.1, OU140947.1, OU140948.1, OU140949.1, OU140952.1, OU140953.1, OU140954.1, OU140955.1, OU140957.1, OU140958.1, OU140960.1, OU140961.1, OU140962.1, OU140963.1, OU140964.1, OU140966.1, OU140967.1, OU140969.1, OU140970.1, OU140971.1, OU140972.1, OU140973.1, OU140974.1, OU140975.1, OU140976.1, OU140979.1, OU140980.1, OU140981.1, OU140982.1, OU140983.1, OU140984.1, OU140985.1, OU140988.1, OU140989.1, OU140990.1, OU140991.1, OU140992.1, OU140993.1, OU140997.1, OU140998.1, OU140999.1, OU141000.1, OU141001.1, OU141002.1, OU141003.1, OU141004.1, OU141231.1, OU141235.1, OU141237.1, OU141239.1, OU141240.1, OU141241.1, OU141245.1, OU141246.1, OU141247.1, OU141248.1, OU141249.1, OU142129.1, OU142133.1, OU142134.1, OU142137.1, OU142138.1, OU142139.1, OU142140.1, OU142141.1, OU142142.1, OU142143.1, OU142145.1, OU142146.1, OU142148.1, OU142149.1, OU142150.1, OU142152.1, OU142153.1, OU142156.1, OU142157.1, OU142158.1, OU142159.1, OU142160.1, OU142161.1, OU142163.1, OU142164.1, OU142166.1, OU142168.1, OU142169.1, OU142170.1, OU142171.1, OU142172.1, OU142173.1, OU142175.1, OU142176.1, OU142177.1, OU142178.1, OU142181.1, OU142182.1, OU142183.1, OU142186.1, OU142187.1, OU142188.1, OU142189.1, OU142190.1, OU142191.1, OU142192.1, OU142193.1, OU142195.1, OU142196.1, OU142198.1, OU142199.1, OU142200.1, OU142201.1, OU142202.1, OU142205.1, OU142206.1, OU142207.1, OU142208.1, OU142209.1, OU142210.1, OU142212.1, OU142213.1, OU142214.1, OU142215.1, OU142217.1, OU142218.1, OU142220.1, OU142221.1, OU142222.1, OU142224.1, OU142225.1, OU142226.1, OU142227.1, OU142228.1, OU142230.1, OU142232.1, OU142235.1, OU142236.1, OU142237.1, OU142238.1, OU142240.1, OU142242.1, OU142243.1, OU142244.1, OU142245.1, OU142247.1, OU142249.1, OU142250.1, OU142465.1, OU142466.1, OU142473.1, OU142474.1, OU142475.1, OU142476.1, OU142477.1, OU142479.1, OU142481.1, OU142482.1, OU142483.1, OU142484.1, OU142485.1, OU142486.1, OU142487.1, OU142488.1, OU142491.1, OU142492.1, OU142494.1, OU142495.1, OU142496.1, OU142498.1, OU142501.1, OU142502.1, OU142503.1, OU142504.1, OU142506.1, OU142508.1, OU142509.1, OU142510.1, OU142512.1, OU142513.1, OU142514.1, OU142516.1, OU142517.1, OU142518.1, OU142519.1, OU142520.1, OU142522.1, OU142523.1, OU142524.1, OU142525.1, OU142526.1, OU142527.1, OU142529.1, OU142530.1, OU142532.1, OU142533.1, OU142534.1, OU142536.1, OU142537.1, OU142538.1, OU142539.1, OU142541.1, OU142542.1, OU142545.1, OU142546.1, OU142547.1, OU142548.1, OU142549.1, OU142550.1, OU142553.1, OU142554.1, OU142556.1, OU142557.1, OU142558.1, OU142559.1, OU142560.1, OU142562.1, OU142563.1, OU142564.1, OU142565.1, OU142568.1, OU142569.1, OU142570.1, OU142571.1, OU142572.1, OU142573.1, OU142577.1, OU142578.1, OU142579.1, OU142580.1, OU142581.1, OU142582.1, OU142585.1, OU142586.1, OU142587.1, OU142588.1, OU142589.1, OU142591.1, OU142592.1, OU142593.1, OU142594.1, OU142595.1, OU142596.1, OU142598.1, OU142600.1, OU142602.1, OU142603.1, OU142605.1, OU142606.1, OU142607.1, OU142609.1, OU142614.1, OU142615.1, OU142784.1, OU142786.1, OU142790.1, OU142792.1, OU142793.1, OU142794.1, OU142795.1, OU142796.1, OU142797.1, OU142798.1, OU142799.1, OU142800.1, OU142801.1, OU142805.1, OU142806.1, OU142808.1, OU142810.1, OU143455.1, OU143456.1, OU143458.1, OU143460.1, OU143461.1, OU143464.1, OU143465.1, OU143466.1, OU143467.1, OU143468.1, OU143469.1, OU143470.1, OU143471.1, OU143472.1, OU143473.1, OU143477.1, OU143478.1, OU143479.1, OU143480.1, OU143481.1, OU143484.1, OU143485.1, OU143492.1, OU143896.1, OU143897.1, OU143899.1, OU143901.1, OU143903.1, OU143905.1, OU143907.1, OU143909.1, OU143910.1, OU143911.1, OU143913.1, OU143914.1, OU143915.1, OU143916.1, OU143917.1, OU143919.1, OU143920.1, OU143921.1, OU143924.1, OU143925.1, OU143926.1, OU143927.1, OU143929.1, OU143930.1, OU143931.1, OU143933.1, OU143934.1, OU143935.1, OU143937.1, OU143938.1, OU143939.1, OU143940.1, OU143941.1, OU143943.1, OU143944.1, OU143945.1, OU143946.1, OU143947.1, OU143949.1, OU143953.1, OU143954.1, OU143955.1, OU143956.1, OU143957.1, OU143959.1, OU143960.1, OU143963.1, OU143964.1, OU143965.1, OU143966.1, OU143967.1, OU143968.1, OU143970.1, OU143971.1, OU143973.1, OU143974.1, OU143975.1, OU143977.1, OU143979.1, OU143981.1, OU143982.1, OU143983.1, OU143985.1, OU143986.1, OU143987.1, OU143988.1, OU143991.1, OU143992.1, OU143993.1, OU143994.1, OU143996.1, OU143997.1, OU143998.1, OU143999.1, OU144000.1, OU144002.1, OU144003.1, OU144006.1, OU144007.1, OU144014.1, OU144340.1, OU144346.1, OU144347.1, OU144350.1, OU144354.1, OU144355.1, OU144356.1, OU144357.1, OU144358.1, OU144359.1, OU144360.1, OU144362.1, OU144363.1, OU144364.1, OU144366.1, OU144367.1, OU144368.1, OU144370.1, OU144371.1, OU144372.1, OU144373.1, OU144375.1, OU144376.1, OU144378.1, OU144379.1, OU144380.1, OU144382.1, OU144384.1, OU144387.1, OU144388.1, OU144389.1, OU144390.1, OU144391.1, OU144392.1, OU144394.1, OU144395.1, OU144398.1, OU144399.1, OU144400.1, OU144401.1, OU144402.1, OU144406.1, OU144407.1, OU144408.1, OU144409.1, OU144411.1, OU144412.1, OU144413.1, OU144414.1, OU144415.1, OU144417.1, OU144418.1, OU144419.1, OU144420.1, OU144422.1, OU144424.1, OU144425.1, OU144427.1, OU144429.1, OU144430.1, OU144433.1, OU144434.1, OU144435.1, OU144436.1, OU144437.1, OU144438.1, OU144439.1, OU144444.1, OU144445.1, OU144446.1, OU144447.1, OU144448.1, OU144449.1, OU144450.1, OU144451.1, OU144452.1, OU144454.1, OU144456.1, OU144459.1, OU144460.1, OU144461.1, OU144462.1, OU144463.1, OU144466.1, OU144467.1, OU144468.1, OU144470.1, OU144471.1, OU144473.1, OU144474.1, OU144476.1, OU144477.1, OU144478.1, OU144480.1, OU144481.1, OU144482.1, OU144483.1, OU144485.1, OU144488.1, OU144489.1, OU144490.1, OU144491.1, OU144492.1, OU144494.1, OU144495.1, OU144496.1, OU144497.1, OU144499.1, OU144500.1, OU144501.1, OU144503.1, OU144508.1, OU144510.1, OU177658.1, OU177661.1, OU177662.1, OU177664.1, OU177667.1, OU177668.1, OU177669.1, OU177670.1, OU177671.1, OU177672.1, OU177675.1, OU177678.1, OU177679.1, OU177680.1, OU177681.1, OU177682.1, OU177683.1, OU177684.1, OU177685.1, OU177686.1, OU177687.1, OU177688.1, OU177689.1, OU177690.1, OU177691.1, OU177692.1, OU177694.1, OU177695.1, OU177696.1, OU177698.1, OU177699.1, OU177701.1, OU177703.1, OU177704.1, OU177705.1, OU177706.1, OU177707.1, OU177708.1, OU177709.1, OU177711.1, OU177712.1, OU177713.1, OU177714.1, OU177715.1, OU177717.1, OU177718.1, OU177719.1, OU177720.1, OU177721.1, OU177722.1, OU177725.1, OU177726.1, OU177727.1, OU177728.1, OU177729.1, OU177731.1, OU177732.1, OU177733.1, OU177734.1, OU177735.1, OU177736.1, OU177737.1, OU177738.1, OU177739.1, OU177740.1, OU177743.1, OU177744.1, OU177745.1, OU177746.1, OU177747.1, OU177748.1, OU177749.1, OU177751.1, OU177752.1, OU177753.1, OU177758.1, OU177759.1, OU177763.1, OU177764.1, OU177765.1, OU177766.1, OU177767.1, OU178022.1, OU178023.1, OU178030.1, OU178032.1, OU178033.1, OU178034.1, OU178035.1, OU178037.1, OU178038.1, OU178039.1, OU178040.1, OU178042.1, OU178043.1, OU178044.1, OU178045.1, OU178046.1, OU178047.1, OU178048.1, OU178049.1, OU178050.1, OU178052.1, OU178053.1, OU178054.1, OU178055.1, OU178057.1, OU178058.1, OU178060.1, OU178061.1, OU178062.1, OU178063.1, OU178064.1, OU178065.1, OU178066.1, OU178069.1, OU178070.1, OU178072.1, OU178073.1, OU178074.1, OU178075.1, OU178077.1, OU178078.1, OU178079.1, OU178080.1, OU178081.1, OU178082.1, OU178083.1, OU178084.1, OU178085.1, OU178086.1, OU178087.1, OU178088.1, OU178089.1, OU178090.1, OU178091.1, OU178092.1, OU178093.1, OU178094.1, OU178095.1, OU178096.1, OU178097.1, OU178098.1, OU178099.1, OU178100.1, OU178101.1, OU178102.1, OU178103.1, OU178104.1, OU178105.1, OU178106.1, OU178107.1, OU178108.1, OU178109.1, OU178110.1, OU178111.1, OU178112.1, OU178113.1, OU178114.1, OU178115.1, OU178116.1, OU178117.1, OU178118.1, OU178119.1, OU178120.1, OU178121.1, OU178122.1, OU178123.1, OU178124.1, OU178125.1, OU178130.1, OU178131.1, OU178133.1, OU178134.1, OU178137.1, OU178139.1, OU178395.1, OU178396.1, OU178397.1, OU178398.1, OU178399.1, OU178400.1, OU178401.1, OU178405.1, OU178406.1, OU178407.1, OU178408.1, OU178410.1, OU178412.1, OU178413.1, OU178414.1, OU178415.1, OU178416.1, OU178417.1, OU178419.1, OU178420.1, OU178422.1, OU178423.1, OU178424.1, OU178425.1, OU178426.1, OU178427.1, OU178429.1, OU178430.1, OU178433.1, OU178434.1, OU180620.1, OU180621.1, OU180636.1, OU180640.1, OU180652.1, OU180655.1, OU181401.1, OU181406.1, OU181410.1, OU181414.1, OU181430.1, OU181432.1, OU181433.1, OU181444.1, OU181445.1, OU181446.1, OU181452.1, OU181455.1, OU181462.1, OU181464.1, OU181467.1, OU181475.1, OU181476.1, OU181482.1, OU181483.1, OU181484.1, OU181486.1, OU181508.1, OU181509.1, OU181511.1, OU181512.1, OU181513.1, OU181518.1, OU181523.1, OU181533.1, OU181535.1, OU181545.1, OU181549.1, OU181551.1, OU181556.1, OU181561.1, OU181563.1, OU181564.1, OU181570.1, OU181573.1, OU181577.1, OU181582.1, OU181583.1, OU181595.1, OU181597.1, OU181605.1, OU181606.1, OU181610.1, OU181612.1, OU181614.1, OU181616.1, OU181619.1, OU182716.1, OU182719.1, OU182722.1, OU195526.1, OU195528.1, OU195530.1, OU195531.1, OU195533.1, OU195534.1, OU195536.1, OU195537.1, OU195539.1, OU195554.1, OU195795.1, OU195797.1, OU195798.1, OU195799.1, OU195803.1, OU195807.1, OU195809.1, OU195813.1, OU195814.1, OU195815.1, OU195819.1, OU195823.1, OU195825.1, OU195826.1, OU195827.1, OU195830.1, OU195833.1, OU195834.1, OU195837.1, OU195840.1, OU195841.1, OU195844.1, OU195845.1, OU195847.1, OU195848.1, OU195849.1, OU195853.1, OU195854.1, OU195856.1, OU195858.1, OU195859.1, OU195861.1, OU195865.1, OU195866.1, OU195871.1, OU195873.1, OU195874.1, OU195875.1, OU195876.1, OU195880.1, OU195882.1, OU195883.1, OU195889.1, OU195890.1, OU195894.1, OU195897.1, OU195898.1, OU195899.1, OU195902.1, OU195903.1, OU195907.1, OU195909.1, OU195913.1, OU195917.1, OU195918.1, OU195925.1, OU195926.1, OU195927.1, OU195928.1, OU195929.1, OU195931.1, OU195932.1, OU195933.1, OU195941.1, OU195944.1, OU195945.1, OU195947.1, OU195949.1, OU195950.1, OU195952.1, OU195953.1, OU195955.1, OU195957.1, OU195962.1, OU195964.1, OU195967.1, OU195968.1, OU195969.1, OU195973.1, OU195974.1, OU195975.1, OU195983.1, OU195984.1, OU195985.1, OU195987.1, OU195988.1, OU195989.1, OU195993.1, OU195994.1, OU195997.1, OU196001.1, OU196003.1, OU196005.1, OU196007.1, OU196013.1, OU196014.1, OU196016.1, OU196018.1, OU196020.1, OU196022.1, OU196180.1, OU196188.1, OU196191.1, OU196197.1, OU196202.1, OU196203.1, OU196204.1, OU196205.1, OU196206.1, OU196208.1, OU196209.1, OU196210.1, OU196215.1, OU196217.1, OU196218.1, OU196222.1, OU196224.1, OU196225.1, OU196226.1, OU196230.1, OU196231.1, OU196232.1, OU196235.1, OU196236.1, OU196237.1, OU196238.1, OU196241.1, OU196246.1, OU196250.1, OU196251.1, OU196254.1, OU196255.1, OU196256.1, OU196258.1, OU196260.1, OU196262.1, OU196263.1, OU196264.1, OU196269.1, OU196271.1, OU196273.1, OU196274.1, OU196278.1, OU196279.1, OU196282.1, OU196284.1, OU196298.1, OU197078.1, OU197081.1, OU197082.1, OU197091.1, OU197093.1, OU197096.1, OU197097.1, OU197098.1, OU197099.1, OU197100.1, OU197101.1, OU197106.1, OU197108.1, OU197109.1, OU197110.1, OU197111.1, OU197112.1, OU197117.1, OU197119.1, OU197121.1, OU197128.1, OU197137.1, OU197138.1, OU197641.1, OU197644.1, OU197647.1, OU197648.1, OU197650.1, OU197651.1, OU197654.1, OU197657.1, OU197659.1, OU197660.1, OU197661.1, OU197664.1, OU197667.1, OU197671.1, OU197672.1, OU197674.1, OU197675.1, OU197678.1, OU197682.1, OU197683.1, OU197685.1, OU197687.1, OU197688.1, OU197690.1, OU197691.1, OU197696.1, OU198024.1, OU198026.1, OU198027.1, OU198030.1, OU198031.1, OU198032.1, OU198038.1, OU198040.1, OU198041.1, OU198042.1, OU198044.1, OU198048.1, OU198050.1, OU198052.1, OU198056.1, OU198060.1, OU198061.1, OU198062.1, OU198064.1, OU198066.1, OU198068.1, OU198069.1, OU198070.1, OU198071.1, OU198077.1, OU198078.1, OU198080.1, OU198083.1, OU198084.1, OU198085.1, OU198087.1, OU198091.1, OU198093.1, OU198097.1, OU198102.1, OU198104.1, OU198105.1, OU198106.1, OU198108.1, OU198109.1, OU198110.1, OU198113.1, OU198115.1, OU198120.1, OU198121.1, OU198124.1, OU198126.1, OU198129.1, OU198130.1, OU198139.1, OU198141.1, OU198142.1, OU198767.1, OU198768.1, OU198769.1, OU198771.1, OU198773.1, OU198775.1, OU198777.1, OU198779.1, OU198782.1, OU198783.1, OU198785.1, OU198788.1, OU198791.1, OU198794.1, OU198795.1, OU198796.1, OU198799.1, OU198800.1, OU198803.1, OU198804.1, OU198810.1, OU198811.1, OU198812.1, OU198813.1, OU198815.1, OU198816.1, OU198821.1, OU198827.1, OU198831.1, OU198835.1, OU198836.1, OU199219.1, OU199221.1, OU199227.1, OU199229.1, OU199230.1, OU199231.1, OU199232.1, OU199234.1, OU199238.1, OU199241.1, OU199242.1, OU199245.1, OU199249.1, OU199250.1, OU199251.1, OU199252.1, OU199254.1, OU199257.1, OU199258.1, OU199261.1, OU199262.1, OU199263.1, OU199266.1, OU199271.1, OU199273.1, OU199275.1, OU199276.1, OU199277.1, OU199279.1, OU199280.1, OU199282.1, OU199285.1, OU199286.1, OU199288.1, OU199293.1, OU199294.1, OU199296.1, OU199297.1, OU199301.1, OU199302.1, OU199304.1, OU199306.1, OU199307.1, OU199308.1, OU199310.1, OU199312.1, OU199314.1, OU199317.1, OU199321.1, OU199322.1, OU199326.1, OU199329.1, OU199330.1, OU199334.1, OU199335.1, OU199336.1, OU199337.1, OU199339.1, OU199340.1, OU199342.1, OU199348.1, OU199351.1, OU199352.1, OU199353.1, OU199354.1, OU199357.1, OU199359.1, OU199360.1, OU199361.1, OU199363.1, OU199365.1, OU199366.1, OU199375.1, OU199376.1, OU199379.1, OU199380.1, OU199381.1, OU199382.1, OU199386.1, OU199390.1, OU199392.1, OU199396.1, OU199397.1, OU199398.1, OU199400.1, OU199402.1, OU199404.1, OU199408.1, OU199411.1, OU199412.1, OU199413.1, OU199414.1, OU199417.1, OU199419.1, OU199420.1, OU199425.1, OU199429.1, OU199430.1, OU199432.1, OU199433.1, OU199434.1, OU199442.1, OU199443.1, OU199444.1, OU199445.1, OU199446.1, OU199449.1, OU199450.1, OU199451.1, OU199453.1, OU199454.1, OU199455.1, OU199459.1, OU199462.1, OU199465.1, OU203135.1, OU203142.1, OU203144.1, OU203145.1, OU203146.1, OU203148.1, OU203149.1, OU203151.1, OU203152.1, OU203155.1, OU203156.1, OU203157.1, OU203158.1, OU203161.1, OU203166.1, OU203167.1, OU203168.1, OU203169.1, OU203170.1, OU203171.1, OU203172.1, OU203173.1, OU203175.1, OU203177.1, OU203178.1, OU203181.1, OU203182.1, OU203183.1, OU203187.1, OU203190.1, OU203191.1, OU203192.1, OU203193.1, OU203195.1, OU203196.1, OU203197.1, OU203199.1, OU203201.1, OU203202.1, OU203204.1, OU203206.1, OU203207.1, OU203211.1, OU203212.1, OU203213.1, OU203214.1, OU203215.1, OU203216.1, OU203218.1, OU203220.1, OU203221.1, OU203222.1, OU203225.1, OU203226.1, OU203227.1, OU203230.1, OU203231.1, OU203232.1, OU203233.1, OU203234.1, OU203238.1, OU203239.1, OU203240.1, OU203242.1, OU203243.1, OU203244.1, OU203245.1, OU203251.1, OU203254.1, OU203256.1, OU203258.1, OU203260.1, OU203435.1, OU203443.1, OU203444.1, OU203448.1, OU203449.1, OU203450.1, OU203451.1, OU203452.1, OU203454.1, OU203455.1, OU203457.1, OU203458.1, OU203460.1, OU203461.1, OU203463.1, OU203464.1, OU203466.1, OU203467.1, OU203469.1, OU203472.1, OU203474.1, OU203475.1, OU203476.1, OU203477.1, OU203478.1, OU203481.1, OU203482.1, OU203483.1, OU203752.1, OU203757.1, OU203758.1, OU203761.1, OU203764.1, OU203765.1, OU203767.1, OU203768.1, OU203771.1, OU203773.1, OU203775.1, OU203778.1, OU203779.1, OU203780.1, OU203781.1, OU203782.1, OU203783.1, OU203785.1, OU203786.1, OU203788.1, OU203794.1, OU203795.1, OU203796.1, OU203797.1, OU203798.1, OU203799.1, OU203800.1, OU203802.1, OU203806.1, OU203807.1, OU203808.1, OU203809.1, OU203810.1, OU203811.1, OU203816.1, OU203817.1, OU203818.1, OU203819.1, OU203820.1, OU203822.1, OU203823.1, OU203825.1, OU203827.1, OU203829.1, OU203831.1, OU203832.1, OU203835.1, OU203838.1, OU203839.1, OU203840.1, OU203841.1, OU203842.1, OU203844.1, OU203846.1, OU203847.1, OU203848.1, OU203849.1, OU203851.1, OU203853.1, OU203856.1, OU203857.1, OU203859.1, OU203862.1, OU203865.1, OU203866.1, OU203867.1, OU203868.1, OU203869.1, OU203871.1, OU203873.1, OU203876.1, OU203879.1, OU204266.1, OU204267.1, OU204269.1, OU204273.1, OU204274.1, OU204276.1, OU204277.1, OU204278.1, OU204279.1, OU204282.1, OU204283.1, OU204284.1, OU204285.1, OU204287.1, OU204289.1, OU204291.1, OU204292.1, OU204294.1, OU204295.1, OU204298.1, OU204299.1, OU204300.1, OU204302.1, OU204304.1, OU204305.1, OU204309.1, OU204310.1, OU204311.1, OU204313.1, OU204314.1, OU204315.1, OU204316.1, OU204318.1, OU204321.1, OU204322.1, OU204324.1, OU204327.1, OU204328.1, OU204331.1, OU204332.1, OU204333.1, OU204334.1, OU204335.1, OU204337.1, OU204339.1, OU204342.1, OU204343.1, OU204344.1, OU204346.1, OU204347.1, OU204350.1, OU204352.1, OU204353.1, OU204354.1, OU204355.1, OU204356.1, OU204357.1, OU204360.1, OU204364.1, OU204366.1, OU204367.1, OU204368.1, OU204369.1, OU204370.1, OU204373.1, OU204374.1, OU204375.1, OU204378.1, OU204379.1, OU204380.1, OU204381.1, OU204382.1, OU204387.1, OU204388.1, OU204389.1, OU204390.1, OU204392.1, OU204393.1, OU204395.1, OU204398.1, OU204400.1, OU204401.1, OU204402.1, OU204403.1, OU204404.1, OU204405.1, OU204406.1, OU204410.1, OU204411.1, OU204412.1, OU204417.1, OU204422.1, OU204425.1, OU204805.1, OU204810.1, OU204811.1, OU205186.1, OU205197.1, OU205198.1, OU205200.1, OU205203.1, OU205205.1, OU205206.1, OU205207.1, OU205209.1, OU205211.1, OU205212.1, OU205213.1, OU205219.1, OU206034.1, OU206035.1, OU206036.1, OU206038.1, OU206041.1, OU206042.1, OU206043.1, OU206044.1, OU206045.1, OU206046.1, OU206049.1, OU206053.1, OU206055.1, OU206056.1, OU206057.1, OU206058.1, OU206059.1, OU206062.1, OU206063.1, OU206065.1, OU206067.1, OU206068.1, OU206070.1, OU206074.1, OU206075.1, OU206076.1, OU206077.1, OU206079.1, OU206080.1, OU206081.1, OU206083.1, OU206085.1, OU206087.1, OU206090.1, OU206091.1, OU206092.1, OU206094.1, OU206095.1, OU206099.1, OU206100.1, OU206101.1, OU206103.1, OU206104.1, OU206105.1, OU206106.1, OU206108.1, OU206111.1, OU206112.1, OU206115.1, OU206116.1, OU206117.1, OU206118.1, OU206120.1, OU206121.1, OU206122.1, OU206126.1, OU206129.1, OU206131.1, OU206133.1, OU206134.1, OU206138.1, OU206139.1, OU206140.1, OU206141.1, OU206142.1, OU206143.1, OU206144.1, OU206147.1, OU206149.1, OU206150.1, OU206152.1, OU206153.1, OU206154.1, OU206158.1, OU206160.1, OU206162.1, OU206163.1, OU206164.1, OU206287.1, OU206289.1, OU206291.1, OU206292.1, OU206295.1, OU206296.1, OU206298.1, OU206303.1, OU206304.1, OU206305.1, OU206306.1, OU206307.1, OU206308.1, OU206309.1, OU206310.1, OU206311.1, OU206312.1, OU206313.1, OU206314.1, OU206315.1, OU206316.1, OU206317.1, OU206318.1, OU206319.1, OU206320.1, OU206321.1, OU206322.1, OU206323.1, OU206324.1, OU206325.1, OU206326.1, OU206327.1, OU206328.1, OU206329.1, OU206330.1, OU206331.1, OU206332.1, OU206333.1, OU206334.1, OU206335.1, OU206336.1, OU206337.1, OU206338.1, OU206339.1, OU206340.1, OU206341.1, OU206342.1, OU206343.1, OU206344.1, OU206345.1, OU206346.1, OU206347.1, OU206348.1, OU206349.1, OU206350.1, OU206351.1, OU206352.1, OU206353.1, OU206354.1, OU206355.1, OU206356.1, OU206357.1, OU206358.1, OU206359.1, OU206360.1, OU206361.1, OU206362.1, OU206363.1, OU206364.1, OU206365.1, OU206366.1, OU206367.1, OU206368.1, OU206369.1, OU206370.1, OU206371.1, OU206372.1, OU206373.1, OU206599.1, OU206600.1, OU206602.1, OU206603.1, OU206604.1, OU206605.1, OU206606.1, OU206607.1, OU206608.1, OU206609.1, OU206610.1, OU206611.1, OU206612.1, OU206613.1, OU206614.1, OU206615.1, OU206616.1, OU206618.1, OU206619.1, OU206620.1, OU206621.1, OU206622.1, OU206872.1, OU206876.1, OU206877.1, OU206879.1, OU206880.1, OU206881.1, OU206882.1, OU206883.1, OU206884.1, OU206885.1, OU206886.1, OU206887.1, OU206888.1, OU206889.1, OU206890.1, OU206891.1, OU206892.1, OU206893.1, OU206894.1, OU206895.1, OU206896.1, OU206897.1, OU206898.1, OU206899.1, OU206900.1, OU206901.1, OU206902.1, OU206903.1, OU206904.1, OU206905.1, OU206906.1, OU206907.1, OU206908.1, OU206909.1, OU206910.1, OU206911.1, OU206912.1, OU206913.1, OU206914.1, OU206915.1, OU206916.1, OU206917.1, OU206918.1, OU206919.1, OU206920.1, OU206921.1, OU206923.1, OU206924.1, OU206925.1, OU207156.1, OU207158.1, OU207161.1, OU207162.1, OU207163.1, OU207164.1, OU207165.1, OU207166.1, OU207167.1, OU207168.1, OU207169.1, OU207170.1, OU207171.1, OU207172.1, OU207173.1, OU207174.1, OU207175.1, OU207176.1, OU207177.1, OU207178.1, OU207179.1, OU207180.1, OU207181.1, OU207182.1, OU207183.1, OU207184.1, OU207185.1, OU207186.1, OU207187.1, OU207188.1, OU207190.1, OU207191.1, OU207192.1, OU207554.1, OU207555.1, OU207556.1, OU207557.1, OU207558.1, OU207559.1, OU207560.1, OU207561.1, OU207562.1, OU207563.1, OU207564.1, OU207565.1, OU207566.1, OU207567.1, OU207568.1, OU207569.1, OU207570.1, OU207571.1, OU207572.1, OU207573.1, OU207574.1, OU207575.1, OU207576.1, OU207577.1, OU207578.1, OU207579.1, OU207580.1, OU207581.1, OU207582.1, OU207583.1, OU207585.1, OU207592.1, OU207847.1, OU207852.1, OU207853.1, OU207854.1, OU207855.1, OU207856.1, OU207857.1, OU207858.1, OU207859.1, OU207860.1, OU207861.1, OU207862.1, OU207863.1, OU207864.1, OU207865.1, OU207866.1, OU207867.1, OU207868.1, OU207869.1, OU207870.1, OU207871.1, OU207872.1, OU207873.1, OU207874.1, OU207875.1, OU207876.1, OU207877.1, OU207878.1, OU207879.1, OU207880.1, OU207881.1, OU207882.1, OU207883.1, OU207884.1, OU207885.1, OU207886.1, OU207887.1, OU207888.1, OU207889.1, OU207890.1, OU207891.1, OU207892.1, OU207893.1, OU207894.1, OU207895.1, OU207896.1, OU207897.1, OU207898.1, OU207899.1, OU207900.1, OU207901.1, OU207902.1, OU207903.1, OU207904.1, OU207905.1, OU207908.1, OU207910.1, OU208056.1, OU208057.1, OU208059.1, OU208063.1, OU208064.1, OU208071.1, OU208848.1, OU208849.1, OU208850.1, OU208851.1, OU208852.1, OU208853.1, OU208854.1, OU208855.1, OU208856.1, OU208858.1, OU208859.1, OU208860.1, OU208861.1, OU208862.1, OU208863.1, OU208864.1, OU208865.1, OU208866.1, OU208867.1, OU208868.1, OU208869.1, OU208870.1, OU208871.1, OU208872.1, OU208873.1, OU208874.1, OU208875.1, OU208876.1, OU208877.1, OU208878.1, OU208879.1, OU208880.1, OU208881.1, OU208882.1, OU208883.1, OU208884.1, OU208885.1, OU208886.1, OU208887.1, OU208889.1, OU208890.1, OU208891.1, OU208892.1, OU208893.1, OU208894.1, OU208896.1, OU208897.1, OU208899.1, OU208900.1, OU209074.1, OU209075.1, OU209076.1, OU209077.1, OU209078.1, OU209079.1, OU209080.1, OU209081.1, OU209082.1, OU209083.1, OU209084.1, OU209085.1, OU209086.1, OU209087.1, OU209088.1, OU209089.1, OU209090.1, OU209091.1, OU209092.1, OU209093.1, OU209094.1, OU209095.1, OU209096.1, OU209098.1, OU209099.1, OU209100.1, OU209301.1, OU209302.1, OU209303.1, OU209304.1, OU209305.1, OU209307.1, OU209308.1, OU209310.1, OU209311.1, OU209312.1, OU209313.1, OU209314.1, OU209315.1, OU209316.1, OU209317.1, OU209318.1, OU209319.1, OU209320.1, OU209321.1, OU209322.1, OU209323.1, OU209324.1, OU209325.1, OU209326.1, OU209327.1, OU209328.1, OU209329.1, OU209330.1, OU209331.1, OU209332.1, OU209333.1, OU209334.1, OU209335.1, OU209336.1, OU209337.1, OU209338.1, OU209339.1, OU209340.1, OU209341.1, OU209342.1, OU209343.1, OU209344.1, OU209345.1, OU209346.1, OU209347.1, OU209348.1, OU209349.1, OU209350.1, OU209351.1, OU209354.1, OU209359.1, OU209547.1, OU209548.1, OU209550.1, OU209555.1, OU209556.1, OU209557.1, OU209558.1, OU209559.1, OU209560.1, OU209561.1, OU209562.1, OU209563.1, OU209564.1, OU209565.1, OU209566.1, OU209567.1, OU209568.1, OU209569.1, OU209570.1, OU209571.1, OU209572.1, OU209573.1, OU209574.1, OU209575.1, OU209576.1, OU209577.1, OU209578.1, OU209579.1, OU209580.1, OU209581.1, OU209582.1, OU209583.1, OU209584.1, OU209585.1, OU209586.1, OU209587.1, OU209588.1, OU209589.1, OU209590.1, OU209591.1, OU209592.1, OU209593.1, OU209594.1, OU209595.1, OU209596.1, OU209597.1, OU209598.1, OU209599.1, OU209600.1, OU209601.1, OU209602.1, OU209603.1, OU209604.1, OU209605.1, OU209606.1, OU209607.1, OU209608.1, OU209609.1, OU209610.1, OU209611.1, OU209612.1, OU209613.1, OU209614.1, OU209615.1, OU209616.1, OU209617.1, OU209618.1, OU209619.1, OU209620.1, OU209621.1, OU209622.1, OU209623.1, OU209624.1, OU209625.1, OU209626.1, OU209627.1, OU209628.1, OU209629.1, OU209630.1, OU209631.1, OU209632.1, OU209633.1, OU209634.1, OU209635.1, OU209636.1, OU209637.1, OU209775.1, OU209776.1, OU209778.1, OU209779.1, OU209780.1, OU210673.1, OU210678.1, OU210679.1, OU210680.1, OU210682.1, OU210683.1, OU210686.1, OU210688.1, OU210691.1, OU210692.1, OU210693.1, OU210696.1, OU210697.1, OU210699.1, OU210701.1, OU210702.1, OU210705.1, OU210706.1, OU210707.1, OU210710.1, OU210713.1, OU210715.1, OU210717.1, OU210720.1, OU210723.1, OU210724.1, OU210725.1, OU210729.1, OU210730.1, OU210733.1, OU210734.1, OU210736.1, OU210737.1, OU210738.1, OU210739.1, OU210741.1, OU210745.1, OU210746.1, OU210747.1, OU210753.1, OU210754.1, OU210756.1, OU210757.1, OU210758.1, OU210759.1, OU210764.1, OU210770.1, OU210967.1, OU210970.1, OU210971.1, OU210973.1, OU210974.1, OU210978.1, OU210982.1, OU210985.1, OU210986.1, OU210987.1, OU210988.1, OU210993.1, OU210995.1, OU210996.1, OU210999.1, OU211002.1, OU211005.1, OU211006.1, OU211007.1, OU211008.1, OU211010.1, OU211013.1, OU211015.1, OU211016.1, OU211018.1, OU211019.1, OU211022.1, OU211023.1, OU211026.1, OU211028.1, OU211030.1, OU211032.1, OU211034.1, OU211035.1, OU211037.1, OU211042.1, OU211044.1, OU211045.1, OU211046.1, OU211047.1, OU211050.1, OU211054.1, OU211055.1, OU211056.1, OU211060.1, OU211061.1, OU211063.1, OU211064.1, OU211065.1, OU211070.1, OU211071.1, OU211072.1, OU211073.1, OU211075.1, OU211077.1, OU211078.1, OU211082.1, OU211087.1, OU211088.1, OU211089.1, OU211090.1, OU211091.1, OU211096.1, OU211097.1, OU211098.1, OU211099.1, OU211102.1, OU211103.1, OU211104.1, OU211107.1, OU211108.1, OU211110.1, OU211111.1, OU211115.1, OU211116.1, OU211118.1, OU211123.1, OU211124.1, OU211125.1, OU211126.1, OU211127.1, OU211132.1, OU211750.1, OU211753.1, OU211755.1, OU211760.1, OU211761.1, OU211762.1, OU211767.1, OU211768.1, OU211770.1, OU212170.1, OU212171.1, OU212174.1, OU212177.1, OU212178.1, OU212180.1, OU212182.1, OU212184.1, OU212189.1, OU212191.1, OU212192.1, OU212194.1, OU212196.1, OU212199.1, OU212201.1, OU212204.1, OU212205.1, OU212206.1, OU212208.1, OU212214.1, OU212216.1, OU212217.1, OU212218.1, OU212223.1, OU212224.1, OU212225.1, OU212226.1, OU212227.1, OU212235.1, OU212236.1, OU212237.1, OU212239.1, OU212240.1, OU212241.1, OU212244.1, OU212245.1, OU212246.1, OU212247.1, OU212258.1, OU212262.1, OU212263.1, OU212651.1, OU212656.1, OU212657.1, OU212658.1, OU212659.1, OU212660.1, OU212661.1, OU212662.1, OU212663.1, OU212667.1, OU212668.1, OU212669.1, OU212670.1, OU212671.1, OU212672.1, OU212673.1, OU212674.1, OU212675.1, OU212676.1, OU212677.1, OU212678.1, OU212679.1, OU212680.1, OU212681.1, OU212682.1, OU212683.1, OU212684.1, OU212685.1, OU212686.1, OU212687.1, OU212688.1, OU212689.1, OU212690.1, OU212691.1, OU212692.1, OU212693.1, OU212694.1, OU212695.1, OU212696.1, OU212697.1, OU212698.1, OU212699.1, OU212700.1, OU212701.1, OU212702.1, OU212703.1, OU212704.1, OU212705.1, OU212706.1, OU212707.1, OU212708.1, OU213000.1, OU213001.1, OU213002.1, OU213003.1, OU213005.1, OU213006.1, OU213007.1, OU213008.1, OU213009.1, OU213010.1, OU213011.1, OU213012.1, OU213013.1, OU213014.1, OU213015.1, OU213016.1, OU213017.1, OU213018.1, OU213019.1, OU213020.1, OU213021.1, OU213022.1, OU213023.1, OU213024.1, OU213025.1, OU213026.1, OU213027.1, OU213028.1, OU213029.1, OU213030.1, OU213031.1, OU213032.1, OU213033.1, OU213034.1, OU213035.1, OU213036.1, OU213037.1, OU213038.1, OU213039.1, OU213040.1, OU213041.1, OU213042.1, OU213043.1, OU213047.1, OU213151.1, OU213152.1, OU213153.1, OU213154.1, OU213156.1, OU213158.1, OU213159.1, OU213160.1, OU213163.1, OU213165.1, OU213166.1, OU213170.1, OU213171.1, OU213172.1, OU213173.1, OU213174.1, OU213175.1, OU213176.1, OU213177.1, OU213178.1, OU213179.1, OU213180.1, OU213181.1, OU213182.1, OU213183.1, OU213184.1, OU213185.1, OU213186.1, OU213187.1, OU213188.1, OU213189.1, OU213190.1, OU213191.1, OU213192.1, OU213193.1, OU213194.1, OU213195.1, OU213196.1, OU213197.1, OU213198.1, OU213199.1, OU213200.1, OU213201.1, OU213202.1, OU213203.1, OU213204.1, OU213205.1, OU213206.1, OU213207.1, OU213208.1, OU213209.1, OU213210.1, OU213211.1, OU213212.1, OU213213.1, OU213214.1, OU213215.1, OU213216.1, OU213217.1, OU213218.1, OU213219.1, OU213220.1, OU213221.1, OU213222.1, OU213223.1, OU213224.1, OU213225.1, OU213226.1, OU213227.1, OU213228.1, OU213229.1, OU213230.1, OU213231.1, OU213232.1, OU213233.1, OU213234.1, OU213235.1, OU213236.1, OU213237.1, OU213238.1, OU213239.1, OU213240.1, OU213241.1, OU213242.1, OU213243.1, OU213244.1, OU213245.1, OU213246.1, OU213247.1, OU213248.1, OU213249.1, OU213250.1, OU213251.1, OU213252.1, OU213253.1, OU213254.1, OU213255.1, OU213256.1, OU213257.1, OU213258.1, OU213259.1, OU213260.1, OU213261.1, OU213262.1, OU213263.1, OU213264.1, OU213265.1, OU213266.1, OU213267.1, OU213268.1, OU213269.1, OU213270.1, OU213271.1, OU213272.1, OU213273.1, OU213274.1, OU213275.1, OU213276.1, OU213277.1, OU213278.1, OU213279.1, OU213280.1, OU213283.1, OU213286.1, OU213287.1, OU213463.1, OU213464.1, OU213465.1, OU213467.1, OU213469.1, OU213470.1, OU213471.1, OU213472.1, OU213474.1, OU213475.1, OU213700.1, OU213701.1, OU213702.1, OU213703.1, OU213704.1, OU213705.1, OU213706.1, OU213707.1, OU213708.1, OU213709.1, OU213710.1, OU213711.1, OU213712.1, OU213713.1, OU213714.1, OU213715.1, OU213716.1, OU213717.1, OU213718.1, OU213719.1, OU213720.1, OU213721.1, OU213722.1, OU213723.1, OU213724.1, OU213725.1, OU213726.1, OU213727.1, OU213728.1, OU213729.1, OU213730.1, OU213731.1, OU213732.1, OU213733.1, OU213734.1, OU213735.1, OU213736.1, OU213737.1, OU213738.1, OU213739.1, OU213740.1, OU213741.1, OU213742.1, OU213743.1, OU213744.1, OU213745.1, OU213746.1, OU213747.1, OU213748.1, OU213749.1, OU213750.1, OU213751.1, OU213752.1, OU213753.1, OU213754.1, OU213755.1, OU213756.1, OU213757.1, OU213758.1, OU213759.1, OU213760.1, OU213761.1, OU213762.1, OU213764.1, OU213765.1, OU213766.1, OU213767.1, OU213768.1, OU213847.1, OU213848.1, OU214821.1, OU214830.1, OU215342.1, OU215891.1, OU215901.1, OU216219.1, OU216231.1, OU216628.1, OU216630.1, OU216631.1, OU216632.1, OU216637.1, OU216638.1, OU216639.1, OU216640.1, OU216641.1, OU216642.1, OU216643.1, OU216644.1, OU216645.1, OU216646.1, OU216647.1, OU216648.1, OU216649.1, OU216656.1, OU217557.1, OU217558.1, OU217559.1, OU217560.1, OU217561.1, OU217564.1, OU217566.1, OU217567.1, OU217570.1, OU217572.1, OU217574.1, OU217577.1, OU217580.1, OU217581.1, OU217582.1, OU217584.1, OU217587.1, OU217589.1, OU217590.1, OU217593.1, OU218074.1, OU218075.1, OU218078.1, OU218079.1, OU218080.1, OU218081.1, OU218083.1, OU218085.1, OU218087.1, OU218088.1, OU218089.1, OU218091.1, OU218094.1, OU218095.1, OU218096.1, OU218100.1, OU218102.1, OU218103.1, OU218104.1, OU218105.1, OU218106.1, OU218107.1, OU218108.1, OU218109.1, OU218110.1, OU218111.1, OU218112.1, OU218113.1, OU218114.1, OU218115.1, OU218116.1, OU218117.1, OU218118.1, OU218119.1, OU218120.1, OU218121.1, OU218122.1, OU218123.1, OU218124.1, OU218125.1, OU218126.1, OU218127.1, OU218128.1, OU218129.1, OU218130.1, OU218131.1, OU218132.1, OU218133.1, OU218134.1, OU218135.1, OU218136.1, OU218146.1, OU218750.1, OU218755.1, OU218762.1, OU218763.1, OU218764.1, OU218765.1, OU218766.1, OU218767.1, OU218768.1, OU218769.1, OU219028.1, OU219030.1, OU219031.1, OU219032.1, OU219034.1, OU219037.1, OU219440.1, OU219441.1, OU219442.1, OU219443.1, OU219445.1, OU219446.1, OU219447.1, OU219449.1, OU219450.1, OU219453.1, OU219454.1, OU219455.1, OU219456.1, OU219457.1, OU219458.1, OU219459.1, OU219462.1, OU219468.1, OU219472.1, OU219849.1, OU219851.1, OU219854.1, OU219856.1, OU219859.1, OU219862.1, OU219863.1, OU219864.1, OU219865.1, OU219866.1, OU219869.1, OU219871.1, OU219875.1, OU219882.1, OU219883.1, OU219884.1, OU219885.1, OU219886.1, OU219887.1, OU219889.1, OU219890.1, OU219893.1, OU219895.1, OU219897.1, OU219898.1, OU219901.1, OU219905.1, OU219907.1, OU219909.1, OU219911.1, OU219913.1, OU219914.1, OU219916.1, OU219917.1, OU219918.1, OU219924.1, OU219927.1, OU219930.1, OU219931.1, OU219936.1, OU219939.1, OU219941.1, OU219942.1, OU219943.1, OU219944.1, OU219946.1, OU219947.1, OU219950.1, OU219951.1, OU219953.1, OU219954.1, OU219959.1, OU219963.1, OU219964.1, OU219965.1, OU219967.1, OU219971.1, OU219972.1, OU219973.1, OU219975.1, OU219977.1, OU219978.1, OU219981.1, OU219984.1, OU224280.1, OU224285.1, OU224291.1, OU224292.1, OU224293.1, OU224294.1, OU224295.1, OU224296.1, OU224297.1, OU224298.1, OU224299.1, OU224300.1, OU224301.1, OU224302.1, OU224303.1, OU224304.1, OU224305.1, OU224306.1, OU224307.1, OU224308.1, OU224309.1, OU224310.1, OU224311.1, OU224312.1, OU224313.1, OU224314.1, OU224315.1, OU224316.1, OU224317.1, OU224318.1, OU224319.1, OU224320.1, OU224321.1, OU224322.1, OU224323.1, OU224324.1, OU224325.1, OU224326.1, OU224327.1, OU224328.1, OU224329.1, OU224330.1, OU224331.1, OU224332.1, OU224333.1, OU224334.1, OU224335.1, OU224336.1, OU224337.1, OU224338.1, OU224339.1, OU224340.1, OU224341.1, OU224342.1, OU224343.1, OU224344.1, OU224345.1, OU224346.1, OU224347.1, OU224348.1, OU224349.1, OU224350.1, OU224351.1, OU224352.1, OU224353.1, OU224354.1, OU224355.1, OU224356.1, OU224357.1, OU224358.1, OU224359.1, OU224360.1, OU224361.1, OU224362.1, OU224363.1, OU224364.1, OU224365.1, OU224366.1, OU224367.1, OU224368.1, OU224369.1, OU224370.1, OU224371.1, OU224372.1, OU224373.1, OU224374.1, OU224375.1, OU224376.1, OU224377.1, OU224378.1, OU224379.1, OU224380.1, OU224381.1, OU224382.1, OU224383.1, OU224384.1, OU224385.1, OU224386.1, OU224387.1, OU224388.1, OU224389.1, OU224390.1, OU224391.1, OU224392.1, OU224393.1, OU224394.1, OU224396.1, OU224397.1, OU224398.1, OU224399.1, OU224400.1, OU224401.1, OU224403.1, OU224404.1, OU224405.1, OU224407.1, OU224408.1, OU224409.1, OU224410.1, OU224616.1, OU224618.1, OU224619.1, OU224620.1, OU224621.1, OU224622.1, OU224623.1, OU224624.1, OU224625.1, OU224626.1, OU224627.1, OU224628.1, OU224629.1, OU224630.1, OU224631.1, OU224632.1, OU224633.1, OU224634.1, OU224635.1, OU224636.1, OU224637.1, OU224638.1, OU224639.1, OU224640.1, OU224641.1, OU224642.1, OU224643.1, OU224644.1, OU224645.1, OU224646.1, OU224647.1, OU224648.1, OU224649.1, OU224650.1, OU224651.1, OU224652.1, OU224653.1, OU224654.1, OU224655.1, OU224656.1, OU224657.1, OU224658.1, OU224659.1, OU224660.1, OU224661.1, OU224662.1, OU224663.1, OU224664.1, OU224665.1, OU224666.1, OU224667.1, OU224668.1, OU224669.1, OU224670.1, OU224671.1, OU224672.1, OU224673.1, OU224674.1, OU224675.1, OU224676.1, OU224677.1, OU224678.1, OU224680.1, OU224681.1, OU224683.1, OU224685.1, OU224687.1, OU224689.1, OU224690.1, OU224691.1, OU224750.1, OU224756.1, OU224757.1, OU224758.1, OU224759.1, OU224760.1, OU224761.1, OU224762.1, OU224763.1, OU224764.1, OU224765.1, OU224766.1, OU224767.1, OU224768.1, OU224769.1, OU224770.1, OU224771.1, OU224772.1, OU224773.1, OU224774.1, OU224775.1, OU224777.1, OU224778.1, OU224779.1, OU224780.1, OU224781.1, OU224782.1, OU224783.1, OU224784.1, OU224785.1, OU225123.1, OU225124.1, OU225125.1, OU225126.1, OU225128.1, OU225129.1, OU225130.1, OU225131.1, OU225132.1, OU225133.1, OU225134.1, OU225135.1, OU225136.1, OU225137.1, OU225138.1, OU225139.1, OU225140.1, OU225141.1, OU225142.1, OU225143.1, OU225144.1, OU225145.1, OU225146.1, OU225147.1, OU225148.1, OU225149.1, OU225150.1, OU225151.1, OU225156.1, OU225158.1, OU225159.1, OU225160.1, OU225319.1, OU225320.1, OU225323.1, OU225327.1, OU225329.1, OU225330.1, OU225331.1, OU225332.1, OU225333.1, OU225334.1, OU225335.1, OU225336.1, OU225337.1, OU225338.1, OU225340.1, OU225342.1, OU225346.1, OU225891.1, OU225898.1, OU225899.1, OU225900.1, OU225901.1, OU225902.1, OU225903.1, OU225904.1, OU225905.1, OU225906.1, OU225909.1, OU225910.1, OU225915.1, OU225916.1, OU225917.1, OU226141.1, OU226145.1, OU226150.1, OU226152.1, OU226154.1, OU226155.1, OU226156.1, OU226157.1, OU226160.1, OU226162.1, OU226163.1, OU226164.1, OU226165.1, OU226166.1, OU226168.1, OU226169.1, OU226170.1, OU226171.1, OU226173.1, OU227289.1, OU227290.1, OU227292.1, OU227293.1, OU227294.1, OU227295.1, OU227296.1, OU227297.1, OU227298.1, OU227299.1, OU227300.1, OU227301.1, OU227302.1, OU227303.1, OU227304.1, OU227305.1, OU227306.1, OU227307.1, OU227308.1, OU227309.1, OU227310.1, OU227311.1, OU227312.1, OU227313.1, OU227315.1, OU227318.1, OU227323.1, OU227324.1, OU227518.1, OU227522.1, OU227523.1, OU227525.1, OU227528.1, OU227529.1, OU227530.1, OU227532.1, OU227533.1, OU227534.1, OU227535.1, OU227536.1, OU227537.1, OU227538.1, OU227539.1, OU227540.1, OU227541.1, OU227542.1, OU227543.1, OU227544.1, OU227545.1, OU227546.1, OU227547.1, OU227548.1, OU227549.1, OU227550.1, OU227551.1, OU227552.1, OU227553.1, OU227554.1, OU227555.1, OU227556.1, OU227557.1, OU227558.1, OU227559.1, OU227560.1, OU227561.1, OU227562.1, OU227563.1, OU227564.1, OU227565.1, OU227566.1, OU227567.1, OU227568.1, OU227569.1, OU227571.1, OU227572.1, OU227573.1, OU227574.1, OU227575.1, OU227576.1, OU228053.1, OU228055.1, OU228056.1, OU228057.1, OU228059.1, OU228060.1, OU228062.1, OU228063.1, OU228064.1, OU228065.1, OU228066.1, OU228068.1, OU228069.1, OU228070.1, OU228071.1, OU228072.1, OU228073.1, OU228074.1, OU228076.1, OU228078.1, OU228081.1, OU228082.1, OU228083.1, OU228294.1, OU228296.1, OU228298.1, OU228300.1, OU228301.1, OU228302.1, OU228303.1, OU228304.1, OU228305.1, OU228306.1, OU228307.1, OU228308.1, OU228309.1, OU228310.1, OU228311.1, OU228312.1, OU228313.1, OU228314.1, OU228315.1, OU228316.1, OU228317.1, OU228318.1, OU228319.1, OU228320.1, OU228321.1, OU228322.1, OU228323.1, OU228324.1, OU228325.1, OU228326.1, OU228327.1, OU228328.1, OU228329.1, OU228330.1, OU228331.1, OU228332.1, OU228333.1, OU228334.1, OU228335.1, OU228336.1, OU228337.1, OU228338.1, OU228339.1, OU228340.1, OU228341.1, OU228342.1, OU228343.1, OU228344.1, OU228345.1, OU228346.1, OU228347.1, OU228348.1, OU228349.1, OU228350.1, OU228351.1, OU228352.1, OU228353.1, OU228354.1, OU228355.1, OU228356.1, OU228357.1, OU228358.1, OU228359.1, OU228369.1, OU228370.1, OU228371.1, OU228372.1, OU228373.1, OU228374.1, OU228380.1, OU228604.1, OU228606.1, OU228607.1, OU228612.1, OU228613.1, OU228614.1, OU228615.1, OU228616.1, OU228617.1, OU228618.1, OU228619.1, OU228620.1, OU228621.1, OU228622.1, OU228623.1, OU228624.1, OU228625.1, OU228626.1, OU228627.1, OU228628.1, OU228629.1, OU228630.1, OU228631.1, OU228632.1, OU228633.1, OU228634.1, OU228635.1, OU228636.1, OU228637.1, OU228638.1, OU228639.1, OU228640.1, OU228641.1, OU228642.1, OU228643.1, OU228644.1, OU228645.1, OU228646.1, OU228647.1, OU228648.1, OU228650.1, OU228668.1, OU229113.1, OU229120.1, OU229121.1, OU229122.1, OU229123.1, OU229124.1, OU229125.1, OU229126.1, OU229127.1, OU229128.1, OU229129.1, OU229130.1, OU229131.1, OU229132.1, OU229133.1, OU229134.1, OU229135.1, OU229136.1, OU229137.1, OU229138.1, OU229139.1, OU229140.1, OU229141.1, OU229142.1, OU229143.1, OU229144.1, OU229145.1, OU229146.1, OU229147.1, OU229148.1, OU229149.1, OU229150.1, OU229151.1, OU229152.1, OU229153.1, OU229154.1, OU229155.1, OU229156.1, OU229157.1, OU229158.1, OU229159.1, OU229160.1, OU229161.1, OU229162.1, OU229163.1, OU229164.1, OU229165.1, OU229166.1, OU229167.1, OU229168.1, OU229170.1, OU229171.1, OU229299.1, OU229300.1, OU229301.1, OU229304.1, OU229306.1, OU229307.1, OU229308.1, OU229309.1, OU229310.1, OU229311.1, OU229312.1, OU229313.1, OU229314.1, OU229315.1, OU229316.1, OU229317.1, OU229318.1, OU229320.1, OU233173.1, OU233174.1, OU233175.1, OU233178.1, OU233179.1, OU233181.1, OU233182.1, OU233183.1, OU233184.1, OU233185.1, OU233186.1, OU233187.1, OU233188.1, OU233189.1, OU233190.1, OU233191.1, OU233192.1, OU233193.1, OU233194.1, OU233195.1, OU233196.1, OU233197.1, OU233198.1, OU233199.1, OU233200.1, OU233201.1, OU233202.1, OU233203.1, OU233204.1, OU233205.1, OU233206.1, OU233207.1, OU233208.1, OU233209.1, OU233210.1, OU233211.1, OU233212.1, OU233213.1, OU233214.1, OU233215.1, OU233216.1, OU233217.1, OU233218.1, OU233219.1, OU233220.1, OU233221.1, OU233222.1, OU233223.1, OU233224.1, OU233225.1, OU233226.1, OU233227.1, OU233228.1, OU233229.1, OU233230.1, OU233231.1, OU233232.1, OU233233.1, OU233234.1, OU233235.1, OU233236.1, OU233237.1, OU233238.1, OU233243.1, OU233245.1, OU233247.1, OU233423.1, OU233424.1, OU233426.1, OU233427.1, OU233428.1, OU233429.1, OU233430.1, OU233431.1, OU233432.1, OU233433.1, OU233434.1, OU233435.1, OU233436.1, OU233437.1, OU233438.1, OU233439.1, OU233440.1, OU233441.1, OU233442.1, OU233443.1, OU233444.1, OU233445.1, OU233446.1, OU233447.1, OU233448.1, OU233449.1, OU233453.1, OU233694.1, OU233695.1, OU233696.1, OU233698.1, OU233699.1, OU233704.1, OU233705.1, OU233706.1, OU233707.1, OU233708.1, OU233709.1, OU233710.1, OU233711.1, OU233712.1, OU233713.1, OU233714.1, OU233715.1, OU233716.1, OU233717.1, OU233718.1, OU233719.1, OU233720.1, OU233721.1, OU233722.1, OU233723.1, OU233724.1, OU233927.1, OU233928.1, OU233930.1, OU233931.1, OU233932.1, OU233933.1, OU233934.1, OU233935.1, OU233936.1, OU233937.1, OU233938.1, OU233939.1, OU233940.1, OU233941.1, OU233942.1, OU233943.1, OU233944.1, OU233945.1, OU233946.1, OU233947.1, OU233948.1, OU233949.1, OU233950.1, OU233951.1, OU233952.1, OU233953.1, OU233954.1, OU233955.1, OU233956.1, OU233957.1, OU233958.1, OU233959.1, OU233960.1, OU233961.1, OU233962.1, OU233963.1, OU233964.1, OU233965.1, OU233966.1, OU233967.1, OU233968.1, OU233969.1, OU233970.1, OU233971.1, OU233972.1, OU233973.1, OU233974.1, OU233975.1, OU233976.1, OU233977.1, OU233978.1, OU233979.1, OU233980.1, OU233981.1, OU233982.1, OU233983.1, OU233984.1, OU233985.1, OU233986.1, OU233987.1, OU233988.1, OU233989.1, OU233990.1, OU233991.1, OU233992.1, OU233993.1, OU233994.1, OU233995.1, OU233996.1, OU233997.1, OU233998.1, OU233999.1, OU234000.1, OU234001.1, OU234003.1, OU234004.1, OU234006.1, OU234007.1, OU234008.1, OU234009.1, OU234014.1, OU234061.1, OU234063.1, OU234064.1, OU234066.1, OU234067.1, OU234071.1, OU234073.1, OU234074.1, OU234075.1, OU234076.1, OU234077.1, OU234078.1, OU234079.1, OU234080.1, OU234081.1, OU234082.1, OU234083.1, OU234084.1, OU234085.1, OU234086.1, OU234087.1, OU234088.1, OU234089.1, OU234090.1, OU234091.1, OU234092.1, OU234093.1, OU234094.1, OU234095.1, OU234096.1, OU234097.1, OU234098.1, OU234099.1, OU234100.1, OU234101.1, OU234102.1, OU234103.1, OU234104.1, OU234105.1, OU234106.1, OU234107.1, OU234108.1, OU234109.1, OU234110.1, OU234111.1, OU234112.1, OU234113.1, OU234114.1, OU234115.1, OU234116.1, OU234117.1, OU234118.1, OU234119.1, OU234120.1, OU234121.1, OU234122.1, OU234123.1, OU234124.1, OU234125.1, OU234126.1, OU234127.1, OU234128.1, OU234129.1, OU234130.1, OU234131.1, OU234132.1, OU234133.1, OU234134.1, OU234135.1, OU234136.1, OU234137.1, OU234138.1, OU234139.1, OU234140.1, OU234141.1, OU234142.1, OU234143.1, OU234144.1, OU234145.1, OU234146.1, OU234147.1, OU234148.1, OU234149.1, OU234150.1, OU234151.1, OU234152.1, OU234153.1, OU234154.1, OU234155.1, OU234156.1, OU234157.1, OU234158.1, OU234159.1, OU234160.1, OU234161.1, OU234162.1, OU234163.1, OU234164.1, OU234165.1, OU234166.1, OU234167.1, OU234168.1, OU234169.1, OU234170.1, OU234171.1, OU234172.1, OU234173.1, OU234174.1, OU234175.1, OU234176.1, OU234177.1, OU234178.1, OU234179.1, OU234180.1, OU234181.1, OU234182.1, OU234183.1, OU234184.1, OU234185.1, OU234190.1, OU234193.1, OU235271.1, OU235272.1, OU235273.1, OU235274.1, OU235275.1, OU235276.1, OU235277.1, OU235279.1, OU235280.1, OU235281.1, OU235282.1, OU235283.1, OU235284.1, OU235285.1, OU235286.1, OU235287.1, OU235288.1, OU235289.1, OU235290.1, OU235292.1, OU235293.1, OU235295.1, OU235428.1, OU235429.1, OU235434.1, OU235444.1, OU235445.1, OU235446.1, OU235447.1, OU235448.1, OU235449.1, OU235450.1, OU235451.1, OU235452.1, OU235453.1, OU235454.1, OU235455.1, OU235456.1, OU235457.1, OU235458.1, OU235459.1, OU235460.1, OU235461.1, OU235462.1, OU235463.1, OU235464.1, OU235465.1, OU235466.1, OU235467.1, OU235468.1, OU235469.1, OU235470.1, OU235471.1, OU235472.1, OU235473.1, OU235474.1, OU235475.1, OU235476.1, OU235477.1, OU235478.1, OU235479.1, OU235480.1, OU235481.1, OU235482.1, OU235483.1, OU235484.1, OU235485.1, OU235486.1, OU235487.1, OU235488.1, OU235489.1, OU235490.1, OU235491.1, OU235492.1, OU235493.1, OU235494.1, OU235495.1, OU235496.1, OU235497.1, OU235498.1, OU235499.1, OU235500.1, OU235501.1, OU235502.1, OU235503.1, OU235504.1, OU235505.1, OU235506.1, OU235507.1, OU235508.1, OU235509.1, OU235510.1, OU235511.1, OU235512.1, OU235513.1, OU235514.1, OU235515.1, OU235516.1, OU235517.1, OU235518.1, OU235519.1, OU235520.1, OU235521.1, OU235522.1, OU235523.1, OU235524.1, OU235525.1, OU235526.1, OU235527.1, OU235528.1, OU235529.1, OU235530.1, OU235531.1, OU235532.1, OU235533.1, OU235534.1, OU235535.1, OU235536.1, OU235537.1, OU235538.1, OU235539.1, OU235540.1, OU235541.1, OU235542.1, OU235543.1, OU235544.1, OU235545.1, OU235546.1, OU235547.1, OU235548.1, OU235549.1, OU235550.1, OU235551.1, OU235552.1, OU235553.1, OU235554.1, OU235555.1, OU235556.1, OU235557.1, OU235558.1, OU235559.1, OU235560.1, OU235561.1, OU235562.1, OU235563.1, OU235564.1, OU235565.1, OU235569.1, OU235571.1, OU235572.1, OU235573.1, OU235577.1, OU235578.1, OU235581.1, OU235582.1, OU235583.1, OU235584.1, OU235585.1, OU235586.1, OU235587.1, OU235588.1, OU235589.1, OU235590.1, OU235591.1, OU235592.1, OU235593.1, OU235594.1, OU235595.1, OU235596.1, OU235597.1, OU235598.1, OU235599.1, OU235600.1, OU235601.1, OU235602.1, OU235603.1, OU235604.1, OU235605.1, OU235606.1, OU235607.1, OU235608.1, OU235609.1, OU235610.1, OU235611.1, OU235612.1, OU235613.1, OU235614.1, OU235615.1, OU235616.1, OU235617.1, OU235618.1, OU235619.1, OU235620.1, OU235621.1, OU235622.1, OU235623.1, OU235624.1, OU235625.1, OU235626.1, OU235627.1, OU235628.1, OU235629.1, OU235630.1, OU235631.1, OU235632.1, OU235633.1, OU235634.1, OU235635.1, OU235636.1, OU235637.1, OU235638.1, OU235639.1, OU235640.1, OU235641.1, OU235642.1, OU235643.1, OU235644.1, OU235645.1, OU235646.1, OU235647.1, OU235648.1, OU235649.1, OU235650.1, OU235651.1, OU235652.1, OU235653.1, OU235654.1, OU235655.1, OU235656.1, OU235657.1, OU235658.1, OU235659.1, OU235660.1, OU235661.1, OU235662.1, OU235663.1, OU235664.1, OU235665.1, OU235666.1, OU235667.1, OU235668.1, OU235669.1, OU235670.1, OU235671.1, OU235672.1, OU235673.1, OU235674.1, OU235675.1, OU235676.1, OU235677.1, OU235678.1, OU235679.1, OU235680.1, OU235681.1, OU235682.1, OU235683.1, OU235684.1, OU235685.1, OU235686.1, OU235687.1, OU235688.1, OU235689.1, OU235690.1, OU235691.1, OU235692.1, OU235693.1, OU235694.1, OU235695.1, OU235696.1, OU235697.1, OU235698.1, OU235699.1, OU235700.1, OU235701.1, OU235702.1, OU235703.1, OU235704.1, OU235705.1, OU235706.1, OU235707.1, OU235708.1, OU235709.1, OU235710.1, OU235711.1, OU235712.1, OU235713.1, OU235714.1, OU235715.1, OU235716.1, OU235717.1, OU235718.1, OU235719.1, OU235720.1, OU235721.1, OU235722.1, OU235723.1, OU235724.1, OU235725.1, OU235726.1, OU235727.1, OU235728.1, OU235729.1, OU235730.1, OU235731.1, OU235732.1, OU235733.1, OU235734.1, OU235735.1, OU235736.1, OU235737.1, OU235738.1, OU235739.1, OU235740.1, OU235741.1, OU235743.1, OU235744.1, OU235746.1, OU235748.1, OU235750.1, OU235751.1, OU235752.1, OU235932.1, OU235935.1, OU235936.1, OU235938.1, OU235940.1, OU235941.1, OU235942.1, OU235943.1, OU235944.1, OU235945.1, OU235946.1, OU235947.1, OU235948.1, OU235949.1, OU235950.1, OU235951.1, OU235952.1, OU235953.1, OU235954.1, OU235955.1, OU235956.1, OU235957.1, OU235958.1, OU235959.1, OU235960.1, OU235961.1, OU235962.1, OU235963.1, OU235964.1, OU235965.1, OU235966.1, OU235967.1, OU235968.1, OU235969.1, OU235970.1, OU235971.1, OU235972.1, OU235973.1, OU235974.1, OU235975.1, OU235976.1, OU235977.1, OU235978.1, OU235979.1, OU235980.1, OU235981.1, OU235982.1, OU235983.1, OU235984.1, OU235985.1, OU235986.1, OU235987.1, OU235988.1, OU235989.1, OU235990.1, OU235991.1, OU235992.1, OU235993.1, OU235994.1, OU235995.1, OU235996.1, OU235997.1, OU236001.1, OU236007.1, OU236231.1, OU236235.1, OU236240.1, OU236241.1, OU236245.1, OU236246.1, OU236247.1, OU236248.1, OU236249.1, OU236250.1, OU236251.1, OU236252.1, OU236253.1, OU236254.1, OU236255.1, OU236256.1, OU236257.1, OU236258.1, OU236259.1, OU236260.1, OU236261.1, OU236262.1, OU236263.1, OU236264.1, OU236265.1, OU236266.1, OU236267.1, OU236268.1, OU236276.1, OU236544.1, OU236545.1, OU236546.1, OU236547.1, OU236548.1, OU236550.1, OU236551.1, OU236552.1, OU236553.1, OU236554.1, OU236555.1, OU236556.1, OU236557.1, OU236558.1, OU236559.1, OU236560.1, OU236561.1, OU236562.1, OU236565.1, OU236569.1, OU236570.1, OU236573.1, OU236768.1, OU236773.1, OU236774.1, OU236775.1, OU236776.1, OU236777.1, OU236778.1, OU236779.1, OU236780.1, OU236781.1, OU236782.1, OU236783.1, OU236784.1, OU236785.1, OU236786.1, OU236787.1, OU236788.1, OU236789.1, OU236790.1, OU236791.1, OU236792.1, OU236793.1, OU236794.1, OU236795.1, OU236796.1, OU236797.1, OU236798.1, OU236799.1, OU236800.1, OU236801.1, OU236802.1, OU236803.1, OU236804.1, OU236805.1, OU236806.1, OU236807.1, OU236808.1, OU236809.1, OU236810.1, OU236811.1, OU236812.1, OU236815.1, OU236820.1, OU236821.1, OU236822.1, OU236824.1, OU236919.1, OU236922.1, OU236924.1, OU236925.1, OU236926.1, OU236927.1, OU236928.1, OU236929.1, OU236930.1, OU236931.1, OU236932.1, OU236933.1, OU236934.1, OU236935.1, OU236936.1, OU236937.1, OU236938.1, OU236939.1, OU236940.1, OU236941.1, OU236942.1, OU236943.1, OU236944.1, OU236945.1, OU236946.1, OU236947.1, OU236948.1, OU236949.1, OU236950.1, OU236951.1, OU236952.1, OU236953.1, OU236954.1, OU236955.1, OU236956.1, OU236957.1, OU236958.1, OU236959.1, OU236960.1, OU236961.1, OU236962.1, OU236963.1, OU236964.1, OU236965.1, OU236966.1, OU236967.1, OU236968.1, OU236969.1, OU236970.1, OU236971.1, OU236972.1, OU236973.1, OU236974.1, OU236975.1, OU236976.1, OU236977.1, OU236978.1, OU236979.1, OU236980.1, OU236981.1, OU236982.1, OU236983.1, OU236984.1, OU236985.1, OU236986.1, OU236987.1, OU236988.1, OU236989.1, OU236990.1, OU236991.1, OU236992.1, OU236993.1, OU236994.1, OU236995.1, OU236996.1, OU236997.1, OU236998.1, OU236999.1, OU237000.1, OU237001.1, OU237002.1, OU237003.1, OU237004.1, OU237005.1, OU237006.1, OU237007.1, OU237008.1, OU237009.1, OU239157.1, OU239160.1, OU239161.1, OU239162.1, OU239163.1, OU239169.1, OU239171.1, OU239172.1, OU239173.1, OU239175.1, OU239176.1, OU239177.1, OU239181.1, OU239183.1, OU239187.1, OU239188.1, OU239189.1, OU239190.1, OU239191.1, OU239192.1, OU239193.1, OU239194.1, OU239195.1, OU239202.1, OU239204.1, OU239207.1, OU239208.1, OU239210.1, OU239212.1, OU239215.1, OU239217.1, OU239218.1, OU239219.1, OU239220.1, OU239233.1, OU239660.1, OU239664.1, OU239666.1, OU239668.1, OU239670.1, OU239671.1, OU239674.1, OU239675.1, OU239682.1, OU239683.1, OU239684.1, OU239685.1, OU239688.1, OU239689.1, OU239690.1, OU239692.1, OU239698.1, OU239699.1, OU239701.1, OU239705.1, OU239709.1, OU239713.1, OU239714.1, OU240240.1, OU240243.1, OU240244.1, OU240252.1, OU240253.1, OU240254.1, OU240255.1, OU240256.1, OU240260.1, OU240262.1, OU240264.1, OU240268.1, OU240270.1, OU240271.1, OU240272.1, OU240275.1, OU240277.1, OU240283.1, OU240284.1, OU240285.1, OU240287.1, OU240290.1, OU240291.1, OU240300.1, OU240301.1, OU240302.1, OU240303.1, OU240305.1, OU240308.1, OU240309.1, OU240314.1, OU240315.1, OU240319.1, OU240321.1, OU240323.1, OU240324.1, OU240329.1, OU240333.1, OU240334.1, OU240335.1, OU240337.1, OU240340.1, OU240341.1, OU240343.1, OU240344.1, OU240351.1, OU240353.1, OU240354.1, OU240355.1, OU240357.1, OU240359.1, OU240362.1, OU240364.1, OU240368.1, OU240372.1, OU240374.1, OU240375.1, OU240377.1, OU240381.1, OU240383.1, OU240387.1, OU240388.1, OU240389.1, OU240390.1, OU240394.1, OU240398.1, OU240400.1, OU240402.1, OU240405.1, OU240406.1, OU240410.1, OU240411.1, OU240412.1, OU240414.1, OU240415.1, OU240418.1, OU240420.1, OU240422.1, OU240428.1, OU240429.1, OU240430.1, OU240432.1, OU240434.1, OU240437.1, OU240438.1, OU240442.1, OU240446.1, OU240447.1, OU240450.1, OU240451.1, OU240455.1, OU240458.1, OU240461.1, OU240463.1, OU240466.1, OU240475.1, OU240478.1, OU240479.1, OU240480.1, OU240481.1, OU240482.1, OU240483.1, OU240484.1, OU240485.1, OU240489.1, OU240491.1, OU240498.1, OU240499.1, OU240500.1, OU240504.1, OU240505.1, OU240508.1, OU240509.1, OU240510.1, OU240513.1, OU240518.1, OU240519.1, OU240521.1, OU240526.1, OU240528.1, OU240531.1, OU240532.1, OU240533.1, OU240535.1, OU240536.1, OU240542.1, OU240545.1, OU240546.1, OU240552.1, OU240554.1, OU240555.1, OU240556.1, OU240557.1, OU240561.1, OU240958.1, OU240961.1, OU240965.1, OU240966.1, OU240967.1, OU240968.1, OU240969.1, OU240970.1, OU240971.1, OU240977.1, OU240980.1, OU240984.1, OU240985.1, OU240988.1, OU240989.1, OU240990.1, OU240991.1, OU240994.1, OU240998.1, OU240999.1, OU241004.1, OU241006.1, OU241007.1, OU241012.1, OU241013.1, OU241016.1, OU241018.1, OU241025.1, OU241026.1, OU241028.1, OU241030.1, OU241033.1, OU241035.1, OU241038.1, OU241041.1, OU241042.1, OU241045.1, OU241046.1, OU241048.1, OU241052.1, OU241055.1, OU241056.1, OU241059.1, OU241061.1, OU241064.1, OU241066.1, OU241067.1, OU241074.1, OU241077.1, OU241079.1, OU241083.1, OU241084.1, OU241085.1, OU241087.1, OU241090.1, OU241093.1, OU241096.1, OU241103.1, OU241105.1, OU241106.1, OU241107.1, OU241108.1, OU241110.1, OU241111.1, OU241114.1, OU241115.1, OU241122.1, OU241123.1, OU241125.1, OU241127.1, OU241128.1, OU241133.1, OU241136.1, OU241139.1, OU241142.1, OU241143.1, OU241144.1, OU241146.1, OU241150.1, OU241152.1, OU241157.1, OU241158.1, OU241159.1, OU241804.1, OU242138.1, OU242143.1, OU242144.1, OU242145.1, OU242146.1, OU242147.1, OU242148.1, OU242149.1, OU242150.1, OU242151.1, OU242152.1, OU242153.1, OU242154.1, OU242155.1, OU242156.1, OU242157.1, OU242158.1, OU242159.1, OU242160.1, OU242161.1, OU242162.1, OU242163.1, OU242164.1, OU242165.1, OU242166.1, OU242167.1, OU242168.1, OU242169.1, OU242170.1, OU242171.1, OU242172.1, OU242173.1, OU242174.1, OU242175.1, OU242176.1, OU242177.1, OU242178.1, OU242179.1, OU242180.1, OU242181.1, OU242182.1, OU242183.1, OU242184.1, OU242185.1, OU242186.1, OU242187.1, OU242188.1, OU242189.1, OU242190.1, OU242191.1, OU242192.1, OU242193.1, OU242194.1, OU242195.1, OU242196.1, OU242197.1, OU242198.1, OU242199.1, OU242200.1, OU242201.1, OU242202.1, OU242203.1, OU242204.1, OU242205.1, OU242206.1, OU242207.1, OU242208.1, OU242209.1, OU242210.1, OU242211.1, OU242212.1, OU242213.1, OU242214.1, OU242215.1, OU242216.1, OU242217.1, OU242218.1, OU242220.1, OU242222.1, OU242224.1, OU242225.1, OU242226.1, OU242227.1, OU242395.1, OU242396.1, OU242398.1, OU242399.1, OU242401.1, OU242402.1, OU242403.1, OU242404.1, OU242405.1, OU242406.1, OU242407.1, OU242408.1, OU242409.1, OU242414.1, OU242922.1, OU242925.1, OU242928.1, OU242929.1, OU242932.1, OU242933.1, OU242934.1, OU242935.1, OU242936.1, OU242937.1, OU242938.1, OU242939.1, OU242940.1, OU242941.1, OU242942.1, OU242943.1, OU242944.1, OU242945.1, OU242946.1, OU242947.1, OU242948.1, OU242949.1, OU242950.1, OU242951.1, OU242952.1, OU242953.1, OU242954.1, OU242955.1, OU242956.1, OU242957.1, OU242958.1, OU242959.1, OU242960.1, OU242961.1, OU242963.1, OU243281.1, OU243292.1, OU243293.1, OU243294.1, OU243295.1, OU243296.1, OU243297.1, OU243298.1, OU243299.1, OU243300.1, OU243301.1, OU243302.1, OU243303.1, OU243304.1, OU243305.1, OU243306.1, OU243307.1, OU243308.1, OU243309.1, OU243310.1, OU243311.1, OU243312.1, OU243313.1, OU243314.1, OU243315.1, OU243316.1, OU243317.1, OU243318.1, OU243319.1, OU243320.1, OU243321.1, OU243322.1, OU243324.1, OU243325.1, OU243326.1, OU243327.1, OU243689.1, OU243704.1, OU244598.1, OU244599.1, OU244601.1, OU244602.1, OU244603.1, OU244604.1, OU244607.1, OU244608.1, OU244610.1, OU244611.1, OU244612.1, OU244613.1, OU244614.1, OU244615.1, OU244616.1, OU244617.1, OU244618.1, OU244619.1, OU244620.1, OU244621.1, OU244622.1, OU244623.1, OU244624.1, OU244625.1, OU244626.1, OU244627.1, OU244628.1, OU244629.1, OU244630.1, OU244631.1, OU244632.1, OU244633.1, OU244634.1, OU244635.1, OU244763.1, OU244773.1, OU244774.1, OU244775.1, OU244776.1, OU244777.1, OU244778.1, OU244779.1, OU244780.1, OU244781.1, OU244782.1, OU244783.1, OU244784.1, OU244785.1, OU244786.1, OU244787.1, OU244788.1, OU244789.1, OU244790.1, OU244791.1, OU244792.1, OU244793.1, OU244794.1, OU244795.1, OU244796.1, OU244797.1, OU244798.1, OU244799.1, OU244800.1, OU244801.1, OU244802.1, OU244803.1, OU244804.1, OU244805.1, OU244806.1, OU244807.1, OU244808.1, OU244809.1, OU244810.1, OU244811.1, OU244812.1, OU244813.1, OU244814.1, OU244815.1, OU244816.1, OU244817.1, OU244818.1, OU244819.1, OU244820.1, OU244821.1, OU244822.1, OU244823.1, OU244824.1, OU244825.1, OU244826.1, OU244827.1, OU244828.1, OU244829.1, OU244830.1, OU244831.1, OU244832.1, OU244833.1, OU244834.1, OU244835.1, OU244836.1, OU244837.1, OU244838.1, OU244839.1, OU244840.1, OU244841.1, OU244842.1, OU244843.1, OU244844.1, OU244845.1, OU244846.1, OU244847.1, OU244848.1, OU244849.1, OU244850.1, OU244851.1, OU244852.1, OU244853.1, OU244856.1, OU244858.1, OU244860.1, OU245213.1, OU245222.1, OU245223.1, OU245501.1, OU245502.1, OU245503.1, OU245504.1, OU245505.1, OU245506.1, OU245507.1, OU245508.1, OU245509.1, OU245510.1, OU245511.1, OU245512.1, OU245513.1, OU245514.1, OU245515.1, OU245516.1, OU245517.1, OU245518.1, OU245519.1, OU245520.1, OU245521.1, OU245522.1, OU245523.1, OU245524.1, OU245525.1, OU245526.1, OU245527.1, OU245528.1, OU245529.1, OU245530.1, OU245531.1, OU245532.1, OU245533.1, OU245534.1, OU245535.1, OU245536.1, OU245537.1, OU245538.1, OU245539.1, OU245546.1, OU245547.1, OU245549.1, OU245906.1, OU245907.1, OU245908.1, OU245912.1, OU245913.1, OU245914.1, OU245915.1, OU245916.1, OU245918.1, OU245919.1, OU245921.1, OU245990.1, OU245991.1, OU245992.1, OU245993.1, OU245994.1, OU245995.1, OU245996.1, OU245997.1, OU245998.1, OU245999.1, OU246000.1, OU246001.1, OU246002.1, OU246003.1, OU246004.1, OU246005.1, OU246006.1, OU246007.1, OU246008.1, OU246009.1, OU246010.1, OU246011.1, OU246012.1, OU246013.1, OU246014.1, OU246015.1, OU246016.1, OU246017.1, OU246018.1, OU246019.1, OU246020.1, OU246021.1, OU246022.1, OU246023.1, OU246024.1, OU246025.1, OU246026.1, OU246027.1, OU246028.1, OU246029.1, OU246030.1, OU246031.1, OU246032.1, OU246033.1, OU246034.1, OU246035.1, OU246036.1, OU246037.1, OU246038.1, OU246039.1, OU246040.1, OU246041.1, OU246042.1, OU246043.1, OU246044.1, OU246045.1, OU246046.1, OU246047.1, OU246048.1, OU246049.1, OU246050.1, OU246052.1, OU246057.1, OU246058.1, OU246060.1, OU246061.1, OU246062.1, OU246264.1, OU246267.1, OU246268.1, OU246269.1, OU246270.1, OU246271.1, OU246272.1, OU246274.1, OU246276.1, OU246281.1, OU246624.1, OU246625.1, OU246628.1, OU246631.1, OU246632.1, OU246633.1, OU246634.1, OU246635.1, OU246636.1, OU246637.1, OU246638.1, OU246639.1, OU246640.1, OU246641.1, OU246642.1, OU246643.1, OU246644.1, OU246645.1, OU246646.1, OU246647.1, OU246648.1, OU246649.1, OU246650.1, OU246651.1, OU246652.1, OU246653.1, OU246654.1, OU246655.1, OU246656.1, OU246657.1, OU246658.1, OU246659.1, OU246660.1, OU246661.1, OU246662.1, OU246663.1, OU246664.1, OU246665.1, OU246666.1, OU246667.1, OU246668.1, OU246669.1, OU246670.1, OU246671.1, OU246672.1, OU246673.1, OU246674.1, OU246675.1, OU246676.1, OU246677.1, OU246678.1, OU246679.1, OU246680.1, OU246681.1, OU246682.1, OU246683.1, OU246684.1, OU246685.1, OU246686.1, OU246687.1, OU246688.1, OU246689.1, OU246690.1, OU246691.1, OU246692.1, OU246693.1, OU246694.1, OU246695.1, OU246696.1, OU246697.1, OU246698.1, OU246699.1, OU246700.1, OU246701.1, OU246702.1, OU246703.1, OU246704.1, OU246705.1, OU246706.1, OU246707.1, OU246708.1, OU246709.1, OU246710.1, OU246711.1, OU246712.1, OU246714.1, OU246722.1, OU246730.1, OU246751.1, OU246752.1, OU246753.1, OU246754.1, OU246755.1, OU246756.1, OU246757.1, OU246758.1, OU246759.1, OU246760.1, OU246761.1, OU246762.1, OU246763.1, OU246764.1, OU246765.1, OU246766.1, OU246767.1, OU246768.1, OU246769.1, OU246770.1, OU246771.1, OU246772.1, OU246773.1, OU246774.1, OU246775.1, OU246776.1, OU246777.1, OU246778.1, OU246779.1, OU246780.1, OU246781.1, OU246782.1, OU246783.1, OU246784.1, OU246785.1, OU246786.1, OU246787.1, OU246788.1, OU246789.1, OU246790.1, OU246791.1, OU246792.1, OU246793.1, OU246794.1, OU246795.1, OU246796.1, OU246797.1, OU246798.1, OU246799.1, OU246800.1, OU246801.1, OU246802.1, OU246803.1, OU246804.1, OU246805.1, OU246806.1, OU246807.1, OU246808.1, OU246809.1, OU246810.1, OU246811.1, OU246812.1, OU246813.1, OU246814.1, OU246815.1, OU246816.1, OU246817.1, OU246818.1, OU246819.1, OU246820.1, OU246821.1, OU246822.1, OU246823.1, OU246824.1, OU246825.1, OU246826.1, OU246827.1, OU246828.1, OU246829.1, OU246830.1, OU246831.1, OU246832.1, OU246833.1, OU246834.1, OU246835.1, OU246836.1, OU246837.1, OU246838.1, OU246839.1, OU246840.1, OU246841.1, OU246842.1, OU246843.1, OU246844.1, OU246845.1, OU246846.1, OU246847.1, OU246848.1, OU246849.1, OU246850.1, OU246851.1, OU246852.1, OU246853.1, OU246854.1, OU246855.1, OU246856.1, OU246857.1, OU246858.1, OU246859.1, OU246860.1, OU246861.1, OU246862.1, OU246863.1, OU246864.1, OU246865.1, OU246866.1, OU246867.1, OU246868.1, OU246873.1, OU246886.1, OU247281.1, OU247282.1, OU247283.1, OU247284.1, OU247285.1, OU247286.1, OU247287.1, OU247288.1, OU247289.1, OU247291.1, OU247292.1, OU247293.1, OU247294.1, OU247295.1, OU247296.1, OU247297.1, OU247298.1, OU247299.1, OU247300.1, OU247301.1, OU247302.1, OU247304.1, OU247305.1, OU247307.1, OU247308.1, OU247310.1, OU247610.1, OU247612.1, OU247617.1, OU247619.1, OU247621.1, OU247624.1, OU247625.1, OU247626.1, OU247627.1, OU247633.1, OU247634.1, OU247636.1, OU247637.1, OU247639.1, OU248203.1, OU248205.1, OU248206.1, OU248207.1, OU248208.1, OU248210.1, OU248211.1, OU248212.1, OU248213.1, OU248214.1, OU248215.1, OU248216.1, OU248217.1, OU248345.1, OU248346.1, OU248347.1, OU248348.1, OU248349.1, OU248350.1, OU248351.1, OU248353.1, OU248354.1, OU248355.1, OU248356.1, OU248357.1, OU248359.1, OU248360.1, OU248361.1, OU248362.1, OU248363.1, OU248364.1, OU248365.1, OU248366.1, OU248367.1, OU248368.1, OU248369.1, OU248370.1, OU248371.1, OU248372.1, OU248374.1, OU248375.1, OU248376.1, OU248377.1, OU248378.1, OU248379.1, OU248380.1, OU248381.1, OU248553.1, OU248555.1, OU248557.1, OU248558.1, OU248559.1, OU248560.1, OU248561.1, OU248562.1, OU248563.1, OU248564.1, OU248565.1, OU248566.1, OU248567.1, OU248568.1, OU248569.1, OU248570.1, OU248571.1, OU248572.1, OU248573.1, OU248574.1, OU248575.1, OU248576.1, OU248577.1, OU248578.1, OU248579.1, OU248580.1, OU248581.1, OU248582.1, OU248583.1, OU248584.1, OU248585.1, OU248586.1, OU248587.1, OU248588.1, OU248589.1, OU248590.1, OU248591.1, OU248592.1, OU248593.1, OU248594.1, OU248595.1, OU248596.1, OU248597.1, OU248598.1, OU248599.1, OU248600.1, OU248601.1, OU248602.1, OU248603.1, OU248604.1, OU248605.1, OU248606.1, OU248607.1, OU248608.1, OU248609.1, OU248610.1, OU248611.1, OU248612.1, OU248613.1, OU248614.1, OU248615.1, OU248616.1, OU248617.1, OU248618.1, OU248619.1, OU248620.1, OU248621.1, OU248622.1, OU248623.1, OU248624.1, OU248625.1, OU248626.1, OU248627.1, OU248628.1, OU248629.1, OU248630.1, OU248631.1, OU248632.1, OU248633.1, OU248634.1, OU248635.1, OU248636.1, OU248637.1, OU248638.1, OU248639.1, OU248640.1, OU248641.1, OU248642.1, OU248643.1, OU248644.1, OU248645.1, OU248646.1, OU248647.1, OU248648.1, OU248649.1, OU248650.1, OU248651.1, OU248652.1, OU248653.1, OU248654.1, OU248655.1, OU248656.1, OU248657.1, OU248658.1, OU248659.1, OU248660.1, OU248661.1, OU248662.1, OU248663.1, OU248664.1, OU248665.1, OU248666.1, OU248667.1, OU248668.1, OU248669.1, OU248670.1, OU248671.1, OU248672.1, OU248673.1, OU248674.1, OU248675.1, OU248676.1, OU248677.1, OU248678.1, OU248679.1, OU248680.1, OU248681.1, OU248682.1, OU248683.1, OU248684.1, OU248685.1, OU248686.1, OU248687.1, OU248688.1, OU248689.1, OU248690.1, OU248691.1, OU248692.1, OU248693.1, OU248694.1, OU248695.1, OU248696.1, OU248697.1, OU248698.1, OU248699.1, OU248700.1, OU248701.1, OU248702.1, OU248703.1, OU248704.1, OU248705.1, OU248706.1, OU248707.1, OU248708.1, OU248709.1, OU248710.1, OU248711.1, OU248712.1, OU248713.1, OU248714.1, OU248715.1, OU248716.1, OU248717.1, OU248718.1, OU248719.1, OU248720.1, OU248721.1, OU248722.1, OU248723.1, OU248724.1, OU248725.1, OU248726.1, OU248727.1, OU248728.1, OU248729.1, OU248730.1, OU248731.1, OU248732.1, OU248733.1, OU248734.1, OU248735.1, OU248736.1, OU248737.1, OU248738.1, OU248739.1, OU248740.1, OU248741.1, OU248742.1, OU248743.1, OU248744.1, OU248745.1, OU248746.1, OU248747.1, OU248748.1, OU248749.1, OU248750.1, OU248751.1, OU248752.1, OU248753.1, OU248754.1, OU248755.1, OU248756.1, OU248757.1, OU248758.1, OU248759.1, OU248760.1, OU248761.1, OU248762.1, OU248763.1, OU248764.1, OU248765.1, OU248766.1, OU248767.1, OU248768.1, OU248769.1, OU248770.1, OU248771.1, OU248772.1, OU248773.1, OU248774.1, OU248775.1, OU248776.1, OU248777.1, OU248778.1, OU248779.1, OU248780.1, OU248781.1, OU248782.1, OU248783.1, OU248784.1, OU248785.1, OU248786.1, OU248787.1, OU248788.1, OU248789.1, OU248790.1, OU248791.1, OU248792.1, OU248793.1, OU248794.1, OU248795.1, OU248796.1, OU248797.1, OU248798.1, OU248799.1, OU248800.1, OU248801.1, OU248802.1, OU248803.1, OU248804.1, OU248805.1, OU248807.1, OU248808.1, OU248811.1, OU248812.1, OU248814.1, OU248823.1, OU248828.1, OU248832.1, OU248833.1, OU248834.1, OU248835.1, OU248836.1, OU248837.1, OU248838.1, OU248839.1, OU248840.1, OU248841.1, OU248842.1, OU248843.1, OU248844.1, OU248845.1, OU248846.1, OU248847.1, OU248848.1, OU248849.1, OU248850.1, OU248851.1, OU248852.1, OU248853.1, OU248854.1, OU248855.1, OU248856.1, OU248857.1, OU248858.1, OU248859.1, OU248860.1, OU248861.1, OU248862.1, OU248863.1, OU248864.1, OU248865.1, OU248866.1, OU248867.1, OU248868.1, OU248869.1, OU248870.1, OU248871.1, OU248872.1, OU248873.1, OU248874.1, OU248875.1, OU248876.1, OU248877.1, OU248878.1, OU248879.1, OU248880.1, OU248881.1, OU248882.1, OU248883.1, OU248884.1, OU248885.1, OU248886.1, OU248887.1, OU248888.1, OU248889.1, OU248890.1, OU248891.1, OU248892.1, OU248893.1, OU248894.1, OU248895.1, OU248896.1, OU248897.1, OU248898.1, OU248899.1, OU248900.1, OU248901.1, OU248902.1, OU248903.1, OU248904.1, OU248905.1, OU248906.1, OU248907.1, OU248908.1, OU248909.1, OU248910.1, OU248911.1, OU248912.1, OU248913.1, OU248914.1, OU248915.1, OU248916.1, OU248917.1, OU248918.1, OU248919.1, OU248920.1, OU248921.1, OU248922.1, OU248923.1, OU248924.1, OU248925.1, OU248926.1, OU248927.1, OU248928.1, OU248929.1, OU248930.1, OU248931.1, OU248932.1, OU248933.1, OU248934.1, OU248935.1, OU248936.1, OU248937.1, OU248938.1, OU248939.1, OU248943.1, OU248947.1, OU248953.1, OU248958.1, OU249155.1, OU249158.1, OU249159.1, OU249160.1, OU249161.1, OU249162.1, OU249163.1, OU249164.1, OU249165.1, OU249166.1, OU249167.1, OU249168.1, OU249169.1, OU249170.1, OU249171.1, OU249172.1, OU249173.1, OU249174.1, OU249175.1, OU249176.1, OU249177.1, OU249178.1, OU249179.1, OU249180.1, OU249181.1, OU249182.1, OU249183.1, OU249184.1, OU249186.1, OU249187.1, OU249192.1, OU249193.1, OU249194.1, OU249391.1, OU249393.1, OU249394.1, OU249395.1, OU249396.1, OU249397.1, OU249398.1, OU249399.1, OU249400.1, OU249401.1, OU249402.1, OU249403.1, OU249404.1, OU249405.1, OU249406.1, OU249407.1, OU249408.1, OU249409.1, OU249410.1, OU249411.1, OU249412.1, OU249413.1, OU249416.1, OU249417.1, OU249418.1, OU249419.1, OU249420.1, OU249423.1, OU249426.1, OU249584.1, OU249585.1, OU249588.1, OU249590.1, OU249591.1, OU249592.1, OU249593.1, OU249594.1, OU249595.1, OU249596.1, OU249597.1, OU249598.1, OU249599.1, OU249600.1, OU249601.1, OU249602.1, OU249603.1, OU249604.1, OU249605.1, OU249606.1, OU249607.1, OU249608.1, OU249609.1, OU249610.1, OU249611.1, OU249612.1, OU249613.1, OU249614.1, OU249615.1, OU249616.1, OU249617.1, OU249618.1, OU249619.1, OU249620.1, OU249621.1, OU249622.1, OU249623.1, OU249624.1, OU249625.1, OU249626.1, OU249627.1, OU249628.1, OU249629.1, OU249630.1, OU249631.1, OU249632.1, OU249633.1, OU249634.1, OU249635.1, OU249636.1, OU249637.1, OU249638.1, OU249639.1, OU249640.1, OU249641.1, OU249642.1, OU249643.1, OU249644.1, OU249645.1, OU249646.1, OU249647.1, OU249648.1, OU249649.1, OU249650.1, OU249651.1, OU249652.1, OU249653.1, OU249654.1, OU249655.1, OU249656.1, OU249657.1, OU249658.1, OU249659.1, OU249660.1, OU249661.1, OU249662.1, OU249663.1, OU249664.1, OU249665.1, OU249666.1, OU249667.1, OU249668.1, OU249669.1, OU249670.1, OU249671.1, OU249672.1, OU249673.1, OU249674.1, OU249675.1, OU249676.1, OU249677.1, OU249678.1, OU249679.1, OU249680.1, OU249681.1, OU249682.1, OU249683.1, OU249684.1, OU249685.1, OU249686.1, OU249687.1, OU249688.1, OU249689.1, OU249690.1, OU249691.1, OU249692.1, OU249693.1, OU249694.1, OU249695.1, OU249696.1, OU249697.1, OU249698.1, OU249700.1, OU249701.1, OU249702.1, OU249703.1, OU249704.1, OU249705.1, OU249707.1, OU249708.1, OU249711.1, OU250093.1, OU250390.1, OU250719.1, OU250953.1, OU250954.1, OU250955.1, OU250956.1, OU250957.1, OU250958.1, OU250959.1, OU250960.1, OU250961.1, OU250963.1, OU250964.1, OU250965.1, OU250966.1, OU250967.1, OU250968.1, OU250969.1, OU250970.1, OU250971.1, OU250972.1, OU250974.1, OU250978.1, OU250980.1, OU250983.1, OU250984.1, OU251250.1, OU251254.1, OU251255.1, OU251256.1, OU251257.1, OU251258.1, OU251259.1, OU251260.1, OU251261.1, OU251262.1, OU251263.1, OU251264.1, OU251265.1, OU251266.1, OU251267.1, OU251268.1, OU251269.1, OU251270.1, OU251271.1, OU251272.1, OU251273.1, OU251274.1, OU251275.1, OU251276.1, OU251277.1, OU251278.1, OU251279.1, OU251280.1, OU251281.1, OU251282.1, OU251283.1, OU251284.1, OU251285.1, OU251286.1, OU251287.1, OU251288.1, OU251289.1, OU251290.1, OU251291.1, OU251292.1, OU251293.1, OU251294.1, OU251295.1, OU251296.1, OU251297.1, OU251298.1, OU251299.1, OU251300.1, OU251313.1, OU251314.1, OU251531.1, OU251647.1, OU252074.1, OU252075.1, OU252076.1, OU252078.1, OU252079.1, OU252081.1, OU252082.1, OU252083.1, OU252084.1, OU252085.1, OU252086.1, OU252087.1, OU252088.1, OU252089.1, OU252090.1, OU252091.1, OU252092.1, OU252093.1, OU252094.1, OU252095.1, OU252096.1, OU252097.1, OU252098.1, OU252099.1, OU252100.1, OU252101.1, OU252102.1, OU252103.1, OU252104.1, OU252105.1, OU252106.1, OU252107.1, OU252108.1, OU252210.1, OU252224.1, OU252226.1, OU252227.1, OU252228.1, OU252229.1, OU252230.1, OU252231.1, OU252232.1, OU252233.1, OU252234.1, OU252235.1, OU252236.1, OU252237.1, OU252238.1, OU252239.1, OU252240.1, OU252241.1, OU252242.1, OU252243.1, OU252244.1, OU252245.1, OU252246.1, OU252247.1, OU252248.1, OU252249.1, OU252250.1, OU252251.1, OU252252.1, OU252253.1, OU252254.1, OU252255.1, OU252256.1, OU252257.1, OU252258.1, OU252259.1, OU252260.1, OU252261.1, OU252262.1, OU252263.1, OU252264.1, OU252265.1, OU252266.1, OU252267.1, OU252268.1, OU252269.1, OU252270.1, OU252271.1, OU252272.1, OU252273.1, OU252274.1, OU252275.1, OU252276.1, OU252277.1, OU252278.1, OU252279.1, OU252280.1, OU252281.1, OU252282.1, OU252283.1, OU252284.1, OU252285.1, OU252286.1, OU252426.1, OU252427.1, OU252428.1, OU252429.1, OU252430.1, OU252431.1, OU252432.1, OU252433.1, OU252434.1, OU252435.1, OU252436.1, OU252437.1, OU252439.1, OU252440.1, OU252441.1, OU252442.1, OU252443.1, OU252444.1, OU252445.1, OU252446.1, OU252447.1, OU252448.1, OU252449.1, OU252450.1, OU252451.1, OU252452.1, OU252453.1, OU252454.1, OU252455.1, OU252456.1, OU252457.1, OU252458.1, OU252459.1, OU252460.1, OU252461.1, OU252462.1, OU252463.1, OU252464.1, OU252465.1, OU252466.1, OU252467.1, OU252468.1, OU252469.1, OU252470.1, OU252471.1, OU252472.1, OU252473.1, OU252474.1, OU252475.1, OU252476.1, OU252477.1, OU252478.1, OU252479.1, OU252480.1, OU252481.1, OU252482.1, OU252483.1, OU252484.1, OU252485.1, OU252486.1, OU252487.1, OU252488.1, OU252489.1, OU252490.1, OU252491.1, OU252492.1, OU252493.1, OU252494.1, OU252495.1, OU252496.1, OU252497.1, OU252498.1, OU252499.1, OU252500.1, OU252501.1, OU252502.1, OU252503.1, OU252504.1, OU252505.1, OU252506.1, OU252507.1, OU252508.1, OU252509.1, OU252510.1, OU252511.1, OU252512.1, OU252513.1, OU252514.1, OU252515.1, OU252516.1, OU252517.1, OU252518.1, OU252519.1, OU252520.1, OU252521.1, OU252522.1, OU252523.1, OU252524.1, OU252525.1, OU252526.1, OU252527.1, OU252528.1, OU252529.1, OU252530.1, OU252531.1, OU252532.1, OU252533.1, OU252534.1, OU252535.1, OU252536.1, OU252537.1, OU252538.1, OU252539.1, OU252540.1, OU252541.1, OU252542.1, OU252543.1, OU252544.1, OU252545.1, OU252546.1, OU252547.1, OU252548.1, OU252549.1, OU252550.1, OU252551.1, OU252552.1, OU252553.1, OU252554.1, OU252555.1, OU252556.1, OU252557.1, OU252558.1, OU252559.1, OU252560.1, OU252561.1, OU252562.1, OU252563.1, OU252564.1, OU252565.1, OU252566.1, OU252567.1, OU252568.1, OU252569.1, OU252570.1, OU252571.1, OU252572.1, OU252573.1, OU252574.1, OU252575.1, OU252576.1, OU252577.1, OU252578.1, OU252579.1, OU252860.1, OU252861.1, OU252862.1, OU252864.1, OU252865.1, OU252868.1, OU252869.1, OU252870.1, OU252871.1, OU252872.1, OU252873.1, OU252874.1, OU252875.1, OU252876.1, OU252877.1, OU252878.1, OU252879.1, OU252880.1, OU252881.1, OU252882.1, OU252883.1, OU252884.1, OU252885.1, OU252886.1, OU252887.1, OU252888.1, OU252889.1, OU252890.1, OU252891.1, OU252892.1, OU252893.1, OU252894.1, OU252896.1, OU253204.1, OU253211.1, OU253215.1, OU253216.1, OU253217.1, OU253218.1, OU253219.1, OU253220.1, OU253221.1, OU253222.1, OU253223.1, OU253224.1, OU253225.1, OU253226.1, OU253227.1, OU253228.1, OU253229.1, OU253230.1, OU253231.1, OU253232.1, OU253233.1, OU253234.1, OU253235.1, OU253236.1, OU253237.1, OU253238.1, OU253239.1, OU253240.1, OU253241.1, OU253242.1, OU253243.1, OU253244.1, OU253245.1, OU253246.1, OU253247.1, OU253248.1, OU253249.1, OU253250.1, OU253251.1, OU253252.1, OU253253.1, OU253254.1, OU253255.1, OU253256.1, OU253257.1, OU253258.1, OU253259.1, OU253260.1, OU253261.1, OU253262.1, OU253263.1, OU253264.1, OU253265.1, OU253266.1, OU253267.1, OU253268.1, OU253269.1, OU253270.1, OU253271.1, OU253272.1, OU253273.1, OU253274.1, OU253275.1, OU253276.1, OU253277.1, OU253278.1, OU253279.1, OU253280.1, OU253281.1, OU253282.1, OU253285.1, OU253286.1, OU253289.1, OU253290.1, OU253503.1, OU253504.1, OU253506.1, OU253508.1, OU253509.1, OU253511.1, OU253512.1, OU253513.1, OU253514.1, OU253515.1, OU253516.1, OU253517.1, OU253518.1, OU253519.1, OU253520.1, OU253672.1, OU253673.1, OU253674.1, OU253675.1, OU253676.1, OU253677.1, OU253678.1, OU253679.1, OU253680.1, OU253681.1, OU253682.1, OU253683.1, OU253684.1, OU253685.1, OU253686.1, OU253687.1, OU253688.1, OU253689.1, OU253690.1, OU253691.1, OU253692.1, OU253693.1, OU253694.1, OU253695.1, OU253696.1, OU253697.1, OU253698.1, OU253699.1, OU253700.1, OU253701.1, OU253702.1, OU253703.1, OU253704.1, OU253705.1, OU253706.1, OU253707.1, OU253708.1, OU253709.1, OU253710.1, OU253711.1, OU253712.1, OU253715.1, OU253717.1, OU253718.1, OU253719.1, OU253720.1, OU253721.1, OU253722.1, OU253725.1, OU253727.1, OU253728.1, OU253730.1, OU253731.1, OU253959.1, OU253961.1, OU253963.1, OU253964.1, OU253966.1, OU253967.1, OU253968.1, OU253969.1, OU253970.1, OU253972.1, OU253973.1, OU253974.1, OU253975.1, OU253976.1, OU253977.1, OU253978.1, OU253979.1, OU253980.1, OU253981.1, OU253982.1, OU253983.1, OU253984.1, OU253985.1, OU253986.1, OU253987.1, OU253988.1, OU253989.1, OU253990.1, OU253991.1, OU253992.1, OU253993.1, OU253996.1, OU254154.1, OU254155.1, OU254156.1, OU254157.1, OU254158.1, OU254159.1, OU254160.1, OU254161.1, OU254162.1, OU254163.1, OU254164.1, OU254165.1, OU254166.1, OU254167.1, OU254168.1, OU254169.1, OU254170.1, OU254171.1, OU254172.1, OU254173.1, OU254174.1, OU254175.1, OU254176.1, OU254177.1, OU254178.1, OU254179.1, OU254180.1, OU254181.1, OU254182.1, OU254183.1, OU254184.1, OU254185.1, OU254186.1, OU254187.1, OU254188.1, OU254189.1, OU254190.1, OU254191.1, OU254192.1, OU254193.1, OU254194.1, OU254195.1, OU254196.1, OU254197.1, OU254198.1, OU254199.1, OU254200.1, OU254201.1, OU254202.1, OU254203.1, OU254204.1, OU254205.1, OU254206.1, OU254207.1, OU254208.1, OU254209.1, OU254210.1, OU254211.1, OU254212.1, OU254213.1, OU254214.1, OU254215.1, OU254216.1, OU254217.1, OU254218.1, OU254219.1, OU254220.1, OU254221.1, OU254222.1, OU254223.1, OU254224.1, OU254225.1, OU254226.1, OU254227.1, OU254228.1, OU254229.1, OU254230.1, OU254231.1, OU254232.1, OU254233.1, OU254234.1, OU254235.1, OU254236.1, OU254237.1, OU254238.1, OU254239.1, OU254240.1, OU254241.1, OU254242.1, OU254243.1, OU254244.1, OU254245.1, OU254246.1, OU254247.1, OU254248.1, OU254249.1, OU254250.1, OU254251.1, OU254252.1, OU254253.1, OU254254.1, OU254255.1, OU254256.1, OU254257.1, OU254258.1, OU254259.1, OU254260.1, OU254261.1, OU254262.1, OU254263.1, OU254264.1, OU254265.1, OU254268.1, OU254269.1, OU254270.1, OU254271.1, OU254272.1, OU254273.1, OU254434.1, OU254435.1, OU254438.1, OU254440.1, OU254441.1, OU254442.1, OU254443.1, OU254444.1, OU254445.1, OU254446.1, OU254447.1, OU254448.1, OU254449.1, OU254450.1, OU254451.1, OU254452.1, OU254453.1, OU254454.1, OU254455.1, OU254456.1, OU254457.1, OU254458.1, OU254459.1, OU254460.1, OU254461.1, OU254462.1, OU254463.1, OU254464.1, OU254465.1, OU254466.1, OU254467.1, OU254468.1, OU254469.1, OU254470.1, OU254471.1, OU254472.1, OU254473.1, OU254474.1, OU254475.1, OU254476.1, OU254477.1, OU254478.1, OU254479.1, OU254480.1, OU254481.1, OU254482.1, OU254483.1, OU254484.1, OU254485.1, OU254486.1, OU254487.1, OU254488.1, OU254489.1, OU254490.1, OU254491.1, OU254492.1, OU254493.1, OU254494.1, OU254495.1, OU254496.1, OU254497.1, OU254498.1, OU254499.1, OU254500.1, OU254501.1, OU254502.1, OU254503.1, OU254504.1, OU254505.1, OU254506.1, OU254507.1, OU254508.1, OU254509.1, OU254510.1, OU254511.1, OU254512.1, OU254513.1, OU254514.1, OU254515.1, OU254516.1, OU254517.1, OU254518.1, OU254519.1, OU254520.1, OU254521.1, OU254522.1, OU254523.1, OU254524.1, OU254525.1, OU254526.1, OU254527.1, OU254528.1, OU254529.1, OU254530.1, OU254531.1, OU254725.1, OU254726.1, OU254727.1, OU254728.1, OU254729.1, OU254730.1, OU254731.1, OU254732.1, OU254733.1, OU254734.1, OU254735.1, OU254736.1, OU254737.1, OU254738.1, OU254739.1, OU254740.1, OU254741.1, OU254742.1, OU254743.1, OU254744.1, OU254745.1, OU254747.1, OU254748.1, OU254749.1, OU254750.1, OU254751.1, OU254752.1, OU255216.1, OU255217.1, OU255218.1, OU255220.1, OU255221.1, OU255222.1, OU255223.1, OU255224.1, OU255225.1, OU255226.1, OU255228.1, OU255229.1, OU255230.1, OU255231.1, OU255233.1, OU255234.1, OU255235.1, OU255236.1, OU255237.1, OU255238.1, OU255239.1, OU255240.1, OU255241.1, OU255242.1, OU255243.1, OU255244.1, OU255245.1, OU255246.1, OU255247.1, OU255248.1, OU255249.1, OU255250.1, OU255251.1, OU255252.1, OU255253.1, OU255254.1, OU255255.1, OU255256.1, OU255257.1, OU255258.1, OU255259.1, OU255260.1, OU255261.1, OU255262.1, OU255263.1, OU255264.1, OU255265.1, OU255266.1, OU255267.1, OU255268.1, OU255269.1, OU255270.1, OU255271.1, OU255272.1, OU255273.1, OU255274.1, OU255275.1, OU255276.1, OU255277.1, OU255278.1, OU255279.1, OU255280.1, OU255281.1, OU255282.1, OU255283.1, OU255284.1, OU255285.1, OU255286.1, OU255287.1, OU255288.1, OU255289.1, OU255290.1, OU255291.1, OU255292.1, OU255293.1, OU255294.1, OU255295.1, OU255296.1, OU255297.1, OU255298.1, OU255299.1, OU255300.1, OU255301.1, OU255302.1, OU255303.1, OU255304.1, OU255305.1, OU255306.1, OU255307.1, OU255308.1, OU255309.1, OU255310.1, OU255311.1, OU255312.1, OU255313.1, OU255314.1, OU255319.1, OU255322.1, OU255553.1, OU255554.1, OU255555.1, OU255556.1, OU255557.1, OU255558.1, OU255559.1, OU255560.1, OU255561.1, OU255562.1, OU255563.1, OU255564.1, OU255565.1, OU255566.1, OU255567.1, OU255568.1, OU255569.1, OU255570.1, OU255571.1, OU255572.1, OU255573.1, OU255574.1, OU255575.1, OU255576.1, OU255577.1, OU255578.1, OU255579.1, OU255580.1, OU255581.1, OU255582.1, OU255583.1, OU255584.1, OU255585.1, OU255586.1, OU255587.1, OU255588.1, OU255589.1, OU255590.1, OU255591.1, OU255592.1, OU255593.1, OU255594.1, OU255595.1, OU255596.1, OU255597.1, OU255600.1, OU255698.1, OU255699.1, OU255702.1, OU255705.1, OU255707.1, OU255708.1, OU255711.1, OU255712.1, OU255713.1, OU255714.1, OU255715.1, OU255716.1, OU255717.1, OU255718.1, OU255719.1, OU255720.1, OU255721.1, OU255722.1, OU255723.1, OU255724.1, OU255725.1, OU255726.1, OU255727.1, OU255728.1, OU255729.1, OU255730.1, OU255731.1, OU255732.1, OU255733.1, OU255734.1, OU255735.1, OU255736.1, OU255737.1, OU255738.1, OU255739.1, OU255740.1, OU255741.1, OU255742.1, OU255743.1, OU255744.1, OU255745.1, OU255746.1, OU255747.1, OU255748.1, OU255749.1, OU255750.1, OU255751.1, OU255752.1, OU255753.1, OU255754.1, OU255755.1, OU255756.1, OU255757.1, OU255758.1, OU255759.1, OU255760.1, OU255761.1, OU255762.1, OU255763.1, OU255764.1, OU255765.1, OU255766.1, OU255767.1, OU255768.1, OU255769.1, OU255770.1, OU255771.1, OU255772.1, OU255773.1, OU255774.1, OU255775.1, OU255776.1, OU255777.1, OU255778.1, OU255779.1, OU255780.1, OU255781.1, OU255782.1, OU255783.1, OU255784.1, OU255785.1, OU255786.1, OU255787.1, OU255788.1, OU255789.1, OU255790.1, OU255791.1, OU255792.1, OU255793.1, OU255794.1, OU255795.1, OU255796.1, OU255797.1, OU255798.1, OU255799.1, OU255800.1, OU255801.1, OU255802.1, OU255803.1, OU255804.1, OU255805.1, OU255806.1, OU255807.1, OU255808.1, OU255809.1, OU255810.1, OU255811.1, OU255812.1, OU255813.1, OU255814.1, OU255815.1, OU255816.1, OU255817.1, OU255818.1, OU255819.1, OU255820.1, OU255821.1, OU255822.1, OU255823.1, OU255824.1, OU255825.1, OU255826.1, OU255827.1, OU255828.1, OU255829.1, OU255830.1, OU255831.1, OU255832.1, OU255833.1, OU255834.1, OU255835.1, OU255836.1, OU255837.1, OU255838.1, OU255839.1, OU255840.1, OU255841.1, OU255842.1, OU255843.1, OU255844.1, OU255845.1, OU255846.1, OU255847.1, OU255848.1, OU255849.1, OU255850.1, OU255851.1, OU255852.1, OU255853.1, OU255854.1, OU255855.1, OU255856.1, OU255857.1, OU255858.1, OU255859.1, OU255861.1, OU255862.1, OU255863.1, OU255864.1, OU255865.1, OU255867.1, OU255868.1, OU255894.1, OU255895.1, OU255896.1, OU255897.1, OU255898.1, OU255899.1, OU255900.1, OU255901.1, OU255902.1, OU255903.1, OU255904.1, OU255905.1, OU255906.1, OU255907.1, OU255908.1, OU255909.1, OU255910.1, OU255911.1, OU255912.1, OU255913.1, OU255914.1, OU255915.1, OU255916.1, OU255917.1, OU255918.1, OU255919.1, OU255920.1, OU255921.1, OU255922.1, OU255923.1, OU255924.1, OU255925.1, OU255926.1, OU255927.1, OU255928.1, OU255929.1, OU255930.1, OU255931.1, OU255932.1, OU255933.1, OU255934.1, OU255935.1, OU255936.1, OU255937.1, OU255938.1, OU255939.1, OU255940.1, OU255941.1, OU255942.1, OU255943.1, OU255944.1, OU255945.1, OU255946.1, OU255947.1, OU255948.1, OU255949.1, OU255950.1, OU255951.1, OU255952.1, OU255953.1, OU255954.1, OU255955.1, OU255956.1, OU255957.1, OU255958.1, OU255959.1, OU255960.1, OU255961.1, OU255962.1, OU255963.1, OU255964.1, OU255965.1, OU255966.1, OU255967.1, OU255968.1, OU255969.1, OU255970.1, OU255971.1, OU255972.1, OU255973.1, OU255974.1, OU255975.1, OU255976.1, OU255977.1, OU255978.1, OU255979.1, OU255980.1, OU255981.1, OU255982.1, OU255983.1, OU255984.1, OU255985.1, OU255986.1, OU255987.1, OU255989.1, OU255990.1, OU255992.1, OU255994.1, OU255995.1, OU255996.1, OU255997.1, OU255999.1, OU256000.1, OU256001.1, OU256002.1, OU256003.1, OU256004.1, OU256005.1, OU256482.1, OU256494.1, OU256754.1, OU256755.1, OU256760.1, OU256763.1, OU256771.1, OU256772.1, OU256773.1, OU256774.1, OU256775.1, OU256776.1, OU256777.1, OU256778.1, OU256779.1, OU256780.1, OU256781.1, OU256782.1, OU256783.1, OU256784.1, OU256785.1, OU256786.1, OU256787.1, OU256788.1, OU256789.1, OU256790.1, OU256791.1, OU257017.1, OU257018.1, OU257020.1, OU257021.1, OU257022.1, OU257023.1, OU257024.1, OU257026.1, OU257027.1, OU257028.1, OU257030.1, OU257031.1, OU257032.1, OU257033.1, OU257034.1, OU257035.1, OU257036.1, OU257037.1, OU257038.1, OU257039.1, OU257040.1, OU257041.1, OU257042.1, OU257043.1, OU257044.1, OU257045.1, OU257046.1, OU257047.1, OU257048.1, OU257049.1, OU257050.1, OU257051.1, OU257055.1, OU257056.1, OU257206.1, OU257207.1, OU257208.1, OU257209.1, OU257210.1, OU257211.1, OU257212.1, OU257213.1, OU257215.1, OU257216.1, OU257217.1, OU257218.1, OU257219.1, OU257220.1, OU257221.1, OU257222.1, OU257223.1, OU257224.1, OU257225.1, OU257226.1, OU257227.1, OU257228.1, OU257229.1, OU257230.1, OU257231.1, OU257232.1, OU257233.1, OU257234.1, OU257235.1, OU257236.1, OU257237.1, OU257238.1, OU257239.1, OU257240.1, OU257241.1, OU257242.1, OU257243.1, OU257244.1, OU257245.1, OU257246.1, OU257247.1, OU257248.1, OU257249.1, OU257250.1, OU257251.1, OU257252.1, OU257253.1, OU257254.1, OU257255.1, OU257256.1, OU257257.1, OU257258.1, OU257259.1, OU257260.1, OU257261.1, OU257262.1, OU257263.1, OU257264.1, OU257265.1, OU257266.1, OU257267.1, OU257268.1, OU257269.1, OU257270.1, OU257271.1, OU257272.1, OU257273.1, OU257274.1, OU257275.1, OU257276.1, OU257277.1, OU257278.1, OU257279.1, OU257280.1, OU257281.1, OU257282.1, OU257283.1, OU257284.1, OU257285.1, OU257286.1, OU257287.1, OU257418.1, OU257420.1, OU257421.1, OU257422.1, OU257423.1, OU257425.1, OU257426.1, OU257427.1, OU257428.1, OU257429.1, OU257430.1, OU257431.1, OU257432.1, OU257433.1, OU257434.1, OU257435.1, OU257436.1, OU257437.1, OU257438.1, OU257439.1, OU257440.1, OU257441.1, OU257442.1, OU257443.1, OU257444.1, OU257445.1, OU257446.1, OU257447.1, OU257448.1, OU257449.1, OU257450.1, OU257451.1, OU257452.1, OU257453.1, OU257454.1, OU257455.1, OU257456.1, OU257457.1, OU257458.1, OU257459.1, OU257460.1, OU257461.1, OU257462.1, OU257463.1, OU257464.1, OU257465.1, OU257466.1, OU257467.1, OU257468.1, OU257469.1, OU257470.1, OU257471.1, OU257472.1, OU257473.1, OU257474.1, OU257475.1, OU257476.1, OU257477.1, OU257479.1, OU257919.1, OU258238.1, OU258239.1, OU258240.1, OU258241.1, OU258242.1, OU258243.1, OU258244.1, OU258245.1, OU258246.1, OU258247.1, OU258248.1, OU258249.1, OU258250.1, OU258251.1, OU258252.1, OU258253.1, OU258254.1, OU258255.1, OU258256.1, OU258257.1, OU258258.1, OU258259.1, OU258260.1, OU258261.1, OU258262.1, OU258263.1, OU258264.1, OU258266.1, OU258267.1, OU258268.1, OU258269.1, OU258270.1, OU258271.1, OU258272.1, OU258273.1, OU258274.1, OU258275.1, OU258276.1, OU258476.1, OU258479.1, OU258481.1, OU258482.1, OU258483.1, OU258484.1, OU258485.1, OU258486.1, OU258487.1, OU258488.1, OU258489.1, OU258490.1, OU258491.1, OU258492.1, OU258493.1, OU258494.1, OU258495.1, OU258496.1, OU258497.1, OU258498.1, OU258499.1, OU258500.1, OU258501.1, OU258502.1, OU258503.1, OU258504.1, OU258505.1, OU258506.1, OU258507.1, OU258508.1, OU258509.1, OU258510.1, OU258511.1, OU258512.1, OU258513.1, OU258514.1, OU258515.1, OU258516.1, OU258517.1, OU258518.1, OU258519.1, OU258520.1, OU258521.1, OU258522.1, OU258523.1, OU258524.1, OU258525.1, OU258526.1, OU258527.1, OU258528.1, OU258529.1, OU258530.1, OU258531.1, OU258532.1, OU258533.1, OU258534.1, OU258535.1, OU258536.1, OU258537.1, OU258538.1, OU258539.1, OU258540.1, OU258541.1, OU258542.1, OU258543.1, OU258544.1, OU258545.1, OU258546.1, OU258547.1, OU258548.1, OU258549.1, OU258550.1, OU258551.1, OU258552.1, OU258553.1, OU258554.1, OU258555.1, OU258556.1, OU258557.1, OU258558.1, OU258559.1, OU258560.1, OU258561.1, OU258562.1, OU258563.1, OU258564.1, OU258565.1, OU258566.1, OU258567.1, OU258568.1, OU258569.1, OU258570.1, OU258571.1, OU258572.1, OU258573.1, OU258574.1, OU258575.1, OU258576.1, OU258577.1, OU258578.1, OU258579.1, OU258580.1, OU258581.1, OU258582.1, OU258583.1, OU258584.1, OU258585.1, OU258586.1, OU258587.1, OU258588.1, OU258589.1, OU258590.1, OU258591.1, OU258592.1, OU258593.1, OU258594.1, OU258595.1, OU258596.1, OU258597.1, OU258598.1, OU258600.1, OU258601.1, OU258606.1, OU258609.1, OU258677.1, OU258678.1, OU258679.1, OU258684.1, OU258689.1, OU258690.1, OU258691.1, OU258694.1, OU258695.1, OU258696.1, OU258697.1, OU258698.1, OU258699.1, OU258700.1, OU258701.1, OU258702.1, OU258703.1, OU258704.1, OU258705.1, OU258706.1, OU258707.1, OU258708.1, OU258709.1, OU258710.1, OU258711.1, OU258712.1, OU258713.1, OU258714.1, OU258715.1, OU258716.1, OU258717.1, OU258718.1, OU258719.1, OU258720.1, OU258721.1, OU258722.1, OU258723.1, OU258724.1, OU258725.1, OU258726.1, OU258727.1, OU258728.1, OU258729.1, OU258730.1, OU258731.1, OU258732.1, OU258733.1, OU258734.1, OU258735.1, OU258736.1, OU258737.1, OU258738.1, OU258739.1, OU258740.1, OU258741.1, OU258742.1, OU258743.1, OU258744.1, OU258745.1, OU258746.1, OU258747.1, OU258748.1, OU258749.1, OU258750.1, OU258751.1, OU258752.1, OU258753.1, OU258755.1, OU259069.1, OU259074.1, OU259075.1, OU259076.1, OU259077.1, OU259078.1, OU259079.1, OU259080.1, OU259081.1, OU259082.1, OU259083.1, OU259084.1, OU259085.1, OU259086.1, OU259087.1, OU259091.1, OU259265.1, OU259266.1, OU259267.1, OU259268.1, OU259272.1, OU259273.1, OU259274.1, OU259275.1, OU259276.1, OU259277.1, OU259278.1, OU259279.1, OU259280.1, OU259281.1, OU259282.1, OU259283.1, OU259284.1, OU259285.1, OU259286.1, OU259287.1, OU259288.1, OU259289.1, OU259290.1, OU259291.1, OU259292.1, OU259293.1, OU259294.1, OU259295.1, OU259296.1, OU259297.1, OU259298.1, OU259299.1, OU259300.1, OU259301.1, OU259302.1, OU259303.1, OU259304.1, OU259305.1, OU259306.1, OU259307.1, OU259308.1, OU259309.1, OU259310.1, OU259311.1, OU259312.1, OU259313.1, OU259314.1, OU259315.1, OU259316.1, OU259317.1, OU259318.1, OU259319.1, OU259320.1, OU259321.1, OU259322.1, OU259323.1, OU259324.1, OU259325.1, OU259326.1, OU259327.1, OU259328.1, OU259329.1, OU259330.1, OU259331.1, OU259332.1, OU259333.1, OU259334.1, OU259335.1, OU259336.1, OU259337.1, OU259338.1, OU259339.1, OU259340.1, OU259341.1, OU259342.1, OU259343.1, OU259344.1, OU259345.1, OU259346.1, OU259347.1, OU259348.1, OU259349.1, OU259350.1, OU259351.1, OU259352.1, OU259353.1, OU259354.1, OU259355.1, OU259356.1, OU259357.1, OU259358.1, OU259359.1, OU259360.1, OU259361.1, OU259362.1, OU259363.1, OU259364.1, OU259365.1, OU259366.1, OU259367.1, OU259368.1, OU259369.1, OU259370.1, OU259371.1, OU259372.1, OU259373.1, OU259374.1, OU259375.1, OU259376.1, OU259377.1, OU259378.1, OU259379.1, OU259380.1, OU259381.1, OU259382.1, OU259383.1, OU259384.1, OU259385.1, OU259386.1, OU259387.1, OU259388.1, OU259389.1, OU259390.1, OU259391.1, OU259392.1, OU259393.1, OU259394.1, OU259395.1, OU259396.1, OU259397.1, OU259398.1, OU259399.1, OU259401.1, OU259402.1, OU259404.1, OU259406.1, OU259409.1, OU259468.1, OU259469.1, OU259470.1, OU259471.1, OU259472.1, OU259473.1, OU259474.1, OU259475.1, OU259477.1, OU259478.1, OU259479.1, OU259480.1, OU259481.1, OU259482.1, OU259483.1, OU259484.1, OU259485.1, OU259486.1, OU259487.1, OU259488.1, OU259489.1, OU259490.1, OU259491.1, OU259492.1, OU259493.1, OU259494.1, OU259495.1, OU259496.1, OU259497.1, OU259498.1, OU259499.1, OU259500.1, OU259501.1, OU259502.1, OU259503.1, OU259504.1, OU259505.1, OU259506.1, OU259507.1, OU259508.1, OU259509.1, OU259510.1, OU259511.1, OU259512.1, OU259513.1, OU259514.1, OU259515.1, OU259516.1, OU259517.1, OU259518.1, OU259519.1, OU259520.1, OU259521.1, OU259522.1, OU259523.1, OU259524.1, OU259525.1, OU259526.1, OU259527.1, OU259528.1, OU259529.1, OU259530.1, OU259531.1, OU259532.1, OU259533.1, OU259534.1, OU259535.1, OU259536.1, OU259537.1, OU259538.1, OU259539.1, OU259540.1, OU259541.1, OU259542.1, OU259543.1, OU259544.1, OU259545.1, OU259546.1, OU259547.1, OU259548.1, OU259549.1, OU259550.1, OU259551.1, OU259552.1, OU259553.1, OU259554.1, OU259555.1, OU259556.1, OU259557.1, OU259558.1, OU259559.1, OU259561.1, OU259562.1, OU259567.1, OU259569.1, OU259572.1, OU259574.1, OU259576.1, OU259722.1, OU259724.1, OU259729.1, OU259735.1, OU259736.1, OU259737.1, OU259738.1, OU259739.1, OU259740.1, OU259741.1, OU259742.1, OU259743.1, OU259744.1, OU259745.1, OU259746.1, OU259747.1, OU259748.1, OU259749.1, OU259750.1, OU259751.1, OU259752.1, OU259753.1, OU259754.1, OU259755.1, OU259756.1, OU259757.1, OU259758.1, OU259759.1, OU259760.1, OU259761.1, OU259762.1, OU259763.1, OU259764.1, OU259765.1, OU259766.1, OU259767.1, OU259768.1, OU259769.1, OU259770.1, OU259771.1, OU259772.1, OU259773.1, OU259774.1, OU259775.1, OU259776.1, OU259777.1, OU259778.1, OU259779.1, OU259780.1, OU259781.1, OU259782.1, OU259783.1, OU259784.1, OU259785.1, OU259786.1, OU259787.1, OU259788.1, OU259789.1, OU259790.1, OU259791.1, OU259792.1, OU259793.1, OU259794.1, OU259795.1, OU259796.1, OU259797.1, OU259798.1, OU259799.1, OU259800.1, OU259801.1, OU259802.1, OU259803.1, OU259804.1, OU259805.1, OU259806.1, OU259807.1, OU259808.1, OU259809.1, OU259810.1, OU259811.1, OU259812.1, OU259813.1, OU259814.1, OU259815.1, OU259816.1, OU259817.1, OU259818.1, OU259819.1, OU259820.1, OU259821.1, OU259822.1, OU259823.1, OU259824.1, OU259825.1, OU259826.1, OU259827.1, OU259828.1, OU259829.1, OU259830.1, OU259831.1, OU259832.1, OU259833.1, OU259834.1, OU259835.1, OU259836.1, OU259837.1, OU259838.1, OU259839.1, OU259840.1, OU259841.1, OU259842.1, OU259843.1, OU259844.1, OU259845.1, OU259846.1, OU259847.1, OU259848.1, OU259849.1, OU259850.1, OU259851.1, OU259852.1, OU259853.1, OU259854.1, OU259855.1, OU259856.1, OU259857.1, OU259858.1, OU259859.1, OU259860.1, OU259861.1, OU259862.1, OU259863.1, OU259864.1, OU259865.1, OU259866.1, OU259867.1, OU259868.1, OU259869.1, OU259870.1, OU259871.1, OU259872.1, OU259873.1, OU259874.1, OU259879.1, OU259880.1, OU259887.1, OU259888.1, OU259889.1, OU259890.1, OU260020.1, OU260027.1, OU260031.1, OU260032.1, OU260033.1, OU260034.1, OU260035.1, OU260036.1, OU260037.1, OU260038.1, OU260039.1, OU260040.1, OU260041.1, OU260042.1, OU260043.1, OU260044.1, OU260045.1, OU260046.1, OU260047.1, OU260048.1, OU260049.1, OU260050.1, OU260051.1, OU260052.1, OU260053.1, OU260054.1, OU260055.1, OU260056.1, OU260057.1, OU260058.1, OU260059.1, OU260060.1, OU260061.1, OU260062.1, OU260063.1, OU260064.1, OU260065.1, OU260066.1, OU260067.1, OU260068.1, OU260069.1, OU260070.1, OU260071.1, OU260072.1, OU260073.1, OU260074.1, OU260075.1, OU260076.1, OU260077.1, OU260078.1, OU260079.1, OU260080.1, OU260081.1, OU260082.1, OU260083.1, OU260084.1, OU260085.1, OU260086.1, OU260087.1, OU260088.1, OU260089.1, OU260090.1, OU260091.1, OU260092.1, OU260093.1, OU260094.1, OU260095.1, OU260096.1, OU260097.1, OU260098.1, OU260099.1, OU260100.1, OU260101.1, OU260102.1, OU260103.1, OU260104.1, OU260105.1, OU260106.1, OU260107.1, OU260108.1, OU260109.1, OU260110.1, OU260111.1, OU260112.1, OU260113.1, OU260114.1, OU260115.1, OU260116.1, OU260117.1, OU260118.1, OU260119.1, OU260120.1, OU260121.1, OU260122.1, OU260123.1, OU260124.1, OU260125.1, OU260126.1, OU260127.1, OU260128.1, OU260129.1, OU260130.1, OU260131.1, OU260132.1, OU260133.1, OU260134.1, OU260135.1, OU260136.1, OU260137.1, OU260138.1, OU260139.1, OU260140.1, OU260141.1, OU260142.1, OU260143.1, OU260144.1, OU260145.1, OU260146.1, OU260147.1, OU260148.1, OU260149.1, OU260150.1, OU260151.1, OU260152.1, OU260153.1, OU260154.1, OU260155.1, OU260156.1, OU260157.1, OU260158.1, OU260159.1, OU260160.1, OU260161.1, OU260162.1, OU260163.1, OU260164.1, OU260165.1, OU260166.1, OU260167.1, OU260168.1, OU260169.1, OU260170.1, OU260171.1, OU260172.1, OU260173.1, OU260174.1, OU260175.1, OU260176.1, OU260177.1, OU260178.1, OU260179.1, OU260180.1, OU260181.1, OU260182.1, OU260184.1, OU260186.1, OU260315.1, OU260316.1, OU260319.1, OU260320.1, OU260321.1, OU260322.1, OU260323.1, OU260324.1, OU260325.1, OU260326.1, OU260327.1, OU260328.1, OU260329.1, OU260330.1, OU260331.1, OU260332.1, OU260333.1, OU260334.1, OU260335.1, OU260336.1, OU260337.1, OU260338.1, OU260339.1, OU260340.1, OU260341.1, OU260342.1, OU260343.1, OU260344.1, OU260345.1, OU260346.1, OU260347.1, OU260348.1, OU260349.1, OU260350.1, OU260351.1, OU260352.1, OU260353.1, OU260354.1, OU260355.1, OU260356.1, OU260357.1, OU260358.1, OU260359.1, OU260360.1, OU260361.1, OU260362.1, OU260363.1, OU260364.1, OU260365.1, OU260366.1, OU260367.1, OU260368.1, OU260369.1, OU260370.1, OU260371.1, OU260372.1, OU260373.1, OU260374.1, OU260375.1, OU260376.1, OU260377.1, OU260378.1, OU260379.1, OU260380.1, OU260381.1, OU260382.1, OU260383.1, OU260384.1, OU260385.1, OU260386.1, OU260387.1, OU260388.1, OU260389.1, OU260390.1, OU260391.1, OU260392.1, OU260393.1, OU260394.1, OU260395.1, OU260396.1, OU260397.1, OU260398.1, OU260399.1, OU260400.1, OU260401.1, OU260402.1, OU260403.1, OU260404.1, OU260405.1, OU260406.1, OU260407.1, OU260408.1, OU260409.1, OU260410.1, OU260411.1, OU260412.1, OU260413.1, OU260414.1, OU260415.1, OU260416.1, OU260417.1, OU260418.1, OU260419.1, OU260420.1, OU260421.1, OU260422.1, OU260423.1, OU260424.1, OU260425.1, OU260426.1, OU260427.1, OU260428.1, OU260429.1, OU260430.1, OU260431.1, OU260432.1, OU260433.1, OU260434.1, OU260435.1, OU260436.1, OU260437.1, OU260438.1, OU260439.1, OU260440.1, OU260441.1, OU260446.1, OU260447.1, OU260448.1, OU260449.1, OU260454.1, OU260457.1, OU260544.1, OU260545.1, OU260546.1, OU260550.1, OU260554.1, OU260558.1, OU260559.1, OU260560.1, OU260561.1, OU260562.1, OU260563.1, OU260564.1, OU260565.1, OU260566.1, OU260567.1, OU260568.1, OU260569.1, OU260570.1, OU260571.1, OU260572.1, OU260573.1, OU260574.1, OU260575.1, OU260576.1, OU260577.1, OU260578.1, OU260579.1, OU260580.1, OU260581.1, OU260582.1, OU260583.1, OU260584.1, OU260585.1, OU260586.1, OU260587.1, OU260588.1, OU260589.1, OU260590.1, OU260591.1, OU260592.1, OU260593.1, OU260594.1, OU260595.1, OU260596.1, OU260597.1, OU260598.1, OU260599.1, OU260600.1, OU260601.1, OU260602.1, OU260603.1, OU260604.1, OU260605.1, OU260606.1, OU260607.1, OU260608.1, OU260609.1, OU260610.1, OU260611.1, OU260612.1, OU260613.1, OU260614.1, OU260615.1, OU260616.1, OU260617.1, OU260618.1, OU260619.1, OU260620.1, OU260621.1, OU260622.1, OU260623.1, OU260624.1, OU260625.1, OU260626.1, OU260627.1, OU260628.1, OU260629.1, OU260630.1, OU260631.1, OU260632.1, OU260633.1, OU260634.1, OU260635.1, OU260636.1, OU260637.1, OU260638.1, OU260640.1, OU260641.1, OU260649.1, OU260650.1, OU260651.1, OU260654.1, OU260655.1, OU260656.1, OU260658.1, OU260776.1, OU260778.1, OU260779.1, OU260784.1, OU260785.1, OU260786.1, OU260787.1, OU260788.1, OU260789.1, OU260790.1, OU260791.1, OU260792.1, OU260793.1, OU260794.1, OU260795.1, OU260796.1, OU260797.1, OU260798.1, OU260799.1, OU260800.1, OU260801.1, OU260802.1, OU260803.1, OU260804.1, OU260805.1, OU260806.1, OU260807.1, OU260808.1, OU260809.1, OU260810.1, OU260811.1, OU260812.1, OU260813.1, OU260814.1, OU260815.1, OU260816.1, OU260817.1, OU260818.1, OU260819.1, OU260820.1, OU260821.1, OU260822.1, OU260823.1, OU260824.1, OU260825.1, OU260826.1, OU260827.1, OU260828.1, OU260829.1, OU260830.1, OU260831.1, OU260832.1, OU260833.1, OU260834.1, OU260835.1, OU260836.1, OU260837.1, OU260838.1, OU260839.1, OU260840.1, OU260841.1, OU260842.1, OU260843.1, OU260844.1, OU260845.1, OU260846.1, OU260847.1, OU260848.1, OU260849.1, OU260850.1, OU260851.1, OU260852.1, OU260853.1, OU260854.1, OU260855.1, OU260856.1, OU260857.1, OU260858.1, OU260859.1, OU260860.1, OU260861.1, OU260862.1, OU260863.1, OU260864.1, OU260865.1, OU260866.1, OU260867.1, OU260868.1, OU260869.1, OU260870.1, OU260871.1, OU260872.1, OU260873.1, OU260874.1, OU260875.1, OU260876.1, OU260877.1, OU260878.1, OU260879.1, OU260880.1, OU260881.1, OU260882.1, OU260883.1, OU260886.1, OU260887.1, OU260889.1, OU260890.1, OU260892.1, OU260894.1, OU260895.1, OU260896.1, OU260900.1, OU261202.1, OU261204.1, OU261207.1, OU261208.1, OU261209.1, OU261210.1, OU261211.1, OU261212.1, OU261213.1, OU261214.1, OU261215.1, OU261216.1, OU261217.1, OU261218.1, OU261219.1, OU261220.1, OU261221.1, OU261222.1, OU261223.1, OU261224.1, OU261225.1, OU261226.1, OU261227.1, OU261228.1, OU261229.1, OU261230.1, OU261231.1, OU261232.1, OU261233.1, OU261234.1, OU261235.1, OU261236.1, OU261237.1, OU261238.1, OU261239.1, OU261240.1, OU261247.1, OU261248.1, OU261249.1, OU261253.1, OU261281.1, OU261282.1, OU261283.1, OU261284.1, OU261285.1, OU261286.1, OU261287.1, OU261288.1, OU261290.1, OU261291.1, OU261292.1, OU261293.1, OU261294.1, OU261295.1, OU261297.1, OU261299.1, OU261544.1, OU261558.1, OU261560.1, OU261561.1, OU261562.1, OU261563.1, OU261564.1, OU261565.1, OU261566.1, OU261567.1, OU261568.1, OU261569.1, OU261570.1, OU261571.1, OU261572.1, OU261573.1, OU261574.1, OU261575.1, OU261576.1, OU261577.1, OU261578.1, OU261579.1, OU261580.1, OU261581.1, OU261582.1, OU261583.1, OU261584.1, OU261585.1, OU261586.1, OU261587.1, OU261588.1, OU261589.1, OU261590.1, OU261591.1, OU261592.1, OU261593.1, OU261594.1, OU261595.1, OU261596.1, OU261597.1, OU261598.1, OU261599.1, OU261600.1, OU261601.1, OU261602.1, OU261603.1, OU261604.1, OU261605.1, OU261606.1, OU261607.1, OU261608.1, OU261609.1, OU261610.1, OU261611.1, OU261612.1, OU261613.1, OU261614.1, OU261615.1, OU261616.1, OU261617.1, OU261618.1, OU261619.1, OU261620.1, OU261621.1, OU261622.1, OU261623.1, OU261624.1, OU261625.1, OU261626.1, OU261627.1, OU261628.1, OU261629.1, OU261630.1, OU261631.1, OU261632.1, OU261633.1, OU261634.1, OU261635.1, OU261636.1, OU261637.1, OU261638.1, OU261639.1, OU261640.1, OU261642.1, OU261643.1, OU261647.1, OU261791.1, OU261793.1, OU261794.1, OU261796.1, OU261797.1, OU261798.1, OU261800.1, OU261801.1, OU261802.1, OU261803.1, OU261804.1, OU261805.1, OU261806.1, OU261807.1, OU261808.1, OU261809.1, OU261810.1, OU261811.1, OU261812.1, OU261813.1, OU261814.1, OU261815.1, OU261816.1, OU261817.1, OU261818.1, OU261819.1, OU261820.1, OU261821.1, OU261822.1, OU261823.1, OU261824.1, OU261825.1, OU261826.1, OU261827.1, OU261828.1, OU261829.1, OU261830.1, OU261831.1, OU261832.1, OU261833.1, OU261834.1, OU261835.1, OU261836.1, OU261837.1, OU261838.1, OU261839.1, OU261840.1, OU261841.1, OU261842.1, OU261843.1, OU261844.1, OU261845.1, OU261846.1, OU261847.1, OU261848.1, OU261849.1, OU261850.1, OU261851.1, OU261852.1, OU261853.1, OU261854.1, OU261855.1, OU261856.1, OU261857.1, OU261858.1, OU261859.1, OU261860.1, OU261861.1, OU261862.1, OU261863.1, OU261864.1, OU261865.1, OU261866.1, OU261867.1, OU261868.1, OU261869.1, OU261870.1, OU261871.1, OU261872.1, OU261873.1, OU261874.1, OU261875.1, OU261876.1, OU261877.1, OU261878.1, OU261879.1, OU261880.1, OU261881.1, OU261882.1, OU261883.1, OU261884.1, OU261885.1, OU261886.1, OU261887.1, OU261888.1, OU261889.1, OU261890.1, OU261891.1, OU261892.1, OU261893.1, OU261894.1, OU261895.1, OU261896.1, OU261897.1, OU261898.1, OU261899.1, OU261900.1, OU261901.1, OU261902.1, OU261903.1, OU261904.1, OU261905.1, OU261906.1, OU261907.1, OU261908.1, OU261909.1, OU261910.1, OU261911.1, OU261912.1, OU261913.1, OU261914.1, OU261915.1, OU261918.1, OU261920.1, OU261924.1, OU261926.1, OU262032.1, OU262036.1, OU262037.1, OU262044.1, OU262045.1, OU262046.1, OU262047.1, OU262048.1, OU262049.1, OU262050.1, OU262051.1, OU262052.1, OU262053.1, OU262054.1, OU262055.1, OU262056.1, OU262057.1, OU262058.1, OU262059.1, OU262060.1, OU262061.1, OU262062.1, OU262063.1, OU262064.1, OU262065.1, OU262067.1, OU262070.1, OU262072.1, OU262073.1, OU262074.1, OU262401.1, OU262408.1, OU262414.1, OU262599.1, OU262600.1, OU262602.1, OU262603.1, OU262604.1, OU262606.1, OU262607.1, OU262608.1, OU262611.1, OU262612.1, OU262613.1, OU262614.1, OU262615.1, OU262616.1, OU262617.1, OU262618.1, OU262619.1, OU262620.1, OU262621.1, OU262622.1, OU262623.1, OU262624.1, OU262625.1, OU262626.1, OU262627.1, OU262628.1, OU262629.1, OU262630.1, OU262631.1, OU262632.1, OU262633.1, OU262634.1, OU262635.1, OU262636.1, OU262637.1, OU262638.1, OU262639.1, OU262640.1, OU262641.1, OU262642.1, OU262643.1, OU262644.1, OU262645.1, OU262646.1, OU262647.1, OU262648.1, OU262649.1, OU262650.1, OU262651.1, OU262652.1, OU262653.1, OU262654.1, OU262655.1, OU262656.1, OU262658.1, OU262659.1, OU262869.1, OU262870.1, OU262872.1, OU262873.1, OU262874.1, OU262875.1, OU262876.1, OU262877.1, OU262878.1, OU262879.1, OU262880.1, OU262881.1, OU262882.1, OU262883.1, OU262884.1, OU262885.1, OU262886.1, OU262887.1, OU262888.1, OU262889.1, OU262890.1, OU262891.1, OU262892.1, OU262893.1, OU262894.1, OU262895.1, OU262896.1, OU262897.1, OU262898.1, OU262899.1, OU262900.1, OU262901.1, OU262902.1, OU262903.1, OU262904.1, OU262905.1, OU262906.1, OU262907.1, OU262908.1, OU262909.1, OU262910.1, OU262911.1, OU262912.1, OU262913.1, OU262914.1, OU262915.1, OU262916.1, OU262917.1, OU262918.1, OU262919.1, OU262920.1, OU262921.1, OU262922.1, OU262923.1, OU262924.1, OU262925.1, OU262926.1, OU262927.1, OU262928.1, OU262929.1, OU262930.1, OU262931.1, OU262932.1, OU262933.1, OU262934.1, OU262935.1, OU262936.1, OU262937.1, OU262938.1, OU262939.1, OU262940.1, OU262941.1, OU262942.1, OU262943.1, OU262944.1, OU262945.1, OU262946.1, OU262947.1, OU262948.1, OU262949.1, OU262950.1, OU262951.1, OU262952.1, OU262953.1, OU262954.1, OU262955.1, OU262956.1, OU262957.1, OU262958.1, OU262959.1, OU262960.1, OU262961.1, OU262962.1, OU262963.1, OU262964.1, OU262965.1, OU262966.1, OU262967.1, OU262968.1, OU262969.1, OU262970.1, OU262971.1, OU262972.1, OU262973.1, OU262974.1, OU262975.1, OU262976.1, OU262977.1, OU262978.1, OU262980.1, OU263122.1, OU263123.1, OU263124.1, OU263126.1, OU263127.1, OU263128.1, OU263129.1, OU263130.1, OU263131.1, OU263132.1, OU263133.1, OU263134.1, OU263135.1, OU263136.1, OU263137.1, OU263138.1, OU263139.1, OU263140.1, OU263141.1, OU263142.1, OU263143.1, OU263144.1, OU263145.1, OU263146.1, OU263147.1, OU263148.1, OU263149.1, OU263150.1, OU263151.1, OU263152.1, OU263153.1, OU263154.1, OU263155.1, OU263156.1, OU263157.1, OU263158.1, OU263159.1, OU263160.1, OU263161.1, OU263162.1, OU263163.1, OU263164.1, OU263165.1, OU263166.1, OU263167.1, OU263168.1, OU263169.1, OU263170.1, OU263171.1, OU263172.1, OU263173.1, OU263174.1, OU263175.1, OU263176.1, OU263177.1, OU263178.1, OU263185.1, OU263189.1, OU263352.1, OU263355.1, OU263660.1, OU263661.1, OU263667.1, OU263668.1, OU263669.1, OU263670.1, OU263671.1, OU263672.1, OU263673.1, OU263674.1, OU263675.1, OU263676.1, OU263677.1, OU263678.1, OU263679.1, OU263682.1, OU263684.1, OU263685.1, OU263686.1, OU264116.1, OU264117.1, OU264118.1, OU264119.1, OU264120.1, OU264121.1, OU264123.1, OU264124.1, OU264125.1, OU264126.1, OU264127.1, OU264128.1, OU264129.1, OU264130.1, OU264131.1, OU264132.1, OU264133.1, OU264134.1, OU264135.1, OU264138.1, OU264139.1, OU264140.1, OU264141.1, OU264143.1, OU264145.1, OU264445.1, OU264446.1, OU264447.1, OU264448.1, OU264449.1, OU264450.1, OU264451.1, OU264452.1, OU264453.1, OU264454.1, OU264455.1, OU264456.1, OU264457.1, OU264458.1, OU264459.1, OU264460.1, OU264461.1, OU264462.1, OU264463.1, OU264464.1, OU264465.1, OU264466.1, OU264467.1, OU264468.1, OU264469.1, OU264470.1, OU264471.1, OU264472.1, OU264473.1, OU264474.1, OU264475.1, OU264476.1, OU264477.1, OU264478.1, OU264479.1, OU264480.1, OU264481.1, OU264482.1, OU264483.1, OU264484.1, OU264485.1, OU264486.1, OU264487.1, OU264488.1, OU264489.1, OU264490.1, OU264491.1, OU264492.1, OU264493.1, OU264494.1, OU264495.1, OU264496.1, OU264497.1, OU264498.1, OU264499.1, OU264500.1, OU264501.1, OU264502.1, OU264503.1, OU264504.1, OU264505.1, OU264506.1, OU264507.1, OU264508.1, OU264509.1, OU264510.1, OU264511.1, OU264512.1, OU264513.1, OU264521.1, OU264524.1, OU264676.1, OU264677.1, OU264687.1, OU264688.1, OU264689.1, OU264690.1, OU264691.1, OU264692.1, OU264693.1, OU264694.1, OU264695.1, OU264696.1, OU264697.1, OU264698.1, OU264699.1, OU264700.1, OU264701.1, OU264702.1, OU264703.1, OU264704.1, OU264705.1, OU264706.1, OU264707.1, OU264708.1, OU264709.1, OU264710.1, OU264711.1, OU264712.1, OU264713.1, OU264714.1, OU264715.1, OU264716.1, OU264717.1, OU264718.1, OU264719.1, OU264720.1, OU264721.1, OU264722.1, OU264723.1, OU264724.1, OU264725.1, OU264726.1, OU264727.1, OU264728.1, OU264729.1, OU264730.1, OU264731.1, OU264732.1, OU264733.1, OU264734.1, OU264735.1, OU264736.1, OU264737.1, OU264738.1, OU264739.1, OU264740.1, OU264741.1, OU264742.1, OU264743.1, OU264744.1, OU264745.1, OU264746.1, OU264747.1, OU264748.1, OU264749.1, OU264750.1, OU264751.1, OU264752.1, OU264753.1, OU264754.1, OU264755.1, OU264756.1, OU264757.1, OU264758.1, OU264759.1, OU264760.1, OU264761.1, OU264762.1, OU264763.1, OU264764.1, OU264765.1, OU264766.1, OU264767.1, OU264768.1, OU264769.1, OU264770.1, OU264771.1, OU264772.1, OU264773.1, OU264774.1, OU264775.1, OU264776.1, OU264777.1, OU264778.1, OU264779.1, OU264780.1, OU264781.1, OU264782.1, OU264783.1, OU264784.1, OU264785.1, OU264786.1, OU264787.1, OU264788.1, OU264789.1, OU264790.1, OU264791.1, OU264792.1, OU264796.1, OU264803.1, OU265164.1, OU265173.1, OU265174.1, OU265175.1, OU265176.1, OU265177.1, OU265178.1, OU265179.1, OU265180.1, OU265181.1, OU265182.1, OU265538.1, OU265539.1, OU265540.1, OU265542.1, OU265543.1, OU265544.1, OU265546.1, OU265547.1, OU265550.1, OU265552.1, OU265553.1, OU265554.1, OU265555.1, OU265556.1, OU265557.1, OU265558.1, OU265559.1, OU265560.1, OU265561.1, OU265562.1, OU265563.1, OU265564.1, OU265565.1, OU265566.1, OU265567.1, OU265568.1, OU265569.1, OU265570.1, OU265571.1, OU265572.1, OU265573.1, OU265574.1, OU265575.1, OU265576.1, OU265577.1, OU265578.1, OU265581.1, OU265584.1, OU265585.1, OU265586.1, OU265588.1, OU265589.1, OU265628.1, OU265630.1, OU265631.1, OU265632.1, OU265633.1, OU265634.1, OU265635.1, OU265636.1, OU265637.1, OU265638.1, OU265639.1, OU265640.1, OU265641.1, OU265642.1, OU265643.1, OU265644.1, OU265645.1, OU265646.1, OU265647.1, OU265648.1, OU265649.1, OU265650.1, OU265651.1, OU265652.1, OU265653.1, OU265654.1, OU265655.1, OU265656.1, OU265657.1, OU265658.1, OU265659.1, OU265660.1, OU265661.1, OU265662.1, OU265663.1, OU265664.1, OU265665.1, OU265666.1, OU265667.1, OU265668.1, OU265669.1, OU265670.1, OU265671.1, OU265672.1, OU265673.1, OU265674.1, OU265675.1, OU265676.1, OU265677.1, OU265678.1, OU265679.1, OU265680.1, OU265681.1, OU265682.1, OU265683.1, OU265684.1, OU265685.1, OU265686.1, OU265687.1, OU265688.1, OU265689.1, OU265690.1, OU265691.1, OU265692.1, OU265693.1, OU265694.1, OU265695.1, OU265696.1, OU265697.1, OU265698.1, OU265699.1, OU265700.1, OU265701.1, OU265702.1, OU265703.1, OU265704.1, OU265705.1, OU265706.1, OU265707.1, OU265708.1, OU265709.1, OU265710.1, OU265711.1, OU265712.1, OU265713.1, OU265714.1, OU265715.1, OU265716.1, OU265717.1, OU265718.1, OU265719.1, OU265720.1, OU265721.1, OU265722.1, OU265723.1, OU265724.1, OU265725.1, OU265726.1, OU265727.1, OU265728.1, OU265729.1, OU265730.1, OU265731.1, OU265732.1, OU265733.1, OU265734.1, OU265735.1, OU265736.1, OU265737.1, OU265738.1, OU265739.1, OU265740.1, OU265741.1, OU265742.1, OU265743.1, OU265744.1, OU265745.1, OU265746.1, OU265747.1, OU265748.1, OU265749.1, OU265750.1, OU265751.1, OU265752.1, OU265753.1, OU265754.1, OU265755.1, OU265756.1, OU265757.1, OU265758.1, OU265759.1, OU265760.1, OU265761.1, OU265762.1, OU265763.1, OU265764.1, OU265765.1, OU265766.1, OU265767.1, OU265768.1, OU265769.1, OU265770.1, OU265771.1, OU265772.1, OU265773.1, OU265774.1, OU265775.1, OU265776.1, OU265777.1, OU265778.1, OU265779.1, OU265780.1, OU265781.1, OU265782.1, OU265783.1, OU265784.1, OU265785.1, OU265786.1, OU265787.1, OU265788.1, OU265789.1, OU265790.1, OU265791.1, OU265792.1, OU265793.1, OU265794.1, OU265795.1, OU265796.1, OU265797.1, OU265798.1, OU265872.1, OU265875.1, OU265877.1, OU265878.1, OU265881.1, OU265882.1, OU265883.1, OU265884.1, OU265885.1, OU265886.1, OU265887.1, OU265888.1, OU265889.1, OU265890.1, OU265891.1, OU265892.1, OU265893.1, OU265894.1, OU265895.1, OU265896.1, OU265897.1, OU265898.1, OU265899.1, OU265900.1, OU265901.1, OU265902.1, OU265903.1, OU265904.1, OU265905.1, OU265906.1, OU265907.1, OU265908.1, OU265909.1, OU265910.1, OU265911.1, OU265912.1, OU265913.1, OU265914.1, OU265915.1, OU265916.1, OU265917.1, OU265918.1, OU265919.1, OU265920.1, OU265921.1, OU265922.1, OU265923.1, OU265924.1, OU265926.1, OU265927.1, OU265928.1, OU265930.1, OU266177.1, OU266178.1, OU266180.1, OU266181.1, OU266182.1, OU266183.1, OU266184.1, OU266185.1, OU266186.1, OU266187.1, OU266188.1, OU266189.1, OU266190.1, OU266191.1, OU266192.1, OU266193.1, OU266194.1, OU266195.1, OU266196.1, OU266197.1, OU266198.1, OU266199.1, OU266200.1, OU266201.1, OU266202.1, OU266203.1, OU266204.1, OU266205.1, OU266206.1, OU266207.1, OU266208.1, OU266209.1, OU266210.1, OU266211.1, OU266212.1, OU266213.1, OU266214.1, OU266215.1, OU266216.1, OU266217.1, OU266218.1, OU266219.1, OU266220.1, OU266221.1, OU266222.1, OU266223.1, OU266224.1, OU266225.1, OU266226.1, OU266227.1, OU266228.1, OU266229.1, OU266230.1, OU266231.1, OU266232.1, OU266233.1, OU266234.1, OU266235.1, OU266236.1, OU266237.1, OU266238.1, OU266239.1, OU266240.1, OU266241.1, OU266242.1, OU266243.1, OU266244.1, OU266245.1, OU266246.1, OU266247.1, OU266248.1, OU266249.1, OU266250.1, OU266251.1, OU266252.1, OU266253.1, OU266254.1, OU266255.1, OU266256.1, OU266257.1, OU266258.1, OU266259.1, OU266260.1, OU266261.1, OU266262.1, OU266263.1, OU266264.1, OU266265.1, OU266266.1, OU266267.1, OU266268.1, OU266269.1, OU266270.1, OU266271.1, OU266272.1, OU266273.1, OU266274.1, OU266275.1, OU266276.1, OU266277.1, OU266278.1, OU266279.1, OU266280.1, OU266281.1, OU266282.1, OU266283.1, OU266284.1, OU266285.1, OU266286.1, OU266287.1, OU266288.1, OU266289.1, OU266290.1, OU266291.1, OU266292.1, OU266293.1, OU266294.1, OU266295.1, OU266296.1, OU266297.1, OU266298.1, OU266299.1, OU266300.1, OU266301.1, OU266302.1, OU266303.1, OU266304.1, OU266305.1, OU266306.1, OU266307.1, OU266308.1, OU266309.1, OU266310.1, OU266311.1, OU266312.1, OU266313.1, OU266314.1, OU266315.1, OU266316.1, OU266317.1, OU266318.1, OU266319.1, OU266320.1, OU266321.1, OU266322.1, OU266323.1, OU266324.1, OU266325.1, OU266326.1, OU266327.1, OU266328.1, OU266329.1, OU266330.1, OU266331.1, OU266332.1, OU266333.1, OU266334.1, OU266335.1, OU266336.1, OU266337.1, OU266338.1, OU266339.1, OU266340.1, OU266341.1, OU266342.1, OU266343.1, OU266344.1, OU266345.1, OU266346.1, OU266347.1, OU266348.1, OU266349.1, OU266350.1, OU266351.1, OU266352.1, OU266354.1, OU266356.1, OU266360.1, OU266401.1, OU266403.1, OU266404.1, OU266405.1, OU266406.1, OU266409.1, OU266410.1, OU266411.1, OU266412.1, OU266413.1, OU266414.1, OU266415.1, OU266416.1, OU266417.1, OU266418.1, OU266419.1, OU266420.1, OU266421.1, OU266422.1, OU266423.1, OU266424.1, OU266425.1, OU266426.1, OU266427.1, OU266428.1, OU266429.1, OU266430.1, OU266431.1, OU266432.1, OU266433.1, OU266434.1, OU266435.1, OU266436.1, OU266437.1, OU266438.1, OU266439.1, OU266440.1, OU266441.1, OU266442.1, OU266443.1, OU266444.1, OU266445.1, OU266446.1, OU266447.1, OU266448.1, OU266449.1, OU266450.1, OU266451.1, OU266452.1, OU266453.1, OU266454.1, OU266455.1, OU266456.1, OU266457.1, OU266458.1, OU266459.1, OU266460.1, OU266461.1, OU266462.1, OU266463.1, OU266464.1, OU266465.1, OU266466.1, OU266467.1, OU266468.1, OU266469.1, OU266470.1, OU266471.1, OU266472.1, OU266473.1, OU266474.1, OU266475.1, OU266476.1, OU266477.1, OU266478.1, OU266479.1, OU266480.1, OU266481.1, OU266482.1, OU266483.1, OU266484.1, OU266485.1, OU266486.1, OU266487.1, OU266488.1, OU266489.1, OU266490.1, OU266491.1, OU266492.1, OU266493.1, OU266494.1, OU266495.1, OU266496.1, OU266497.1, OU266498.1, OU266499.1, OU266500.1, OU266501.1, OU266502.1, OU266503.1, OU266504.1, OU266505.1, OU266506.1, OU266507.1, OU266508.1, OU266509.1, OU266510.1, OU266511.1, OU266512.1, OU266513.1, OU266514.1, OU266515.1, OU266516.1, OU266517.1, OU266518.1, OU266519.1, OU266520.1, OU266521.1, OU266522.1, OU266523.1, OU266524.1, OU266525.1, OU266526.1, OU266527.1, OU266528.1, OU266529.1, OU266530.1, OU266531.1, OU266532.1, OU266533.1, OU266534.1, OU266535.1, OU266536.1, OU266537.1, OU266538.1, OU266539.1, OU266540.1, OU266541.1, OU266542.1, OU266543.1, OU266544.1, OU266545.1, OU266546.1, OU266547.1, OU266548.1, OU266549.1, OU266550.1, OU266551.1, OU266552.1, OU266553.1, OU266554.1, OU266555.1, OU266556.1, OU266557.1, OU266558.1, OU266559.1, OU266560.1, OU266561.1, OU266562.1, OU266563.1, OU266564.1, OU266565.1, OU266566.1, OU266567.1, OU266568.1, OU266569.1, OU266570.1, OU266571.1, OU266572.1, OU266573.1, OU266574.1, OU266575.1, OU266576.1, OU266577.1, OU266578.1, OU266579.1, OU266580.1, OU266581.1, OU266582.1, OU266583.1, OU266584.1, OU266585.1, OU266586.1, OU266587.1, OU266588.1, OU266589.1, OU266590.1, OU266591.1, OU266592.1, OU266593.1, OU266594.1, OU266595.1, OU266596.1, OU266597.1, OU266598.1, OU266599.1, OU266600.1, OU266601.1, OU266602.1, OU266603.1, OU266604.1, OU266605.1, OU266606.1, OU266607.1, OU266608.1, OU266609.1, OU266610.1, OU266611.1, OU266612.1, OU266613.1, OU266614.1, OU266615.1, OU266617.1, OU266621.1, OU266625.1, OU266628.1, OU266629.1, OU266694.1, OU266695.1, OU266696.1, OU266698.1, OU266699.1, OU266700.1, OU266701.1, OU266704.1, OU266705.1, OU266706.1, OU266707.1, OU266708.1, OU266709.1, OU266710.1, OU266711.1, OU266712.1, OU266713.1, OU266714.1, OU266715.1, OU266716.1, OU266717.1, OU266718.1, OU266719.1, OU266720.1, OU266721.1, OU266722.1, OU266723.1, OU266724.1, OU266725.1, OU266726.1, OU266727.1, OU266728.1, OU266729.1, OU266730.1, OU266731.1, OU266732.1, OU266733.1, OU266734.1, OU266735.1, OU266736.1, OU266737.1, OU266738.1, OU266739.1, OU266740.1, OU266741.1, OU266742.1, OU266743.1, OU266744.1, OU266745.1, OU266746.1, OU266747.1, OU266748.1, OU266749.1, OU266750.1, OU266751.1, OU266752.1, OU266753.1, OU266754.1, OU266755.1, OU266756.1, OU266757.1, OU266758.1, OU266759.1, OU266760.1, OU266761.1, OU266762.1, OU266763.1, OU266764.1, OU266765.1, OU266766.1, OU266767.1, OU266768.1, OU266769.1, OU266770.1, OU266771.1, OU266772.1, OU266773.1, OU266774.1, OU266775.1, OU266776.1, OU266777.1, OU266778.1, OU266779.1, OU266780.1, OU266781.1, OU266782.1, OU266783.1, OU266784.1, OU266785.1, OU266786.1, OU266787.1, OU266788.1, OU266789.1, OU266790.1, OU266791.1, OU266792.1, OU266793.1, OU266794.1, OU266795.1, OU266796.1, OU266797.1, OU266798.1, OU266799.1, OU266800.1, OU266801.1, OU266802.1, OU266803.1, OU266804.1, OU266805.1, OU266806.1, OU266807.1, OU266808.1, OU266809.1, OU266810.1, OU266811.1, OU266812.1, OU266813.1, OU266814.1, OU266815.1, OU266816.1, OU266817.1, OU266818.1, OU266819.1, OU266820.1, OU266821.1, OU266822.1, OU266823.1, OU266824.1, OU266825.1, OU266826.1, OU266827.1, OU266828.1, OU266829.1, OU266830.1, OU266831.1, OU266832.1, OU266833.1, OU266834.1, OU266835.1, OU266836.1, OU266837.1, OU266838.1, OU266839.1, OU266840.1, OU266841.1, OU266842.1, OU266843.1, OU266844.1, OU266845.1, OU266846.1, OU266847.1, OU266848.1, OU266849.1, OU266850.1, OU266851.1, OU266852.1, OU266853.1, OU266858.1, OU266859.1, OU266860.1, OU266864.1, OU266934.1, OU266944.1, OU266945.1, OU266946.1, OU266947.1, OU266948.1, OU266949.1, OU266950.1, OU266951.1, OU266952.1, OU266953.1, OU266954.1, OU266955.1, OU266956.1, OU266957.1, OU266958.1, OU266959.1, OU266960.1, OU266961.1, OU266962.1, OU266963.1, OU266964.1, OU266965.1, OU266966.1, OU266967.1, OU266968.1, OU266969.1, OU266970.1, OU266971.1, OU266972.1, OU266973.1, OU266974.1, OU266975.1, OU266976.1, OU266977.1, OU266978.1, OU266979.1, OU266980.1, OU266981.1, OU266982.1, OU266983.1, OU266984.1, OU266985.1, OU266986.1, OU266987.1, OU266988.1, OU266989.1, OU266990.1, OU266991.1, OU266992.1, OU266993.1, OU266994.1, OU266995.1, OU266996.1, OU266997.1, OU266998.1, OU266999.1, OU267000.1, OU267001.1, OU267002.1, OU267003.1, OU267004.1, OU267005.1, OU267006.1, OU267007.1, OU267008.1, OU267009.1, OU267010.1, OU267011.1, OU267012.1, OU267013.1, OU267014.1, OU267015.1, OU267016.1, OU267017.1, OU267018.1, OU267019.1, OU267020.1, OU267021.1, OU267022.1, OU267023.1, OU267024.1, OU267025.1, OU267026.1, OU267027.1, OU267028.1, OU267029.1, OU267030.1, OU267031.1, OU267032.1, OU267033.1, OU267034.1, OU267035.1, OU267036.1, OU267037.1, OU267038.1, OU267039.1, OU267040.1, OU267041.1, OU267042.1, OU267043.1, OU267044.1, OU267045.1, OU267046.1, OU267047.1, OU267048.1, OU267049.1, OU267050.1, OU267051.1, OU267052.1, OU267053.1, OU267054.1, OU267055.1, OU267056.1, OU267057.1, OU267058.1, OU267059.1, OU267062.1, OU267220.1, OU267222.1, OU267223.1, OU267226.1, OU267227.1, OU267228.1, OU267229.1, OU267230.1, OU267231.1, OU267232.1, OU267233.1, OU267234.1, OU267235.1, OU267236.1, OU267237.1, OU267238.1, OU267239.1, OU267240.1, OU267241.1, OU267242.1, OU267243.1, OU267244.1, OU267245.1, OU267246.1, OU267247.1, OU267248.1, OU267249.1, OU267250.1, OU267251.1, OU267252.1, OU267253.1, OU267254.1, OU267255.1, OU267256.1, OU267257.1, OU267258.1, OU267259.1, OU267260.1, OU267261.1, OU267262.1, OU267263.1, OU267264.1, OU267265.1, OU267266.1, OU267267.1, OU267268.1, OU267269.1, OU267270.1, OU267271.1, OU267272.1, OU267273.1, OU267274.1, OU267275.1, OU267276.1, OU267277.1, OU267278.1, OU267279.1, OU267280.1, OU267281.1, OU267282.1, OU267283.1, OU267284.1, OU267285.1, OU267286.1, OU267287.1, OU267288.1, OU267289.1, OU267290.1, OU267291.1, OU267292.1, OU267293.1, OU267294.1, OU267295.1, OU267296.1, OU267297.1, OU267298.1, OU267299.1, OU267300.1, OU267301.1, OU267302.1, OU267303.1, OU267304.1, OU267305.1, OU267306.1, OU267307.1, OU267308.1, OU267309.1, OU267310.1, OU267311.1, OU267312.1, OU267313.1, OU267314.1, OU267315.1, OU267316.1, OU267317.1, OU267318.1, OU267319.1, OU267320.1, OU267321.1, OU267322.1, OU267323.1, OU267324.1, OU267325.1, OU267326.1, OU267327.1, OU267328.1, OU267329.1, OU267330.1, OU267331.1, OU267332.1, OU267333.1, OU267334.1, OU267335.1, OU267336.1, OU267337.1, OU267338.1, OU267339.1, OU267341.1, OU267342.1, OU267345.1, OU269487.1, OU269488.1, OU269489.1, OU269491.1, OU269493.1, OU269494.1, OU269495.1, OU269496.1, OU269500.1, OU269501.1, OU269502.1, OU269503.1, OU269504.1, OU269505.1, OU269506.1, OU269507.1, OU269508.1, OU269509.1, OU269510.1, OU269511.1, OU269512.1, OU269513.1, OU269514.1, OU269515.1, OU269516.1, OU269517.1, OU269518.1, OU269519.1, OU269520.1, OU269521.1, OU269522.1, OU269523.1, OU269524.1, OU269525.1, OU269526.1, OU269527.1, OU269528.1, OU269529.1, OU269530.1, OU269531.1, OU269532.1, OU269533.1, OU269534.1, OU269535.1, OU269536.1, OU269537.1, OU269538.1, OU269539.1, OU269540.1, OU269541.1, OU269542.1, OU269543.1, OU269544.1, OU269545.1, OU269546.1, OU269547.1, OU269548.1, OU269549.1, OU269550.1, OU269551.1, OU269552.1, OU269553.1, OU269554.1, OU269555.1, OU269556.1, OU269557.1, OU269558.1, OU269559.1, OU269560.1, OU269561.1, OU269562.1, OU269565.1, OU269784.1, OU269786.1, OU269788.1, OU269789.1, OU269793.1, OU269794.1, OU269795.1, OU269796.1, OU269797.1, OU269798.1, OU269799.1, OU269800.1, OU269801.1, OU269802.1, OU269803.1, OU269804.1, OU269805.1, OU269806.1, OU269807.1, OU269808.1, OU269809.1, OU269810.1, OU269811.1, OU269812.1, OU269813.1, OU269814.1, OU269815.1, OU269816.1, OU269817.1, OU269818.1, OU269819.1, OU269820.1, OU269821.1, OU269822.1, OU269823.1, OU269824.1, OU269825.1, OU269827.1, OU269829.1, OU269831.1, OU270024.1, OU270025.1, OU270026.1, OU270029.1, OU270031.1, OU270038.1, OU270039.1, OU270040.1, OU270041.1, OU270042.1, OU270043.1, OU270044.1, OU270045.1, OU270046.1, OU270047.1, OU270048.1, OU270049.1, OU270050.1, OU270051.1, OU270052.1, OU270053.1, OU270054.1, OU270055.1, OU270056.1, OU270057.1, OU270058.1, OU270059.1, OU270060.1, OU270061.1, OU270062.1, OU270063.1, OU270064.1, OU270065.1, OU270066.1, OU270067.1, OU270068.1, OU270069.1, OU270070.1, OU270071.1, OU270072.1, OU270073.1, OU270074.1, OU270075.1, OU270076.1, OU270077.1, OU270078.1, OU270079.1, OU270080.1, OU270081.1, OU270082.1, OU270083.1, OU270084.1, OU270085.1, OU270086.1, OU270087.1, OU270088.1, OU270089.1, OU270090.1, OU270091.1, OU270092.1, OU270093.1, OU270094.1, OU270095.1, OU270096.1, OU270097.1, OU270098.1, OU270099.1, OU270100.1, OU270101.1, OU270102.1, OU270103.1, OU270104.1, OU270105.1, OU270106.1, OU270107.1, OU270108.1, OU270109.1, OU270110.1, OU270111.1, OU270112.1, OU270113.1, OU270114.1, OU270115.1, OU270116.1, OU270117.1, OU270118.1, OU270119.1, OU270120.1, OU270121.1, OU270122.1, OU270123.1, OU270130.1, OU270131.1, OU270135.1, OU270136.1, OU270139.1, OU270194.1, OU270196.1, OU270197.1, OU270198.1, OU270199.1, OU270200.1, OU270201.1, OU270202.1, OU270203.1, OU270204.1, OU270205.1, OU270206.1, OU270207.1, OU270208.1, OU270209.1, OU270210.1, OU270211.1, OU270212.1, OU270213.1, OU270214.1, OU270215.1, OU270216.1, OU270217.1, OU270218.1, OU270219.1, OU270220.1, OU270221.1, OU270222.1, OU270223.1, OU270224.1, OU270225.1, OU270226.1, OU270227.1, OU270228.1, OU270229.1, OU270230.1, OU270231.1, OU270232.1, OU270233.1, OU270234.1, OU270235.1, OU270236.1, OU270237.1, OU270238.1, OU270239.1, OU270240.1, OU270241.1, OU270242.1, OU270243.1, OU270244.1, OU270245.1, OU270246.1, OU270247.1, OU270248.1, OU270249.1, OU270250.1, OU270251.1, OU270252.1, OU270253.1, OU270254.1, OU270255.1, OU270256.1, OU270257.1, OU270258.1, OU270259.1, OU270260.1, OU270261.1, OU270262.1, OU270263.1, OU270264.1, OU270265.1, OU270266.1, OU270267.1, OU270268.1, OU270269.1, OU270270.1, OU270271.1, OU270272.1, OU270273.1, OU270274.1, OU270275.1, OU270276.1, OU270277.1, OU270278.1, OU270279.1, OU270280.1, OU270281.1, OU270282.1, OU270283.1, OU270284.1, OU270285.1, OU270286.1, OU270287.1, OU270288.1, OU270289.1, OU270290.1, OU270291.1, OU270292.1, OU270293.1, OU270294.1, OU270295.1, OU270296.1, OU270297.1, OU270298.1, OU270299.1, OU270300.1, OU270301.1, OU270302.1, OU270303.1, OU270304.1, OU270305.1, OU270306.1, OU270307.1, OU270308.1, OU270309.1, OU270310.1, OU270311.1, OU270312.1, OU270313.1, OU270314.1, OU270315.1, OU270316.1, OU270317.1, OU270318.1, OU270319.1, OU270320.1, OU270321.1, OU270322.1, OU270323.1, OU270324.1, OU270325.1, OU270326.1, OU270327.1, OU270328.1, OU270329.1, OU270330.1, OU270334.1, OU270335.1, OU270336.1, OU270340.1, OU270767.1, OU270768.1, OU270770.1, OU270771.1, OU270772.1, OU270773.1, OU270774.1, OU270775.1, OU270776.1, OU270777.1, OU270778.1, OU270779.1, OU270780.1, OU270781.1, OU270782.1, OU270783.1, OU270784.1, OU270785.1, OU270786.1, OU270787.1, OU270788.1, OU270789.1, OU270790.1, OU270791.1, OU270792.1, OU270793.1, OU270794.1, OU270795.1, OU270796.1, OU270797.1, OU270798.1, OU270799.1, OU270800.1, OU270801.1, OU270802.1, OU270803.1, OU270804.1, OU270805.1, OU270806.1, OU270807.1, OU270808.1, OU270809.1, OU270810.1, OU270811.1, OU270812.1, OU270813.1, OU270814.1, OU270815.1, OU270816.1, OU270817.1, OU270818.1, OU270819.1, OU270820.1, OU270821.1, OU270822.1, OU270823.1, OU270824.1, OU270825.1, OU270826.1, OU270827.1, OU270828.1, OU270829.1, OU270830.1, OU270831.1, OU270832.1, OU270833.1, OU270834.1, OU270835.1, OU270836.1, OU270837.1, OU270838.1, OU270839.1, OU270840.1, OU270841.1, OU270842.1, OU270843.1, OU270844.1, OU270845.1, OU270846.1, OU270847.1, OU270848.1, OU270849.1, OU270850.1, OU270851.1, OU270852.1, OU270853.1, OU270854.1, OU270855.1, OU270856.1, OU270857.1, OU270858.1, OU270859.1, OU270860.1, OU270861.1, OU270862.1, OU270863.1, OU270864.1, OU270865.1, OU270990.1, OU270991.1, OU270992.1, OU270994.1, OU270995.1, OU270997.1, OU270999.1, OU271000.1, OU271004.1, OU271006.1, OU271007.1, OU271008.1, OU271009.1, OU271010.1, OU271011.1, OU271012.1, OU271013.1, OU271014.1, OU271015.1, OU271016.1, OU271017.1, OU271018.1, OU271019.1, OU271020.1, OU271021.1, OU271022.1, OU271023.1, OU271024.1, OU271025.1, OU271026.1, OU271027.1, OU271028.1, OU271029.1, OU271030.1, OU271031.1, OU271032.1, OU271033.1, OU271034.1, OU271035.1, OU271036.1, OU271037.1, OU271038.1, OU271039.1, OU271040.1, OU271041.1, OU271042.1, OU271043.1, OU271044.1, OU271045.1, OU271046.1, OU271047.1, OU271048.1, OU271049.1, OU271050.1, OU271051.1, OU271052.1, OU271053.1, OU271054.1, OU271055.1, OU271056.1, OU271057.1, OU271058.1, OU271059.1, OU271060.1, OU271061.1, OU271062.1, OU271063.1, OU271064.1, OU271065.1, OU271066.1, OU271067.1, OU271068.1, OU271069.1, OU271070.1, OU271071.1, OU271072.1, OU271073.1, OU271074.1, OU271075.1, OU271076.1, OU271077.1, OU271078.1, OU271079.1, OU271080.1, OU271081.1, OU271082.1, OU271083.1, OU271084.1, OU271085.1, OU271086.1, OU271087.1, OU271088.1, OU271089.1, OU271090.1, OU271091.1, OU271092.1, OU271093.1, OU271094.1, OU271095.1, OU271096.1, OU271097.1, OU271098.1, OU271099.1, OU271100.1, OU271101.1, OU271102.1, OU271103.1, OU271104.1, OU271105.1, OU271106.1, OU271107.1, OU271108.1, OU271109.1, OU271110.1, OU271111.1, OU271112.1, OU271113.1, OU271114.1, OU271115.1, OU271116.1, OU271117.1, OU271118.1, OU271119.1, OU271120.1, OU271121.1, OU271123.1, OU271129.1, OU271130.1, OU271131.1, OU271132.1, OU271184.1, OU271186.1, OU271187.1, OU271188.1, OU271189.1, OU271190.1, OU271191.1, OU271192.1, OU271193.1, OU271194.1, OU271195.1, OU271196.1, OU271197.1, OU271198.1, OU271199.1, OU271200.1, OU271202.1, OU271203.1, OU271205.1, OU271206.1, OU271208.1, OU271209.1, OU271210.1, OU271211.1, OU271213.1, OU271215.1, OU271216.1, OU271217.1, OU271218.1, OU271220.1, OU271221.1, OU271222.1, OU271223.1, OU271225.1, OU271226.1, OU271228.1, OU271229.1, OU271231.1, OU271232.1, OU271233.1, OU271234.1, OU271235.1, OU271236.1, OU271239.1, OU271240.1, OU271242.1, OU271243.1, OU271244.1, OU271245.1, OU271246.1, OU271248.1, OU271250.1, OU271251.1, OU271252.1, OU271253.1, OU271254.1, OU271255.1, OU271256.1, OU271258.1, OU271259.1, OU271260.1, OU271263.1, OU271264.1, OU271265.1, OU271266.1, OU271267.1, OU271268.1, OU271269.1, OU271270.1, OU271271.1, OU271272.1, OU271274.1, OU271275.1, OU271276.1, OU271278.1, OU271279.1, OU271280.1, OU271281.1, OU271282.1, OU271284.1, OU271285.1, OU271286.1, OU271288.1, OU271290.1, OU271291.1, OU271292.1, OU271293.1, OU271294.1, OU271295.1, OU271296.1, OU271297.1, OU271298.1, OU271299.1, OU271300.1, OU271303.1, OU271304.1, OU271306.1, OU271307.1, OU271308.1, OU271309.1, OU271310.1, OU271311.1, OU271312.1, OU271313.1, OU271314.1, OU271315.1, OU271316.1, OU271317.1, OU271319.1, OU271320.1, OU271322.1, OU271324.1, OU271325.1, OU271326.1, OU271327.1, OU271328.1, OU271329.1, OU271330.1, OU271331.1, OU271333.1, OU271334.1, OU271335.1, OU271336.1, OU271337.1, OU271338.1, OU271340.1, OU271342.1, OU271343.1, OU271344.1, OU271345.1, OU271346.1, OU271347.1, OU271348.1, OU271350.1, OU271351.1, OU271353.1, OU271355.1, OU271356.1, OU271357.1, OU271359.1, OU271360.1, OU271361.1, OU271362.1, OU271363.1, OU271364.1, OU271365.1, OU271366.1, OU271367.1, OU271368.1, OU271369.1, OU271370.1, OU271371.1, OU271375.1, OU271378.1, OU271384.1, OU271385.1, OU271387.1, OU271388.1, OU271614.1, OU271618.1, OU271870.1, OU271871.1, OU271872.1, OU271874.1, OU271875.1, OU271876.1, OU271877.1, OU271878.1, OU271879.1, OU271881.1, OU271883.1, OU271884.1, OU271885.1, OU271886.1, OU271887.1, OU271888.1, OU271889.1, OU271890.1, OU271891.1, OU271892.1, OU271893.1, OU271894.1, OU271895.1, OU271896.1, OU271897.1, OU271898.1, OU271899.1, OU271900.1, OU271901.1, OU271902.1, OU271903.1, OU271904.1, OU271905.1, OU271906.1, OU271907.1, OU271908.1, OU271913.1, OU271921.1, OU272208.1, OU272212.1, OU272213.1, OU272215.1, OU272218.1, OU272219.1, OU272220.1, OU272221.1, OU272222.1, OU272223.1, OU272224.1, OU272225.1, OU272226.1, OU272227.1, OU272228.1, OU272229.1, OU272230.1, OU272231.1, OU272232.1, OU272233.1, OU272234.1, OU272235.1, OU272236.1, OU272237.1, OU272238.1, OU272239.1, OU272240.1, OU272241.1, OU272242.1, OU272243.1, OU272244.1, OU272245.1, OU272246.1, OU272247.1, OU272248.1, OU272249.1, OU272250.1, OU272251.1, OU272252.1, OU272253.1, OU272254.1, OU272255.1, OU272256.1, OU272257.1, OU272259.1, OU272438.1, OU272439.1, OU272440.1, OU272441.1, OU272442.1, OU272443.1, OU272444.1, OU272446.1, OU272448.1, OU272449.1, OU272450.1, OU272451.1, OU272452.1, OU272453.1, OU272454.1, OU272455.1, OU272456.1, OU272457.1, OU272458.1, OU272459.1, OU272460.1, OU272461.1, OU272462.1, OU272463.1, OU272464.1, OU272465.1, OU272466.1, OU272467.1, OU272468.1, OU272469.1, OU272470.1, OU272471.1, OU272472.1, OU272473.1, OU272474.1, OU272475.1, OU272476.1, OU272477.1, OU272478.1, OU272479.1, OU272480.1, OU272481.1, OU272482.1, OU272483.1, OU272484.1, OU272485.1, OU272486.1, OU272487.1, OU272488.1, OU272489.1, OU272490.1, OU272491.1, OU272492.1, OU272493.1, OU272494.1, OU272495.1, OU272496.1, OU272497.1, OU272498.1, OU272499.1, OU272500.1, OU272501.1, OU272502.1, OU272503.1, OU272504.1, OU272505.1, OU272506.1, OU272734.1, OU272735.1, OU272736.1, OU272737.1, OU272738.1, OU272739.1, OU272740.1, OU272741.1, OU272742.1, OU272743.1, OU272744.1, OU272745.1, OU272747.1, OU272748.1, OU272749.1, OU272750.1, OU272751.1, OU272752.1, OU272753.1, OU272754.1, OU272755.1, OU272756.1, OU272757.1, OU272758.1, OU272759.1, OU272760.1, OU272761.1, OU272762.1, OU272763.1, OU272764.1, OU272765.1, OU272766.1, OU272767.1, OU272768.1, OU272769.1, OU272770.1, OU272771.1, OU272772.1, OU272773.1, OU272774.1, OU272775.1, OU272776.1, OU272777.1, OU272778.1, OU272779.1, OU272780.1, OU272781.1, OU272782.1, OU272783.1, OU272784.1, OU272785.1, OU272786.1, OU272787.1, OU272788.1, OU272789.1, OU272790.1, OU272791.1, OU272792.1, OU272793.1, OU272794.1, OU272795.1, OU272796.1, OU272797.1, OU272798.1, OU272799.1, OU272800.1, OU272801.1, OU272802.1, OU272803.1, OU272804.1, OU272805.1, OU272806.1, OU272807.1, OU272808.1, OU272809.1, OU272810.1, OU272811.1, OU272812.1, OU272813.1, OU272814.1, OU272815.1, OU272816.1, OU272817.1, OU272818.1, OU272819.1, OU272820.1, OU272821.1, OU272822.1, OU272823.1, OU272824.1, OU272825.1, OU272826.1, OU272827.1, OU272828.1, OU272829.1, OU272830.1, OU272831.1, OU272832.1, OU272833.1, OU272834.1, OU272835.1, OU272836.1, OU272837.1, OU272839.1, OU272840.1, OU272841.1, OU272842.1, OU272843.1, OU272844.1, OU272845.1, OU272935.1, OU272938.1, OU272939.1, OU272940.1, OU272941.1, OU272942.1, OU272943.1, OU272945.1, OU272946.1, OU272947.1, OU272948.1, OU272949.1, OU272950.1, OU272951.1, OU272952.1, OU272953.1, OU272954.1, OU272955.1, OU272956.1, OU272957.1, OU272958.1, OU272959.1, OU272960.1, OU272961.1, OU272962.1, OU272963.1, OU272964.1, OU272965.1, OU272966.1, OU272967.1, OU272968.1, OU272969.1, OU272970.1, OU272971.1, OU272972.1, OU272973.1, OU272974.1, OU272975.1, OU272976.1, OU272977.1, OU272978.1, OU272979.1, OU272980.1, OU272981.1, OU272982.1, OU272983.1, OU272984.1, OU272985.1, OU272986.1, OU272987.1, OU272988.1, OU272989.1, OU272990.1, OU272991.1, OU272992.1, OU272993.1, OU272994.1, OU272995.1, OU272996.1, OU272997.1, OU272998.1, OU272999.1, OU273000.1, OU273001.1, OU273002.1, OU273003.1, OU273004.1, OU273005.1, OU273006.1, OU273007.1, OU273008.1, OU273009.1, OU273010.1, OU273011.1, OU273012.1, OU273013.1, OU273014.1, OU273015.1, OU273016.1, OU273017.1, OU273018.1, OU273019.1, OU273020.1, OU273021.1, OU273022.1, OU273023.1, OU273024.1, OU273025.1, OU273026.1, OU273027.1, OU273028.1, OU273029.1, OU273030.1, OU273031.1, OU273032.1, OU273033.1, OU273034.1, OU273035.1, OU273036.1, OU273037.1, OU273038.1, OU273039.1, OU273040.1, OU273041.1, OU273042.1, OU273043.1, OU273044.1, OU273045.1, OU273046.1, OU273047.1, OU273048.1, OU273049.1, OU273050.1, OU273051.1, OU273052.1, OU273053.1, OU273054.1, OU273055.1, OU273056.1, OU273057.1, OU273058.1, OU273059.1, OU273060.1, OU273061.1, OU273062.1, OU273063.1, OU273067.1, OU273071.1, OU273208.1, OU273209.1, OU273210.1, OU273211.1, OU273212.1, OU273213.1, OU273214.1, OU273215.1, OU273216.1, OU273217.1, OU273218.1, OU273219.1, OU273220.1, OU273221.1, OU273222.1, OU273223.1, OU273224.1, OU273225.1, OU273226.1, OU273227.1, OU273228.1, OU273229.1, OU273230.1, OU273231.1, OU273232.1, OU273233.1, OU273234.1, OU273235.1, OU273236.1, OU273237.1, OU273238.1, OU273239.1, OU273240.1, OU273241.1, OU273242.1, OU273243.1, OU273244.1, OU273245.1, OU273246.1, OU273247.1, OU273248.1, OU273249.1, OU273250.1, OU273251.1, OU273252.1, OU273253.1, OU273254.1, OU273255.1, OU273256.1, OU273257.1, OU273258.1, OU273259.1, OU273260.1, OU273261.1, OU273262.1, OU273263.1, OU273264.1, OU273265.1, OU273266.1, OU273267.1, OU273268.1, OU273269.1, OU273270.1, OU273271.1, OU273272.1, OU273273.1, OU273274.1, OU273275.1, OU273276.1, OU273277.1, OU273278.1, OU273279.1, OU273280.1, OU273281.1, OU273282.1, OU273283.1, OU273284.1, OU273285.1, OU273286.1, OU273287.1, OU273288.1, OU273289.1, OU273290.1, OU273291.1, OU273292.1, OU273293.1, OU273294.1, OU273295.1, OU273296.1, OU273297.1, OU273298.1, OU273299.1, OU273300.1, OU273301.1, OU273302.1, OU273303.1, OU273304.1, OU273305.1, OU273306.1, OU273307.1, OU273308.1, OU273309.1, OU273310.1, OU273311.1, OU273312.1, OU273313.1, OU273314.1, OU273315.1, OU273316.1, OU273317.1, OU273318.1, OU273319.1, OU273320.1, OU273321.1, OU273322.1, OU273323.1, OU273324.1, OU273325.1, OU273326.1, OU273327.1, OU273328.1, OU273329.1, OU273330.1, OU273331.1, OU273332.1, OU273333.1, OU273334.1, OU273335.1, OU273336.1, OU273337.1, OU273338.1, OU273339.1, OU273340.1, OU273341.1, OU273342.1, OU273343.1, OU273344.1, OU273345.1, OU273346.1, OU273347.1, OU273348.1, OU273349.1, OU273350.1, OU273351.1, OU273354.1, OU273484.1, OU273486.1, OU273487.1, OU273488.1, OU273489.1, OU273491.1, OU273492.1, OU273493.1, OU273494.1, OU273496.1, OU273497.1, OU273498.1, OU273499.1, OU273500.1, OU273501.1, OU273502.1, OU273503.1, OU273504.1, OU273505.1, OU273506.1, OU273507.1, OU273508.1, OU273509.1, OU273510.1, OU273511.1, OU273512.1, OU273513.1, OU273514.1, OU273515.1, OU273516.1, OU273517.1, OU273518.1, OU273519.1, OU273520.1, OU273521.1, OU273522.1, OU273523.1, OU273524.1, OU273525.1, OU273526.1, OU273527.1, OU273528.1, OU273529.1, OU273530.1, OU273531.1, OU273532.1, OU273533.1, OU273534.1, OU273535.1, OU273536.1, OU273537.1, OU273538.1, OU273539.1, OU273540.1, OU273541.1, OU273542.1, OU273543.1, OU273544.1, OU273545.1, OU273546.1, OU273547.1, OU273548.1, OU273549.1, OU273550.1, OU273551.1, OU273552.1, OU273553.1, OU273554.1, OU273555.1, OU273556.1, OU273558.1, OU273559.1, OU273560.1, OU273562.1, OU273608.1, OU273610.1, OU273612.1, OU273618.1, OU273636.1, OU273654.1, OU273660.1, OU273663.1, OU273680.1, OU273683.1, OU273688.1, OU273695.1, OU273841.1, OU273879.1, OU273895.1, OU273962.1, OU274200.1, OU274209.1, OU274212.1, OU274213.1, OU274226.1, OU274239.1, OU274247.1, OU274249.1, OU274258.1, OU274266.1, OU274288.1, OU274291.1, OU274292.1, OU274299.1, OU274301.1, OU274303.1, OU274310.1, OU274313.1, OU274315.1, OU274327.1, OU274334.1, OU274339.1, OU274349.1, OU274351.1, OU274359.1, OU274362.1, OU274374.1, OU274384.1, OU274385.1, OU274417.1, OU274433.1, OU274435.1, OU274450.1, OU274455.1, OU274457.1, OU274462.1, OU274471.1, OU274495.1, OU274560.1, OU274562.1, OU274568.1, OU274570.1, OU274572.1, OU274573.1, OU274574.1, OU274576.1, OU274578.1, OU274581.1, OU274582.1, OU274583.1, OU274585.1, OU274587.1, OU274592.1, OU274593.1, OU274594.1, OU274595.1, OU274596.1, OU274597.1, OU274598.1, OU274601.1, OU274604.1, OU274607.1, OU274608.1, OU274611.1, OU274615.1, OU274616.1, OU274617.1, OU274619.1, OU274621.1, OU274622.1, OU274623.1, OU274624.1, OU274626.1, OU274627.1, OU274630.1, OU274631.1, OU274633.1, OU274634.1, OU274635.1, OU274636.1, OU274637.1, OU274638.1, OU274639.1, OU274640.1, OU274641.1, OU274642.1, OU274643.1, OU274644.1, OU274645.1, OU274646.1, OU274647.1, OU274649.1, OU274654.1, OU274657.1, OU274658.1, OU274659.1, OU274660.1, OU274663.1, OU274666.1, OU274667.1, OU274668.1, OU274670.1, OU274671.1, OU274672.1, OU274675.1, OU274676.1, OU274677.1, OU274678.1, OU274681.1, OU274683.1, OU274684.1, OU274687.1, OU274688.1, OU274691.1, OU274693.1, OU274695.1, OU274698.1, OU274701.1, OU274702.1, OU274704.1, OU274705.1, OU274710.1, OU274712.1, OU274715.1, OU274717.1, OU274719.1, OU274720.1, OU274721.1, OU274722.1, OU274723.1, OU274724.1, OU274725.1, OU274726.1, OU274727.1, OU274728.1, OU274730.1, OU274733.1, OU274734.1, OU274735.1, OU274736.1, OU274737.1, OU274738.1, OU274740.1, OU274743.1, OU274744.1, OU274747.1, OU274748.1, OU274749.1, OU274750.1, OU274755.1, OU274761.1, OU274762.1, OU274763.1, OU274764.1, OU274765.1, OU274768.1, OU274769.1, OU274770.1, OU274772.1, OU274773.1, OU274776.1, OU274777.1, OU274780.1, OU274781.1, OU274783.1, OU274784.1, OU274786.1, OU274788.1, OU274789.1, OU274791.1, OU274792.1, OU274793.1, OU274795.1, OU274797.1, OU274798.1, OU274801.1, OU274802.1, OU274803.1, OU274804.1, OU274807.1, OU274808.1, OU274810.1, OU274814.1, OU274816.1, OU274818.1, OU274820.1, OU274823.1, OU274825.1, OU274827.1, OU274829.1, OU274830.1, OU274833.1, OU274834.1, OU274836.1, OU274838.1, OU274842.1, OU274844.1, OU274846.1, OU274847.1, OU274848.1, OU274849.1, OU274850.1, OU274852.1, OU274853.1, OU274857.1, OU274858.1, OU274863.1, OU274865.1, OU274867.1, OU274870.1, OU274871.1, OU274873.1, OU274874.1, OU274875.1, OU274876.1, OU274883.1, OU274884.1, OU274886.1, OU274889.1, OU274891.1, OU274892.1, OU274894.1, OU274896.1, OU274899.1, OU275033.1, OU275042.1, OU275044.1, OU275065.1, OU275072.1, OU275082.1, OU275090.1, OU275112.1, OU275114.1, OU275118.1, OU275131.1, OU275149.1, OU275201.1, OU275208.1, OU275219.1, OU275221.1, OU275227.1, OU275246.1, OU275269.1, OU275442.1, OU275443.1, OU275445.1, OU275448.1, OU275449.1, OU275451.1, OU275452.1, OU275453.1, OU275456.1, OU275463.1, OU275472.1, OU275473.1, OU275475.1, OU275476.1, OU275479.1, OU275481.1, OU275485.1, OU275486.1, OU275487.1, OU275492.1, OU275496.1, OU275497.1, OU275503.1, OU275510.1, OU275511.1, OU275512.1, OU275522.1, OU275523.1, OU275524.1, OU275529.1, OU275533.1, OU275534.1, OU275536.1, OU275542.1, OU275544.1, OU275547.1, OU275548.1, OU275550.1, OU275552.1, OU275554.1, OU275562.1, OU275564.1, OU275572.1, OU275576.1, OU275577.1, OU275580.1, OU275585.1, OU275587.1, OU275588.1, OU275594.1, OU275601.1, OU275604.1, OU275605.1, OU275612.1, OU275615.1, OU275616.1, OU275620.1, OU275625.1, OU275626.1, OU275627.1, OU275630.1, OU275633.1, OU275641.1, OU275642.1, OU275648.1, OU275652.1, OU275654.1, OU275657.1, OU275661.1, OU275668.1, OU275673.1, OU275678.1, OU275685.1, OU275688.1, OU275690.1, OU275698.1, OU275702.1, OU275705.1, OU275707.1, OU275708.1, OU275711.1, OU275712.1, OU275714.1, OU275715.1, OU275719.1, OU275722.1, OU275723.1, OU275727.1, OU275733.1, OU275737.1, OU275739.1, OU275745.1, OU275750.1, OU275751.1, OU275753.1, OU275756.1, OU275759.1, OU275760.1, OU275761.1, OU275769.1, OU275776.1, OU275778.1, OU275804.1, OU275806.1, OU275814.1, OU275817.1, OU275824.1, OU275826.1, OU275827.1, OU275830.1, OU275840.1, OU275872.1, OU275884.1, OU275931.1, OU275973.1, OU275974.1, OU275980.1, OU275982.1, OU275990.1, OU275993.1, OU275995.1, OU275996.1, OU275997.1, OU276000.1, OU276002.1, OU276005.1, OU276007.1, OU276009.1, OU276012.1, OU276018.1, OU276019.1, OU276024.1, OU276026.1, OU276027.1, OU276035.1, OU276038.1, OU276039.1, OU276041.1, OU276043.1, OU276048.1, OU276049.1, OU276050.1, OU276052.1, OU276054.1, OU276057.1, OU276058.1, OU276060.1, OU276063.1, OU276066.1, OU276069.1, OU276075.1, OU276077.1, OU276078.1, OU276079.1, OU276080.1, OU276084.1, OU276085.1, OU276086.1, OU276088.1, OU276097.1, OU276098.1, OU276100.1, OU276101.1, OU276105.1, OU276108.1, OU276110.1, OU276113.1, OU276119.1, OU276124.1, OU276125.1, OU276126.1, OU276127.1, OU276129.1, OU276130.1, OU276132.1, OU276133.1, OU276134.1, OU276135.1, OU276138.1, OU276139.1, OU276141.1, OU276143.1, OU276144.1, OU276147.1, OU276149.1, OU276151.1, OU276152.1, OU276154.1, OU276155.1, OU276158.1, OU276160.1, OU276281.1, OU276283.1, OU276284.1, OU276285.1, OU276286.1, OU276287.1, OU276289.1, OU276290.1, OU276291.1, OU276293.1, OU276294.1, OU276296.1, OU276298.1, OU276299.1, OU276300.1, OU276301.1, OU276302.1, OU276303.1, OU276304.1, OU276305.1, OU276307.1, OU276308.1, OU276309.1, OU276312.1, OU276314.1, OU276315.1, OU276316.1, OU276317.1, OU276318.1, OU276320.1, OU276321.1, OU276322.1, OU276325.1, OU276326.1, OU276327.1, OU276331.1, OU276333.1, OU276337.1, OU276338.1, OU276343.1, OU276347.1, OU276354.1, OU276359.1, OU276364.1, OU276365.1, OU276369.1, OU276371.1, OU276375.1, OU276381.1, OU276389.1, OU276396.1, OU276397.1, OU276398.1, OU276399.1, OU276401.1, OU276403.1, OU276404.1, OU276406.1, OU276408.1, OU276409.1, OU276410.1, OU276411.1, OU276414.1, OU276416.1, OU276417.1, OU276418.1, OU276422.1, OU276427.1, OU276428.1, OU276434.1, OU276436.1, OU276437.1, OU276440.1, OU276444.1, OU276449.1, OU276451.1, OU276452.1, OU276463.1, OU276465.1, OU276473.1, OU276476.1, OU276487.1, OU276488.1, OU276493.1, OU276494.1, OU276501.1, OU276503.1, OU276504.1, OU276509.1, OU276510.1, OU276511.1, OU276512.1, OU276513.1, OU276514.1, OU276515.1, OU276516.1, OU276517.1, OU276518.1, OU276519.1, OU276520.1, OU276521.1, OU276522.1, OU276523.1, OU276524.1, OU276525.1, OU276526.1, OU276527.1, OU276528.1, OU276529.1, OU276530.1, OU276531.1, OU276532.1, OU276533.1, OU276534.1, OU276536.1, OU276537.1, OU276538.1, OU276539.1, OU276540.1, OU276541.1, OU276542.1, OU276543.1, OU276544.1, OU276545.1, OU276546.1, OU276547.1, OU276548.1, OU276549.1, OU276550.1, OU276551.1, OU276552.1, OU276553.1, OU276554.1, OU276555.1, OU276556.1, OU276557.1, OU276558.1, OU276559.1, OU276560.1, OU276561.1, OU276562.1, OU276563.1, OU276565.1, OU276566.1, OU276567.1, OU276568.1, OU276569.1, OU276570.1, OU276571.1, OU276572.1, OU276573.1, OU276574.1, OU276575.1, OU276576.1, OU276577.1, OU276578.1, OU276580.1, OU276581.1, OU276583.1, OU276584.1, OU276585.1, OU276586.1, OU276587.1, OU276588.1, OU276589.1, OU276590.1, OU276591.1, OU276592.1, OU276593.1, OU276594.1, OU276595.1, OU276596.1, OU276597.1, OU276598.1, OU276601.1, OU276602.1, OU276603.1, OU276604.1, OU276606.1, OU276607.1, OU276608.1, OU276609.1, OU276610.1, OU276611.1, OU276612.1, OU276613.1, OU276614.1, OU276615.1, OU276616.1, OU276617.1, OU276619.1, OU276620.1, OU276621.1, OU276625.1, OU276628.1, OU276631.1, OU276633.1, OU276635.1, OU276637.1, OU276640.1, OU276646.1, OU276647.1, OU276650.1, OU276651.1, OU276652.1, OU276657.1, OU276661.1, OU276663.1, OU276664.1, OU276665.1, OU276667.1, OU276686.1, OU276691.1, OU276699.1, OU276701.1, OU276705.1, OU276717.1, OU276721.1, OU276726.1, OU276733.1, OU276734.1, OU276735.1, OU276737.1, OU276739.1, OU276743.1, OU276744.1, OU276747.1, OU276750.1, OU276751.1, OU276753.1, OU276757.1, OU276758.1, OU276759.1, OU276760.1, OU276761.1, OU276762.1, OU276763.1, OU276765.1, OU276768.1, OU276769.1, OU276774.1, OU276775.1, OU276776.1, OU276778.1, OU276779.1, OU276780.1, OU276782.1, OU276784.1, OU276785.1, OU276786.1, OU276787.1, OU276788.1, OU276790.1, OU276791.1, OU276792.1, OU276793.1, OU276795.1, OU276796.1, OU276797.1, OU276798.1, OU276800.1, OU276801.1, OU276803.1, OU276805.1, OU276806.1, OU276807.1, OU276808.1, OU276812.1, OU276813.1, OU276814.1, OU276815.1, OU276818.1, OU276821.1, OU276822.1, OU276823.1, OU276827.1, OU276829.1, OU276830.1, OU276832.1, OU276833.1, OU276834.1, OU276837.1, OU276839.1, OU276840.1, OU276841.1, OU276842.1, OU276843.1, OU276844.1, OU276845.1, OU276846.1, OU276849.1, OU276851.1, OU276854.1, OU276855.1, OU276857.1, OU276860.1, OU276863.1, OU276864.1, OU276866.1, OU276867.1, OU276868.1, OU276869.1, OU276871.1, OU276873.1, OU276875.1, OU276877.1, OU276879.1, OU276882.1, OU276884.1, OU276886.1, OU276890.1, OU276892.1, OU276895.1, OU276897.1, OU276898.1, OU276899.1, OU276900.1, OU276901.1, OU276902.1, OU276905.1, OU276906.1, OU276907.1, OU276908.1, OU276909.1, OU276910.1, OU276911.1, OU276912.1, OU276913.1, OU276914.1, OU276915.1, OU276916.1, OU276917.1, OU276918.1, OU276919.1, OU276920.1, OU276921.1, OU276923.1, OU276924.1, OU276925.1, OU276926.1, OU276927.1, OU276929.1, OU276930.1, OU276935.1, OU276936.1, OU276938.1, OU276939.1, OU276941.1, OU276942.1, OU276943.1, OU276944.1, OU276945.1, OU276950.1, OU276951.1, OU276952.1, OU276953.1, OU276955.1, OU276956.1, OU276957.1, OU276958.1, OU276959.1, OU276961.1, OU276962.1, OU276963.1, OU276964.1, OU276965.1, OU276967.1, OU276968.1, OU276969.1, OU276970.1, OU276972.1, OU276973.1, OU276974.1, OU276975.1, OU276976.1, OU276977.1, OU276978.1, OU276979.1, OU276980.1, OU276981.1, OU276982.1, OU276985.1, OU276987.1, OU276989.1, OU276992.1, OU276993.1, OU276994.1, OU276995.1, OU276996.1, OU276997.1, OU276999.1, OU277003.1, OU277004.1, OU277005.1, OU277006.1, OU277007.1, OU277008.1, OU277010.1, OU277011.1, OU277012.1, OU277013.1, OU277015.1, OU277016.1, OU277017.1, OU277018.1, OU277020.1, OU277021.1, OU277022.1, OU277023.1, OU277024.1, OU277025.1, OU277030.1, OU277033.1, OU277034.1, OU277035.1, OU277036.1, OU277038.1, OU277039.1, OU277040.1, OU277043.1, OU277045.1, OU277046.1, OU277049.1, OU277050.1, OU277051.1, OU277053.1, OU277054.1, OU277060.1, OU277061.1, OU277062.1, OU277071.1, OU277072.1, OU277075.1, OU277077.1, OU277079.1, OU277080.1, OU277081.1, OU277082.1, OU277083.1, OU277085.1, OU277086.1, OU277087.1, OU277088.1, OU277090.1, OU277092.1, OU277095.1, OU277096.1, OU277097.1, OU277098.1, OU277099.1, OU277100.1, OU277101.1, OU277102.1, OU277103.1, OU277104.1, OU277105.1, OU277106.1, OU277107.1, OU277108.1, OU277109.1, OU277110.1, OU277111.1, OU277113.1, OU277114.1, OU277116.1, OU277118.1, OU277119.1, OU277122.1, OU277124.1, OU277125.1, OU277126.1, OU277129.1, OU277130.1, OU277131.1, OU277132.1, OU277133.1, OU277134.1, OU277135.1, OU277136.1, OU277137.1, OU277138.1, OU277139.1, OU277141.1, OU277142.1, OU277143.1, OU277145.1, OU277146.1, OU277148.1, OU277150.1, OU277152.1, OU277153.1, OU277154.1, OU277158.1, OU277161.1, OU277167.1, OU277172.1, OU277173.1, OU277176.1, OU277194.1, OU277199.1, OU277206.1, OU277214.1, OU277215.1, OU277216.1, OU277222.1, OU277224.1, OU277226.1, OU277227.1, OU277228.1, OU277230.1, OU277235.1, OU277236.1, OU277237.1, OU277241.1, OU277244.1, OU277246.1, OU277248.1, OU277250.1, OU277252.1, OU277253.1, OU277255.1, OU277256.1, OU277257.1, OU277259.1, OU277264.1, OU277265.1, OU277267.1, OU277274.1, OU277275.1, OU277279.1, OU277282.1, OU277289.1, OU277300.1, OU277304.1, OU277305.1, OU277306.1, OU277307.1, OU277309.1, OU277311.1, OU277312.1, OU277313.1, OU277316.1, OU277318.1, OU277320.1, OU277322.1, OU277323.1, OU277324.1, OU277329.1, OU277331.1, OU277332.1, OU277333.1, OU277334.1, OU277336.1, OU277337.1, OU277341.1, OU277345.1, OU277349.1, OU277350.1, OU277351.1, OU277352.1, OU277353.1, OU277354.1, OU277355.1, OU277356.1, OU277358.1, OU277364.1, OU277365.1, OU277366.1, OU277367.1, OU277368.1, OU277369.1, OU277371.1, OU277372.1, OU277373.1, OU277377.1, OU277378.1, OU277379.1, OU277381.1, OU277382.1, OU277383.1, OU277384.1, OU277385.1, OU277386.1, OU277387.1, OU277389.1, OU277390.1, OU277391.1, OU277392.1, OU277394.1, OU277397.1, OU277398.1, OU277400.1, OU277403.1, OU277409.1, OU277414.1, OU277415.1, OU277436.1, OU277443.1, OU277448.1, OU277461.1, OU277463.1, OU277469.1, OU277472.1, OU277475.1, OU277476.1, OU277477.1, OU277492.1, OU277495.1, OU277504.1, OU277507.1, OU277511.1, OU277513.1, OU277518.1, OU277524.1, OU277530.1, OU277543.1, OU277546.1, OU277553.1, OU277565.1, OU277566.1, OU277568.1, OU277569.1, OU277585.1, OU277678.1, OU277680.1, OU277681.1, OU277685.1, OU277686.1, OU277687.1, OU277688.1, OU277703.1, OU277705.1, OU277706.1, OU277721.1, OU277722.1, OU277723.1, OU277730.1, OU277731.1, OU277732.1, OU277733.1, OU277738.1, OU277740.1, OU277742.1, OU277746.1, OU277749.1, OU277750.1, OU277751.1, OU277752.1, OU277753.1, OU277755.1, OU277756.1, OU277757.1, OU277758.1, OU277760.1, OU277761.1, OU277762.1, OU277795.1, OU277803.1, OU277805.1, OU277810.1, OU277811.1, OU277812.1, OU277813.1, OU277863.1, OU277895.1, OU277896.1, OU277898.1, OU277900.1, OU277906.1, OU277907.1, OU277909.1, OU277919.1, OU277920.1, OU277921.1, OU277923.1, OU277925.1, OU277927.1, OU277932.1, OU277933.1, OU277939.1, OU277940.1, OU277943.1, OU277944.1, OU277951.1, OU278550.1, OU278553.1, OU278597.1, OU278615.1, OU278616.1, OU278617.1, OU278618.1, OU278623.1, OU278625.1, OU278627.1, OU278628.1, OU278629.1, OU278630.1, OU278633.1, OU278634.1, OU278635.1, OU278636.1, OU278637.1, OU278639.1, OU278642.1, OU278644.1, OU278645.1, OU278646.1, OU278711.1, OU278716.1, OU278720.1, OU278721.1, OU278722.1, OU278724.1, OU278725.1, OU278726.1, OU278727.1, OU278729.1, OU278730.1, OU278731.1, OU278732.1, OU278733.1, OU278734.1, OU278735.1, OU278736.1, OU278739.1, OU278740.1, OU278741.1, OU278742.1, OU278744.1, OU278748.1, OU278750.1, OU278751.1, OU278753.1, OU278754.1, OU278755.1, OU278756.1, OU278761.1, OU278762.1, OU278764.1, OU278765.1, OU278767.1, OU278768.1, OU278769.1, OU278772.1, OU278778.1, OU278779.1, OU278783.1, OU278786.1, OU278790.1, OU278791.1, OU278792.1, OU278793.1, OU278797.1, OU278798.1, OU278802.1, OU278806.1, OU278810.1, OU278814.1, OU278815.1, OU278816.1, OU278817.1, OU278818.1, OU278821.1, OU278822.1, OU278823.1, OU278824.1, OU278828.1, OU278831.1, OU278834.1, OU278835.1, OU278836.1, OU278842.1, OU278843.1, OU278845.1, OU278846.1, OU278847.1, OU278848.1, OU278849.1, OU278850.1, OU278851.1, OU278852.1, OU278853.1, OU278854.1, OU278855.1, OU278856.1, OU278860.1, OU278861.1, OU278862.1, OU278863.1, OU278864.1, OU278865.1, OU278866.1, OU278868.1, OU278869.1, OU278870.1, OU278871.1, OU278872.1, OU278874.1, OU278875.1, OU278878.1, OU278879.1, OU278880.1, OU278881.1, OU278882.1, OU278883.1, OU278885.1, OU278886.1, OU278887.1, OU278888.1, OU278892.1, OU278893.1, OU278894.1, OU278895.1, OU278896.1, OU278897.1, OU278898.1, OU278899.1, OU278900.1, OU278901.1, OU278903.1, OU278906.1, OU278907.1, OU278908.1, OU278909.1, OU278910.1, OU278911.1, OU278917.1, OU278918.1, OU278920.1, OU278921.1, OU278922.1, OU278923.1, OU278925.1, OU278927.1, OU278928.1, OU278929.1, OU278932.1, OU278933.1, OU278935.1, OU278936.1, OU278937.1, OU278939.1, OU278940.1, OU278941.1, OU278943.1, OU278946.1, OU278947.1, OU278949.1, OU278950.1, OU278951.1, OU278952.1, OU278954.1, OU278955.1, OU278956.1, OU278957.1, OU278958.1, OU278959.1, OU278963.1, OU278964.1, OU278966.1, OU278967.1, OU278968.1, OU278969.1, OU278971.1, OU278974.1, OU278976.1, OU278977.1, OU278978.1, OU278980.1, OU278982.1, OU278985.1, OU278987.1, OU278988.1, OU278989.1, OU278991.1, OU278992.1, OU278993.1, OU278995.1, OU278997.1, OU278998.1, OU279000.1, OU279001.1, OU279002.1, OU279003.1, OU279004.1, OU279006.1, OU279007.1, OU279008.1, OU279009.1, OU279010.1, OU279012.1, OU279013.1, OU279014.1, OU279015.1, OU279016.1, OU279017.1, OU279018.1, OU279019.1, OU279020.1, OU279022.1, OU279023.1, OU279025.1, OU279026.1, OU279029.1, OU279031.1, OU279032.1, OU279035.1, OU279039.1, OU279048.1, OU279053.1, OU279064.1, OU279069.1, OU279072.1, OU279074.1, OU279081.1, OU279083.1, OU279087.1, OU279091.1, OU279092.1, OU279093.1, OU279094.1, OU279098.1, OU279099.1, OU279100.1, OU279101.1, OU279102.1, OU279105.1, OU279106.1, OU279107.1, OU279108.1, OU279109.1, OU279110.1, OU279111.1, OU279112.1, OU279115.1, OU279116.1, OU279118.1, OU279119.1, OU279120.1, OU279121.1, OU279122.1, OU279124.1, OU279127.1, OU279128.1, OU279129.1, OU279130.1, OU279131.1, OU279144.1, OU279154.1, OU279190.1, OU279198.1, OU279207.1, OU279226.1, OU279227.1, OU279229.1, OU279230.1, OU279231.1, OU279233.1, OU279234.1, OU279237.1, OU279238.1, OU279239.1, OU279241.1, OU279242.1, OU279243.1, OU279246.1, OU279247.1, OU279248.1, OU279249.1, OU279251.1, OU279252.1, OU279253.1, OU279254.1, OU279255.1, OU279256.1, OU279257.1, OU279258.1, OU279259.1, OU279260.1, OU279261.1, OU279262.1, OU279263.1, OU279264.1, OU279265.1, OU279266.1, OU279267.1, OU279268.1, OU279269.1, OU279270.1, OU279271.1, OU279272.1, OU279273.1, OU279274.1, OU279275.1, OU279276.1, OU279277.1, OU279279.1, OU279284.1, OU279288.1, OU279290.1, OU279291.1, OU279296.1, OU279297.1, OU279306.1, OU279308.1, OU279309.1, OU279311.1, OU279319.1, OU279320.1, OU279322.1, OU279323.1, OU279324.1, OU279325.1, OU279341.1, OU279348.1, OU279350.1, OU279352.1, OU279354.1, OU279357.1, OU279359.1, OU279369.1, OU279371.1, OU279379.1, OU279383.1, OU279385.1, OU279392.1, OU279393.1, OU279394.1, OU279400.1, OU279401.1, OU279404.1, OU279405.1, OU279406.1, OU279424.1, OU279429.1, OU279436.1, OU279439.1, OU279441.1, OU279444.1, OU279445.1, OU279446.1, OU279447.1, OU279449.1, OU279450.1, OU279451.1, OU279453.1, OU279455.1, OU279456.1, OU279457.1, OU279459.1, OU279483.1, OU279494.1, OU279496.1, OU279507.1, OU279511.1, OU279514.1, OU279522.1, OU279524.1, OU279525.1, OU279533.1, OU279536.1, OU279538.1, OU279539.1, OU279541.1, OU279542.1, OU279543.1, OU279546.1, OU279548.1, OU279552.1, OU279553.1, OU279555.1, OU279556.1, OU279557.1, OU279558.1, OU279561.1, OU279562.1, OU279563.1, OU279567.1, OU279569.1, OU279570.1, OU279572.1, OU279573.1, OU279576.1, OU279577.1, OU279578.1, OU279579.1, OU279581.1, OU279582.1, OU279583.1, OU279588.1, OU279614.1, OU279616.1, OU279619.1, OU279622.1, OU279629.1, OU279633.1, OU279642.1, OU279643.1, OU279646.1, OU279648.1, OU279649.1, OU279650.1, OU279651.1, OU279652.1, OU279653.1, OU279654.1, OU279657.1, OU279659.1, OU279662.1, OU279665.1, OU279667.1, OU279670.1, OU279672.1, OU279674.1, OU279680.1, OU279681.1, OU279682.1, OU279697.1, OU279700.1, OU279701.1, OU279703.1, OU279706.1, OU279708.1, OU279709.1, OU279710.1, OU279714.1, OU279715.1, OU279722.1, OU279723.1, OU279725.1, OU279733.1, OU279737.1, OU279745.1, OU279748.1, OU279750.1, OU279764.1, OU279776.1, OU279787.1, OU279801.1, OU279802.1, OU279804.1, OU279807.1, OU279808.1, OU279820.1, OU279824.1, OU279825.1, OU279844.1, OU279846.1, OU279847.1, OU279852.1, OU279854.1, OU279855.1, OU279856.1, OU279857.1, OU279859.1, OU279860.1, OU279861.1, OU279862.1, OU279863.1, OU279865.1, OU279866.1, OU279867.1, OU279868.1, OU279869.1, OU279870.1, OU279871.1, OU279872.1, OU279873.1, OU279874.1, OU279875.1, OU279876.1, OU279877.1, OU279879.1, OU279880.1, OU279886.1, OU279904.1, OU279912.1, OU279915.1, OU279919.1, OU279989.1, OU279992.1, OU279997.1, OU279998.1, OU280000.1, OU280004.1, OU280009.1, OU280013.1, OU280017.1, OU280018.1, OU280021.1, OU280025.1, OU280028.1, OU280029.1, OU280030.1, OU280033.1, OU280142.1, OU280170.1, OU280182.1, OU280187.1, OU280215.1, OU280224.1, OU280225.1, OU280228.1, OU280234.1, OU280237.1, OU280239.1, OU280245.1, OU280291.1, OU280297.1, OU280302.1, OU280308.1, OU280309.1, OU280319.1, OU280325.1, OU280329.1, OU280335.1, OU280338.1, OU280339.1, OU280340.1, OU280341.1, OU280346.1, OU280348.1, OU280353.1, OU280355.1, OU280357.1, OU280361.1, OU280362.1, OU280366.1, OU280367.1, OU280369.1, OU280373.1, OU280375.1, OU280380.1, OU280394.1, OU280398.1, OU280399.1, OU280403.1, OU280408.1, OU280424.1, OU280440.1, OU280450.1, OU280458.1, OU280475.1, OU280476.1, OU280480.1, OU280481.1, OU280482.1, OU280483.1, OU280486.1, OU280487.1, OU280491.1, OU280494.1, OU280499.1, OU280500.1, OU280503.1, OU280505.1, OU280506.1, OU280508.1, OU280509.1, OU280514.1, OU280515.1, OU280516.1, OU280519.1, OU280520.1, OU280521.1, OU280523.1, OU280524.1, OU280526.1, OU280528.1, OU280529.1, OU280530.1, OU280531.1, OU280532.1, OU280534.1, OU280538.1, OU280546.1, OU280549.1, OU280563.1, OU280564.1, OU280566.1, OU280579.1, OU280641.1, OU280644.1, OU280650.1, OU280657.1, OU280670.1, OU280676.1, OU280679.1, OU280682.1, OU280685.1, OU280687.1, OU280688.1, OU280689.1, OU280692.1, OU280695.1, OU280696.1, OU280697.1, OU280698.1, OU280699.1, OU280701.1, OU280703.1, OU280704.1, OU280706.1, OU280717.1, OU280718.1, OU280733.1, OU280738.1, OU280739.1, OU280741.1, OU280742.1, OU280755.1, OU280757.1, OU280766.1, OU280770.1, OU280773.1, OU280819.1, OU280821.1, OU280831.1, OU280837.1, OU280839.1, OU280840.1, OU280858.1, OU280860.1, OU280861.1, OU280862.1, OU280865.1, OU280866.1, OU280868.1, OU280872.1, OU280873.1, OU280874.1, OU280875.1, OU280879.1, OU280883.1, OU280897.1, OU280900.1, OU280904.1, OU280911.1, OU280913.1, OU280916.1, OU280918.1, OU280922.1, OU280925.1, OU280927.1, OU280928.1, OU280929.1, OU280932.1, OU280937.1, OU280938.1, OU280939.1, OU280940.1, OU280947.1, OU280950.1, OU280951.1, OU280953.1, OU280954.1, OU280960.1, OU280963.1, OU280964.1, OU280972.1, OU280975.1, OU280976.1, OU280981.1, OU280982.1, OU280983.1, OU280990.1, OU280992.1, OU280996.1, OU281000.1, OU281020.1, OU281028.1, OU281029.1, OU281035.1, OU281038.1, OU281058.1, OU281059.1, OU281060.1, OU281069.1, OU281073.1, OU281075.1, OU281076.1, OU281077.1, OU281081.1, OU281082.1, OU281086.1, OU281087.1, OU281096.1, OU281097.1, OU281099.1, OU281106.1, OU281119.1, OU281124.1, OU281125.1, OU281130.1, OU281137.1, OU281146.1, OU281147.1, OU281149.1, OU281150.1, OU281153.1, OU281162.1, OU281163.1, OU281168.1, OU281169.1, OU281171.1, OU281175.1, OU281183.1, OU281191.1, OU281194.1, OU281215.1, OU281219.1, OU281223.1, OU281231.1, OU281242.1, OU281257.1, OU281258.1, OU281266.1, OU281269.1, OU281274.1, OU281285.1, OU281287.1, OU281289.1, OU281295.1, OU281296.1, OU281302.1, OU281317.1, OU281322.1, OU281323.1, OU281327.1, OU281330.1, OU281333.1, OU281335.1, OU281336.1, OU281338.1, OU281340.1, OU281341.1, OU281342.1, OU281345.1, OU281348.1, OU281350.1, OU281351.1, OU281352.1, OU281353.1, OU281363.1, OU281377.1, OU281379.1, OU281381.1, OU281387.1, OU281388.1, OU281397.1, OU281405.1, OU281410.1, OU281411.1, OU281419.1, OU281424.1, OU281426.1, OU281427.1, OU281430.1, OU281431.1, OU281442.1, OU281444.1, OU281451.1, OU281452.1, OU281455.1, OU281456.1, OU281457.1, OU281462.1, OU281463.1, OU281466.1, OU281470.1, OU281471.1, OU281473.1, OU281474.1, OU281479.1, OU281480.1, OU281481.1, OU281488.1, OU281490.1, OU281491.1, OU281492.1, OU281493.1, OU281507.1, OU281509.1, OU281510.1, OU281513.1, OU281515.1, OU281528.1, OU281530.1, OU281531.1, OU281534.1, OU281536.1, OU281537.1, OU281606.1, OU281607.1, OU281613.1, OU281619.1, OU281620.1, OU281621.1, OU281623.1, OU281624.1, OU281625.1, OU281629.1, OU281631.1, OU281632.1, OU281633.1, OU281634.1, OU281635.1, OU281636.1, OU281637.1, OU281638.1, OU281641.1, OU281643.1, OU281646.1, OU281656.1, OU281659.1, OU281662.1, OU281664.1, OU281665.1, OU281671.1, OU281672.1, OU281673.1, OU281674.1, OU281675.1, OU281678.1, OU281686.1, OU281692.1, OU281696.1, OU281697.1, OU281699.1, OU281702.1, OU281703.1, OU281705.1, OU281708.1, OU281710.1, OU281711.1, OU281712.1, OU281717.1, OU281718.1, OU281721.1, OU281724.1, OU281727.1, OU281728.1, OU281733.1, OU281734.1, OU281735.1, OU281738.1, OU281739.1, OU281740.1, OU281743.1, OU281745.1, OU281746.1, OU281747.1, OU281749.1, OU281750.1, OU281751.1, OU281752.1, OU281767.1, OU281780.1, OU281781.1, OU281793.1, OU281796.1, OU281800.1, OU281804.1, OU281813.1, OU281814.1, OU281816.1, OU281817.1, OU281818.1, OU281821.1, OU281822.1, OU281826.1, OU281827.1, OU281828.1, OU281859.1, OU281866.1, OU281867.1, OU281882.1, OU281892.1, OU281893.1, OU281895.1, OU281896.1, OU281900.1, OU281905.1, OU281913.1, OU281917.1, OU281921.1, OU281922.1, OU281934.1, OU281936.1, OU281937.1, OU281938.1, OU281943.1, OU281945.1, OU281946.1, OU281950.1, OU281951.1, OU281965.1, OU281974.1, OU281977.1, OU281978.1, OU281980.1, OU281984.1, OU281990.1, OU281994.1, OU281999.1, OU282011.1, OU282013.1, OU282014.1, OU282015.1, OU282016.1, OU282018.1, OU282019.1, OU282021.1, OU282023.1, OU282025.1, OU282026.1, OU282028.1, OU282029.1, OU282030.1, OU282044.1, OU282057.1, OU282071.1, OU282073.1, OU282087.1, OU282097.1, OU282111.1, OU282115.1, OU282116.1, OU282117.1, OU282118.1, OU282121.1, OU282129.1, OU282130.1, OU282132.1, OU282134.1, OU282136.1, OU282137.1, OU282138.1, OU282141.1, OU282142.1, OU282145.1, OU282149.1, OU282150.1, OU282177.1, OU282178.1, OU282183.1, OU282186.1, OU282187.1, OU282207.1, OU282214.1, OU282215.1, OU282221.1, OU282226.1, OU282232.1, OU282235.1, OU282236.1, OU282238.1, OU282239.1, OU282240.1, OU282241.1, OU282242.1, OU282244.1, OU282246.1, OU282247.1, OU282250.1, OU282251.1, OU282253.1, OU282254.1, OU282260.1, OU282263.1, OU282264.1, OU282268.1, OU282269.1, OU282270.1, OU282272.1, OU282275.1, OU282288.1, OU282293.1, OU282299.1, OU282303.1, OU282304.1, OU282310.1, OU282311.1, OU282314.1, OU282315.1, OU282321.1, OU282324.1, OU282330.1, OU282333.1, OU282334.1, OU282338.1, OU282339.1, OU282341.1, OU282342.1, OU282343.1, OU282347.1, OU282361.1, OU282364.1, OU282366.1, OU282375.1, OU282384.1, OU282386.1, OU282390.1, OU282397.1, OU282402.1, OU282423.1, OU282439.1, OU282442.1, OU282452.1, OU282455.1, OU282458.1, OU282460.1, OU282461.1, OU282462.1, OU282466.1, OU282467.1, OU282477.1, OU282510.1, OU282517.1, OU282523.1, OU282529.1, OU282530.1, OU282531.1, OU282533.1, OU282603.1, OU282614.1, OU282618.1, OU282621.1, OU282637.1, OU282663.1, OU282677.1, OU282700.1, OU282704.1, OU282710.1, OU282717.1, OU282769.1, OU282811.1, OU282812.1, OU282856.1, OU282876.1, OU282878.1, OU282888.1, OU283016.1, OU283066.1, OU283083.1, OU283105.1, OU283161.1, OU283462.1, OU283475.1, OU283485.1, OU283499.1, OU283505.1, OU283513.1, OU283514.1, OU283516.1, OU283528.1, OU283531.1, OU283534.1, OU283551.1, OU283555.1, OU283559.1, OU283562.1, OU283564.1, OU283565.1, OU283567.1, OU283569.1, OU283570.1, OU283572.1, OU283577.1, OU283578.1, OU283579.1, OU283580.1, OU283582.1, OU283583.1, OU283584.1, OU283587.1, OU283588.1, OU283590.1, OU283591.1, OU283593.1, OU283596.1, OU283597.1, OU283598.1, OU283599.1, OU283600.1, OU283604.1, OU283607.1, OU283610.1, OU283616.1, OU283617.1, OU283619.1, OU283620.1, OU283631.1, OU283632.1, OU283633.1, OU283634.1, OU283637.1, OU283640.1, OU283641.1, OU283642.1, OU283643.1, OU283644.1, OU283645.1, OU283648.1, OU283651.1, OU283654.1, OU283656.1, OU283658.1, OU283660.1, OU283667.1, OU283668.1, OU283669.1, OU283670.1, OU283671.1, OU283677.1, OU283681.1, OU283685.1, OU283686.1, OU283688.1, OU283691.1, OU283692.1, OU283697.1, OU283700.1, OU283702.1, OU283707.1, OU283710.1, OU283711.1, OU283713.1, OU283717.1, OU283721.1, OU283722.1, OU283723.1, OU283726.1, OU283728.1, OU283730.1, OU283736.1, OU283737.1, OU283739.1, OU283740.1, OU283751.1, OU283761.1, OU283763.1, OU283769.1, OU283770.1, OU283771.1, OU283773.1, OU283774.1, OU283775.1, OU283777.1, OU283778.1, OU283779.1, OU283780.1, OU283781.1, OU283782.1, OU283787.1, OU283791.1, OU283795.1, OU283796.1, OU283797.1, OU283802.1, OU283803.1, OU283806.1, OU283812.1, OU283818.1, OU283821.1, OU283822.1, OU283823.1, OU283824.1, OU283825.1, OU283826.1, OU283827.1, OU283828.1, OU283829.1, OU283830.1, OU283832.1, OU283833.1, OU283834.1, OU283836.1, OU283837.1, OU283840.1, OU283841.1, OU283843.1, OU283846.1, OU283848.1, OU283850.1, OU283851.1, OU283853.1, OU283854.1, OU283855.1, OU283858.1, OU283861.1, OU283874.1, OU283878.1, OU283880.1, OU283881.1, OU283884.1, OU283889.1, OU283892.1, OU283894.1, OU283897.1, OU283911.1, OU283924.1, OU283927.1, OU283939.1, OU283942.1, OU283957.1, OU283972.1, OU283973.1, OU283977.1, OU283978.1, OU283979.1, OU283980.1, OU283981.1, OU283982.1, OU283984.1, OU283985.1, OU283987.1, OU283988.1, OU283992.1, OU283993.1, OU283994.1, OU283995.1, OU283999.1, OU284000.1, OU284002.1, OU284003.1, OU284004.1, OU284006.1, OU284011.1, OU284012.1, OU284014.1, OU284015.1, OU284020.1, OU284028.1, OU284029.1, OU284030.1, OU284031.1, OU284033.1, OU284037.1, OU284039.1, OU284040.1, OU284043.1, OU284044.1, OU284045.1, OU284047.1, OU284050.1, OU284052.1, OU284053.1, OU284054.1, OU284057.1, OU284058.1, OU284059.1, OU284060.1, OU284061.1, OU284063.1, OU284064.1, OU284065.1, OU284066.1, OU284067.1, OU284068.1, OU284072.1, OU284075.1, OU284076.1, OU284080.1, OU284085.1, OU284086.1, OU284087.1, OU284088.1, OU284092.1, OU284094.1, OU284095.1, OU284096.1, OU284097.1, OU284098.1, OU284099.1, OU284101.1, OU284102.1, OU284103.1, OU284105.1, OU284107.1, OU284108.1, OU284109.1, OU284110.1, OU284113.1, OU284115.1, OU284116.1, OU284117.1, OU284118.1, OU284119.1, OU284120.1, OU284121.1, OU284122.1, OU284123.1, OU284125.1, OU284126.1, OU284127.1, OU284128.1, OU284130.1, OU284131.1, OU284132.1, OU284133.1, OU284134.1, OU284135.1, OU284137.1, OU284138.1, OU284141.1, OU284142.1, OU284143.1, OU284145.1, OU284146.1, OU284147.1, OU284148.1, OU284149.1, OU284150.1, OU284151.1, OU284153.1, OU284154.1, OU284155.1, OU284156.1, OU284157.1, OU284159.1, OU284160.1, OU284164.1, OU284165.1, OU284166.1, OU284169.1, OU284171.1, OU284172.1, OU284174.1, OU284176.1, OU284177.1, OU284178.1, OU284179.1, OU284180.1, OU284181.1, OU284183.1, OU284185.1, OU284191.1, OU284193.1, OU284196.1, OU284198.1, OU284199.1, OU284200.1, OU284201.1, OU284202.1, OU284203.1, OU284204.1, OU284205.1, OU284206.1, OU284207.1, OU284209.1, OU284212.1, OU284213.1, OU284214.1, OU284215.1, OU284216.1, OU284217.1, OU284219.1, OU284220.1, OU284221.1, OU284224.1, OU284226.1, OU284228.1, OU284229.1, OU284233.1, OU284241.1, OU284242.1, OU284246.1, OU284247.1, OU284250.1, OU284251.1, OU284253.1, OU284255.1, OU284257.1, OU284260.1, OU284261.1, OU284263.1, OU284264.1, OU284265.1, OU284266.1, OU284267.1, OU284270.1, OU284275.1, OU284277.1, OU284278.1, OU284279.1, OU284280.1, OU284281.1, OU284283.1, OU284284.1, OU284285.1, OU284286.1, OU284287.1, OU284288.1, OU284289.1, OU284290.1, OU284291.1, OU284292.1, OU284293.1, OU284294.1, OU284295.1, OU284296.1, OU284297.1, OU284298.1, OU284299.1, OU284300.1, OU284301.1, OU284302.1, OU284303.1, OU284304.1, OU284305.1, OU284306.1, OU284307.1, OU284308.1, OU284309.1, OU284310.1, OU284311.1, OU284313.1, OU284314.1, OU284315.1, OU284316.1, OU284317.1, OU284318.1, OU284319.1, OU284320.1, OU284321.1, OU284323.1, OU284324.1, OU284325.1, OU284326.1, OU284328.1, OU284329.1, OU284330.1, OU284331.1, OU284332.1, OU284333.1, OU284336.1, OU284341.1, OU284347.1, OU284350.1, OU284355.1, OU284357.1, OU284359.1, OU284365.1, OU284385.1, OU284386.1, OU284387.1, OU284388.1, OU284392.1, OU284403.1, OU284407.1, OU284409.1, OU284413.1, OU284421.1, OU284428.1, OU284432.1, OU284443.1, OU284447.1, OU284458.1, OU284461.1, OU284466.1, OU284482.1, OU284483.1, OU284485.1, OU284489.1, OU284490.1, OU284491.1, OU284492.1, OU284497.1, OU284498.1, OU284500.1, OU284501.1, OU284503.1, OU284504.1, OU284505.1, OU284508.1, OU284513.1, OU284516.1, OU284517.1, OU284518.1, OU284519.1, OU284521.1, OU284524.1, OU284526.1, OU284527.1, OU284528.1, OU284534.1, OU284538.1, OU284539.1, OU284541.1, OU284544.1, OU284545.1, OU284556.1, OU284557.1, OU284566.1, OU284576.1, OU284581.1, OU284582.1, OU284590.1, OU284595.1, OU284597.1, OU284613.1, OU284617.1, OU284620.1, OU284622.1, OU284624.1, OU284625.1, OU284626.1, OU284627.1, OU284628.1, OU284630.1, OU284631.1, OU284634.1, OU284636.1, OU284637.1, OU284641.1, OU284642.1, OU284653.1, OU284658.1, OU284660.1, OU284662.1, OU284664.1, OU284670.1, OU284674.1, OU284678.1, OU284682.1, OU284684.1, OU284687.1, OU284691.1, OU284702.1, OU284706.1, OU284707.1, OU284708.1, OU284709.1, OU284713.1, OU284718.1, OU284721.1, OU284722.1, OU284723.1, OU284724.1, OU284726.1, OU284728.1, OU284733.1, OU284734.1, OU284738.1, OU284739.1, OU284740.1, OU284743.1, OU284745.1, OU284746.1, OU284749.1, OU284750.1, OU284751.1, OU284752.1, OU284753.1, OU284754.1, OU284755.1, OU284756.1, OU284757.1, OU284758.1, OU284759.1, OU284761.1, OU284762.1, OU284763.1, OU284765.1, OU284766.1, OU284767.1, OU284771.1, OU284772.1, OU284775.1, OU284778.1, OU284785.1, OU284786.1, OU284787.1, OU284795.1, OU284797.1, OU284799.1, OU284801.1, OU284805.1, OU284806.1, OU284810.1, OU284811.1, OU284815.1, OU284818.1, OU284821.1, OU284823.1, OU284825.1, OU284826.1, OU284828.1, OU284831.1, OU284832.1, OU284833.1, OU284835.1, OU284837.1, OU284840.1, OU284844.1, OU284847.1, OU284851.1, OU284856.1, OU284859.1, OU284860.1, OU284873.1, OU284874.1, OU284882.1, OU284886.1, OU284891.1, OU284892.1, OU284896.1, OU284898.1, OU284899.1, OU284902.1, OU284903.1, OU284904.1, OU284906.1, OU284907.1, OU284909.1, OU284911.1, OU284912.1, OU284917.1, OU284918.1, OU284922.1, OU284929.1, OU284930.1, OU284931.1, OU284932.1, OU284933.1, OU284934.1, OU284935.1, OU284937.1, OU284939.1, OU284942.1, OU284946.1, OU284949.1, OU284951.1, OU284953.1, OU284957.1, OU284962.1, OU284973.1, OU284978.1, OU284980.1, OU284981.1, OU284987.1, OU284995.1, OU284996.1, OU284997.1, OU284998.1, OU285001.1, OU285004.1, OU285006.1, OU285036.1, OU285057.1, OU285062.1, OU285093.1, OU285164.1, OU285180.1, OU285182.1, OU285204.1, OU285236.1, OU285239.1, OU285244.1, OU285246.1, OU285364.1, OU285369.1, OU285389.1, OU285466.1, OU285467.1, OU285526.1, OU285646.1, OU285735.1, OU285737.1, OU285738.1, OU285740.1, OU285742.1, OU285743.1, OU285751.1, OU285753.1, OU285754.1, OU285760.1, OU285775.1, OU285776.1, OU285777.1, OU285778.1, OU285784.1, OU285787.1, OU285791.1, OU285795.1, OU285800.1, OU285801.1, OU285802.1, OU285804.1, OU285806.1, OU285807.1, OU285808.1, OU285809.1, OU285817.1, OU285819.1, OU285821.1, OU285824.1, OU285826.1, OU285827.1, OU285828.1, OU285830.1, OU285832.1, OU285837.1, OU285838.1, OU285844.1, OU285846.1, OU285847.1, OU285849.1, OU285852.1, OU285855.1, OU285888.1, OU285894.1, OU285911.1, OU285914.1, OU285922.1, OU285995.1, OU285998.1, OU286000.1, OU286004.1, OU286007.1, OU286012.1, OU286014.1, OU286015.1, OU286021.1, OU286022.1, OU286025.1, OU286027.1, OU286034.1, OU286040.1, OU286041.1, OU286042.1, OU286043.1, OU286044.1, OU286046.1, OU286048.1, OU286049.1, OU286053.1, OU286087.1, OU286093.1, OU286094.1, OU286095.1, OU286101.1, OU286105.1, OU286110.1, OU286122.1, OU286123.1, OU286124.1, OU286127.1, OU286130.1, OU286135.1, OU286136.1, OU286138.1, OU286139.1, OU286141.1, OU286143.1, OU286144.1, OU286146.1, OU286152.1, OU286153.1, OU286157.1, OU286160.1, OU286163.1, OU286196.1, OU286199.1, OU286200.1, OU286212.1, OU286214.1, OU286216.1, OU286218.1, OU286220.1, OU286221.1, OU286245.1, OU286250.1, OU286293.1, OU286294.1, OU286297.1, OU286311.1, OU286312.1, OU286314.1, OU286329.1, OU286330.1, OU286331.1, OU286333.1, OU286334.1, OU286340.1, OU286350.1, OU286352.1, OU286353.1, OU286355.1, OU286356.1, OU286357.1, OU286495.1, OU286514.1, OU286520.1, OU286523.1, OU286530.1, OU286531.1, OU286536.1, OU286537.1, OU286542.1, OU286544.1, OU286553.1, OU286555.1, OU286557.1, OU286558.1, OU286559.1, OU286560.1, OU286561.1, OU286565.1, OU286582.1, OU286584.1, OU286617.1, OU286644.1, OU286650.1, OU286654.1, OU286661.1, OU286668.1, OU286681.1, OU286685.1, OU286686.1, OU286687.1, OU286688.1, OU286689.1, OU286692.1, OU286694.1, OU286695.1, OU286696.1, OU286697.1, OU286698.1, OU286700.1, OU286702.1, OU286703.1, OU286704.1, OU286705.1, OU286707.1, OU286708.1, OU286709.1, OU286710.1, OU286711.1, OU286712.1, OU286713.1, OU286714.1, OU286715.1, OU286716.1, OU286717.1, OU286718.1, OU286719.1, OU286720.1, OU286721.1, OU286722.1, OU286723.1, OU286724.1, OU286725.1, OU286730.1, OU286738.1, OU286740.1, OU286750.1, OU286764.1, OU286765.1, OU286768.1, OU286769.1, OU286770.1, OU286771.1, OU286772.1, OU286773.1, OU286774.1, OU286776.1, OU286777.1, OU286778.1, OU286779.1, OU286780.1, OU286781.1, OU286782.1, OU286783.1, OU286784.1, OU286786.1, OU286787.1, OU286788.1, OU286789.1, OU286793.1, OU286794.1, OU286795.1, OU286796.1, OU286797.1, OU286798.1, OU286799.1, OU286800.1, OU286801.1, OU286802.1, OU286804.1, OU286805.1, OU286806.1, OU286807.1, OU286808.1, OU286809.1, OU286810.1, OU286811.1, OU286812.1, OU286813.1, OU286814.1, OU286815.1, OU286816.1, OU286817.1, OU286818.1, OU286854.1, OU286855.1, OU286856.1, OU286858.1, OU286859.1, OU286861.1, OU286864.1, OU286865.1, OU286867.1, OU286868.1, OU286870.1, OU286871.1, OU286872.1, OU286873.1, OU286877.1, OU286878.1, OU286880.1, OU286881.1, OU286882.1, OU286883.1, OU286884.1, OU286888.1, OU286889.1, OU286890.1, OU286893.1, OU286901.1, OU286902.1, OU286903.1, OU286905.1, OU286906.1, OU286907.1, OU286909.1, OU286910.1, OU286911.1, OU286913.1, OU286914.1, OU286915.1, OU286916.1, OU286917.1, OU286922.1, OU286925.1, OU286929.1, OU286930.1, OU286933.1, OU286934.1, OU286935.1, OU286936.1, OU286939.1, OU286941.1, OU286942.1, OU286943.1, OU286944.1, OU286948.1, OU286949.1, OU286951.1, OU286952.1, OU286954.1, OU286956.1, OU286957.1, OU286958.1, OU286959.1, OU286960.1, OU286961.1, OU286962.1, OU286963.1, OU286964.1, OU286965.1, OU286966.1, OU286967.1, OU286968.1, OU286969.1, OU286970.1, OU286971.1, OU286972.1, OU286973.1, OU286974.1, OU286975.1, OU286976.1, OU286977.1, OU286978.1, OU286979.1, OU286980.1, OU286981.1, OU286982.1, OU286984.1, OU286989.1, OU286994.1, OU286996.1, OU286998.1, OU287003.1, OU287027.1, OU287029.1, OU287052.1, OU287053.1, OU287058.1, OU287062.1, OU287245.1, OU287432.1, OU287433.1, OU287434.1, OU287436.1, OU287438.1, OU287442.1, OU287443.1, OU287444.1, OU287448.1, OU287450.1, OU287455.1, OU287456.1, OU287457.1, OU287459.1, OU287460.1, OU287461.1, OU287465.1, OU287469.1, OU287471.1, OU287473.1, OU287477.1, OU287480.1, OU287484.1, OU287491.1, OU287497.1, OU287499.1, OU287502.1, OU287504.1, OU287508.1, OU287509.1, OU287511.1, OU287514.1, OU287516.1, OU287523.1, OU287631.1, OU287633.1, OU287637.1, OU287642.1, OU287644.1, OU287657.1, OU287660.1, OU287663.1, OU287664.1, OU287666.1, OU287673.1, OU287674.1, OU287675.1, OU287676.1, OU287677.1, OU287678.1, OU287679.1, OU287680.1, OU287681.1, OU287682.1, OU287683.1, OU287684.1, OU287685.1, OU287686.1, OU287687.1, OU287688.1, OU287689.1, OU287690.1, OU287691.1, OU287692.1, OU287693.1, OU287694.1, OU287695.1, OU287696.1, OU287697.1, OU287698.1, OU287699.1, OU287700.1, OU287701.1, OU287702.1, OU287703.1, OU287704.1, OU287705.1, OU287706.1, OU287707.1, OU287708.1, OU287710.1, OU287711.1, OU287712.1, OU287713.1, OU287714.1, OU287715.1, OU287716.1, OU287717.1, OU287718.1, OU287719.1, OU287720.1, OU287721.1, OU287722.1, OU287723.1, OU287724.1, OU287725.1, OU287726.1, OU287727.1, OU287728.1, OU287729.1, OU287730.1, OU287731.1, OU287732.1, OU287733.1, OU287734.1, OU287735.1, OU287736.1, OU287737.1, OU287738.1, OU287739.1, OU287740.1, OU287741.1, OU287742.1, OU287743.1, OU287744.1, OU287749.1, OU287765.1, OU287772.1, OU287779.1, OU287784.1, OU287855.1, OU287861.1, OU287887.1, OU287889.1, OU287899.1, OU287900.1, OU287901.1, OU287902.1, OU287903.1, OU287904.1, OU287905.1, OU287906.1, OU287907.1, OU287908.1, OU287909.1, OU287910.1, OU287911.1, OU287912.1, OU287913.1, OU287914.1, OU287915.1, OU287916.1, OU287917.1, OU287918.1, OU287919.1, OU287920.1, OU287921.1, OU287922.1, OU287923.1, OU287924.1, OU287925.1, OU287926.1, OU287927.1, OU287928.1, OU287929.1, OU287930.1, OU287931.1, OU287932.1, OU287933.1, OU287934.1, OU287935.1, OU287936.1, OU287937.1, OU287938.1, OU287939.1, OU287940.1, OU287941.1, OU287942.1, OU287943.1, OU287944.1, OU287945.1, OU287946.1, OU287947.1, OU287948.1, OU287949.1, OU287950.1, OU287951.1, OU287952.1, OU287953.1, OU287954.1, OU287955.1, OU287956.1, OU287957.1, OU287958.1, OU287959.1, OU287960.1, OU287961.1, OU287962.1, OU287963.1, OU287964.1, OU287965.1, OU287966.1, OU287967.1, OU287968.1, OU287969.1, OU287970.1, OU287971.1, OU287972.1, OU287973.1, OU287975.1, OU287976.1, OU287977.1, OU287979.1, OU287980.1, OU287981.1, OU287982.1, OU287983.1, OU287984.1, OU287985.1, OU287986.1, OU287987.1, OU287988.1, OU287989.1, OU287990.1, OU287991.1, OU287992.1, OU287993.1, OU287994.1, OU287995.1, OU287996.1, OU287997.1, OU287998.1, OU287999.1, OU288000.1, OU288001.1, OU288002.1, OU288003.1, OU288004.1, OU288005.1, OU288006.1, OU288007.1, OU288008.1, OU288009.1, OU288012.1, OU288013.1, OU288014.1, OU288016.1, OU288017.1, OU288018.1, OU288020.1, OU288021.1, OU288023.1, OU288032.1, OU288057.1, OU288111.1, OU288118.1, OU288119.1, OU288120.1, OU288121.1, OU288122.1, OU288123.1, OU288124.1, OU288125.1, OU288126.1, OU288127.1, OU288128.1, OU288129.1, OU288130.1, OU288131.1, OU288132.1, OU288133.1, OU288134.1, OU288135.1, OU288136.1, OU288137.1, OU288138.1, OU288139.1, OU288140.1, OU288141.1, OU288142.1, OU288143.1, OU288144.1, OU288145.1, OU288146.1, OU288147.1, OU288148.1, OU288149.1, OU288150.1, OU288151.1, OU288152.1, OU288153.1, OU288154.1, OU288155.1, OU288156.1, OU288157.1, OU288158.1, OU288159.1, OU288160.1, OU288162.1, OU288163.1, OU288164.1, OU288165.1, OU288166.1, OU288167.1, OU288168.1, OU288169.1, OU288170.1, OU288171.1, OU288172.1, OU288173.1, OU288174.1, OU288175.1, OU288176.1, OU288177.1, OU288178.1, OU288179.1, OU288180.1, OU288181.1, OU288182.1, OU288183.1, OU288184.1, OU288185.1, OU288186.1, OU288187.1, OU288188.1, OU288189.1, OU288190.1, OU288191.1, OU288192.1, OU288193.1, OU288194.1, OU288195.1, OU288196.1, OU288197.1, OU288198.1, OU288199.1, OU288200.1, OU288201.1, OU288202.1, OU288203.1, OU288204.1, OU288205.1, OU288206.1, OU288207.1, OU288208.1, OU288209.1, OU288210.1, OU288211.1, OU288212.1, OU288213.1, OU288214.1, OU288215.1, OU288216.1, OU288217.1, OU288218.1, OU288219.1, OU288220.1, OU288221.1, OU288222.1, OU288223.1, OU288224.1, OU288225.1, OU288226.1, OU288227.1, OU288228.1, OU288229.1, OU288231.1, OU288232.1, OU288233.1, OU288234.1, OU288235.1, OU288236.1, OU288237.1, OU288238.1, OU288239.1, OU288240.1, OU288241.1, OU288242.1, OU288243.1, OU288256.1, OU288258.1, OU288259.1, OU288260.1, OU288262.1, OU288269.1, OU288272.1, OU288274.1, OU288276.1, OU288277.1, OU288278.1, OU288281.1, OU288420.1, OU288421.1, OU288422.1, OU288423.1, OU288425.1, OU288426.1, OU288427.1, OU288428.1, OU288430.1, OU288432.1, OU288433.1, OU288435.1, OU288439.1, OU288440.1, OU288441.1, OU288442.1, OU288443.1, OU288445.1, OU288446.1, OU288447.1, OU288448.1, OU288450.1, OU288451.1, OU288452.1, OU288454.1, OU288455.1, OU288456.1, OU288458.1, OU288460.1, OU288461.1, OU288463.1, OU288464.1, OU288465.1, OU288468.1, OU288469.1, OU288470.1, OU288473.1, OU288475.1, OU288477.1, OU288479.1, OU288480.1, OU288481.1, OU288482.1, OU288483.1, OU288484.1, OU288485.1, OU288486.1, OU288487.1, OU288488.1, OU288489.1, OU288490.1, OU288491.1, OU288492.1, OU288493.1, OU288494.1, OU288495.1, OU288496.1, OU288497.1, OU288498.1, OU288499.1, OU288500.1, OU288501.1, OU288502.1, OU288503.1, OU288504.1, OU288505.1, OU288506.1, OU288507.1, OU288508.1, OU288509.1, OU288510.1, OU288511.1, OU288512.1, OU288513.1, OU288514.1, OU288515.1, OU288516.1, OU288517.1, OU288518.1, OU288519.1, OU288520.1, OU288521.1, OU288522.1, OU288523.1, OU288524.1, OU288525.1, OU288526.1, OU288530.1, OU288532.1, OU288534.1, OU288535.1, OU288536.1, OU288540.1, OU288555.1, OU288563.1, OU288596.1, OU288597.1, OU288598.1, OU288599.1, OU288600.1, OU288601.1, OU288602.1, OU288603.1, OU288605.1, OU288610.1, OU288612.1, OU288613.1, OU288614.1, OU288618.1, OU288619.1, OU288620.1, OU288621.1, OU288622.1, OU288623.1, OU288624.1, OU288625.1, OU288626.1, OU288629.1, OU288630.1, OU288632.1, OU288633.1, OU288634.1, OU288642.1, OU288644.1, OU288645.1, OU288647.1, OU288648.1, OU288649.1, OU288650.1, OU288651.1, OU288652.1, OU288653.1, OU288654.1, OU288655.1, OU288656.1, OU288657.1, OU288658.1, OU288659.1, OU288660.1, OU288661.1, OU288662.1, OU288663.1, OU288664.1, OU288665.1, OU288666.1, OU288667.1, OU288668.1, OU288669.1, OU288671.1, OU288672.1, OU288673.1, OU288674.1, OU288675.1, OU288676.1, OU288678.1, OU288679.1, OU288680.1, OU288681.1, OU288682.1, OU288683.1, OU288684.1, OU288685.1, OU288686.1, OU288687.1, OU288688.1, OU288689.1, OU288690.1, OU288691.1, OU288692.1, OU288693.1, OU288694.1, OU288695.1, OU288696.1, OU288697.1, OU288698.1, OU288699.1, OU288700.1, OU288701.1, OU288702.1, OU288703.1, OU288704.1, OU288705.1, OU288706.1, OU288707.1, OU288708.1, OU288709.1, OU288711.1, OU288713.1, OU288715.1, OU288717.1, OU288718.1, OU288719.1, OU288723.1, OU288724.1, OU288725.1, OU288726.1, OU288728.1, OU288731.1, OU288733.1, OU288734.1, OU288739.1, OU288741.1, OU288742.1, OU288743.1, OU288745.1, OU288748.1, OU288751.1, OU288754.1, OU288755.1, OU288756.1, OU288757.1, OU288759.1, OU288761.1, OU288763.1, OU288765.1, OU288768.1, OU288770.1, OU288771.1, OU288772.1, OU288773.1, OU288887.1, OU288892.1, OU288899.1, OU288909.1, OU288910.1, OU288914.1, OU288918.1, OU288919.1, OU288920.1, OU288921.1, OU288922.1, OU288923.1, OU288924.1, OU288925.1, OU288926.1, OU288927.1, OU288928.1, OU288929.1, OU288930.1, OU288931.1, OU288932.1, OU288933.1, OU288934.1, OU288935.1, OU288936.1, OU288937.1, OU288938.1, OU288939.1, OU288941.1, OU288942.1, OU288943.1, OU288944.1, OU288945.1, OU288946.1, OU288947.1, OU288948.1, OU288949.1, OU288950.1, OU288951.1, OU288952.1, OU288953.1, OU288954.1, OU288955.1, OU288956.1, OU288957.1, OU288958.1, OU288959.1, OU288960.1, OU288961.1, OU288962.1, OU288963.1, OU288964.1, OU288965.1, OU288966.1, OU288967.1, OU288968.1, OU288969.1, OU288970.1, OU288971.1, OU288972.1, OU288973.1, OU288974.1, OU288975.1, OU288976.1, OU288977.1, OU288978.1, OU288979.1, OU288980.1, OU288981.1, OU288982.1, OU288983.1, OU288984.1, OU288985.1, OU288986.1, OU288987.1, OU288988.1, OU288989.1, OU288990.1, OU288991.1, OU288992.1, OU288993.1, OU288994.1, OU288995.1, OU288996.1, OU288997.1, OU288998.1, OU288999.1, OU289000.1, OU289002.1, OU289003.1, OU289004.1, OU289007.1, OU289008.1, OU289012.1, OU289015.1, OU289016.1, OU289019.1, OU289027.1, OU289028.1, OU289029.1, OU289034.1, OU289039.1, OU289044.1, OU289048.1, OU289051.1, OU289054.1, OU289056.1, OU289083.1, OU289086.1, OU289088.1, OU289089.1, OU289090.1, OU289093.1, OU289098.1, OU289102.1, OU289103.1, OU289107.1, OU289109.1, OU289112.1, OU289113.1, OU289116.1, OU289127.1, OU289128.1, OU289133.1, OU289136.1, OU289138.1, OU289140.1, OU289141.1, OU289146.1, OU289147.1, OU289148.1, OU289149.1, OU289150.1, OU289154.1, OU289156.1, OU289159.1, OU289160.1, OU289162.1, OU289303.1, OU289308.1, OU289316.1, OU289574.1, OU289575.1, OU289583.1, OU289594.1, OU289596.1, OU289601.1, OU289604.1, OU289610.1, OU289620.1, OU289951.1, OU289952.1, OU289953.1, OU289954.1, OU289955.1, OU289957.1, OU289960.1, OU289962.1, OU289963.1, OU289965.1, OU289966.1, OU289967.1, OU289969.1, OU289970.1, OU289971.1, OU289972.1, OU289973.1, OU289974.1, OU289975.1, OU289979.1, OU289980.1, OU289981.1, OU289982.1, OU289987.1, OU289988.1, OU289989.1, OU289991.1, OU289992.1, OU289993.1, OU289995.1, OU289997.1, OU289998.1, OU289999.1, OU290000.1, OU290002.1, OU290003.1, OU290004.1, OU290005.1, OU290006.1, OU290007.1, OU290012.1, OU290019.1, OU290020.1, OU290021.1, OU290023.1, OU290025.1, OU290026.1, OU290027.1, OU290028.1, OU290029.1, OU290030.1, OU290031.1, OU290033.1, OU290034.1, OU290037.1, OU290038.1, OU290039.1, OU290040.1, OU290041.1, OU290042.1, OU290043.1, OU290045.1, OU290046.1, OU290047.1, OU290048.1, OU290052.1, OU290054.1, OU290058.1, OU290059.1, OU290128.1, OU290130.1, OU290131.1, OU290132.1, OU290133.1, OU290134.1, OU290135.1, OU290137.1, OU290138.1, OU290141.1, OU290142.1, OU290144.1, OU290145.1, OU290147.1, OU290148.1, OU290149.1, OU290150.1, OU290151.1, OU290154.1, OU290155.1, OU290156.1, OU290158.1, OU290160.1, OU290161.1, OU290162.1, OU290163.1, OU290164.1, OU290165.1, OU290167.1, OU290168.1, OU290170.1, OU290172.1, OU290173.1, OU290174.1, OU290175.1, OU290176.1, OU290177.1, OU290178.1, OU290179.1, OU290180.1, OU290181.1, OU290182.1, OU290183.1, OU290184.1, OU290185.1, OU290186.1, OU290187.1, OU290189.1, OU290190.1, OU290191.1, OU290192.1, OU290193.1, OU290194.1, OU290195.1, OU290196.1, OU290197.1, OU290198.1, OU290199.1, OU290201.1, OU290202.1, OU290203.1, OU290204.1, OU290205.1, OU290206.1, OU290207.1, OU290208.1, OU290209.1, OU290210.1, OU290211.1, OU290212.1, OU290213.1, OU290214.1, OU290215.1, OU290216.1, OU290217.1, OU290218.1, OU290219.1, OU290220.1, OU290221.1, OU290222.1, OU290223.1, OU290224.1, OU290225.1, OU290226.1, OU290227.1, OU290228.1, OU290229.1, OU290230.1, OU290231.1, OU290232.1, OU290233.1, OU290234.1, OU290235.1, OU290236.1, OU290237.1, OU290238.1, OU290239.1, OU290240.1, OU290241.1, OU290242.1, OU290243.1, OU290244.1, OU290245.1, OU290246.1, OU290247.1, OU290248.1, OU290249.1, OU290250.1, OU290251.1, OU290252.1, OU290253.1, OU290254.1, OU290255.1, OU290257.1, OU290263.1, OU290265.1, OU290266.1, OU290267.1, OU290269.1, OU290270.1, OU290272.1, OU290273.1, OU290274.1, OU290275.1, OU290277.1, OU290279.1, OU290280.1, OU290281.1, OU290284.1, OU290285.1, OU290291.1, OU290299.1, OU290304.1, OU290311.1, OU290313.1, OU290314.1, OU290320.1, OU290325.1, OU290327.1, OU290328.1, OU290329.1, OU290331.1, OU290334.1, OU290337.1, OU290341.1, OU290342.1, OU290344.1, OU290345.1, OU290346.1, OU290347.1, OU290349.1, OU290352.1, OU290354.1, OU290355.1, OU290356.1, OU290357.1, OU290359.1, OU290360.1, OU290363.1, OU290365.1, OU290366.1, OU290367.1, OU290368.1, OU290370.1, OU290374.1, OU290375.1, OU290377.1, OU290378.1, OU290379.1, OU290381.1, OU290382.1, OU290383.1, OU290384.1, OU290386.1, OU290387.1, OU290388.1, OU290389.1, OU290390.1, OU290393.1, OU290394.1, OU290395.1, OU290396.1, OU290400.1, OU290401.1, OU290402.1, OU290404.1, OU290405.1, OU290407.1, OU290409.1, OU290410.1, OU290412.1, OU290415.1, OU290416.1, OU290417.1, OU290419.1, OU290421.1, OU290422.1, OU290423.1, OU290424.1, OU290425.1, OU290427.1, OU290428.1, OU290429.1, OU290430.1, OU290431.1, OU290432.1, OU290433.1, OU290434.1, OU290435.1, OU290437.1, OU290438.1, OU290439.1, OU290440.1, OU290441.1, OU290442.1, OU290446.1, OU290447.1, OU290451.1, OU290453.1, OU290455.1, OU290457.1, OU290458.1, OU290461.1, OU290470.1, OU290481.1, OU290485.1, OU290486.1, OU290487.1, OU290488.1, OU290490.1, OU290492.1, OU290493.1, OU290494.1, OU290495.1, OU290497.1, OU290498.1, OU290499.1, OU290500.1, OU290502.1, OU290503.1, OU290507.1, OU290508.1, OU290509.1, OU290511.1, OU290512.1, OU290514.1, OU290515.1, OU290516.1, OU290518.1, OU290519.1, OU290520.1, OU290522.1, OU290523.1, OU290524.1, OU290525.1, OU290526.1, OU290527.1, OU290528.1, OU290530.1, OU290531.1, OU290532.1, OU290533.1, OU290534.1, OU290536.1, OU290539.1, OU290540.1, OU290541.1, OU290543.1, OU290544.1, OU290545.1, OU290546.1, OU290547.1, OU290549.1, OU290608.1, OU290609.1, OU290617.1, OU290619.1, OU290620.1, OU290624.1, OU290644.1, OU290645.1, OU290652.1, OU290656.1, OU290658.1, OU290661.1, OU290662.1, OU290663.1, OU290668.1, OU290669.1, OU290672.1, OU290673.1, OU290674.1, OU290675.1, OU290676.1, OU290677.1, OU290678.1, OU290679.1, OU290680.1, OU290681.1, OU290682.1, OU290683.1, OU290684.1, OU290685.1, OU290686.1, OU290687.1, OU290688.1, OU290689.1, OU290690.1, OU290691.1, OU290692.1, OU290693.1, OU290694.1, OU290695.1, OU290696.1, OU290697.1, OU290698.1, OU290699.1, OU290700.1, OU290701.1, OU290702.1, OU290703.1, OU290704.1, OU290705.1, OU290706.1, OU290707.1, OU290708.1, OU290709.1, OU290710.1, OU290711.1, OU290712.1, OU290713.1, OU290714.1, OU290715.1, OU290717.1, OU290720.1, OU290721.1, OU290722.1, OU290723.1, OU290724.1, OU290725.1, OU290726.1, OU290727.1, OU290728.1, OU290729.1, OU290730.1, OU290731.1, OU290732.1, OU290733.1, OU290735.1, OU290737.1, OU290741.1, OU290743.1, OU290745.1, OU290746.1, OU290748.1, OU290749.1, OU290751.1, OU290752.1, OU290753.1, OU290754.1, OU290759.1, OU290760.1, OU290761.1, OU290762.1, OU290763.1, OU290764.1, OU290765.1, OU290767.1, OU290936.1, OU290938.1, OU290943.1, OU290944.1, OU290948.1, OU290949.1, OU290950.1, OU290952.1, OU290954.1, OU290956.1, OU290957.1, OU290963.1, OU290965.1, OU290967.1, OU290968.1, OU290970.1, OU290971.1, OU290972.1, OU290973.1, OU290977.1, OU290978.1, OU290980.1, OU290981.1, OU290982.1, OU290984.1, OU290989.1, OU290990.1, OU290991.1, OU290995.1, OU290997.1, OU290998.1, OU291001.1, OU291008.1, OU291011.1, OU291013.1, OU291014.1, OU291016.1, OU291019.1, OU291023.1, OU291024.1, OU291025.1, OU291029.1, OU291031.1, OU291032.1, OU291035.1, OU291040.1, OU291041.1, OU291045.1, OU291158.1, OU291160.1, OU291171.1, OU291173.1, OU291175.1, OU291179.1, OU291183.1, OU291190.1, OU291202.1, OU291208.1, OU291209.1, OU291210.1, OU291213.1, OU291214.1, OU291220.1, OU291221.1, OU291222.1, OU291223.1, OU291225.1, OU291228.1, OU291231.1, OU291233.1, OU291234.1, OU291237.1, OU291238.1, OU291240.1, OU291242.1, OU291243.1, OU291246.1, OU291247.1, OU291254.1, OU291255.1, OU291257.1, OU291259.1, OU291260.1, OU291261.1, OU291263.1, OU291265.1, OU291382.1, OU291384.1, OU291386.1, OU291387.1, OU291388.1, OU291391.1, OU291392.1, OU291395.1, OU291397.1, OU291401.1, OU291405.1, OU291406.1, OU291407.1, OU291410.1, OU291411.1, OU291413.1, OU291415.1, OU291417.1, OU291418.1, OU291419.1, OU291420.1, OU291421.1, OU291422.1, OU291423.1, OU291424.1, OU291425.1, OU291426.1, OU291427.1, OU291428.1, OU291429.1, OU291430.1, OU291431.1, OU291432.1, OU291433.1, OU291434.1, OU291435.1, OU291436.1, OU291437.1, OU291438.1, OU291439.1, OU291440.1, OU291441.1, OU291442.1, OU291443.1, OU291444.1, OU291445.1, OU291446.1, OU291447.1, OU291448.1, OU291449.1, OU291450.1, OU291451.1, OU291452.1, OU291453.1, OU291454.1, OU291455.1, OU291456.1, OU291457.1, OU291458.1, OU291459.1, OU291460.1, OU291461.1, OU291462.1, OU291463.1, OU291464.1, OU291465.1, OU291466.1, OU291467.1, OU291468.1, OU291469.1, OU291470.1, OU291471.1, OU291472.1, OU291473.1, OU291474.1, OU291475.1, OU291476.1, OU291477.1, OU291478.1, OU291479.1, OU291480.1, OU291481.1, OU291482.1, OU291483.1, OU291484.1, OU291485.1, OU291486.1, OU291487.1, OU291488.1, OU291489.1, OU291490.1, OU291491.1, OU291492.1, OU291493.1, OU291494.1, OU291495.1, OU291496.1, OU291497.1, OU291499.1, OU291500.1, OU291501.1, OU291502.1, OU291503.1, OU291504.1, OU291505.1, OU291506.1, OU291507.1, OU291508.1, OU291509.1, OU291510.1, OU291511.1, OU291512.1, OU291513.1, OU291514.1, OU291515.1, OU291517.1, OU291518.1, OU291519.1, OU291520.1, OU291521.1, OU291522.1, OU291523.1, OU291524.1, OU291525.1, OU291526.1, OU291527.1, OU291533.1, OU291546.1, OU291549.1, OU291551.1, OU291552.1, OU291558.1, OU291559.1, OU291561.1, OU291566.1, OU291567.1, OU291575.1, OU291581.1, OU291591.1, OU291594.1, OU291595.1, OU291637.1, OU291638.1, OU291639.1, OU291640.1, OU291642.1, OU291643.1, OU291644.1, OU291645.1, OU291646.1, OU291647.1, OU291648.1, OU291649.1, OU291650.1, OU291651.1, OU291652.1, OU291653.1, OU291654.1, OU291655.1, OU291656.1, OU291657.1, OU291658.1, OU291659.1, OU291660.1, OU291662.1, OU291663.1, OU291664.1, OU291666.1, OU291667.1, OU291668.1, OU291669.1, OU291671.1, OU291673.1, OU291675.1, OU291676.1, OU291677.1, OU291678.1, OU291679.1, OU291680.1, OU291681.1, OU291682.1, OU291683.1, OU291684.1, OU291685.1, OU291686.1, OU291687.1, OU291688.1, OU291690.1, OU291691.1, OU291692.1, OU291693.1, OU291694.1, OU291696.1, OU291697.1, OU291698.1, OU291700.1, OU291701.1, OU291702.1, OU291703.1, OU291704.1, OU291705.1, OU291707.1, OU291708.1, OU291710.1, OU291711.1, OU291712.1, OU291713.1, OU291714.1, OU291715.1, OU291716.1, OU291717.1, OU291718.1, OU291719.1, OU291720.1, OU291721.1, OU291722.1, OU291723.1, OU291724.1, OU291725.1, OU291726.1, OU291727.1, OU291728.1, OU291729.1, OU291730.1, OU291731.1, OU291733.1, OU291734.1, OU291735.1, OU291736.1, OU291737.1, OU291738.1, OU291739.1, OU291740.1, OU291741.1, OU291742.1, OU291743.1, OU291745.1, OU291746.1, OU291833.1, OU291841.1, OU291845.1, OU291871.1, OU291872.1, OU291875.1, OU291876.1, OU291879.1, OU291880.1, OU291881.1, OU291882.1, OU291883.1, OU291884.1, OU291885.1, OU291886.1, OU291887.1, OU291888.1, OU291889.1, OU291890.1, OU291891.1, OU291892.1, OU291893.1, OU291894.1, OU291895.1, OU291896.1, OU291897.1, OU291898.1, OU291899.1, OU291900.1, OU291901.1, OU291902.1, OU291903.1, OU291904.1, OU291905.1, OU291906.1, OU291907.1, OU291908.1, OU291909.1, OU291910.1, OU291911.1, OU291912.1, OU291913.1, OU291914.1, OU291915.1, OU291916.1, OU291917.1, OU291918.1, OU291919.1, OU291920.1, OU291921.1, OU291922.1, OU291923.1, OU291924.1, OU291925.1, OU291926.1, OU291927.1, OU291928.1, OU291929.1, OU291930.1, OU291931.1, OU291932.1, OU291933.1, OU291934.1, OU291935.1, OU291936.1, OU291937.1, OU291938.1, OU291939.1, OU291940.1, OU291941.1, OU291942.1, OU291943.1, OU291944.1, OU291945.1, OU291946.1, OU291947.1, OU291948.1, OU291949.1, OU291950.1, OU291951.1, OU291952.1, OU291953.1, OU291954.1, OU291955.1, OU291956.1, OU291957.1, OU291958.1, OU291959.1, OU291960.1, OU291961.1, OU291962.1, OU291963.1, OU291964.1, OU291965.1, OU291966.1, OU291967.1, OU291968.1, OU291969.1, OU291970.1, OU291971.1, OU291972.1, OU291973.1, OU291974.1, OU291975.1, OU291976.1, OU291977.1, OU291978.1, OU291979.1, OU291980.1, OU291981.1, OU291982.1, OU291983.1, OU291984.1, OU291985.1, OU291987.1, OU291992.1, OU292012.1, OU292030.1, OU292033.1, OU292052.1, OU292055.1, OU292132.1, OU292133.1, OU292134.1, OU292136.1, OU292137.1, OU292140.1, OU292146.1, OU292147.1, OU292149.1, OU292150.1, OU292151.1, OU292154.1, OU292156.1, OU292157.1, OU292158.1, OU292163.1, OU292164.1, OU292165.1, OU292167.1, OU292168.1, OU292170.1, OU292175.1, OU292176.1, OU292177.1, OU292180.1, OU292182.1, OU292185.1, OU292186.1, OU292188.1, OU292190.1, OU292191.1, OU292192.1, OU292195.1, OU292196.1, OU292197.1, OU292198.1, OU292199.1, OU292204.1, OU292208.1, OU292209.1, OU292213.1, OU292224.1, OU292225.1, OU292228.1, OU292455.1, OU292456.1, OU292457.1, OU292458.1, OU292460.1, OU292462.1, OU292463.1, OU292466.1, OU292469.1, OU292470.1, OU292471.1, OU292472.1, OU292473.1, OU292480.1, OU292482.1, OU292484.1, OU292488.1, OU292489.1, OU292490.1, OU292492.1, OU292493.1, OU292494.1, OU292495.1, OU292496.1, OU292499.1, OU292500.1, OU292501.1, OU292503.1, OU292504.1, OU292506.1, OU292507.1, OU292511.1, OU292512.1, OU292513.1, OU292514.1, OU292515.1, OU292516.1, OU292517.1, OU292518.1, OU292519.1, OU292520.1, OU292521.1, OU292522.1, OU292524.1, OU292526.1, OU292527.1, OU292748.1, OU292753.1, OU292754.1, OU292761.1, OU292762.1, OU292763.1, OU292764.1, OU292770.1, OU292771.1, OU292774.1, OU292777.1, OU292782.1, OU292785.1, OU292786.1, OU292787.1, OU292788.1, OU292789.1, OU292790.1, OU292791.1, OU292792.1, OU292793.1, OU292794.1, OU292795.1, OU292796.1, OU292797.1, OU292798.1, OU292799.1, OU292800.1, OU292801.1, OU292802.1, OU292803.1, OU292804.1, OU292805.1, OU292806.1, OU292807.1, OU292808.1, OU292809.1, OU292810.1, OU292811.1, OU292812.1, OU292813.1, OU292814.1, OU292815.1, OU292816.1, OU292817.1, OU292818.1, OU292819.1, OU292820.1, OU292821.1, OU292822.1, OU292823.1, OU292824.1, OU292825.1, OU292826.1, OU292827.1, OU292828.1, OU292829.1, OU292830.1, OU292831.1, OU292832.1, OU292833.1, OU292834.1, OU292835.1, OU292836.1, OU292837.1, OU292838.1, OU292839.1, OU292840.1, OU292841.1, OU292842.1, OU292843.1, OU292844.1, OU292845.1, OU292846.1, OU292847.1, OU292848.1, OU292849.1, OU292850.1, OU292851.1, OU292852.1, OU292853.1, OU292854.1, OU292855.1, OU292856.1, OU292857.1, OU292866.1, OU292868.1, OU292870.1, OU292878.1, OU292879.1, OU292883.1, OU292886.1, OU292888.1, OU292899.1, OU292905.1, OU292922.1, OU292934.1, OU292936.1, OU292940.1, OU292952.1, OU292967.1, OU292968.1, OU292969.1, OU292970.1, OU292971.1, OU292972.1, OU292973.1, OU292974.1, OU292975.1, OU292976.1, OU292977.1, OU292978.1, OU292979.1, OU292980.1, OU292981.1, OU292982.1, OU292983.1, OU292984.1, OU292985.1, OU292986.1, OU292987.1, OU292988.1, OU292989.1, OU292990.1, OU292991.1, OU292992.1, OU292993.1, OU292994.1, OU292995.1, OU292996.1, OU292997.1, OU292998.1, OU292999.1, OU293000.1, OU293001.1, OU293002.1, OU293003.1, OU293004.1, OU293005.1, OU293006.1, OU293007.1, OU293008.1, OU293009.1, OU293010.1, OU293011.1, OU293012.1, OU293013.1, OU293014.1, OU293015.1, OU293016.1, OU293017.1, OU293018.1, OU293019.1, OU293020.1, OU293021.1, OU293022.1, OU293023.1, OU293024.1, OU293025.1, OU293026.1, OU293027.1, OU293028.1, OU293029.1, OU293030.1, OU293031.1, OU293032.1, OU293033.1, OU293035.1, OU293036.1, OU293037.1, OU293038.1, OU293039.1, OU293040.1, OU293041.1, OU293042.1, OU293043.1, OU293044.1, OU293045.1, OU293046.1, OU293047.1, OU293048.1, OU293049.1, OU293050.1, OU293051.1, OU293052.1, OU293053.1, OU293054.1, OU293055.1, OU293056.1, OU293057.1, OU293058.1, OU293059.1, OU293060.1, OU293061.1, OU293062.1, OU293063.1, OU293064.1, OU293065.1, OU293066.1, OU293067.1, OU293068.1, OU293069.1, OU293070.1, OU293071.1, OU293072.1, OU293073.1, OU293074.1, OU293075.1, OU293076.1, OU293077.1, OU293078.1, OU293079.1, OU293080.1, OU293081.1, OU293082.1, OU293083.1, OU293084.1, OU293085.1, OU293086.1, OU293087.1, OU293088.1, OU293089.1, OU293090.1, OU293091.1, OU293092.1, OU293093.1, OU293094.1, OU293095.1, OU293096.1, OU293097.1, OU293098.1, OU293099.1, OU293100.1, OU293101.1, OU293102.1, OU293103.1, OU293104.1, OU293105.1, OU293106.1, OU293107.1, OU293108.1, OU293109.1, OU293110.1, OU293111.1, OU293112.1, OU293113.1, OU293208.1, OU293212.1, OU293224.1, OU293225.1, OU293226.1, OU293227.1, OU293228.1, OU293229.1, OU293230.1, OU293231.1, OU293232.1, OU293233.1, OU293234.1, OU293235.1, OU293236.1, OU293237.1, OU293238.1, OU293239.1, OU293240.1, OU293241.1, OU293242.1, OU293243.1, OU293244.1, OU293245.1, OU293246.1, OU293247.1, OU293248.1, OU293249.1, OU293250.1, OU293251.1, OU293252.1, OU293253.1, OU293254.1, OU293255.1, OU293256.1, OU293257.1, OU293258.1, OU293259.1, OU293260.1, OU293261.1, OU293262.1, OU293263.1, OU293264.1, OU293265.1, OU293266.1, OU293267.1, OU293268.1, OU293269.1, OU293270.1, OU293271.1, OU293272.1, OU293273.1, OU293274.1, OU293275.1, OU293276.1, OU293277.1, OU293278.1, OU293279.1, OU293280.1, OU293281.1, OU293282.1, OU293283.1, OU293284.1, OU293285.1, OU293286.1, OU293287.1, OU293288.1, OU293289.1, OU293290.1, OU293291.1, OU293292.1, OU293293.1, OU293294.1, OU293295.1, OU293296.1, OU293297.1, OU293298.1, OU293299.1, OU293300.1, OU293301.1, OU293302.1, OU293303.1, OU293304.1, OU293305.1, OU293306.1, OU293307.1, OU293308.1, OU293309.1, OU293310.1, OU293311.1, OU293312.1, OU293313.1, OU293314.1, OU293315.1, OU293316.1, OU293317.1, OU293318.1, OU293319.1, OU293320.1, OU293321.1, OU293322.1, OU293323.1, OU293324.1, OU293325.1, OU293326.1, OU293327.1, OU293328.1, OU293329.1, OU293330.1, OU293331.1, OU293332.1, OU293333.1, OU293334.1, OU293337.1, OU293341.1, OU293342.1, OU293343.1, OU293346.1, OU293347.1, OU293352.1, OU293357.1, OU293363.1, OU293364.1, OU293367.1, OU293370.1, OU293371.1, OU293373.1, OU293374.1, OU293376.1, OU293379.1, OU293380.1, OU293382.1, OU293385.1, OU293388.1, OU293389.1, OU293390.1, OU293392.1, OU293397.1, OU293398.1, OU293399.1, OU293401.1, OU293402.1, OU293406.1, OU293411.1, OU293412.1, OU293414.1, OU293415.1, OU293416.1, OU293417.1, OU293419.1, OU293422.1, OU293424.1, OU293425.1, OU293427.1, OU293428.1, OU293431.1, OU293432.1, OU293434.1, OU293436.1, OU293439.1, OU293442.1, OU293443.1, OU293444.1, OU293445.1, OU293446.1, OU293447.1, OU293448.1, OU293449.1, OU293450.1, OU293451.1, OU293452.1, OU293453.1, OU293454.1, OU293455.1, OU293456.1, OU293457.1, OU293458.1, OU293459.1, OU293460.1, OU293461.1, OU293462.1, OU293463.1, OU293464.1, OU293465.1, OU293466.1, OU293467.1, OU293468.1, OU293469.1, OU293470.1, OU293471.1, OU293472.1, OU293473.1, OU293474.1, OU293475.1, OU293476.1, OU293477.1, OU293478.1, OU293479.1, OU293480.1, OU293481.1, OU293482.1, OU293483.1, OU293484.1, OU293485.1, OU293486.1, OU293487.1, OU293488.1, OU293489.1, OU293490.1, OU293491.1, OU293492.1, OU293493.1, OU293494.1, OU293495.1, OU293496.1, OU293497.1, OU293498.1, OU293499.1, OU293500.1, OU293501.1, OU293502.1, OU293503.1, OU293504.1, OU293505.1, OU293506.1, OU293507.1, OU293508.1, OU293509.1, OU293510.1, OU293511.1, OU293512.1, OU293513.1, OU293514.1, OU293516.1, OU293517.1, OU293518.1, OU293519.1, OU293520.1, OU293521.1, OU293522.1, OU293523.1, OU293524.1, OU293525.1, OU293526.1, OU293527.1, OU293528.1, OU293529.1, OU293530.1, OU293531.1, OU293532.1, OU293533.1, OU293534.1, OU293535.1, OU293536.1, OU293537.1, OU293538.1, OU293539.1, OU293540.1, OU293541.1, OU293542.1, OU293543.1, OU293544.1, OU293545.1, OU293546.1, OU293547.1, OU293548.1, OU293549.1, OU293550.1, OU293551.1, OU293554.1, OU293556.1, OU293557.1, OU293558.1, OU293559.1, OU293560.1, OU293561.1, OU293562.1, OU293563.1, OU293566.1, OU293567.1, OU293568.1, OU293569.1, OU293571.1, OU293572.1, OU293573.1, OU293574.1, OU293575.1, OU293577.1, OU293580.1, OU293581.1, OU293582.1, OU293583.1, OU293584.1, OU293585.1, OU293586.1, OU293588.1, OU293589.1, OU293590.1, OU293592.1, OU293593.1, OU293595.1, OU293599.1, OU293601.1, OU293602.1, OU293603.1, OU293604.1, OU293606.1, OU293607.1, OU293608.1, OU293609.1, OU293610.1, OU293721.1, OU293722.1, OU293723.1, OU293724.1, OU293725.1, OU293727.1, OU293728.1, OU293729.1, OU293730.1, OU293731.1, OU293732.1, OU293733.1, OU293734.1, OU293735.1, OU293737.1, OU293738.1, OU293740.1, OU293741.1, OU293742.1, OU293743.1, OU293744.1, OU293745.1, OU293746.1, OU293747.1, OU293748.1, OU293749.1, OU293750.1, OU293752.1, OU293754.1, OU293755.1, OU293756.1, OU293757.1, OU293758.1, OU293760.1, OU293761.1, OU293762.1, OU293763.1, OU293764.1, OU293765.1, OU293767.1, OU293768.1, OU293775.1, OU293777.1, OU293778.1, OU293779.1, OU293780.1, OU293781.1, OU293782.1, OU293784.1, OU293785.1, OU293786.1, OU293789.1, OU293790.1, OU293791.1, OU293792.1, OU293793.1, OU293794.1, OU293795.1, OU293796.1, OU293798.1, OU293800.1, OU293801.1, OU293802.1, OU293804.1, OU293805.1, OU293806.1, OU293809.1, OU293810.1, OU293811.1, OU293813.1, OU293815.1, OU293818.1, OU293819.1, OU293820.1, OU293823.1, OU293824.1, OU293825.1, OU293826.1, OU293829.1, OU293932.1, OU294191.1, OU294193.1, OU294197.1, OU294199.1, OU294200.1, OU294201.1, OU294202.1, OU294203.1, OU294205.1, OU294206.1, OU294207.1, OU294208.1, OU294210.1, OU294211.1, OU294212.1, OU294213.1, OU294214.1, OU294215.1, OU294217.1, OU294218.1, OU294219.1, OU294220.1, OU294223.1, OU294224.1, OU294225.1, OU294227.1, OU294228.1, OU294502.1, OU294508.1, OU294511.1, OU294521.1, OU294526.1, OU294532.1, OU294543.1, OU294544.1, OU294545.1, OU294546.1, OU294547.1, OU294548.1, OU294549.1, OU294550.1, OU294551.1, OU294552.1, OU294553.1, OU294554.1, OU294555.1, OU294556.1, OU294557.1, OU294558.1, OU294559.1, OU294560.1, OU294561.1, OU294562.1, OU294563.1, OU294564.1, OU294565.1, OU294566.1, OU294567.1, OU294568.1, OU294569.1, OU294570.1, OU294571.1, OU294572.1, OU294573.1, OU294574.1, OU294576.1, OU294577.1, OU294578.1, OU294579.1, OU294580.1, OU294581.1, OU294582.1, OU294583.1, OU294584.1, OU294585.1, OU294586.1, OU294588.1, OU294589.1, OU294590.1, OU294591.1, OU294592.1, OU294593.1, OU294594.1, OU294595.1, OU294596.1, OU294597.1, OU294598.1, OU294599.1, OU294600.1, OU294601.1, OU294602.1, OU294603.1, OU294604.1, OU294606.1, OU294607.1, OU294608.1, OU294609.1, OU294610.1, OU294613.1, OU294614.1, OU294616.1, OU294620.1, OU294622.1, OU294633.1, OU294636.1, OU294638.1, OU294639.1, OU294641.1, OU294644.1, OU294648.1, OU294649.1, OU294651.1, OU294657.1, OU294659.1, OU294663.1, OU294664.1, OU294665.1, OU294666.1, OU294667.1, OU294669.1, OU294670.1, OU294671.1, OU294672.1, OU294673.1, OU294674.1, OU294675.1, OU294676.1, OU294677.1, OU294678.1, OU294679.1, OU294680.1, OU294681.1, OU294682.1, OU294683.1, OU294684.1, OU294685.1, OU294686.1, OU294687.1, OU294688.1, OU294689.1, OU294690.1, OU294691.1, OU294692.1, OU294693.1, OU294694.1, OU294695.1, OU294696.1, OU294697.1, OU294698.1, OU294699.1, OU294700.1, OU294701.1, OU294702.1, OU294703.1, OU294704.1, OU294705.1, OU294706.1, OU294707.1, OU294708.1, OU294709.1, OU294710.1, OU294711.1, OU294712.1, OU294713.1, OU294714.1, OU294716.1, OU294718.1, OU294720.1, OU294723.1, OU294724.1, OU294728.1, OU294730.1, OU294731.1, OU294732.1, OU294734.1, OU294736.1, OU294737.1, OU294738.1, OU294740.1, OU294744.1, OU294745.1, OU294747.1, OU294748.1, OU294750.1, OU294752.1, OU294754.1, OU294760.1, OU294770.1, OU294779.1, OU294780.1, OU294781.1, OU294783.1, OU294786.1, OU295004.1, OU295007.1, OU295008.1, OU295010.1, OU295011.1, OU295012.1, OU295013.1, OU295014.1, OU295015.1, OU295016.1, OU295017.1, OU295018.1, OU295019.1, OU295020.1, OU295021.1, OU295022.1, OU295023.1, OU295025.1, OU295026.1, OU295027.1, OU295028.1, OU295030.1, OU295031.1, OU295032.1, OU295033.1, OU295034.1, OU295035.1, OU295036.1, OU295037.1, OU295038.1, OU295039.1, OU295040.1, OU295041.1, OU295042.1, OU295043.1, OU295044.1, OU295045.1, OU295046.1, OU295047.1, OU295048.1, OU295049.1, OU295050.1, OU295051.1, OU295052.1, OU295053.1, OU295054.1, OU295055.1, OU295056.1, OU295058.1, OU295059.1, OU295060.1, OU295061.1, OU295062.1, OU295063.1, OU295064.1, OU295065.1, OU295067.1, OU295068.1, OU295069.1, OU295070.1, OU295071.1, OU295072.1, OU295073.1, OU295075.1, OU295076.1, OU295077.1, OU295078.1, OU295080.1, OU295082.1, OU295083.1, OU295084.1, OU295086.1, OU295087.1, OU295088.1, OU295089.1, OU295090.1, OU295091.1, OU295092.1, OU295093.1, OU295094.1, OU295095.1, OU295096.1, OU295097.1, OU295098.1, OU295099.1, OU295100.1, OU295101.1, OU295102.1, OU295103.1, OU295104.1, OU295105.1, OU295106.1, OU295107.1, OU295108.1, OU295109.1, OU295110.1, OU295112.1, OU295194.1, OU295201.1, OU295203.1, OU295240.1, OU295246.1, OU295252.1, OU295255.1, OU295256.1, OU295257.1, OU295258.1, OU295259.1, OU295260.1, OU295261.1, OU295262.1, OU295263.1, OU295264.1, OU295265.1, OU295266.1, OU295267.1, OU295268.1, OU295269.1, OU295270.1, OU295271.1, OU295272.1, OU295273.1, OU295274.1, OU295275.1, OU295276.1, OU295277.1, OU295278.1, OU295279.1, OU295280.1, OU295281.1, OU295282.1, OU295283.1, OU295284.1, OU295285.1, OU295286.1, OU295287.1, OU295288.1, OU295289.1, OU295290.1, OU295291.1, OU295292.1, OU295293.1, OU295294.1, OU295295.1, OU295296.1, OU295297.1, OU295298.1, OU295299.1, OU295300.1, OU295301.1, OU295303.1, OU295304.1, OU295305.1, OU295306.1, OU295307.1, OU295308.1, OU295309.1, OU295310.1, OU295311.1, OU295312.1, OU295313.1, OU295314.1, OU295315.1, OU295316.1, OU295317.1, OU295318.1, OU295319.1, OU295320.1, OU295321.1, OU295322.1, OU295323.1, OU295324.1, OU295325.1, OU295326.1, OU295327.1, OU295328.1, OU295329.1, OU295330.1, OU295331.1, OU295332.1, OU295333.1, OU295334.1, OU295335.1, OU295336.1, OU295337.1, OU295339.1, OU295340.1, OU295341.1, OU295342.1, OU295343.1, OU295344.1, OU295345.1, OU295346.1, OU295347.1, OU295348.1, OU295349.1, OU295350.1, OU295352.1, OU295354.1, OU295356.1, OU295357.1, OU295358.1, OU295359.1, OU295360.1, OU295361.1, OU295362.1, OU295363.1, OU295364.1, OU295366.1, OU295367.1, OU295368.1, OU295369.1, OU295370.1, OU295371.1, OU295372.1, OU295373.1, OU295375.1, OU295376.1, OU295377.1, OU295378.1, OU295379.1, OU295380.1, OU295381.1, OU295382.1, OU295383.1, OU295384.1, OU295385.1, OU295386.1, OU295387.1, OU295388.1, OU295389.1, OU295390.1, OU295391.1, OU295392.1, OU295393.1, OU295394.1, OU295395.1, OU295396.1, OU295397.1, OU295398.1, OU295399.1, OU295400.1, OU295401.1, OU295402.1, OU295403.1, OU295405.1, OU295409.1, OU295411.1, OU295413.1, OU295414.1, OU295415.1, OU295418.1, OU295419.1, OU295420.1, OU295421.1, OU295422.1, OU295423.1, OU295424.1, OU295426.1, OU295428.1, OU295431.1, OU295432.1, OU295433.1, OU295435.1, OU295437.1, OU295438.1, OU295503.1, OU295511.1, OU295512.1, OU295527.1, OU295533.1, OU295541.1, OU295552.1, OU295553.1, OU295554.1, OU295555.1, OU295556.1, OU295557.1, OU295558.1, OU295559.1, OU295560.1, OU295561.1, OU295562.1, OU295563.1, OU295565.1, OU295566.1, OU295567.1, OU295568.1, OU295569.1, OU295570.1, OU295571.1, OU295572.1, OU295573.1, OU295574.1, OU295575.1, OU295576.1, OU295577.1, OU295578.1, OU295579.1, OU295580.1, OU295581.1, OU295582.1, OU295583.1, OU295584.1, OU295585.1, OU295586.1, OU295587.1, OU295588.1, OU295589.1, OU295590.1, OU295591.1, OU295592.1, OU295593.1, OU295594.1, OU295595.1, OU295596.1, OU295597.1, OU295598.1, OU295599.1, OU295600.1, OU295601.1, OU295602.1, OU295603.1, OU295604.1, OU295605.1, OU295606.1, OU295607.1, OU295608.1, OU295609.1, OU295610.1, OU295611.1, OU295612.1, OU295613.1, OU295614.1, OU295615.1, OU295616.1, OU295617.1, OU295618.1, OU295619.1, OU295620.1, OU295621.1, OU295622.1, OU295623.1, OU295624.1, OU295625.1, OU295626.1, OU295627.1, OU295628.1, OU295631.1, OU295632.1, OU295635.1, OU295636.1, OU295638.1, OU295640.1, OU295641.1, OU295643.1, OU295644.1, OU295645.1, OU295646.1, OU295647.1, OU295649.1, OU295650.1, OU295653.1, OU295656.1, OU295657.1, OU295659.1, OU295660.1, OU295661.1, OU295662.1, OU295663.1, OU295664.1, OU295665.1, OU295666.1, OU295669.1, OU295670.1, OU295671.1, OU295672.1, OU295674.1, OU295676.1, OU295678.1, OU295680.1, OU295681.1, OU295682.1, OU295684.1, OU295685.1, OU295689.1, OU295693.1, OU295696.1, OU295697.1, OU295701.1, OU295702.1, OU295705.1, OU295706.1, OU295848.1, OU295849.1, OU295850.1, OU295851.1, OU295852.1, OU295853.1, OU295855.1, OU295856.1, OU295858.1, OU295859.1, OU295860.1, OU295862.1, OU295863.1, OU295864.1, OU295866.1, OU295867.1, OU295869.1, OU295873.1, OU295874.1, OU295879.1, OU295880.1, OU295881.1, OU295882.1, OU295884.1, OU295885.1, OU295886.1, OU295889.1, OU295891.1, OU295900.1, OU295902.1, OU295916.1, OU295919.1, OU295930.1, OU295939.1, OU295957.1, OU296535.1, OU296770.1, OU296776.1, OU296780.1, OU296781.1, OU296783.1, OU296789.1, OU296794.1, OU296801.1, OU296804.1, OU296806.1, OU296807.1, OU296808.1, OU296809.1, OU296810.1, OU296812.1, OU296815.1, OU296818.1, OU296819.1, OU296821.1, OU296822.1, OU296823.1, OU296824.1, OU296825.1, OU296826.1, OU296827.1, OU296828.1, OU296829.1, OU296830.1, OU296831.1, OU296832.1, OU296833.1, OU296834.1, OU296835.1, OU296836.1, OU296837.1, OU296838.1, OU296839.1, OU296840.1, OU296841.1, OU296842.1, OU296843.1, OU296844.1, OU296845.1, OU296846.1, OU296847.1, OU296848.1, OU296849.1, OU296850.1, OU296851.1, OU296852.1, OU296853.1, OU296854.1, OU296855.1, OU296856.1, OU296857.1, OU296858.1, OU296859.1, OU296860.1, OU296861.1, OU296862.1, OU296863.1, OU296864.1, OU296865.1, OU296866.1, OU296867.1, OU296868.1, OU296869.1, OU296870.1, OU296871.1, OU296872.1, OU296873.1, OU296874.1, OU296875.1, OU296876.1, OU296877.1, OU296878.1, OU296879.1, OU296880.1, OU296881.1, OU296882.1, OU296883.1, OU296884.1, OU296885.1, OU296886.1, OU296887.1, OU296888.1, OU296889.1, OU296890.1, OU296891.1, OU296892.1, OU296893.1, OU296894.1, OU296895.1, OU296896.1, OU296897.1, OU296898.1, OU296899.1, OU296900.1, OU296901.1, OU296902.1, OU296903.1, OU296904.1, OU296905.1, OU296906.1, OU296907.1, OU296908.1, OU296909.1, OU296910.1, OU296911.1, OU296912.1, OU296913.1, OU296914.1, OU296915.1, OU296916.1, OU296917.1, OU296918.1, OU296919.1, OU296920.1, OU296921.1, OU296922.1, OU296923.1, OU296924.1, OU296925.1, OU296926.1, OU296929.1, OU296930.1, OU296931.1, OU296932.1, OU296933.1, OU296934.1, OU296935.1, OU296936.1, OU296937.1, OU296938.1, OU296939.1, OU296940.1, OU296941.1, OU296943.1, OU296944.1, OU296945.1, OU296946.1, OU296947.1, OU296948.1, OU296949.1, OU296950.1, OU296951.1, OU296952.1, OU296953.1, OU296954.1, OU296955.1, OU297141.1, OU297142.1, OU297146.1, OU297148.1, OU297149.1, OU297152.1, OU297153.1, OU297154.1, OU297156.1, OU297158.1, OU297163.1, OU297165.1, OU297166.1, OU297167.1, OU297169.1, OU297171.1, OU297174.1, OU297176.1, OU297177.1, OU297178.1, OU297179.1, OU297180.1, OU297181.1, OU297182.1, OU297184.1, OU297186.1, OU297187.1, OU297188.1, OU297189.1, OU297190.1, OU297191.1, OU297192.1, OU297193.1, OU297194.1, OU297195.1, OU297196.1, OU297197.1, OU297198.1, OU297199.1, OU297200.1, OU297201.1, OU297203.1, OU297204.1, OU297205.1, OU297206.1, OU297207.1, OU297208.1, OU297209.1, OU297210.1, OU297211.1, OU297212.1, OU297213.1, OU297214.1, OU297215.1, OU297216.1, OU297218.1, OU297219.1, OU297220.1, OU297221.1, OU297222.1, OU297223.1, OU297288.1, OU297290.1, OU297291.1, OU297292.1, OU297294.1, OU297295.1, OU297296.1, OU297297.1, OU297298.1, OU297299.1, OU297300.1, OU297301.1, OU297303.1, OU297304.1, OU297305.1, OU297306.1, OU297308.1, OU297309.1, OU297311.1, OU297312.1, OU297313.1, OU297314.1, OU297315.1, OU297316.1, OU297317.1, OU297318.1, OU297319.1, OU297320.1, OU297322.1, OU297323.1, OU297325.1, OU297328.1, OU297329.1, OU297330.1, OU297331.1, OU297332.1, OU297334.1, OU297335.1, OU297336.1, OU297337.1, OU297339.1, OU297340.1, OU297341.1, OU297342.1, OU297343.1, OU297344.1, OU297345.1, OU297346.1, OU297347.1, OU297348.1, OU297350.1, OU297351.1, OU297352.1, OU297353.1, OU297354.1, OU297355.1, OU297356.1, OU297357.1, OU297358.1, OU297359.1, OU297360.1, OU297361.1, OU297362.1, OU297363.1, OU297364.1, OU297365.1, OU297366.1, OU297367.1, OU297368.1, OU297369.1, OU297370.1, OU297371.1, OU297372.1, OU297373.1, OU297374.1, OU297375.1, OU297376.1, OU297377.1, OU297378.1, OU297379.1, OU297380.1, OU297381.1, OU297382.1, OU297383.1, OU297384.1, OU297385.1, OU297386.1, OU297387.1, OU297388.1, OU297389.1, OU297390.1, OU297391.1, OU297392.1, OU297393.1, OU297394.1, OU297395.1, OU297396.1, OU297397.1, OU297398.1, OU297399.1, OU297400.1, OU297401.1, OU297402.1, OU297403.1, OU297404.1, OU297405.1, OU297406.1, OU297407.1, OU297408.1, OU297409.1, OU297410.1, OU297411.1, OU297412.1, OU297413.1, OU297414.1, OU297415.1, OU297416.1, OU297417.1, OU297418.1, OU297419.1, OU297420.1, OU297421.1, OU297423.1, OU297424.1, OU297425.1, OU297426.1, OU297427.1, OU297428.1, OU297429.1, OU297430.1, OU297431.1, OU297432.1, OU297433.1, OU297435.1, OU297436.1, OU297437.1, OU297438.1, OU297439.1, OU297440.1, OU297441.1, OU297442.1, OU297443.1, OU297444.1, OU297446.1, OU297447.1, OU297449.1, OU297450.1, OU297451.1, OU297453.1, OU297454.1, OU297455.1, OU297456.1, OU297457.1, OU297458.1, OU297460.1, OU297461.1, OU297462.1, OU297463.1, OU297464.1, OU297465.1, OU297467.1, OU297469.1, OU297470.1, OU297471.1, OU297472.1, OU297473.1, OU297474.1, OU297475.1, OU297477.1, OU297478.1, OU297479.1, OU297480.1, OU297481.1, OU297482.1, OU297742.1, OU297743.1, OU297744.1, OU297746.1, OU297747.1, OU297748.1, OU297749.1, OU297750.1, OU297751.1, OU297752.1, OU297753.1, OU297754.1, OU297755.1, OU297756.1, OU297757.1, OU297758.1, OU297759.1, OU297760.1, OU297761.1, OU297762.1, OU297763.1, OU297764.1, OU297765.1, OU297766.1, OU297767.1, OU297768.1, OU297769.1, OU297770.1, OU297771.1, OU297772.1, OU297773.1, OU297774.1, OU297775.1, OU297776.1, OU297777.1, OU297778.1, OU297779.1, OU297780.1, OU297781.1, OU297782.1, OU297783.1, OU297784.1, OU297785.1, OU297786.1, OU297787.1, OU297788.1, OU297789.1, OU297790.1, OU297791.1, OU297792.1, OU297793.1, OU297794.1, OU297795.1, OU297796.1, OU297797.1, OU297798.1, OU297799.1, OU297800.1, OU297801.1, OU297802.1, OU297803.1, OU297804.1, OU297806.1, OU297807.1, OU297808.1, OU297809.1, OU297810.1, OU297811.1, OU297812.1, OU297813.1, OU297814.1, OU297815.1, OU297816.1, OU297817.1, OU297818.1, OU297819.1, OU297820.1, OU297821.1, OU297822.1, OU297823.1, OU297824.1, OU297825.1, OU297827.1, OU297831.1, OU297832.1, OU297836.1, OU297838.1, OU297839.1, OU297846.1, OU297847.1, OU297849.1, OU298006.1, OU298007.1, OU298009.1, OU298010.1, OU298011.1, OU298012.1, OU298014.1, OU298015.1, OU298019.1, OU298020.1, OU298023.1, OU298025.1, OU298027.1, OU298028.1, OU298029.1, OU298030.1, OU298032.1, OU298036.1, OU298037.1, OU298039.1, OU298040.1, OU298041.1, OU298042.1, OU298043.1, OU298044.1, OU298045.1, OU298046.1, OU298047.1, OU298048.1, OU298049.1, OU298050.1, OU298051.1, OU298052.1, OU298053.1, OU298054.1, OU298055.1, OU298056.1, OU298057.1, OU298058.1, OU298059.1, OU298060.1, OU298061.1, OU298062.1, OU298063.1, OU298064.1, OU298065.1, OU298066.1, OU298067.1, OU298068.1, OU298069.1, OU298070.1, OU298071.1, OU298072.1, OU298073.1, OU298074.1, OU298075.1, OU298076.1, OU298077.1, OU298078.1, OU298079.1, OU298080.1, OU298081.1, OU298082.1, OU298085.1, OU298086.1, OU298091.1, OU298094.1, OU298099.1, OU298101.1, OU298104.1, OU298105.1, OU298108.1, OU298110.1, OU298115.1, OU298117.1, OU298161.1, OU298164.1, OU298167.1, OU298174.1, OU298175.1, OU298176.1, OU298177.1, OU298182.1, OU298184.1, OU298185.1, OU298191.1, OU298195.1, OU298199.1, OU298200.1, OU298204.1, OU298205.1, OU298206.1, OU298207.1, OU298208.1, OU298209.1, OU298210.1, OU298211.1, OU298212.1, OU298213.1, OU298214.1, OU298215.1, OU298216.1, OU298218.1, OU298219.1, OU298220.1, OU298221.1, OU298222.1, OU298223.1, OU298224.1, OU298225.1, OU298226.1, OU298227.1, OU298228.1, OU298229.1, OU298230.1, OU298231.1, OU298232.1, OU298233.1, OU298234.1, OU298235.1, OU298236.1, OU298237.1, OU298238.1, OU298239.1, OU298240.1, OU298241.1, OU298242.1, OU298243.1, OU298244.1, OU298245.1, OU298246.1, OU298247.1, OU298248.1, OU298249.1, OU298250.1, OU298251.1, OU298252.1, OU298253.1, OU298254.1, OU298255.1, OU298256.1, OU298257.1, OU298258.1, OU298259.1, OU298260.1, OU298261.1, OU298262.1, OU298263.1, OU298264.1, OU298265.1, OU298266.1, OU298267.1, OU298268.1, OU298269.1, OU298270.1, OU298271.1, OU298272.1, OU298273.1, OU298274.1, OU298275.1, OU298276.1, OU298277.1, OU298278.1, OU298279.1, OU298280.1, OU298281.1, OU298282.1, OU298283.1, OU298284.1, OU298285.1, OU298286.1, OU298287.1, OU298288.1, OU298289.1, OU298290.1, OU298291.1, OU298292.1, OU298293.1, OU298294.1, OU298295.1, OU298296.1, OU298297.1, OU298298.1, OU298299.1, OU298300.1, OU298301.1, OU298302.1, OU298304.1, OU298305.1, OU298306.1, OU298307.1, OU298308.1, OU298309.1, OU298310.1, OU298311.1, OU298312.1, OU298313.1, OU298314.1, OU298315.1, OU298317.1, OU298318.1, OU298319.1, OU298320.1, OU298321.1, OU298322.1, OU298323.1, OU298324.1, OU298325.1, OU298326.1, OU298327.1, OU298328.1, OU298333.1, OU298335.1, OU298345.1, OU298348.1, OU298349.1, OU298355.1, OU298517.1, OU298518.1, OU298519.1, OU298521.1, OU298522.1, OU298523.1, OU298524.1, OU298525.1, OU298526.1, OU298527.1, OU298528.1, OU298529.1, OU298530.1, OU298531.1, OU298532.1, OU298533.1, OU298534.1, OU298535.1, OU298536.1, OU298537.1, OU298538.1, OU298541.1, OU298545.1, OU298546.1, OU298549.1, OU298550.1, OU298551.1, OU298552.1, OU298554.1, OU298555.1, OU298556.1, OU298557.1, OU298558.1, OU298559.1, OU298560.1, OU298561.1, OU298562.1, OU298563.1, OU298564.1, OU298565.1, OU298566.1, OU298568.1, OU298570.1, OU298571.1, OU298572.1, OU298573.1, OU298574.1, OU298576.1, OU298577.1, OU298580.1, OU298581.1, OU298582.1, OU298583.1, OU298584.1, OU298585.1, OU298588.1, OU298590.1, OU298591.1, OU298592.1, OU298593.1, OU298594.1, OU298595.1, OU298596.1, OU298597.1, OU298599.1, OU298601.1, OU298603.1, OU298605.1, OU298606.1, OU298607.1, OU298608.1, OU298609.1, OU298610.1, OU298611.1, OU298745.1, OU298749.1, OU298750.1, OU298758.1, OU298762.1, OU298763.1, OU298764.1, OU298765.1, OU298766.1, OU298767.1, OU298768.1, OU298769.1, OU298770.1, OU298771.1, OU298772.1, OU298773.1, OU298774.1, OU298775.1, OU298776.1, OU298777.1, OU298778.1, OU298779.1, OU298780.1, OU298781.1, OU298782.1, OU298783.1, OU298784.1, OU298785.1, OU298786.1, OU298787.1, OU298788.1, OU298790.1, OU298791.1, OU298792.1, OU298798.1, OU298801.1, OU298803.1, OU298811.1, OU298812.1, OU298814.1, OU298816.1, OU298818.1, OU298819.1, OU298824.1, OU298825.1, OU298828.1, OU298829.1, OU298830.1, OU298840.1, OU298843.1, OU298846.1, OU298847.1, OU298852.1, OU299017.1, OU299018.1, OU299019.1, OU299020.1, OU299021.1, OU299022.1, OU299024.1, OU299025.1, OU299026.1, OU299027.1, OU299028.1, OU299029.1, OU299030.1, OU299031.1, OU299032.1, OU299033.1, OU299034.1, OU299035.1, OU299036.1, OU299038.1, OU299040.1, OU299041.1, OU299043.1, OU299044.1, OU299045.1, OU299048.1, OU299049.1, OU299051.1, OU299052.1, OU299053.1, OU299054.1, OU299056.1, OU299057.1, OU299058.1, OU299060.1, OU299061.1, OU299062.1, OU299063.1, OU299064.1, OU299065.1, OU299067.1, OU299068.1, OU299069.1, OU299070.1, OU299071.1, OU299072.1, OU299073.1, OU299074.1, OU299075.1, OU299076.1, OU299079.1, OU299081.1, OU299082.1, OU299083.1, OU299084.1, OU299085.1, OU299086.1, OU299087.1, OU299088.1, OU299089.1, OU299090.1, OU299091.1, OU299092.1, OU299093.1, OU299094.1, OU299095.1, OU299096.1, OU299097.1, OU299098.1, OU299099.1, OU299100.1, OU299243.1, OU299245.1, OU299248.1, OU299249.1, OU299252.1, OU299254.1, OU299255.1, OU299265.1, OU299267.1, OU299268.1, OU299270.1, OU299279.1, OU299281.1, OU299282.1, OU299283.1, OU299284.1, OU299285.1, OU299286.1, OU299287.1, OU299288.1, OU299289.1, OU299290.1, OU299291.1, OU299292.1, OU299293.1, OU299294.1, OU299295.1, OU299296.1, OU299297.1, OU299298.1, OU299299.1, OU299300.1, OU299301.1, OU299302.1, OU299303.1, OU299304.1, OU299305.1, OU299306.1, OU299307.1, OU299308.1, OU299309.1, OU299310.1, OU299311.1, OU299313.1, OU299314.1, OU299315.1, OU299316.1, OU299317.1, OU299318.1, OU299319.1, OU299320.1, OU299321.1, OU299322.1, OU299323.1, OU299324.1, OU299325.1, OU299326.1, OU299327.1, OU299328.1, OU299329.1, OU299330.1, OU299331.1, OU299332.1, OU299333.1, OU299334.1, OU299335.1, OU299336.1, OU299337.1, OU299338.1, OU299339.1, OU299340.1, OU299341.1, OU299342.1, OU299343.1, OU299344.1, OU299345.1, OU299346.1, OU299349.1, OU299351.1, OU299354.1, OU299359.1, OU299361.1, OU299366.1, OU299367.1, OU299368.1, OU299369.1, OU299371.1, OU299372.1, OU299373.1, OU299374.1, OU299375.1, OU299377.1, OU299379.1, OU299383.1, OU299388.1, OU299389.1, OU299534.1, OU299537.1, OU299540.1, OU299541.1, OU299546.1, OU299547.1, OU299548.1, OU299550.1, OU299555.1, OU299558.1, OU299559.1, OU299560.1, OU299563.1, OU299564.1, OU299565.1, OU299566.1, OU299567.1, OU299568.1, OU299569.1, OU299570.1, OU299571.1, OU299572.1, OU299573.1, OU299574.1, OU299575.1, OU299576.1, OU299577.1, OU299578.1, OU299579.1, OU299580.1, OU299581.1, OU299582.1, OU299583.1, OU299584.1, OU299585.1, OU299586.1, OU299587.1, OU299588.1, OU299589.1, OU299590.1, OU299591.1, OU299592.1, OU299593.1, OU299594.1, OU299595.1, OU299596.1, OU299597.1, OU299598.1, OU299599.1, OU299600.1, OU299601.1, OU299602.1, OU299604.1, OU299605.1, OU299606.1, OU299607.1, OU299608.1, OU299609.1, OU299619.1, OU300351.1, OU300353.1, OU300358.1, OU300359.1, OU300360.1, OU300365.1, OU300368.1, OU300369.1, OU300370.1, OU300372.1, OU300374.1, OU300376.1, OU300377.1, OU300378.1, OU300380.1, OU300382.1, OU300383.1, OU300385.1, OU300386.1, OU300387.1, OU300389.1, OU300390.1, OU300391.1, OU300392.1, OU300394.1, OU300395.1, OU300396.1, OU300587.1, OU300588.1, OU300589.1, OU300590.1, OU300591.1, OU300592.1, OU300593.1, OU300594.1, OU300595.1, OU300596.1, OU300598.1, OU300599.1, OU300600.1, OU300601.1, OU300602.1, OU300603.1, OU300604.1, OU300605.1, OU300607.1, OU300608.1, OU300609.1, OU300610.1, OU300611.1, OU300612.1, OU300614.1, OU300615.1, OU300616.1, OU300618.1, OU300620.1, OU300621.1, OU300622.1, OU300624.1, OU300625.1, OU300626.1, OU300628.1, OU300629.1, OU300630.1, OU300631.1, OU300632.1, OU300633.1, OU300634.1, OU300635.1, OU300637.1, OU300643.1, OU300645.1, OU300646.1, OU300648.1, OU300649.1, OU300650.1, OU300651.1, OU300652.1, OU300654.1, OU300818.1, OU300819.1, OU300821.1, OU300822.1, OU300826.1, OU300827.1, OU300830.1, OU300831.1, OU300832.1, OU300833.1, OU300835.1, OU300836.1, OU300837.1, OU300838.1, OU300839.1, OU300841.1, OU300842.1, OU300843.1, OU300844.1, OU300846.1, OU300847.1, OU300848.1, OU300849.1, OU300850.1, OU300851.1, OU300852.1, OU300853.1, OU300854.1, OU300856.1, OU300857.1, OU300859.1, OU300860.1, OU300862.1, OU300864.1, OU300866.1, OU300867.1, OU300868.1, OU300870.1, OU300871.1, OU300872.1, OU300873.1, OU300874.1, OU300875.1, OU300877.1, OU300878.1, OU300880.1, OU300881.1, OU300945.1, OU300946.1, OU300947.1, OU300948.1, OU300951.1, OU300952.1, OU300954.1, OU300955.1, OU300956.1, OU300958.1, OU300962.1, OU300963.1, OU300966.1, OU300967.1, OU300968.1, OU300971.1, OU300972.1, OU300973.1, OU300976.1, OU300981.1, OU300984.1, OU300986.1, OU300987.1, OU300989.1, OU300991.1, OU300992.1, OU300993.1, OU300994.1, OU300995.1, OU300997.1, OU300998.1, OU300999.1, OU301000.1, OU301001.1, OU301002.1, OU301003.1, OU301004.1, OU301005.1, OU301006.1, OU301007.1, OU301008.1, OU301009.1, OU301010.1, OU301011.1, OU301012.1, OU301013.1, OU301014.1, OU301015.1, OU301016.1, OU301017.1, OU301018.1, OU301019.1, OU301020.1, OU301021.1, OU301022.1, OU301023.1, OU301024.1, OU301025.1, OU301026.1, OU301027.1, OU301028.1, OU301029.1, OU301030.1, OU301032.1, OU301033.1, OU301034.1, OU301035.1, OU301036.1, OU301037.1, OU301038.1, OU301039.1, OU301040.1, OU301041.1, OU301042.1, OU301043.1, OU301044.1, OU301045.1, OU301046.1, OU301047.1, OU301048.1, OU301049.1, OU301050.1, OU301051.1, OU301052.1, OU301053.1, OU301054.1, OU301055.1, OU301056.1, OU301057.1, OU301058.1, OU301059.1, OU301060.1, OU301061.1, OU301062.1, OU301063.1, OU301064.1, OU301065.1, OU301066.1, OU301067.1, OU301068.1, OU301069.1, OU301070.1, OU301071.1, OU301072.1, OU301074.1, OU301075.1, OU301076.1, OU301077.1, OU301078.1, OU301079.1, OU301080.1, OU301081.1, OU301082.1, OU301084.1, OU301085.1, OU301086.1, OU301087.1, OU301091.1, OU301092.1, OU301093.1, OU301094.1, OU301095.1, OU301096.1, OU301097.1, OU301098.1, OU301099.1, OU301100.1, OU301101.1, OU301103.1, OU301104.1, OU301105.1, OU301106.1, OU301107.1, OU301108.1, OU301157.1, OU301159.1, OU301161.1, OU301162.1, OU301164.1, OU301165.1, OU301167.1, OU301169.1, OU301171.1, OU301173.1, OU301174.1, OU301178.1, OU301180.1, OU301182.1, OU301184.1, OU301187.1, OU301188.1, OU301189.1, OU301190.1, OU301191.1, OU301192.1, OU301193.1, OU301194.1, OU301195.1, OU301196.1, OU301198.1, OU301199.1, OU301200.1, OU301201.1, OU301202.1, OU301203.1, OU301204.1, OU301206.1, OU301207.1, OU301208.1, OU301209.1, OU301210.1, OU301212.1, OU301213.1, OU301214.1, OU301215.1, OU301216.1, OU301217.1, OU301218.1, OU301219.1, OU301220.1, OU301221.1, OU301222.1, OU301223.1, OU301224.1, OU301225.1, OU301226.1, OU301227.1, OU301228.1, OU301229.1, OU301230.1, OU301231.1, OU301232.1, OU301233.1, OU301235.1, OU301236.1, OU301237.1, OU301238.1, OU301239.1, OU301240.1, OU301241.1, OU301242.1, OU301243.1, OU301244.1, OU301245.1, OU301246.1, OU301247.1, OU301248.1, OU301249.1, OU301250.1, OU301251.1, OU301252.1, OU301253.1, OU301254.1, OU301255.1, OU301257.1, OU301258.1, OU301259.1, OU301260.1, OU301261.1, OU301262.1, OU301263.1, OU301264.1, OU301265.1, OU301266.1, OU301268.1, OU301270.1, OU301274.1, OU301275.1, OU301277.1, OU301278.1, OU301280.1, OU301282.1, OU301283.1, OU301284.1, OU301286.1, OU301287.1, OU301289.1, OU301292.1, OU301294.1, OU301296.1, OU301562.1, OU301609.1, OU301610.1, OU301611.1, OU301612.1, OU301613.1, OU301614.1, OU301615.1, OU301616.1, OU301617.1, OU301618.1, OU301619.1, OU301620.1, OU301621.1, OU301622.1, OU301623.1, OU301624.1, OU301625.1, OU301626.1, OU301627.1, OU301628.1, OU301629.1, OU301630.1, OU301631.1, OU301632.1, OU301635.1, OU301637.1, OU301639.1, OU301643.1, OU301644.1, OU301646.1, OU301647.1, OU301648.1, OU301649.1, OU301650.1, OU301651.1, OU301652.1, OU301653.1, OU301655.1, OU301656.1, OU301658.1, OU301660.1, OU301663.1, OU301665.1, OU301668.1, OU301670.1, OU301823.1, OU301943.1, OU302198.1, OU302200.1, OU302204.1, OU302207.1, OU302208.1, OU302209.1, OU302215.1, OU302216.1, OU302217.1, OU302222.1, OU302446.1, OU302450.1, OU302452.1, OU302454.1, OU302459.1, OU302460.1, OU302463.1, OU302465.1, OU302466.1, OU302469.1, OU302471.1, OU302472.1, OU302475.1, OU302477.1, OU302478.1, OU302479.1, OU302482.1, OU302485.1, OU302486.1, OU302487.1, OU302496.1, OU302498.1, OU302503.1, OU302814.1, OU302826.1, OU302854.1, OU302855.1, OU302856.1, OU302857.1, OU302858.1, OU302859.1, OU302860.1, OU302861.1, OU302862.1, OU302863.1, OU302864.1, OU302865.1, OU302866.1, OU302867.1, OU302868.1, OU302869.1, OU302870.1, OU302871.1, OU302872.1, OU302873.1, OU302875.1, OU302876.1, OU302877.1, OU302878.1, OU302879.1, OU302880.1, OU302881.1, OU302882.1, OU302883.1, OU302884.1, OU302885.1, OU302886.1, OU302887.1, OU302888.1, OU302889.1, OU302890.1, OU302891.1, OU302892.1, OU302893.1, OU302894.1, OU302895.1, OU302896.1, OU302897.1, OU302898.1, OU302899.1, OU302900.1, OU302901.1, OU302902.1, OU302903.1, OU302904.1, OU302906.1, OU302907.1, OU302908.1, OU302909.1, OU302910.1, OU302911.1, OU302912.1, OU302918.1, OU302921.1, OU302938.1, OU302975.1, OU302977.1, OU303867.1, OU304164.1, OU304166.1, OU304168.1, OU304169.1, OU304171.1, OU304175.1, OU304177.1, OU304179.1, OU304180.1, OU304181.1, OU304182.1, OU304183.1, OU304185.1, OU304186.1, OU304187.1, OU304188.1, OU304189.1, OU304190.1, OU304194.1, OU304195.1, OU304196.1, OU304197.1, OU304198.1, OU304200.1, OU304382.1, OU304383.1, OU304384.1, OU304385.1, OU304386.1, OU304387.1, OU304388.1, OU304389.1, OU304390.1, OU304391.1, OU304393.1, OU304394.1, OU304395.1, OU304396.1, OU304399.1, OU304400.1, OU304401.1, OU304402.1, OU304403.1, OU304406.1, OU304407.1, OU304408.1, OU304409.1, OU304410.1, OU304411.1, OU304412.1, OU304413.1, OU304414.1, OU304415.1, OU304416.1, OU304417.1, OU304418.1, OU304419.1, OU304420.1, OU304422.1, OU304425.1, OU304427.1, OU304428.1, OU304429.1, OU304430.1, OU304431.1, OU304432.1, OU304433.1, OU304434.1, OU304435.1, OU304436.1, OU304437.1, OU304438.1, OU304439.1, OU304440.1, OU304441.1, OU304442.1, OU304445.1, OU304446.1, OU304447.1, OU304448.1, OU304449.1, OU304450.1, OU304451.1, OU304453.1, OU304455.1, OU304456.1, OU304458.1, OU304459.1, OU304460.1, OU304461.1, OU304462.1, OU304463.1, OU304464.1, OU304465.1, OU304466.1, OU304467.1, OU304468.1, OU304469.1, OU304472.1, OU304474.1, OU304477.1, OU304478.1, OU304479.1, OU304480.1, OU304482.1, OU304483.1, OU304670.1, OU304671.1, OU304673.1, OU304674.1, OU304676.1, OU304679.1, OU304681.1, OU304682.1, OU304683.1, OU304685.1, OU304686.1, OU304688.1, OU304689.1, OU304690.1, OU304692.1, OU304693.1, OU304694.1, OU304696.1, OU304701.1, OU304702.1, OU304711.1, OU304712.1, OU304714.1, OU304715.1, OU304716.1, OU304719.1, OU304722.1, OU304723.1, OU304727.1, OU304728.1, OU304729.1, OU304774.1, OU305112.1, OU305113.1, OU305117.1, OU305121.1, OU305134.1, OU305135.1, OU305146.1, OU305149.1, OU305154.1, OU305156.1, OU305157.1, OU305158.1, OU305160.1, OU305161.1, OU305163.1, OU305170.1, OU305171.1, OU305173.1, OU305175.1, OU305176.1, OU305178.1, OU305180.1, OU305184.1, OU305185.1, OU305188.1, OU305190.1, OU305191.1, OU305193.1, OU305195.1, OU305198.1, OU305199.1, OU305200.1, OU305201.1, OU305202.1, OU305203.1, OU305204.1, OU305208.1, OU305211.1, OU305212.1, OU305373.1, OU305375.1, OU305376.1, OU305378.1, OU305379.1, OU305380.1, OU305381.1, OU305382.1, OU305383.1, OU305385.1, OU305386.1, OU305387.1, OU305388.1, OU305390.1, OU305392.1, OU305393.1, OU305394.1, OU305395.1, OU305396.1, OU305397.1, OU305398.1, OU305399.1, OU305401.1, OU305402.1, OU305403.1, OU305405.1, OU305406.1, OU305408.1, OU305411.1, OU305414.1, OU305416.1, OU305417.1, OU305418.1, OU305419.1, OU305420.1, OU305421.1, OU305422.1, OU305423.1, OU305425.1, OU305426.1, OU305427.1, OU305430.1, OU305435.1, OU305438.1, OU305439.1, OU305440.1, OU305441.1, OU305444.1, OU305446.1, OU305447.1, OU305449.1, OU305452.1, OU305453.1, OU305455.1, OU305457.1, OU305458.1, OU305459.1, OU305461.1, OU305465.1, OU305468.1, OU305469.1, OU305470.1, OU305472.1, OU305476.1, OU305478.1, OU305481.1, OU305619.1, OU305620.1, OU305627.1, OU305631.1, OU305641.1, OU305642.1, OU305643.1, OU305644.1, OU305650.1, OU305652.1, OU305653.1, OU305658.1, OU305663.1, OU305664.1, OU305668.1, OU305669.1, OU305670.1, OU305671.1, OU305672.1, OU305673.1, OU305674.1, OU305675.1, OU305676.1, OU305677.1, OU305678.1, OU305679.1, OU305680.1, OU305681.1, OU305682.1, OU305683.1, OU305684.1, OU305685.1, OU305686.1, OU305687.1, OU305688.1, OU305689.1, OU305690.1, OU305691.1, OU305692.1, OU305693.1, OU305694.1, OU305695.1, OU305696.1, OU305697.1, OU305698.1, OU305699.1, OU305700.1, OU305701.1, OU305702.1, OU305704.1, OU305705.1, OU305706.1, OU305707.1, OU305708.1, OU305728.1, OU305739.1, OU305741.1, OU305743.1, OU305749.1, OU305752.1, OU305753.1, OU305964.1, OU305967.1, OU305968.1, OU305970.1, OU305971.1, OU305973.1, OU305974.1, OU305979.1, OU305980.1, OU305987.1, OU305988.1, OU305991.1, OU305992.1, OU305993.1, OU305994.1, OU305995.1, OU305997.1, OU305998.1, OU306001.1, OU306002.1, OU306003.1, OU306004.1, OU306006.1, OU306007.1, OU306008.1, OU306010.1, OU306011.1, OU306013.1, OU306014.1, OU306015.1, OU306016.1, OU306019.1, OU306020.1, OU306024.1, OU306025.1, OU306027.1, OU306029.1, OU306030.1, OU306033.1, OU306034.1, OU306036.1, OU306037.1, OU306038.1, OU306041.1, OU306042.1, OU306043.1, OU306044.1, OU306045.1, OU306046.1, OU306047.1, OU306048.1, OU306049.1, OU306050.1, OU306182.1, OU306183.1, OU306184.1, OU306187.1, OU306189.1, OU306192.1, OU306193.1, OU306194.1, OU306195.1, OU306196.1, OU306197.1, OU306198.1, OU306199.1, OU306201.1, OU306204.1, OU306206.1, OU306207.1, OU306208.1, OU306211.1, OU306212.1, OU306213.1, OU306216.1, OU306218.1, OU306220.1, OU306221.1, OU306240.1, OU306244.1, OU306252.1, OU306258.1, OU306265.1, OU306268.1, OU306275.1, OU306277.1, OU306282.1, OU306283.1, OU306286.1, OU306288.1, OU306382.1, OU306385.1, OU306387.1, OU306389.1, OU306393.1, OU306394.1, OU306397.1, OU306398.1, OU306402.1, OU306404.1, OU306408.1, OU306410.1, OU306411.1, OU306413.1, OU306414.1, OU306417.1, OU306420.1, OU306421.1, OU306422.1, OU306423.1, OU306424.1, OU306425.1, OU306426.1, OU306428.1, OU306429.1, OU306430.1, OU306432.1, OU306433.1, OU306434.1, OU306435.1, OU306436.1, OU306437.1, OU306438.1, OU306439.1, OU306440.1, OU306441.1, OU306442.1, OU306443.1, OU306444.1, OU306445.1, OU306446.1, OU306447.1, OU306449.1, OU306450.1, OU306451.1, OU306452.1, OU306453.1, OU306454.1, OU306455.1, OU306456.1, OU306457.1, OU306458.1, OU306459.1, OU306460.1, OU306461.1, OU306462.1, OU306463.1, OU306464.1, OU306465.1, OU306466.1, OU306467.1, OU306468.1, OU306469.1, OU306470.1, OU306473.1, OU306483.1, OU306500.1, OU306593.1, OU306596.1, OU306602.1, OU306603.1, OU306604.1, OU306606.1, OU306607.1, OU306608.1, OU306609.1, OU306620.1, OU306621.1, OU306623.1, OU306624.1, OU306625.1, OU306626.1, OU306628.1, OU306629.1, OU306633.1, OU306634.1, OU306637.1, OU306638.1, OU306639.1, OU306640.1, OU306641.1, OU306642.1, OU306643.1, OU306644.1, OU306645.1, OU306646.1, OU306647.1, OU306648.1, OU306649.1, OU306650.1, OU306652.1, OU306653.1, OU306654.1, OU306655.1, OU306656.1, OU306657.1, OU306658.1, OU306659.1, OU306660.1, OU306661.1, OU306662.1, OU306663.1, OU306664.1, OU306665.1, OU306666.1, OU306667.1, OU306668.1, OU306669.1, OU306671.1, OU306672.1, OU306673.1, OU306674.1, OU306675.1, OU306676.1, OU306677.1, OU306678.1, OU306679.1, OU306681.1, OU306682.1, OU306683.1, OU306684.1, OU306685.1, OU306686.1, OU306688.1, OU306690.1, OU306691.1, OU306692.1, OU306693.1, OU306694.1, OU306695.1, OU306696.1, OU306697.1, OU306698.1, OU306699.1, OU306700.1, OU306701.1, OU306703.1, OU306704.1, OU306705.1, OU306707.1, OU306708.1, OU306709.1, OU306710.1, OU306711.1, OU306712.1, OU306713.1, OU306714.1, OU306715.1, OU306716.1, OU306717.1, OU306718.1, OU306719.1, OU306721.1, OU306722.1, OU306723.1, OU306724.1, OU306725.1, OU306726.1, OU306727.1, OU306728.1, OU306730.1, OU306731.1, OU306732.1, OU306733.1, OU306734.1, OU306735.1, OU306736.1, OU306738.1, OU306739.1, OU306740.1, OU306741.1, OU306856.1, OU306857.1, OU306858.1, OU306862.1, OU306866.1, OU306867.1, OU306868.1, OU306869.1, OU306870.1, OU306875.1, OU306876.1, OU306877.1, OU306881.1, OU306882.1, OU306883.1, OU306884.1, OU306885.1, OU306886.1, OU306887.1, OU306888.1, OU306889.1, OU306890.1, OU306891.1, OU306892.1, OU306893.1, OU306894.1, OU306895.1, OU306896.1, OU306897.1, OU306898.1, OU306899.1, OU306900.1, OU306901.1, OU306902.1, OU306903.1, OU306904.1, OU306905.1, OU306909.1, OU306911.1, OU306912.1, OU306915.1, OU306916.1, OU306918.1, OU306922.1, OU306923.1, OU306924.1, OU306926.1, OU306928.1, OU306931.1, OU306934.1, OU306939.1, OU306940.1, OU306943.1, OU306946.1, OU306947.1, OU306949.1, OU306950.1, OU306953.1, OU306956.1, OU306957.1, OU306958.1, OU306964.1, OU306970.1, OU307033.1, OU307046.1, OU307074.1, OU307089.1, OU307090.1, OU307091.1, OU307094.1, OU307104.1, OU307105.1, OU307106.1, OU307107.1, OU307108.1, OU307109.1, OU307110.1, OU307111.1, OU307113.1, OU307115.1, OU307120.1, OU307122.1, OU307123.1, OU307124.1, OU307125.1, OU307389.1, OU307390.1, OU307391.1, OU307392.1, OU307395.1, OU307396.1, OU307399.1, OU307400.1, OU307402.1, OU307403.1, OU307404.1, OU307405.1, OU307408.1, OU307411.1, OU307412.1, OU307413.1, OU307416.1, OU307417.1, OU307419.1, OU307422.1, OU307423.1, OU307427.1, OU307428.1, OU307429.1, OU307430.1, OU307433.1, OU307437.1, OU307439.1, OU307442.1, OU307443.1, OU307445.1, OU307447.1, OU307449.1, OU307450.1, OU307452.1, OU307454.1, OU307455.1, OU307458.1, OU307460.1, OU307464.1, OU307466.1, OU307467.1, OU307469.1, OU307470.1, OU307473.1, OU307474.1, OU307475.1, OU307476.1, OU307477.1, OU307478.1, OU307479.1, OU307480.1, OU307481.1, OU307482.1, OU307483.1, OU307484.1, OU307486.1, OU307487.1, OU307489.1, OU307490.1, OU307491.1, OU307492.1, OU307493.1, OU307494.1, OU307495.1, OU307496.1, OU307497.1, OU307498.1, OU307499.1, OU307500.1, OU307501.1, OU307502.1, OU307503.1, OU307504.1, OU307505.1, OU307506.1, OU307508.1, OU307509.1, OU307510.1, OU307511.1, OU307513.1, OU307522.1, OU307527.1, OU307529.1, OU307530.1, OU307532.1, OU307537.1, OU307540.1, OU307542.1, OU307543.1, OU307544.1, OU307567.1, OU307576.1, OU307577.1, OU307579.1, OU307584.1, OU307585.1, OU307587.1, OU307595.1, OU307599.1, OU307602.1, OU307736.1, OU307737.1, OU307742.1, OU307743.1, OU307744.1, OU307748.1, OU307749.1, OU307755.1, OU307757.1, OU307761.1, OU307762.1, OU307764.1, OU307766.1, OU307767.1, OU307770.1, OU307771.1, OU307773.1, OU307775.1, OU307777.1, OU307778.1, OU307779.1, OU307781.1, OU307782.1, OU307783.1, OU307784.1, OU307785.1, OU307786.1, OU307787.1, OU307788.1, OU307789.1, OU307791.1, OU307792.1, OU307793.1, OU307794.1, OU307796.1, OU307797.1, OU307798.1, OU307799.1, OU307800.1, OU307801.1, OU307804.1, OU307806.1, OU307807.1, OU307808.1, OU307809.1, OU307812.1, OU307813.1, OU307815.1, OU307817.1, OU307820.1, OU307821.1, OU307825.1, OU307827.1, OU307829.1, OU307830.1, OU307832.1, OU307833.1, OU307834.1, OU307837.1, OU307958.1, OU307959.1, OU307960.1, OU307961.1, OU307962.1, OU307964.1, OU307967.1, OU307968.1, OU307970.1, OU307971.1, OU307973.1, OU307974.1, OU307975.1, OU307976.1, OU307977.1, OU307978.1, OU307979.1, OU307980.1, OU307982.1, OU307983.1, OU307985.1, OU307989.1, OU307990.1, OU307991.1, OU307993.1, OU307994.1, OU307995.1, OU307996.1, OU307997.1, OU307998.1, OU307999.1, OU308000.1, OU308001.1, OU308002.1, OU308003.1, OU308005.1, OU308006.1, OU308007.1, OU308008.1, OU308009.1, OU308010.1, OU308011.1, OU308012.1, OU308014.1, OU308015.1, OU308017.1, OU308018.1, OU308019.1, OU308020.1, OU308021.1, OU308022.1, OU308024.1, OU308025.1, OU308026.1, OU308027.1, OU308028.1, OU308029.1, OU308030.1, OU308031.1, OU308032.1, OU308033.1, OU308034.1, OU308035.1, OU308036.1, OU308037.1, OU308038.1, OU308039.1, OU308040.1, OU308041.1, OU308042.1, OU308043.1, OU308044.1, OU308045.1, OU308046.1, OU308047.1, OU308048.1, OU308049.1, OU308050.1, OU308051.1, OU308052.1, OU308053.1, OU308054.1, OU308055.1, OU308056.1, OU308057.1, OU308059.1, OU308060.1, OU308061.1, OU308062.1, OU308063.1, OU308065.1, OU308066.1, OU308068.1, OU308069.1, OU308071.1, OU308072.1, OU308073.1, OU308074.1, OU308075.1, OU308078.1, OU308079.1, OU308080.1, OU308081.1, OU308082.1, OU308083.1, OU308087.1, OU308173.1, OU308174.1, OU308175.1, OU308176.1, OU308177.1, OU308178.1, OU308179.1, OU308180.1, OU308181.1, OU308182.1, OU308183.1, OU308184.1, OU308185.1, OU308186.1, OU308187.1, OU308188.1, OU308189.1, OU308190.1, OU308191.1, OU308192.1, OU308193.1, OU308194.1, OU308195.1, OU308196.1, OU308197.1, OU308199.1, OU308200.1, OU308201.1, OU308202.1, OU308203.1, OU308204.1, OU308205.1, OU308206.1, OU308207.1, OU308208.1, OU308209.1, OU308210.1, OU308211.1, OU308212.1, OU308213.1, OU308214.1, OU308215.1, OU308216.1, OU308217.1, OU308218.1, OU308219.1, OU308220.1, OU308221.1, OU308222.1, OU308223.1, OU308224.1, OU308225.1, OU308226.1, OU308227.1, OU308228.1, OU308229.1, OU308230.1, OU308231.1, OU308232.1, OU308233.1, OU308234.1, OU308235.1, OU308236.1, OU308237.1, OU308238.1, OU308239.1, OU308240.1, OU308241.1, OU308242.1, OU308243.1, OU308244.1, OU308245.1, OU308246.1, OU308247.1, OU308248.1, OU308249.1, OU308250.1, OU308251.1, OU308252.1, OU308253.1, OU308254.1, OU308255.1, OU308256.1, OU308257.1, OU308258.1, OU308259.1, OU308260.1, OU308261.1, OU308262.1, OU308263.1, OU308264.1, OU308265.1, OU308266.1, OU308267.1, OU308268.1, OU308269.1, OU308270.1, OU308271.1, OU308273.1, OU308276.1, OU308278.1, OU308280.1, OU308281.1, OU308282.1, OU308283.1, OU308284.1, OU308286.1, OU308288.1, OU308289.1, OU308292.1, OU308296.1, OU308297.1, OU308298.1, OU308299.1, OU308300.1, OU308302.1, OU308304.1, OU308308.1, OU308309.1, OU308310.1, OU308311.1, OU308312.1, OU308313.1, OU308314.1, OU308315.1, OU308316.1, OU308318.1, OU308321.1, OU308322.1, OU308325.1, OU308327.1, OU308328.1, OU308329.1, OU308384.1, OU308386.1, OU308391.1, OU308397.1, OU308400.1, OU308401.1, OU308409.1, OU308413.1, OU308415.1, OU308418.1, OU308421.1, OU308425.1, OU308434.1, OU308441.1, OU308442.1, OU308443.1, OU308444.1, OU308445.1, OU308446.1, OU308447.1, OU308448.1, OU308449.1, OU308450.1, OU308451.1, OU308452.1, OU308453.1, OU308454.1, OU308455.1, OU308456.1, OU308457.1, OU308458.1, OU308461.1, OU308462.1, OU308463.1, OU308464.1, OU308465.1, OU308467.1, OU308468.1, OU308469.1, OU308470.1, OU308471.1, OU308472.1, OU308473.1, OU308474.1, OU308476.1, OU308477.1, OU308724.1, OU308725.1, OU308727.1, OU308728.1, OU308730.1, OU308731.1, OU308738.1, OU308739.1, OU308750.1, OU308752.1, OU308755.1, OU308763.1, OU308765.1, OU308766.1, OU308767.1, OU308770.1, OU308771.1, OU308772.1, OU308773.1, OU308774.1, OU308775.1, OU308776.1, OU308778.1, OU308779.1, OU308780.1, OU308781.1, OU308782.1, OU308783.1, OU308784.1, OU308785.1, OU308786.1, OU308788.1, OU308789.1, OU308790.1, OU308791.1, OU308792.1, OU308793.1, OU308794.1, OU308795.1, OU308796.1, OU308797.1, OU308798.1, OU308799.1, OU308800.1, OU308801.1, OU308802.1, OU308803.1, OU308804.1, OU308805.1, OU308806.1, OU308807.1, OU308808.1, OU308810.1, OU308816.1, OU308821.1, OU308827.1, OU308828.1, OU308831.1, OU308833.1, OU308929.1, OU308934.1, OU308938.1, OU308939.1, OU308941.1, OU308943.1, OU308949.1, OU308953.1, OU308954.1, OU308955.1, OU308956.1, OU308957.1, OU308958.1, OU308959.1, OU308960.1, OU308961.1, OU308963.1, OU308964.1, OU308965.1, OU308966.1, OU308967.1, OU308968.1, OU308969.1, OU308970.1, OU308971.1, OU308972.1, OU308973.1, OU308974.1, OU308975.1, OU308976.1, OU308977.1, OU308978.1, OU308979.1, OU308980.1, OU308981.1, OU308982.1, OU308983.1, OU308984.1, OU308985.1, OU308986.1, OU308987.1, OU308988.1, OU308989.1, OU308990.1, OU308991.1, OU308992.1, OU308993.1, OU308994.1, OU308995.1, OU308996.1, OU308997.1, OU308998.1, OU308999.1, OU309000.1, OU309001.1, OU309002.1, OU309003.1, OU309004.1, OU309005.1, OU309006.1, OU309007.1, OU309008.1, OU309009.1, OU309010.1, OU309011.1, OU309012.1, OU309013.1, OU309014.1, OU309015.1, OU309016.1, OU309017.1, OU309018.1, OU309019.1, OU309021.1, OU309022.1, OU309023.1, OU309024.1, OU309025.1, OU309026.1, OU309027.1, OU309028.1, OU309029.1, OU309030.1, OU309031.1, OU309032.1, OU309033.1, OU309034.1, OU309035.1, OU309036.1, OU309037.1, OU309038.1, OU309039.1, OU309040.1, OU309041.1, OU309042.1, OU309043.1, OU309044.1, OU309045.1, OU309046.1, OU309047.1, OU309048.1, OU309049.1, OU309050.1, OU309051.1, OU309052.1, OU309053.1, OU309054.1, OU309055.1, OU309056.1, OU309058.1, OU309059.1, OU309060.1, OU309061.1, OU309065.1, OU309067.1, OU309070.1, OU309071.1, OU309074.1, OU309081.1, OU309082.1, OU309087.1, OU309088.1, OU309089.1, OU309092.1, OU309093.1, OU309095.1, OU309104.1, OU309105.1, OU309106.1, OU309107.1, OU309109.1, OU309111.1, OU309139.1, OU309140.1, OU309144.1, OU309146.1, OU309147.1, OU309149.1, OU309150.1, OU309152.1, OU309153.1, OU309154.1, OU309155.1, OU309157.1, OU309158.1, OU309159.1, OU309161.1, OU309162.1, OU309163.1, OU309166.1, OU309170.1, OU309171.1, OU309172.1, OU309173.1, OU309174.1, OU309175.1, OU309176.1, OU309177.1, OU309182.1, OU309183.1, OU309185.1, OU309186.1, OU309187.1, OU309188.1, OU309189.1, OU309190.1, OU309191.1, OU309192.1, OU309193.1, OU309194.1, OU309196.1, OU309197.1, OU309198.1, OU309199.1, OU309200.1, OU309201.1, OU309202.1, OU309203.1, OU309204.1, OU309205.1, OU309206.1, OU309207.1, OU309208.1, OU309209.1, OU309210.1, OU309211.1, OU309212.1, OU309213.1, OU309214.1, OU309215.1, OU309216.1, OU309217.1, OU309218.1, OU309219.1, OU309220.1, OU309221.1, OU309222.1, OU309224.1, OU309225.1, OU309226.1, OU309227.1, OU309228.1, OU309229.1, OU309230.1, OU309231.1, OU309232.1, OU309233.1, OU309234.1, OU309235.1, OU309236.1, OU309237.1, OU309238.1, OU309239.1, OU309240.1, OU309241.1, OU309242.1, OU309243.1, OU309244.1, OU309245.1, OU309246.1, OU309247.1, OU309248.1, OU309249.1, OU309250.1, OU309251.1, OU309252.1, OU309253.1, OU309254.1, OU309255.1, OU309256.1, OU309257.1, OU309258.1, OU309259.1, OU309260.1, OU309261.1, OU309262.1, OU309263.1, OU309264.1, OU309265.1, OU309266.1, OU309267.1, OU309268.1, OU309269.1, OU309270.1, OU309272.1, OU309273.1, OU309274.1, OU309275.1, OU309276.1, OU309277.1, OU309278.1, OU309279.1, OU309280.1, OU309281.1, OU309282.1, OU309283.1, OU309284.1, OU309285.1, OU309286.1, OU309287.1, OU309288.1, OU309289.1, OU309291.1, OU309292.1, OU309293.1, OU309294.1, OU309295.1, OU309296.1, OU309297.1, OU309298.1, OU309299.1, OU309300.1, OU309301.1, OU309302.1, OU309303.1, OU309304.1, OU309305.1, OU309306.1, OU309307.1, OU309308.1, OU309309.1, OU309310.1, OU309311.1, OU309312.1, OU309313.1, OU309314.1, OU309315.1, OU309317.1, OU309318.1, OU309319.1, OU309321.1, OU309322.1, OU309323.1, OU309324.1, OU309325.1, OU309326.1, OU309328.1, OU309329.1, OU309330.1, OU309333.1, OU309334.1, OU309335.1, OU309336.1, OU309337.1, OU309338.1, OU309339.1, OU309340.1, OU309341.1, OU309342.1, OU309343.1, OU309344.1, OU309345.1, OU309346.1, OU309347.1, OU309348.1, OU309349.1, OU309352.1, OU309357.1, OU309362.1, OU309365.1, OU309370.1, OU309372.1, OU309374.1, OU309377.1, OU309379.1, OU309381.1, OU309391.1, OU309398.1, OU309409.1, OU309416.1, OU309418.1, OU309421.1, OU309422.1, OU309426.1, OU309429.1, OU309430.1, OU309431.1, OU309432.1, OU309433.1, OU309434.1, OU309435.1, OU309436.1, OU309437.1, OU309438.1, OU309439.1, OU309440.1, OU309441.1, OU309442.1, OU309443.1, OU309444.1, OU309445.1, OU309446.1, OU309447.1, OU309448.1, OU309449.1, OU309450.1, OU309451.1, OU309452.1, OU309453.1, OU309454.1, OU309455.1, OU309456.1, OU309457.1, OU309458.1, OU309459.1, OU309460.1, OU309462.1, OU309463.1, OU309464.1, OU309465.1, OU309466.1, OU309467.1, OU309469.1, OU309470.1, OU309471.1, OU309472.1, OU309473.1, OU309474.1, OU309475.1, OU309476.1, OU309478.1, OU309479.1, OU309480.1, OU309481.1, OU309482.1, OU309483.1, OU309484.1, OU309485.1, OU309486.1, OU309488.1, OU309489.1, OU309490.1, OU309491.1, OU309493.1, OU309494.1, OU309495.1, OU309497.1, OU309498.1, OU309499.1, OU309500.1, OU309501.1, OU309502.1, OU309503.1, OU309504.1, OU309505.1, OU309506.1, OU309507.1, OU309508.1, OU309509.1, OU309510.1, OU309511.1, OU309512.1, OU309513.1, OU309515.1, OU309516.1, OU309517.1, OU309518.1, OU309520.1, OU309521.1, OU309522.1, OU309523.1, OU309524.1, OU309525.1, OU309526.1, OU309527.1, OU309528.1, OU309529.1, OU309530.1, OU309531.1, OU309532.1, OU309533.1, OU309534.1, OU309535.1, OU309536.1, OU309537.1, OU309538.1, OU309539.1, OU309540.1, OU309541.1, OU309542.1, OU309543.1, OU309544.1, OU309545.1, OU309546.1, OU309547.1, OU309548.1, OU309549.1, OU309550.1, OU309551.1, OU309553.1, OU309554.1, OU309555.1, OU309556.1, OU309557.1, OU309558.1, OU309559.1, OU309560.1, OU309562.1, OU309563.1, OU309564.1, OU309565.1, OU309566.1, OU309567.1, OU309568.1, OU309569.1, OU309570.1, OU309571.1, OU309572.1, OU309573.1, OU309574.1, OU309576.1, OU309577.1, OU309578.1, OU309579.1, OU309581.1, OU309582.1, OU309583.1, OU309584.1, OU309585.1, OU309586.1, OU309587.1, OU309588.1, OU309589.1, OU309590.1, OU309591.1, OU309593.1, OU309594.1, OU309595.1, OU309596.1, OU309597.1, OU309599.1, OU309600.1, OU309601.1, OU309602.1, OU309603.1, OU309604.1, OU309605.1, OU309606.1, OU309607.1, OU309608.1, OU309609.1, OU309611.1, OU309612.1, OU309613.1, OU309627.1, OU309646.1, OU309653.1, OU309657.1, OU309750.1, OU309753.1, OU309754.1, OU309755.1, OU309757.1, OU309758.1, OU309763.1, OU309765.1, OU309766.1, OU309767.1, OU309768.1, OU309769.1, OU309771.1, OU309773.1, OU309774.1, OU309775.1, OU309776.1, OU309777.1, OU309778.1, OU309779.1, OU309780.1, OU309781.1, OU309782.1, OU309783.1, OU309784.1, OU309785.1, OU309786.1, OU309787.1, OU309788.1, OU309789.1, OU309790.1, OU309791.1, OU309792.1, OU309793.1, OU309794.1, OU309795.1, OU309796.1, OU309797.1, OU309798.1, OU309802.1, OU309804.1, OU309806.1, OU309807.1, OU309809.1, OU309811.1, OU309812.1, OU309815.1, OU309816.1, OU309818.1, OU309819.1, OU309820.1, OU309821.1, OU309823.1, OU309826.1, OU309829.1, OU309831.1, OU309833.1, OU309834.1, OU309835.1, OU309836.1, OU309838.1, OU309840.1, OU309841.1, OU309842.1, OU309845.1, OU309846.1, OU309848.1, OU309849.1, OU309850.1, OU309852.1, OU309853.1, OU309856.1, OU309858.1, OU309861.1, OU309862.1, OU309866.1, OU309868.1, OU309869.1, OU309873.1, OU309875.1, OU309876.1, OU309880.1, OU309881.1, OU309883.1, OU309885.1, OU310144.1, OU310151.1, OU310159.1, OU310704.1, OU310712.1, OU310714.1, OU310731.1, OU310732.1, OU310733.1, OU310734.1, OU310735.1, OU310737.1, OU310738.1, OU310739.1, OU310740.1, OU310741.1, OU310742.1, OU310743.1, OU310744.1, OU310745.1, OU310746.1, OU310747.1, OU310749.1, OU310750.1, OU310751.1, OU310752.1, OU310753.1, OU310754.1, OU310755.1, OU310756.1, OU310757.1, OU310758.1, OU310759.1, OU310760.1, OU310761.1, OU310762.1, OU310763.1, OU310764.1, OU310765.1, OU310766.1, OU310767.1, OU311012.1, OU311026.1, OU311038.1, OU311045.1, OU311056.1, OU311057.1, OU311058.1, OU311059.1, OU311060.1, OU311061.1, OU311063.1, OU311064.1, OU311065.1, OU311066.1, OU311067.1, OU311068.1, OU311069.1, OU311070.1, OU311071.1, OU311072.1, OU311073.1, OU311074.1, OU311075.1, OU311076.1, OU311077.1, OU311078.1, OU311079.1, OU311080.1, OU311081.1, OU311082.1, OU311083.1, OU311084.1, OU311085.1, OU311086.1, OU311087.1, OU311088.1, OU311089.1, OU311090.1, OU311091.1, OU311092.1, OU311093.1, OU311094.1, OU311095.1, OU311096.1, OU311097.1, OU311098.1, OU311099.1, OU311100.1, OU311101.1, OU311102.1, OU311103.1, OU311108.1, OU311113.1, OU311116.1, OU311120.1, OU311126.1, OU311130.1, OU311131.1, OU311133.1, OU311134.1, OU311136.1, OU311138.1, OU311142.1, OU311146.1, OU311148.1, OU311154.1, OU311155.1, OU311158.1, OU311271.1, OU311272.1, OU311277.1, OU311279.1, OU311283.1, OU311286.1, OU311287.1, OU311288.1, OU311289.1, OU311290.1, OU311291.1, OU311292.1, OU311295.1, OU311296.1, OU311297.1, OU311299.1, OU311300.1, OU311301.1, OU311302.1, OU311304.1, OU311305.1, OU311310.1, OU311311.1, OU311314.1, OU311316.1, OU311318.1, OU311323.1, OU311324.1, OU311325.1, OU311326.1, OU311327.1, OU311328.1, OU311331.1, OU311334.1, OU311335.1, OU311338.1, OU311341.1, OU311343.1, OU311344.1, OU311345.1, OU311346.1, OU311348.1, OU311352.1, OU311353.1, OU311354.1, OU311355.1, OU311356.1, OU311357.1, OU311359.1, OU311360.1, OU311361.1, OU311363.1, OU311364.1, OU311367.1, OU311368.1, OU311369.1, OU311370.1, OU311372.1, OU311373.1, OU311374.1, OU311378.1, OU311379.1, OU311383.1, OU311385.1, OU311388.1, OU311391.1, OU311393.1, OU311397.1, OU311398.1, OU311399.1, OU311400.1, OU311402.1, OU311403.1, OU311405.1, OU311570.1, OU311575.1, OU311581.1, OU311582.1, OU311583.1, OU311587.1, OU311589.1, OU311591.1, OU311592.1, OU311593.1, OU311594.1, OU311597.1, OU311600.1, OU311601.1, OU311605.1, OU311606.1, OU311612.1, OU311613.1, OU311615.1, OU311620.1, OU311621.1, OU311625.1, OU311626.1, OU311628.1, OU311629.1, OU311631.1, OU311632.1, OU311635.1, OU311636.1, OU311637.1, OU311638.1, OU311640.1, OU311641.1, OU311642.1, OU311643.1, OU311646.1, OU311647.1, OU311648.1, OU311649.1, OU311650.1, OU311651.1, OU311652.1, OU311653.1, OU311654.1, OU311655.1, OU311656.1, OU311657.1, OU311658.1, OU311659.1, OU311660.1, OU311666.1, OU311675.1, OU311679.1, OU311682.1, OU311883.1, OU311886.1, OU311887.1, OU311891.1, OU311893.1, OU311895.1, OU311902.1, OU311904.1, OU311915.1, OU311916.1, OU311919.1, OU311921.1, OU311932.1, OU311935.1, OU311936.1, OU311940.1, OU311943.1, OU311944.1, OU311950.1, OU312142.1, OU312143.1, OU312144.1, OU312147.1, OU312149.1, OU312150.1, OU312151.1, OU312153.1, OU312154.1, OU312155.1, OU312156.1, OU312159.1, OU312161.1, OU312162.1, OU312165.1, OU312169.1, OU312170.1, OU312171.1, OU312173.1, OU312174.1, OU312175.1, OU312177.1, OU312178.1, OU312180.1, OU312183.1, OU312187.1, OU312188.1, OU312190.1, OU312334.1, OU312335.1, OU312336.1, OU312337.1, OU312338.1, OU312339.1, OU312340.1, OU312341.1, OU312342.1, OU312343.1, OU312344.1, OU312346.1, OU312347.1, OU312349.1, OU312350.1, OU312351.1, OU312352.1, OU312353.1, OU312354.1, OU312355.1, OU312356.1, OU312357.1, OU312358.1, OU312359.1, OU312360.1, OU312361.1, OU312362.1, OU312363.1, OU312364.1, OU312365.1, OU312366.1, OU312367.1, OU312368.1, OU312369.1, OU312370.1, OU312371.1, OU312372.1, OU312373.1, OU312374.1, OU312375.1, OU312376.1, OU312377.1, OU312378.1, OU312379.1, OU312380.1, OU312381.1, OU312382.1, OU312384.1, OU312385.1, OU312386.1, OU312387.1, OU312389.1, OU312390.1, OU312391.1, OU312393.1, OU312397.1, OU312398.1, OU312401.1, OU312402.1, OU312403.1, OU312406.1, OU312410.1, OU312413.1, OU312415.1, OU312417.1, OU312418.1, OU312419.1, OU312420.1, OU312422.1, OU312423.1, OU312424.1, OU312569.1, OU312571.1, OU312576.1, OU312577.1, OU312579.1, OU312580.1, OU312582.1, OU312583.1, OU312584.1, OU312585.1, OU312588.1, OU312589.1, OU312591.1, OU312595.1, OU312596.1, OU312597.1, OU312598.1, OU312599.1, OU312600.1, OU312601.1, OU312603.1, OU312605.1, OU312606.1, OU312611.1, OU312612.1, OU312614.1, OU312615.1, OU312616.1, OU312617.1, OU312620.1, OU312621.1, OU312622.1, OU312625.1, OU312626.1, OU312627.1, OU312628.1, OU312629.1, OU312630.1, OU312631.1, OU312632.1, OU312633.1, OU312634.1, OU312635.1, OU312636.1, OU312637.1, OU312638.1, OU312640.1, OU312641.1, OU312642.1, OU312643.1, OU312644.1, OU312645.1, OU312646.1, OU312647.1, OU312648.1, OU312649.1, OU312650.1, OU312651.1, OU312652.1, OU312653.1, OU312654.1, OU312655.1, OU312656.1, OU312657.1, OU312658.1, OU312659.1, OU312660.1, OU312661.1, OU312662.1, OU312663.1, OU312664.1, OU312665.1, OU312666.1, OU312667.1, OU312668.1, OU312669.1, OU312670.1, OU312671.1, OU312672.1, OU312673.1, OU312674.1, OU312675.1, OU312676.1, OU312764.1, OU312766.1, OU312767.1, OU312768.1, OU312770.1, OU312774.1, OU312775.1, OU312776.1, OU312781.1, OU312782.1, OU312785.1, OU312789.1, OU312790.1, OU312791.1, OU312792.1, OU312794.1, OU312795.1, OU312797.1, OU312801.1, OU312804.1, OU312806.1, OU312807.1, OU312810.1, OU312812.1, OU312815.1, OU312817.1, OU312818.1, OU312823.1, OU312824.1, OU312825.1, OU312826.1, OU312827.1, OU312828.1, OU312829.1, OU312830.1, OU312831.1, OU312832.1, OU312833.1, OU312834.1, OU312835.1, OU312836.1, OU312837.1, OU312838.1, OU312839.1, OU312840.1, OU312841.1, OU312842.1, OU312843.1, OU312844.1, OU312845.1, OU312846.1, OU312847.1, OU312848.1, OU312849.1, OU312850.1, OU312851.1, OU312852.1, OU312853.1, OU312854.1, OU312855.1, OU312856.1, OU312857.1, OU312858.1, OU312859.1, OU312860.1, OU312861.1, OU312862.1, OU312863.1, OU312864.1, OU312865.1, OU312866.1, OU312867.1, OU312868.1, OU312869.1, OU312870.1, OU312871.1, OU312873.1, OU312874.1, OU312875.1, OU312876.1, OU312877.1, OU312878.1, OU312879.1, OU312880.1, OU312881.1, OU312882.1, OU312883.1, OU312884.1, OU312885.1, OU312886.1, OU312887.1, OU312909.1, OU312915.1, OU312929.1, OU312931.1, OU312951.1, OU313001.1, OU313003.1, OU313004.1, OU313005.1, OU313006.1, OU313007.1, OU313008.1, OU313009.1, OU313013.1, OU313018.1, OU313020.1, OU313021.1, OU313022.1, OU313024.1, OU313025.1, OU313026.1, OU313027.1, OU313028.1, OU313029.1, OU313031.1, OU313033.1, OU313035.1, OU313036.1, OU313037.1, OU313038.1, OU313040.1, OU313041.1, OU313043.1, OU313044.1, OU313045.1, OU313047.1, OU313048.1, OU313049.1, OU313051.1, OU313055.1, OU313056.1, OU313057.1, OU313058.1, OU313059.1, OU313060.1, OU313061.1, OU313062.1, OU313064.1, OU313065.1, OU313066.1, OU313067.1, OU313068.1, OU313069.1, OU313070.1, OU313073.1, OU313080.1, OU313087.1, OU313104.1, OU314115.1, OU314123.1, OU314125.1, OU314128.1, OU314131.1, OU314134.1, OU314136.1, OU314141.1, OU314143.1, OU314144.1, OU314147.1, OU314148.1, OU314149.1, OU314153.1, OU314161.1, OU314162.1, OU314163.1, OU314164.1, OU314165.1, OU314168.1, OU314174.1, OU314175.1, OU314176.1, OU314178.1, OU314179.1, OU314282.1, OU314285.1, OU314286.1, OU314287.1, OU314288.1, OU314289.1, OU314292.1, OU314294.1, OU314295.1, OU314299.1, OU314303.1, OU314304.1, OU314305.1, OU314306.1, OU314311.1, OU314312.1, OU314314.1, OU314316.1, OU314318.1, OU314319.1, OU314320.1, OU314321.1, OU314323.1, OU314324.1, OU314326.1, OU314327.1, OU314330.1, OU314331.1, OU314332.1, OU314333.1, OU314334.1, OU314335.1, OU314336.1, OU314337.1, OU314338.1, OU314339.1, OU314340.1, OU314341.1, OU314342.1, OU314343.1, OU314344.1, OU314345.1, OU314346.1, OU314347.1, OU314348.1, OU314349.1, OU314350.1, OU314351.1, OU314352.1, OU314353.1, OU314354.1, OU314355.1, OU314356.1, OU314357.1, OU314358.1, OU314359.1, OU314360.1, OU314361.1, OU314362.1, OU314363.1, OU314364.1, OU314365.1, OU314366.1, OU314367.1, OU314368.1, OU314369.1, OU314370.1, OU314371.1, OU314372.1, OU314373.1, OU314374.1, OU314375.1, OU314376.1, OU314377.1, OU314378.1, OU314379.1, OU314380.1, OU314381.1, OU314382.1, OU314383.1, OU314384.1, OU314385.1, OU314386.1, OU314387.1, OU314388.1, OU314389.1, OU314390.1, OU314391.1, OU314392.1, OU314393.1, OU314394.1, OU314395.1, OU314396.1, OU314408.1, OU314415.1, OU314416.1, OU314432.1, OU314433.1, OU315078.1, OU315122.1, OU315296.1, OU315409.1, OU315413.1, OU315417.1, OU315421.1, OU315428.1, OU315429.1, OU315435.1, OU315436.1, OU315438.1, OU315439.1, OU315441.1, OU315446.1, OU315452.1, OU315453.1, OU315459.1, OU315463.1, OU315468.1, OU315469.1, OU315470.1, OU315477.1, OU315483.1, OU315484.1, OU315486.1, OU315495.1, OU315496.1, OU315501.1, OU315504.1, OU315667.1, OU315673.1, OU315675.1, OU315680.1, OU315681.1, OU315683.1, OU315686.1, OU315687.1, OU315690.1, OU315693.1, OU315694.1, OU315698.1, OU315699.1, OU315703.1, OU315704.1, OU315706.1, OU315708.1, OU315709.1, OU315712.1, OU315713.1, OU315715.1, OU315717.1, OU315718.1, OU315720.1, OU315722.1, OU315723.1, OU315730.1, OU315732.1, OU315733.1, OU315736.1, OU315737.1, OU315738.1, OU315739.1, OU315740.1, OU315741.1, OU315742.1, OU315743.1, OU315744.1, OU315745.1, OU315746.1, OU315747.1, OU315748.1, OU315749.1, OU315750.1, OU315751.1, OU315752.1, OU315753.1, OU315754.1, OU315755.1, OU315756.1, OU315757.1, OU315758.1, OU315760.1, OU315761.1, OU315762.1, OU315763.1, OU315764.1, OU315765.1, OU315766.1, OU315767.1, OU315768.1, OU315769.1, OU315770.1, OU315771.1, OU315772.1, OU315774.1, OU315775.1, OU315777.1, OU315778.1, OU315779.1, OU315789.1, OU315792.1, OU315795.1, OU315796.1, OU315797.1, OU315804.1, OU315805.1, OU315918.1, OU315919.1, OU315920.1, OU315921.1, OU315922.1, OU315923.1, OU315926.1, OU315928.1, OU315929.1, OU315930.1, OU315932.1, OU315934.1, OU315938.1, OU315939.1, OU315941.1, OU315950.1, OU315951.1, OU315952.1, OU315955.1, OU315957.1, OU315958.1, OU315959.1, OU315960.1, OU315964.1, OU315967.1, OU315972.1, OU315977.1, OU315980.1, OU315982.1, OU315985.1, OU315986.1, OU315988.1, OU315989.1, OU315990.1, OU315991.1, OU315992.1, OU315993.1, OU315997.1, OU316001.1, OU316012.1, OU316014.1, OU316016.1, OU316022.1, OU316023.1, OU316145.1, OU316152.1, OU316157.1, OU316160.1, OU316162.1, OU316169.1, OU316171.1, OU316173.1, OU316174.1, OU316178.1, OU316183.1, OU316186.1, OU316187.1, OU316189.1, OU316193.1, OU316194.1, OU316198.1, OU316201.1, OU316204.1, OU316206.1, OU316207.1, OU316208.1, OU316209.1, OU316210.1, OU316211.1, OU316212.1, OU316213.1, OU316214.1, OU316215.1, OU316216.1, OU316217.1, OU316218.1, OU316219.1, OU316220.1, OU316222.1, OU316223.1, OU316224.1, OU316225.1, OU316226.1, OU316227.1, OU316228.1, OU316229.1, OU316230.1, OU316231.1, OU316232.1, OU316233.1, OU316234.1, OU316235.1, OU316236.1, OU316237.1, OU316238.1, OU316239.1, OU316240.1, OU316241.1, OU316242.1, OU316243.1, OU316244.1, OU316245.1, OU316246.1, OU316247.1, OU316248.1, OU316249.1, OU316250.1, OU316251.1, OU316252.1, OU316255.1, OU316257.1, OU316258.1, OU316259.1, OU316260.1, OU316261.1, OU316262.1, OU316263.1, OU316266.1, OU316267.1, OU316268.1, OU316269.1, OU316272.1, OU316273.1, OU316274.1, OU316275.1, OU316280.1, OU316282.1, OU316283.1, OU316284.1, OU316287.1, OU316288.1, OU316289.1, OU316290.1, OU316291.1, OU316292.1, OU316293.1, OU316294.1, OU316296.1, OU316297.1, OU316299.1, OU316300.1, OU316301.1, OU316302.1, OU316304.1, OU316305.1, OU316306.1, OU316308.1, OU316472.1, OU316473.1, OU316474.1, OU316475.1, OU316476.1, OU316478.1, OU316479.1, OU316481.1, OU316482.1, OU316483.1, OU316484.1, OU316485.1, OU316486.1, OU316487.1, OU316488.1, OU316489.1, OU316491.1, OU316492.1, OU316493.1, OU316494.1, OU316495.1, OU316496.1, OU316497.1, OU316498.1, OU316499.1, OU316500.1, OU316501.1, OU316502.1, OU316503.1, OU316504.1, OU316505.1, OU316506.1, OU316507.1, OU316508.1, OU316509.1, OU316510.1, OU316511.1, OU316512.1, OU316513.1, OU316514.1, OU316515.1, OU316516.1, OU316517.1, OU316519.1, OU316521.1, OU316523.1, OU316524.1, OU316525.1, OU316526.1, OU316527.1, OU316528.1, OU316529.1, OU316531.1, OU316532.1, OU316533.1, OU316534.1, OU316535.1, OU316536.1, OU316538.1, OU316539.1, OU316541.1, OU316542.1, OU316543.1, OU316545.1, OU316546.1, OU316547.1, OU316549.1, OU316550.1, OU316551.1, OU316552.1, OU316553.1, OU316554.1, OU316555.1, OU316556.1, OU316557.1, OU316559.1, OU316560.1, OU316561.1, OU316562.1, OU316564.1, OU316565.1, OU316566.1, OU316567.1, OU316568.1, OU316574.1, OU316575.1, OU316580.1, OU316583.1, OU316586.1, OU316587.1, OU316588.1, OU316590.1, OU316592.1, OU316597.1, OU316602.1, OU316605.1, OU316889.1, OU316890.1, OU316891.1, OU316895.1, OU316897.1, OU316903.1, OU316906.1, OU316909.1, OU316914.1, OU316915.1, OU316916.1, OU316917.1, OU316918.1, OU316919.1, OU316920.1, OU316921.1, OU316923.1, OU316924.1, OU316925.1, OU316928.1, OU316929.1, OU316931.1, OU316932.1, OU316936.1, OU316937.1, OU316939.1, OU316940.1, OU316941.1, OU316943.1, OU316945.1, OU316946.1, OU316947.1, OU316948.1, OU316950.1, OU316953.1, OU316954.1, OU316955.1, OU316957.1, OU316960.1, OU316962.1, OU316966.1, OU316969.1, OU316970.1, OU316971.1, OU316973.1, OU316974.1, OU316979.1, OU316980.1, OU316981.1, OU316985.1, OU316986.1, OU316988.1, OU316989.1, OU316991.1, OU316992.1, OU316993.1, OU316994.1, OU316995.1, OU316996.1, OU316997.1, OU316998.1, OU317002.1, OU317003.1, OU317005.1, OU317007.1, OU317010.1, OU317015.1, OU317017.1, OU317021.1, OU317022.1, OU317028.1, OU317030.1, OU317031.1, OU317035.1, OU317036.1, OU317038.1, OU317040.1, OU317043.1, OU317045.1, OU317047.1, OU317048.1, OU317049.1, OU317050.1, OU317057.1, OU317064.1, OU317066.1, OU317068.1, OU317069.1, OU317070.1, OU317078.1, OU317080.1, OU317085.1, OU317088.1, OU317092.1, OU317094.1, OU317095.1, OU317096.1, OU317099.1, OU317100.1, OU317103.1, OU317109.1, OU317110.1, OU317111.1, OU317112.1, OU317113.1, OU317114.1, OU317116.1, OU317119.1, OU317121.1, OU317123.1, OU317124.1, OU317127.1, OU317128.1, OU317131.1, OU317133.1, OU317135.1, OU317136.1, OU317138.1, OU317139.1, OU317140.1, OU317141.1, OU317142.1, OU317143.1, OU317144.1, OU317145.1, OU317147.1, OU317148.1, OU317149.1, OU317150.1, OU317151.1, OU317153.1, OU317155.1, OU317156.1, OU317157.1, OU317158.1, OU317159.1, OU317160.1, OU317161.1, OU317163.1, OU317165.1, OU317166.1, OU317167.1, OU317168.1, OU317169.1, OU317170.1, OU317171.1, OU317172.1, OU317173.1, OU317174.1, OU317175.1, OU317176.1, OU317177.1, OU317178.1, OU317179.1, OU317180.1, OU317181.1, OU317183.1, OU317185.1, OU317187.1, OU317189.1, OU317191.1, OU317193.1, OU317194.1, OU317195.1, OU317196.1, OU317198.1, OU317199.1, OU317200.1, OU317201.1, OU317202.1, OU317203.1, OU317204.1, OU317206.1, OU317207.1, OU317208.1, OU317209.1, OU317210.1, OU317211.1, OU317212.1, OU317213.1, OU317214.1, OU317215.1, OU317216.1, OU317217.1, OU317218.1, OU317219.1, OU317221.1, OU317222.1, OU317223.1, OU317225.1, OU317226.1, OU317227.1, OU317228.1, OU317229.1, OU317230.1, OU317231.1, OU317232.1, OU317233.1, OU317234.1, OU317235.1, OU317236.1, OU317237.1, OU317238.1, OU317239.1, OU317240.1, OU317242.1, OU317243.1, OU317244.1, OU317245.1, OU317246.1, OU317247.1, OU317248.1, OU317249.1, OU317250.1, OU317251.1, OU317252.1, OU317253.1, OU317254.1, OU317255.1, OU317257.1, OU317258.1, OU317259.1, OU317260.1, OU317261.1, OU317262.1, OU317263.1, OU317264.1, OU317265.1, OU317266.1, OU317267.1, OU317268.1, OU317269.1, OU317270.1, OU317271.1, OU317272.1, OU317273.1, OU317274.1, OU317275.1, OU317277.1, OU317278.1, OU317279.1, OU317280.1, OU317281.1, OU317282.1, OU317283.1, OU317284.1, OU317285.1, OU317286.1, OU317287.1, OU317288.1, OU317289.1, OU317290.1, OU317291.1, OU317293.1, OU317294.1, OU317295.1, OU317296.1, OU317297.1, OU317299.1, OU317300.1, OU317302.1, OU317303.1, OU317304.1, OU317308.1, OU317309.1, OU317310.1, OU317311.1, OU317312.1, OU317315.1, OU317316.1, OU317317.1, OU317318.1, OU317320.1, OU317321.1, OU317322.1, OU317324.1, OU317325.1, OU317326.1, OU317327.1, OU317328.1, OU317331.1, OU317332.1, OU317339.1, OU317347.1, OU317349.1, OU317357.1, OU317361.1, OU317362.1, OU317373.1, OU317386.1, OU317389.1, OU317441.1, OU317443.1, OU317444.1, OU317445.1, OU317447.1, OU317448.1, OU317449.1, OU317450.1, OU317453.1, OU317455.1, OU317456.1, OU317457.1, OU317458.1, OU317459.1, OU317460.1, OU317463.1, OU317464.1, OU317466.1, OU317467.1, OU317470.1, OU317471.1, OU317472.1, OU317473.1, OU317474.1, OU317475.1, OU317476.1, OU317477.1, OU317478.1, OU317479.1, OU317481.1, OU317482.1, OU317484.1, OU317485.1, OU317486.1, OU317488.1, OU317489.1, OU317490.1, OU317491.1, OU317493.1, OU317494.1, OU317496.1, OU317497.1, OU317498.1, OU317499.1, OU317500.1, OU317501.1, OU317504.1, OU317505.1, OU317506.1, OU317507.1, OU317508.1, OU317509.1, OU317510.1, OU317511.1, OU317512.1, OU317513.1, OU317514.1, OU317515.1, OU317516.1, OU317517.1, OU317518.1, OU317519.1, OU317520.1, OU317521.1, OU317522.1, OU317523.1, OU317524.1, OU317525.1, OU317526.1, OU317527.1, OU317528.1, OU317529.1, OU317530.1, OU317531.1, OU317532.1, OU317533.1, OU317534.1, OU317535.1, OU317536.1, OU317537.1, OU317539.1, OU317540.1, OU317541.1, OU317542.1, OU317543.1, OU317544.1, OU317545.1, OU317548.1, OU317552.1, OU317554.1, OU317557.1, OU317560.1, OU317567.1, OU317569.1, OU317572.1, OU317575.1, OU317577.1, OU317578.1, OU317579.1, OU317580.1, OU317582.1, OU317584.1, OU317587.1, OU317590.1, OU317591.1, OU317593.1, OU317594.1, OU317595.1, OU317602.1, OU317604.1, OU317606.1, OU317610.1, OU317805.1, OU317807.1, OU317812.1, OU317813.1, OU317824.1, OU317828.1, OU317830.1, OU317836.1, OU317841.1, OU317845.1, OU317846.1, OU317848.1, OU317849.1, OU317850.1, OU317851.1, OU317852.1, OU317853.1, OU317855.1, OU317856.1, OU317857.1, OU317858.1, OU317859.1, OU317860.1, OU317861.1, OU317862.1, OU317863.1, OU317864.1, OU317865.1, OU317866.1, OU317868.1, OU317869.1, OU317871.1, OU317872.1, OU317873.1, OU317874.1, OU317877.1, OU317878.1, OU317879.1, OU317881.1, OU317883.1, OU317884.1, OU317885.1, OU317886.1, OU317887.1, OU317888.1, OU317920.1, OU318075.1, OU318087.1, OU318869.1, OU318895.1, OU318896.1, OU318897.1, OU318898.1, OU318899.1, OU318901.1, OU318902.1, OU318903.1, OU318904.1, OU318905.1, OU318912.1, OU318914.1, OU318916.1, OU318918.1, OU318921.1, OU318922.1, OU318924.1, OU318925.1, OU318926.1, OU318928.1, OU318929.1, OU318930.1, OU318931.1, OU318932.1, OU318938.1, OU318939.1, OU318941.1, OU318942.1, OU318944.1, OU318945.1, OU318949.1, OU319090.1, OU319113.1, OU319114.1, OU319115.1, OU319116.1, OU319117.1, OU319118.1, OU319120.1, OU319121.1, OU319122.1, OU319123.1, OU319125.1, OU319126.1, OU319127.1, OU319128.1, OU319129.1, OU319130.1, OU319131.1, OU319132.1, OU319133.1, OU319134.1, OU319135.1, OU319136.1, OU319137.1, OU319138.1, OU319139.1, OU319141.1, OU319142.1, OU319143.1, OU319144.1, OU319145.1, OU319146.1, OU319147.1, OU319148.1, OU319149.1, OU319150.1, OU319151.1, OU319152.1, OU319153.1, OU319154.1, OU319155.1, OU319156.1, OU319157.1, OU319158.1, OU319159.1, OU319160.1, OU319161.1, OU319162.1, OU319163.1, OU319164.1, OU319165.1, OU319166.1, OU319167.1, OU319168.1, OU319169.1, OU319170.1, OU319172.1, OU319173.1, OU319174.1, OU319175.1, OU319176.1, OU319177.1, OU319178.1, OU319179.1, OU319181.1, OU319182.1, OU319183.1, OU319184.1, OU319186.1, OU319190.1, OU319193.1, OU319195.1, OU319199.1, OU319200.1, OU319201.1, OU319202.1, OU319203.1, OU319205.1, OU319206.1, OU319208.1, OU319209.1, OU319210.1, OU319211.1, OU319212.1, OU319214.1, OU319216.1, OU319217.1, OU319220.1, OU319222.1, OU319301.1, OU319302.1, OU319304.1, OU319309.1, OU319311.1, OU319312.1, OU319314.1, OU319315.1, OU319319.1, OU319320.1, OU319321.1, OU319323.1, OU319324.1, OU319326.1, OU319327.1, OU319328.1, OU319329.1, OU319330.1, OU319331.1, OU319332.1, OU319334.1, OU319336.1, OU319337.1, OU319339.1, OU319340.1, OU319341.1, OU319342.1, OU319343.1, OU319344.1, OU319345.1, OU319346.1, OU319347.1, OU319348.1, OU319349.1, OU319350.1, OU319351.1, OU319352.1, OU319353.1, OU319354.1, OU319355.1, OU319356.1, OU319357.1, OU319358.1, OU319359.1, OU319360.1, OU319361.1, OU319362.1, OU319363.1, OU319364.1, OU319365.1, OU319366.1, OU319367.1, OU319368.1, OU319370.1, OU319372.1, OU319373.1, OU319374.1, OU319375.1, OU319376.1, OU319377.1, OU319378.1, OU319379.1, OU319380.1, OU319381.1, OU319382.1, OU319384.1, OU319385.1, OU319386.1, OU319387.1, OU319388.1, OU319389.1, OU319390.1, OU319391.1, OU319392.1, OU319393.1, OU319394.1, OU319395.1, OU319396.1, OU319397.1, OU319399.1, OU319401.1, OU319402.1, OU319403.1, OU319404.1, OU319405.1, OU319406.1, OU319407.1, OU319408.1, OU319409.1, OU319410.1, OU319411.1, OU319412.1, OU319413.1, OU319414.1, OU319415.1, OU319416.1, OU319417.1, OU319418.1, OU319419.1, OU319420.1, OU319421.1, OU319425.1, OU319436.1, OU319437.1, OU319438.1, OU319440.1, OU319452.1, OU319454.1, OU319455.1, OU319458.1, OU319553.1, OU319554.1, OU319555.1, OU319556.1, OU319558.1, OU319559.1, OU319560.1, OU319561.1, OU319562.1, OU319564.1, OU319566.1, OU319567.1, OU319568.1, OU319569.1, OU319570.1, OU319571.1, OU319572.1, OU319573.1, OU319574.1, OU319575.1, OU319576.1, OU319579.1, OU319580.1, OU319581.1, OU319582.1, OU319583.1, OU319585.1, OU319587.1, OU319588.1, OU319589.1, OU319590.1, OU319591.1, OU319592.1, OU319593.1, OU319594.1, OU319595.1, OU319596.1, OU319597.1, OU319598.1, OU319600.1, OU319601.1, OU319602.1, OU319604.1, OU319606.1, OU319607.1, OU319609.1, OU319610.1, OU319611.1, OU319612.1, OU320138.1, OU320139.1, OU320141.1, OU320142.1, OU320143.1, OU320145.1, OU320146.1, OU320148.1, OU320149.1, OU320150.1, OU320153.1, OU320154.1, OU320157.1, OU320159.1, OU320160.1, OU320161.1, OU320162.1, OU320163.1, OU320167.1, OU320169.1, OU320174.1, OU320175.1, OU320180.1, OU320181.1, OU320182.1, OU320184.1, OU320187.1, OU320188.1, OU320189.1, OU320190.1, OU320191.1, OU320192.1, OU320193.1, OU320194.1, OU320195.1, OU320196.1, OU320197.1, OU320198.1, OU320200.1, OU320201.1, OU320204.1, OU320207.1, OU320208.1, OU320209.1, OU320210.1, OU320211.1, OU320213.1, OU320214.1, OU320217.1, OU320218.1, OU320406.1, OU320454.1, OU320456.1, OU320457.1, OU320459.1, OU320461.1, OU320462.1, OU320463.1, OU320464.1, OU320466.1, OU320468.1, OU320473.1, OU320476.1, OU320478.1, OU320480.1, OU320481.1, OU320482.1, OU320483.1, OU320485.1, OU320486.1, OU320488.1, OU320489.1, OU320492.1, OU320494.1, OU320733.1, OU320739.1, OU320745.1, OU320751.1, OU320775.1, OU320777.1, OU320779.1, OU320785.1, OU320827.1, OU321025.1, OU321028.1, OU321031.1, OU321032.1, OU321038.1, OU321040.1, OU321041.1, OU321042.1, OU321043.1, OU321045.1, OU321046.1, OU321049.1, OU321050.1, OU321052.1, OU321053.1, OU321054.1, OU321055.1, OU321194.1, OU321195.1, OU321200.1, OU321201.1, OU321202.1, OU321203.1, OU321204.1, OU321206.1, OU321207.1, OU321208.1, OU321209.1, OU321210.1, OU321211.1, OU321213.1, OU321214.1, OU321215.1, OU321216.1, OU321217.1, OU321218.1, OU321219.1, OU321220.1, OU321221.1, OU321222.1, OU321224.1, OU321225.1, OU321226.1, OU321227.1, OU321228.1, OU321231.1, OU321232.1, OU321234.1, OU321236.1, OU321237.1, OU321238.1, OU321239.1, OU321240.1, OU321241.1, OU321242.1, OU321243.1, OU321244.1, OU321245.1, OU321246.1, OU321247.1, OU321248.1, OU321249.1, OU321250.1, OU321251.1, OU321252.1, OU321253.1, OU321254.1, OU321255.1, OU321256.1, OU321258.1, OU321259.1, OU321260.1, OU321261.1, OU321262.1, OU321263.1, OU321264.1, OU321265.1, OU321266.1, OU321267.1, OU321268.1, OU321269.1, OU321270.1, OU321271.1, OU321272.1, OU321273.1, OU321274.1, OU321276.1, OU321277.1, OU321278.1, OU321279.1, OU321280.1, OU321281.1, OU321282.1, OU321283.1, OU321285.1, OU321286.1, OU321287.1, OU321288.1, OU321289.1, OU321290.1, OU321291.1, OU321292.1, OU321294.1, OU321295.1, OU321296.1, OU321297.1, OU321299.1, OU321300.1, OU321301.1, OU321302.1, OU321303.1, OU321304.1, OU321305.1, OU321306.1, OU321307.1, OU321308.1, OU321310.1, OU321311.1, OU321312.1, OU321313.1, OU321314.1, OU321315.1, OU321316.1, OU321317.1, OU321318.1, OU321319.1, OU321321.1, OU321323.1, OU321329.1, OU321330.1, OU321331.1, OU321332.1, OU321333.1, OU321334.1, OU321336.1, OU321338.1, OU321339.1, OU321340.1, OU321341.1, OU321343.1, OU321345.1, OU321355.1, OU321357.1, OU321358.1, OU321360.1, OU321361.1, OU321363.1, OU321364.1, OU321371.1, OU321870.1, OU321878.1, OU321889.1, OU321892.1, OU321896.1, OU321902.1, OU321903.1, OU321904.1, OU321911.1, OU327664.1, OU327714.1, OU327729.1, OU327732.1, OU327733.1, OU327739.1, OU327742.1, OU327815.1, OU327835.1, OU327847.1, OU327852.1, OU327859.1, OU327860.1, OU327862.1, OU327863.1, OU327864.1, OU327866.1, OU327867.1, OU327868.1, OU327870.1, OU327871.1, OU327872.1, OU327873.1, OU327874.1, OU327876.1, OU327877.1, OU327881.1, OU327882.1, OU327883.1, OU327884.1, OU327886.1, OU327892.1, OU327893.1, OU327895.1, OU327896.1, OU327902.1, OU327904.1, OU327906.1, OU327907.1, OU327911.1, OU327912.1, OU327919.1, OU327920.1, OU327926.1, OU327927.1, OU327928.1, OU327929.1, OU327931.1, OU327937.1, OU327938.1, OU327941.1, OU327943.1, OU327944.1, OU327945.1, OU327946.1, OU327947.1, OU327948.1, OU327950.1, OU327951.1, OU327953.1, OU327957.1, OU327958.1, OU327962.1, OU327965.1, OU327966.1, OU327967.1, OU327970.1, OU327973.1, OU327974.1, OU327979.1, OU327983.1, OU327984.1, OU327985.1, OU327987.1, OU327988.1, OU327989.1, OU327991.1, OU327992.1, OU327993.1, OU327994.1, OU327997.1, OU328000.1, OU328003.1, OU328004.1, OU328008.1, OU328010.1, OU328011.1, OU328012.1, OU328013.1, OU328014.1, OU328015.1, OU328016.1, OU328018.1, OU328019.1, OU328020.1, OU328021.1, OU328024.1, OU328025.1, OU328027.1, OU328028.1, OU328029.1, OU328031.1, OU328032.1, OU328033.1, OU328034.1, OU328035.1, OU328037.1, OU328038.1, OU328040.1, OU328042.1, OU328044.1, OU328045.1, OU328046.1, OU328047.1, OU328049.1, OU328050.1, OU328052.1, OU328053.1, OU328054.1, OU328055.1, OU328056.1, OU328057.1, OU328058.1, OU328059.1, OU328060.1, OU328061.1, OU328062.1, OU328063.1, OU328064.1, OU328065.1, OU328066.1, OU328067.1, OU328068.1, OU328069.1, OU328070.1, OU328072.1, OU328073.1, OU328074.1, OU328075.1, OU328076.1, OU328077.1, OU328078.1, OU328081.1, OU328082.1, OU328083.1, OU328085.1, OU328086.1, OU328088.1, OU328089.1, OU328091.1, OU328096.1, OU328116.1, OU328117.1, OU328137.1, OU328140.1, OU328143.1, OU328144.1, OU328146.1, OU328148.1, OU328149.1, OU328151.1, OU328152.1, OU328153.1, OU328156.1, OU328158.1, OU328159.1, OU328160.1, OU328161.1, OU328162.1, OU328163.1, OU328164.1, OU328165.1, OU328166.1, OU328167.1, OU328168.1, OU328169.1, OU328172.1, OU328173.1, OU328174.1, OU328178.1, OU328179.1, OU328180.1, OU328182.1, OU328186.1, OU328187.1, OU328188.1, OU328190.1, OU328191.1, OU328195.1, OU328196.1, OU328197.1, OU328202.1, OU328204.1, OU328205.1, OU328206.1, OU328210.1, OU328211.1, OU328213.1, OU328214.1, OU328215.1, OU328216.1, OU328217.1, OU328218.1, OU328224.1, OU328225.1, OU328226.1, OU328227.1, OU328228.1, OU328230.1, OU328237.1, OU328240.1, OU328241.1, OU328242.1, OU328243.1, OU328244.1, OU328245.1, OU328247.1, OU328248.1, OU328249.1, OU328252.1, OU328254.1, OU328258.1, OU328259.1, OU328262.1, OU328263.1, OU328264.1, OU328267.1, OU328270.1, OU328271.1, OU328275.1, OU328276.1, OU328277.1, OU328278.1, OU328280.1, OU328282.1, OU328286.1, OU328287.1, OU328288.1, OU328290.1, OU328293.1, OU328294.1, OU328295.1, OU328297.1, OU328298.1, OU328299.1, OU328300.1, OU328301.1, OU328302.1, OU328303.1, OU328304.1, OU328306.1, OU328307.1, OU328311.1, OU328312.1, OU328313.1, OU328314.1, OU328315.1, OU328316.1, OU328317.1, OU328318.1, OU328319.1, OU328320.1, OU328321.1, OU328323.1, OU328324.1, OU328327.1, OU328328.1, OU328329.1, OU328330.1, OU328332.1, OU328337.1, OU328343.1, OU328347.1, OU328348.1, OU328350.1, OU328351.1, OU328355.1, OU328356.1, OU328358.1, OU328359.1, OU328360.1, OU328361.1, OU328362.1, OU328363.1, OU328365.1, OU328368.1, OU328369.1, OU328370.1, OU328371.1, OU328376.1, OU328377.1, OU328378.1, OU328381.1, OU328385.1, OU328804.1, OU328836.1, OU328851.1, OU328853.1, OU328854.1, OU328862.1, OU328863.1, OU328868.1, OU328871.1, OU329069.1, OU329071.1, OU329072.1, OU329073.1, OU329076.1, OU329078.1, OU329079.1, OU329080.1, OU329081.1, OU329090.1, OU329091.1, OU329094.1, OU329097.1, OU329098.1, OU329099.1, OU329101.1, OU329102.1, OU329104.1, OU329105.1, OU329107.1, OU329108.1, OU329109.1, OU329110.1, OU329112.1, OU329113.1, OU329114.1, OU329116.1, OU329117.1, OU329118.1, OU329119.1, OU329120.1, OU329121.1, OU329283.1, OU329285.1, OU329308.1, OU329315.1, OU329321.1, OU329322.1, OU329323.1, OU329324.1, OU329325.1, OU329326.1, OU329327.1, OU329328.1, OU329329.1, OU329330.1, OU329331.1, OU329332.1, OU329333.1, OU329334.1, OU329335.1, OU329336.1, OU329337.1, OU329338.1, OU329339.1, OU329340.1, OU329341.1, OU329342.1, OU329343.1, OU329344.1, OU329345.1, OU329346.1, OU329347.1, OU329348.1, OU329349.1, OU329350.1, OU329351.1, OU329352.1, OU329353.1, OU329354.1, OU329355.1, OU329356.1, OU329358.1, OU329359.1, OU329360.1, OU329361.1, OU329362.1, OU329363.1, OU329364.1, OU329365.1, OU329366.1, OU329367.1, OU329368.1, OU329369.1, OU329370.1, OU329371.1, OU329372.1, OU329373.1, OU329374.1, OU329375.1, OU329673.1, OU329674.1, OU329675.1, OU329676.1, OU329677.1, OU329679.1, OU329680.1, OU329681.1, OU329682.1, OU329683.1, OU329684.1, OU329685.1, OU329686.1, OU329687.1, OU329688.1, OU329689.1, OU329690.1, OU329691.1, OU329692.1, OU329693.1, OU329694.1, OU329695.1, OU329697.1, OU329698.1, OU329699.1, OU329700.1, OU329701.1, OU329702.1, OU329703.1, OU329704.1, OU329707.1, OU329708.1, OU329709.1, OU329710.1, OU329711.1, OU329712.1, OU329713.1, OU329714.1, OU329715.1, OU329716.1, OU329717.1, OU329719.1, OU329720.1, OU329721.1, OU329722.1, OU329723.1, OU329724.1, OU329725.1, OU329726.1, OU329727.1, OU329728.1, OU329729.1, OU329730.1, OU329731.1, OU329733.1, OU329734.1, OU329735.1, OU329736.1, OU329737.1, OU329738.1, OU329739.1, OU329740.1, OU329741.1, OU329742.1, OU329743.1, OU329744.1, OU329745.1, OU329746.1, OU329747.1, OU329748.1, OU329749.1, OU329750.1, OU329751.1, OU329752.1, OU329753.1, OU329754.1, OU329755.1, OU329756.1, OU329757.1, OU329758.1, OU329759.1, OU329760.1, OU329761.1, OU329762.1, OU329763.1, OU329764.1, OU329765.1, OU329766.1, OU329767.1, OU329768.1, OU329769.1, OU329770.1, OU329771.1, OU329772.1, OU329773.1, OU329774.1, OU329779.1, OU329783.1, OU329786.1, OU329787.1, OU329788.1, OU329792.1, OU329799.1, OU329804.1, OU329809.1, OU329815.1, OU329891.1, OU329900.1, OU329901.1, OU329902.1, OU329904.1, OU329906.1, OU329910.1, OU329913.1, OU329915.1, OU329916.1, OU329917.1, OU329918.1, OU329919.1, OU329921.1, OU329927.1, OU329928.1, OU329931.1, OU329933.1, OU329934.1, OU329935.1, OU329938.1, OU329939.1, OU329940.1, OU329941.1, OU329943.1, OU329944.1, OU329945.1, OU329946.1, OU329948.1, OU329949.1, OU329951.1, OU329952.1, OU329953.1, OU329955.1, OU329957.1, OU329958.1, OU329959.1, OU329960.1, OU329961.1, OU329962.1, OU329963.1, OU329964.1, OU329965.1, OU329966.1, OU329967.1, OU329968.1, OU329969.1, OU329970.1, OU329971.1, OU329972.1, OU329973.1, OU329975.1, OU329976.1, OU329977.1, OU329979.1, OU329980.1, OU329981.1, OU329982.1, OU329985.1, OU329986.1, OU329987.1, OU329988.1, OU329990.1, OU329991.1, OU329992.1, OU329993.1, OU329994.1, OU329996.1, OU330175.1, OU330577.1, OU330591.1, OU330596.1, OU330598.1, OU330601.1, OU330603.1, OU330604.1, OU330605.1, OU330606.1, OU330607.1, OU330608.1, OU330610.1, OU330611.1, OU330612.1, OU330614.1, OU330617.1, OU330620.1, OU330621.1, OU330623.1, OU330625.1, OU330628.1, OU330630.1, OU330631.1, OU330632.1, OU330636.1, OU330639.1, OU330642.1, OU330647.1, OU330648.1, OU330650.1, OU330651.1, OU330655.1, OU330660.1, OU330663.1, OU330668.1, OU330669.1, OU330670.1, OU330673.1, OU330675.1, OU330678.1, OU330679.1, OU330681.1, OU330682.1, OU330683.1, OU330685.1, OU330686.1, OU330689.1, OU330695.1, OU330697.1, OU330699.1, OU330700.1, OU330701.1, OU330704.1, OU330706.1, OU330710.1, OU330712.1, OU330713.1, OU330715.1, OU330716.1, OU330717.1, OU330719.1, OU330720.1, OU330721.1, OU330722.1, OU330723.1, OU330735.1, OU330736.1, OU330740.1, OU330747.1, OU330749.1, OU330766.1, OU330772.1, OU330775.1, OU330777.1, OU330778.1, OU330783.1, OU330784.1, OU330789.1, OU330792.1, OU330793.1, OU330870.1, OU330872.1, OU330874.1, OU330880.1, OU330881.1, OU330890.1, OU330891.1, OU330892.1, OU330894.1, OU330900.1, OU330901.1, OU330904.1, OU330905.1, OU330908.1, OU330909.1, OU330910.1, OU330913.1, OU330914.1, OU330920.1, OU330925.1, OU330929.1, OU330932.1, OU330937.1, OU330938.1, OU330941.1, OU330993.1, OU330997.1, OU331008.1, OU331009.1, OU331018.1, OU331019.1, OU331026.1, OU331027.1, OU331029.1, OU331030.1, OU331034.1, OU331036.1, OU331037.1, OU331038.1, OU331039.1, OU331041.1, OU331044.1, OU331047.1, OU331050.1, OU331052.1, OU331061.1, OU331062.1, OU331063.1, OU331065.1, OU331066.1, OU331067.1, OU331068.1, OU331069.1, OU331070.1, OU331071.1, OU331073.1, OU331078.1, OU331079.1, OU331080.1, OU331082.1, OU331086.1, OU331087.1, OU331088.1, OU331089.1, OU331092.1, OU331095.1, OU331096.1, OU331097.1, OU331098.1, OU331100.1, OU331101.1, OU331102.1, OU331103.1, OU331107.1, OU331108.1, OU331175.1, OU331182.1, OU331193.1, OU331194.1, OU331196.1, OU331197.1, OU331203.1, OU331204.1, OU331206.1, OU331210.1, OU331213.1, OU331216.1, OU331870.1, OU331906.1, OU332021.1, OU332022.1, OU332023.1, OU332024.1, OU332025.1, OU332026.1, OU332027.1, OU332028.1, OU332029.1, OU332030.1, OU332031.1, OU332032.1, OU332033.1, OU332034.1, OU332035.1, OU332036.1, OU332038.1, OU332039.1, OU332040.1, OU332041.1, OU332043.1, OU332044.1, OU332045.1, OU332046.1, OU332047.1, OU332048.1, OU332049.1, OU332050.1, OU332051.1, OU332053.1, OU332054.1, OU332055.1, OU332056.1, OU332057.1, OU332058.1, OU332059.1, OU332060.1, OU332061.1, OU332062.1, OU332063.1, OU332064.1, OU332065.1, OU332066.1, OU332078.1, OU332080.1, OU332085.1, OU332090.1, OU332094.1, OU332095.1, OU332097.1, OU332103.1, OU332115.1, OU332127.1, OU332128.1, OU332134.1, OU332135.1, OU332137.1, OU332138.1, OU332140.1, OU332141.1, OU332142.1, OU332143.1, OU332144.1, OU332145.1, OU332147.1, OU332150.1, OU332151.1, OU332152.1, OU332153.1, OU332154.1, OU332155.1, OU332156.1, OU332158.1, OU332159.1, OU332160.1, OU332161.1, OU332163.1, OU332164.1, OU332166.1, OU332167.1, OU332168.1, OU332169.1, OU332171.1, OU332173.1, OU332174.1, OU332176.1, OU332177.1, OU332178.1, OU332179.1, OU332180.1, OU332181.1, OU332182.1, OU332183.1, OU332184.1, OU332185.1, OU332186.1, OU332187.1, OU332188.1, OU332189.1, OU332190.1, OU332191.1, OU332192.1, OU332193.1, OU332194.1, OU332195.1, OU332196.1, OU332197.1, OU332198.1, OU332200.1, OU332201.1, OU332205.1, OU332206.1, OU332209.1, OU332210.1, OU332215.1, OU332216.1, OU332218.1, OU332220.1, OU332221.1, OU332222.1, OU332226.1, OU332232.1, OU332233.1, OU332235.1, OU332238.1, OU332241.1, OU332242.1, OU332243.1, OU332244.1, OU332246.1, OU332247.1, OU332249.1, OU332257.1, OU332261.1, OU332262.1, OU332264.1, OU332269.1, OU332272.1, OU332273.1, OU332276.1, OU332278.1, OU332281.1, OU332283.1, OU332286.1, OU332287.1, OU332294.1, OU332299.1, OU332300.1, OU332301.1, OU332302.1, OU332305.1, OU332306.1, OU332308.1, OU332309.1, OU332310.1, OU332311.1, OU332312.1, OU332313.1, OU332314.1, OU332315.1, OU332316.1, OU332317.1, OU332318.1, OU332319.1, OU332320.1, OU332321.1, OU332322.1, OU332323.1, OU332324.1, OU332325.1, OU332326.1, OU332327.1, OU332328.1, OU332333.1, OU332335.1, OU332336.1, OU332339.1, OU332340.1, OU332341.1, OU332342.1, OU332343.1, OU332345.1, OU332349.1, OU332350.1, OU332351.1, OU332352.1, OU332353.1, OU332354.1, OU332355.1, OU332357.1, OU332359.1, OU332409.1, OU332410.1, OU332411.1, OU332414.1, OU332416.1, OU332418.1, OU332420.1, OU332424.1, OU332426.1, OU332431.1, OU332434.1, OU332438.1, OU332440.1, OU332441.1, OU332442.1, OU332443.1, OU332444.1, OU332445.1, OU332446.1, OU332447.1, OU332448.1, OU332450.1, OU332451.1, OU332452.1, OU332453.1, OU332454.1, OU332456.1, OU332457.1, OU332459.1, OU332460.1, OU332461.1, OU332462.1, OU332463.1, OU332464.1, OU332465.1, OU332466.1, OU332467.1, OU332468.1, OU332469.1, OU332471.1, OU332472.1, OU332473.1, OU332474.1, OU332476.1, OU332477.1, OU332478.1, OU332479.1, OU332480.1, OU332481.1, OU332482.1, OU332483.1, OU332484.1, OU332485.1, OU332488.1, OU332489.1, OU332490.1, OU332491.1, OU332492.1, OU332493.1, OU332494.1, OU332496.1, OU332497.1, OU332499.1, OU332500.1, OU332501.1, OU332502.1, OU332504.1, OU332505.1, OU332506.1, OU332507.1, OU332508.1, OU332509.1, OU332510.1, OU332511.1, OU332512.1, OU332513.1, OU332514.1, OU332515.1, OU332516.1, OU332517.1, OU332518.1, OU332519.1, OU332520.1, OU332521.1, OU332522.1, OU332523.1, OU332524.1, OU332526.1, OU332527.1, OU332528.1, OU332529.1, OU332530.1, OU332532.1, OU332533.1, OU332534.1, OU332535.1, OU332537.1, OU332542.1, OU332546.1, OU332547.1, OU332561.1, OU332565.1, OU332566.1, OU332568.1, OU332569.1, OU332571.1, OU332572.1, OU332575.1, OU332580.1, OU332583.1, OU332585.1, OU332586.1, OU332588.1, OU332590.1, OU332591.1, OU332592.1, OU332594.1, OU332595.1, OU332596.1, OU332597.1, OU332598.1, OU332599.1, OU332600.1, OU332601.1, OU332602.1, OU332603.1, OU332604.1, OU332605.1, OU332606.1, OU332607.1, OU332608.1, OU332610.1, OU332611.1, OU332612.1, OU332613.1, OU332614.1, OU332615.1, OU332616.1, OU332617.1, OU332618.1, OU332619.1, OU332620.1, OU332621.1, OU332622.1, OU332623.1, OU332624.1, OU332625.1, OU332626.1, OU332627.1, OU332628.1, OU332629.1, OU332630.1, OU332632.1, OU332633.1, OU332634.1, OU332635.1, OU332636.1, OU332637.1, OU332638.1, OU332639.1, OU332641.1, OU332643.1, OU332644.1, OU332645.1, OU332646.1, OU332648.1, OU332649.1, OU332650.1, OU332651.1, OU332652.1, OU332653.1, OU332654.1, OU332655.1, OU332656.1, OU332657.1, OU332658.1, OU332659.1, OU332660.1, OU332661.1, OU332662.1, OU332663.1, OU332664.1, OU332665.1, OU332666.1, OU332667.1, OU332668.1, OU332670.1, OU332671.1, OU332672.1, OU332673.1, OU332675.1, OU332676.1, OU332677.1, OU332678.1, OU332679.1, OU332680.1, OU332681.1, OU332682.1, OU332683.1, OU332685.1, OU332686.1, OU332687.1, OU332688.1, OU332689.1, OU332690.1, OU332692.1, OU332693.1, OU332694.1, OU332695.1, OU332696.1, OU332697.1, OU332698.1, OU332699.1, OU332700.1, OU332701.1, OU332702.1, OU332703.1, OU332704.1, OU332705.1, OU332706.1, OU332707.1, OU332708.1, OU332711.1, OU332712.1, OU332713.1, OU332714.1, OU332715.1, OU332716.1, OU332717.1, OU332718.1, OU332719.1, OU332720.1, OU332721.1, OU332722.1, OU332723.1, OU332724.1, OU332725.1, OU332726.1, OU332727.1, OU332728.1, OU332729.1, OU332730.1, OU332731.1, OU332733.1, OU332734.1, OU332735.1, OU332736.1, OU332737.1, OU332739.1, OU332740.1, OU332741.1, OU332742.1, OU332743.1, OU332744.1, OU332745.1, OU332746.1, OU332747.1, OU332748.1, OU332749.1, OU332750.1, OU332751.1, OU332752.1, OU332753.1, OU332837.1, OU332839.1, OU332847.1, OU332850.1, OU332855.1, OU332856.1, OU332866.1, OU332880.1, OU332885.1, OU332892.1, OU332893.1, OU332897.1, OU332899.1, OU332901.1, OU332905.1, OU332906.1, OU332909.1, OU332917.1, OU332920.1, OU332922.1, OU332923.1, OU332926.1, OU332928.1, OU332949.1, OU332956.1, OU332978.1, OU332987.1, OU332990.1, OU332992.1, OU333000.1, OU333001.1, OU333004.1, OU333017.1, OU333022.1, OU333031.1, OU333037.1, OU333042.1, OU333044.1, OU333047.1, OU333149.1, OU333151.1, OU333152.1, OU333155.1, OU333161.1, OU333164.1, OU333176.1, OU333215.1, OU333216.1, OU333217.1, OU333218.1, OU333219.1, OU333221.1, OU333222.1, OU333224.1, OU333228.1, OU333230.1, OU333231.1, OU333232.1, OU333234.1, OU333238.1, OU333239.1, OU333240.1, OU333245.1, OU333249.1, OU333250.1, OU333251.1, OU333256.1, OU333257.1, OU333260.1, OU333267.1, OU333271.1, OU333273.1, OU333274.1, OU333276.1, OU333277.1, OU333284.1, OU333290.1, OU333299.1, OU333302.1, OU333305.1, OU333306.1, OU333307.1, OU333308.1, OU333309.1, OU333310.1, OU333311.1, OU333312.1, OU333313.1, OU333314.1, OU333315.1, OU333317.1, OU333318.1, OU333319.1, OU333320.1, OU333321.1, OU333322.1, OU333323.1, OU333324.1, OU333329.1, OU333330.1, OU333331.1, OU333332.1, OU333333.1, OU333334.1, OU333335.1, OU333336.1, OU333337.1, OU333340.1, OU333341.1, OU333342.1, OU333343.1, OU333344.1, OU333345.1, OU333346.1, OU333347.1, OU333348.1, OU333349.1, OU333350.1, OU333354.1, OU333357.1, OU333358.1, OU333361.1, OU333364.1, OU333371.1, OU333372.1, OU333375.1, OU333377.1, OU333380.1, OU333381.1, OU333383.1, OU333385.1, OU333390.1, OU333392.1, OU333393.1, OU333396.1, OU333404.1, OU333407.1, OU333434.1, OU333437.1, OU333445.1, OU333448.1, OU333453.1, OU333462.1, OU333466.1, OU333468.1, OU333471.1, OU333482.1, OU333485.1, OU333492.1, OU333498.1, OU333499.1, OU333500.1, OU333501.1, OU333502.1, OU333503.1, OU333504.1, OU333505.1, OU333506.1, OU333507.1, OU333508.1, OU333509.1, OU333510.1, OU333511.1, OU333512.1, OU333513.1, OU333514.1, OU333515.1, OU333516.1, OU333517.1, OU333518.1, OU333519.1, OU333520.1, OU333521.1, OU333522.1, OU333523.1, OU333524.1, OU333525.1, OU333526.1, OU333527.1, OU333528.1, OU333529.1, OU333530.1, OU333531.1, OU333532.1, OU333533.1, OU333534.1, OU333535.1, OU333536.1, OU333537.1, OU333538.1, OU333539.1, OU333540.1, OU333541.1, OU333542.1, OU333543.1, OU333544.1, OU333546.1, OU333547.1, OU333548.1, OU333549.1, OU333550.1, OU333551.1, OU333552.1, OU333553.1, OU333554.1, OU333555.1, OU333556.1, OU333557.1, OU333558.1, OU333559.1, OU333561.1, OU333562.1, OU333563.1, OU333570.1, OU333571.1, OU333572.1, OU333573.1, OU333574.1, OU333575.1, OU333584.1, OU333587.1, OU333590.1, OU333594.1, OU333596.1, OU333597.1, OU333600.1, OU333602.1, OU333605.1, OU333606.1, OU333607.1, OU333608.1, OU333611.1, OU333623.1, OU333644.1, OU333646.1, OU333652.1, OU333654.1, OU333656.1, OU333658.1, OU333659.1, OU333665.1, OU333666.1, OU333668.1, OU333669.1, OU333670.1, OU333671.1, OU333673.1, OU333675.1, OU333677.1, OU333678.1, OU333679.1, OU333680.1, OU333681.1, OU333682.1, OU333683.1, OU333684.1, OU333685.1, OU333686.1, OU333687.1, OU333688.1, OU333689.1, OU333690.1, OU333691.1, OU333693.1, OU333694.1, OU333695.1, OU333697.1, OU333698.1, OU333699.1, OU333700.1, OU333701.1, OU333702.1, OU333703.1, OU333704.1, OU333705.1, OU333706.1, OU333708.1, OU333709.1, OU333710.1, OU333711.1, OU333713.1, OU333714.1, OU333715.1, OU333718.1, OU333719.1, OU333721.1, OU333722.1, OU333723.1, OU333724.1, OU333725.1, OU333726.1, OU333727.1, OU333728.1, OU333729.1, OU333730.1, OU333731.1, OU333732.1, OU333733.1, OU333734.1, OU333736.1, OU333738.1, OU333739.1, OU333740.1, OU333741.1, OU333742.1, OU333743.1, OU333744.1, OU333745.1, OU333746.1, OU333747.1, OU333749.1, OU333750.1, OU333751.1, OU333752.1, OU333753.1, OU333754.1, OU333755.1, OU333756.1, OU333757.1, OU333759.1, OU333760.1, OU333761.1, OU333762.1, OU333763.1, OU333764.1, OU333765.1, OU333766.1, OU333767.1, OU333768.1, OU333769.1, OU333770.1, OU333771.1, OU333772.1, OU333773.1, OU333774.1, OU333775.1, OU333776.1, OU333777.1, OU333786.1, OU333788.1, OU333794.1, OU333799.1, OU333808.1, OU333811.1, OU333812.1, OU333814.1, OU333818.1, OU333819.1, OU333820.1, OU333821.1, OU333823.1, OU333829.1, OU333834.1, OU333835.1, OU333837.1, OU333838.1, OU333839.1, OU333841.1, OU333845.1, OU333846.1, OU333847.1, OU333848.1, OU333849.1, OU333850.1, OU333856.1, OU333858.1, OU333860.1, OU333861.1, OU333862.1, OU333863.1, OU333864.1, OU333865.1, OU333866.1, OU333867.1, OU333868.1, OU333869.1, OU333870.1, OU333871.1, OU333872.1, OU333873.1, OU333874.1, OU333875.1, OU333876.1, OU333877.1, OU333878.1, OU333879.1, OU333880.1, OU333881.1, OU333882.1, OU333883.1, OU333884.1, OU333885.1, OU333886.1, OU333887.1, OU333888.1, OU333889.1, OU333890.1, OU333892.1, OU333893.1, OU333894.1, OU333895.1, OU333897.1, OU333898.1, OU333899.1, OU333900.1, OU333901.1, OU333903.1, OU333904.1, OU333905.1, OU333906.1, OU333907.1, OU333910.1, OU333911.1, OU333912.1, OU333913.1, OU333914.1, OU333915.1, OU333916.1, OU333917.1, OU333918.1, OU333919.1, OU333921.1, OU333922.1, OU333923.1, OU333924.1, OU333925.1, OU333926.1, OU333927.1, OU333928.1, OU333929.1, OU333930.1, OU333931.1, OU333932.1, OU333933.1, OU333934.1, OU333935.1, OU333936.1, OU333938.1, OU333939.1, OU333940.1, OU333943.1, OU333944.1, OU333945.1, OU333946.1, OU333948.1, OU333949.1, OU333950.1, OU333951.1, OU333952.1, OU333953.1, OU333954.1, OU333955.1, OU333956.1, OU333957.1, OU333958.1, OU333959.1, OU333960.1, OU333961.1, OU333962.1, OU333963.1, OU333964.1, OU333965.1, OU333967.1, OU333968.1, OU333969.1, OU333970.1, OU333974.1, OU333975.1, OU333976.1, OU333977.1, OU333978.1, OU333979.1, OU333980.1, OU333981.1, OU333982.1, OU333983.1, OU333984.1, OU333985.1, OU333987.1, OU333988.1, OU333990.1, OU333991.1, OU333992.1, OU333993.1, OU333994.1, OU333996.1, OU333997.1, OU334057.1, OU334058.1, OU334059.1, OU334060.1, OU334061.1, OU334062.1, OU334063.1, OU334064.1, OU334065.1, OU334066.1, OU334067.1, OU334068.1, OU334070.1, OU334071.1, OU334072.1, OU334073.1, OU334074.1, OU334075.1, OU334076.1, OU334077.1, OU334078.1, OU334079.1, OU334080.1, OU334081.1, OU334082.1, OU334084.1, OU334085.1, OU334086.1, OU334087.1, OU334088.1, OU334089.1, OU334091.1, OU334092.1, OU334093.1, OU334094.1, OU334095.1, OU334096.1, OU334097.1, OU334098.1, OU334099.1, OU334101.1, OU334102.1, OU334103.1, OU334104.1, OU334105.1, OU334110.1, OU334112.1, OU334113.1, OU334114.1, OU334115.1, OU334116.1, OU334117.1, OU334118.1, OU334119.1, OU334121.1, OU334122.1, OU334123.1, OU334124.1, OU334125.1, OU334126.1, OU334127.1, OU334128.1, OU334129.1, OU334130.1, OU334131.1, OU334132.1, OU334133.1, OU334134.1, OU334135.1, OU334136.1, OU334137.1, OU334138.1, OU334139.1, OU334141.1, OU334142.1, OU334143.1, OU334144.1, OU334145.1, OU334146.1, OU334147.1, OU334148.1, OU334149.1, OU334150.1, OU334151.1, OU334152.1, OU334153.1, OU334154.1, OU334155.1, OU334156.1, OU334157.1, OU334158.1, OU334159.1, OU334160.1, OU334161.1, OU334162.1, OU334163.1, OU334164.1, OU334165.1, OU334166.1, OU334171.1, OU334173.1, OU334177.1, OU334179.1, OU334180.1, OU334182.1, OU334184.1, OU334187.1, OU334195.1, OU334199.1, OU334200.1, OU334201.1, OU334203.1, OU334207.1, OU334209.1, OU334210.1, OU334213.1, OU334214.1, OU334216.1, OU334218.1, OU334222.1, OU334223.1, OU335358.1, OU335359.1, OU335369.1, OU335525.1, OU335527.1, OU335529.1, OU335530.1, OU335531.1, OU335532.1, OU335533.1, OU335534.1, OU335535.1, OU335536.1, OU335537.1, OU335538.1, OU335539.1, OU335540.1, OU335543.1, OU335545.1, OU335546.1, OU335551.1, OU335553.1, OU335555.1, OU335559.1, OU335565.1, OU335568.1, OU335570.1, OU335578.1, OU335579.1, OU335580.1, OU335583.1, OU335584.1, OU335588.1, OU335589.1, OU335590.1, OU335594.1, OU335595.1, OU335596.1, OU335597.1, OU335599.1, OU335601.1, OU335602.1, OU335604.1, OU335608.1, OU335610.1, OU335613.1, OU335616.1, OU335617.1, OU335618.1, OU335620.1, OU335622.1, OU335623.1, OU335625.1, OU335627.1, OU335631.1, OU335664.1, OU335683.1, OU335687.1, OU335700.1, OU335712.1, OU335719.1, OU335721.1, OU335722.1, OU335743.1, OU335750.1, OU335752.1, OU335753.1, OU335754.1, OU335755.1, OU335756.1, OU335758.1, OU335759.1, OU335760.1, OU335761.1, OU335762.1, OU335791.1, OU335800.1, OU335803.1, OU335806.1, OU335810.1, OU335813.1, OU335818.1, OU335826.1, OU335828.1, OU335832.1, OU335836.1, OU335838.1, OU335855.1, OU335857.1, OU335860.1, OU335861.1, OU335862.1, OU335870.1, OU335871.1, OU335872.1, OU335873.1, OU335874.1, OU335875.1, OU335876.1, OU335877.1, OU335878.1, OU335879.1, OU335880.1, OU335881.1, OU335883.1, OU335887.1, OU335892.1, OU335897.1, OU335898.1, OU335899.1, OU335900.1, OU335901.1, OU335903.1, OU335904.1, OU335907.1, OU335909.1, OU335917.1, OU335918.1, OU335922.1, OU336036.1, OU336043.1, OU336063.1, OU336065.1, OU336073.1, OU336077.1, OU336078.1, OU336081.1, OU336083.1, OU336096.1, OU336098.1, OU336105.1, OU336106.1, OU336117.1, OU336119.1, OU336137.1, OU336138.1, OU336139.1, OU336140.1, OU336141.1, OU336142.1, OU336143.1, OU336144.1, OU336145.1, OU336147.1, OU336151.1, OU336154.1, OU336156.1, OU336158.1, OU336159.1, OU336165.1, OU336166.1, OU336171.1, OU336179.1, OU336180.1, OU336181.1, OU336182.1, OU336190.1, OU336191.1, OU336314.1, OU336315.1, OU336316.1, OU336320.1, OU336321.1, OU336325.1, OU336326.1, OU336328.1, OU336333.1, OU336336.1, OU336344.1, OU336347.1, OU336351.1, OU336352.1, OU336353.1, OU336354.1, OU336358.1, OU336359.1, OU336366.1, OU336372.1, OU336380.1, OU336381.1, OU336383.1, OU336390.1, OU336398.1, OU336405.1, OU336409.1, OU336412.1, OU336420.1, OU336424.1, OU336427.1, OU336428.1, OU336429.1, OU336431.1, OU336432.1, OU336433.1, OU336434.1, OU336435.1, OU336436.1, OU336438.1, OU336440.1, OU336444.1, OU336445.1, OU336447.1, OU336449.1, OU336450.1, OU336451.1, OU336452.1, OU336453.1, OU336454.1, OU336458.1, OU336459.1, OU336460.1, OU336461.1, OU336462.1, OU336467.1, OU336468.1, OU336470.1, OU336472.1, OU336474.1, OU336510.1, OU336523.1, OU336526.1, OU336608.1, OU336614.1, OU336615.1, OU336617.1, OU336626.1, OU336634.1, OU336653.1, OU336655.1, OU336666.1, OU336669.1, OU336671.1, OU336682.1, OU336687.1, OU336688.1, OU336690.1, OU336708.1, OU336709.1, OU336711.1, OU336713.1, OU336717.1, OU336718.1, OU336720.1, OU336724.1, OU336725.1, OU336726.1, OU336728.1, OU336733.1, OU336736.1, OU336738.1, OU336739.1, OU336746.1, OU336749.1, OU336754.1, OU336755.1, OU336761.1, OU336783.1, OU336792.1, OU336793.1, OU336795.1, OU336798.1, OU336803.1, OU336804.1, OU336806.1, OU336820.1, OU336825.1, OU336840.1, OU336844.1, OU336846.1, OU336853.1, OU336856.1, OU336859.1, OU336864.1, OU336868.1, OU336869.1, OU336870.1, OU336873.1, OU336874.1, OU336878.1, OU336880.1, OU336882.1, OU336888.1, OU336891.1, OU336893.1, OU336897.1, OU336900.1, OU336904.1, OU336906.1, OU336908.1, OU336909.1, OU336910.1, OU337171.1, OU337424.1, OU337641.1, OU337642.1, OU337646.1, OU337647.1, OU337649.1, OU337654.1, OU337656.1, OU337657.1, OU337664.1, OU337667.1, OU337668.1, OU337669.1, OU337673.1, OU337676.1, OU337677.1, OU337678.1, OU337682.1, OU337685.1, OU337690.1, OU337692.1, OU337694.1, OU337695.1, OU337696.1, OU337697.1, OU337701.1, OU337705.1, OU337706.1, OU337709.1, OU337710.1, OU337711.1, OU337714.1, OU337717.1, OU337720.1, OU337723.1, OU337726.1, OU337728.1, OU337730.1, OU337732.1, OU337733.1, OU337734.1, OU337737.1, OU337739.1, OU337754.1, OU337755.1, OU337756.1, OU337758.1, OU337762.1, OU337763.1, OU337764.1, OU337765.1, OU337766.1, OU337767.1, OU337768.1, OU337769.1, OU337771.1, OU337775.1, OU337776.1, OU337778.1, OU337781.1, OU337789.1, OU337792.1, OU337793.1, OU337802.1, OU337803.1, OU337804.1, OU337808.1, OU337809.1, OU337823.1, OU337834.1, OU337836.1, OU337837.1, OU337838.1, OU337845.1, OU337847.1, OU338014.1, OU338085.1, OU338100.1, OU338126.1, OU338375.1, OU338378.1, OU338379.1, OU338381.1, OU338383.1, OU338388.1, OU338390.1, OU338391.1, OU338392.1, OU338395.1, OU338396.1, OU338405.1, OU338408.1, OU338411.1, OU338416.1, OU338650.1, OU338662.1, OU338664.1, OU338670.1, OU338675.1, OU338677.1, OU338702.1, OU338703.1, OU338718.1, OU338719.1, OU338720.1, OU338721.1, OU338722.1, OU338724.1, OU338725.1, OU338726.1, OU338729.1, OU338732.1, OU338734.1, OU338735.1, OU338738.1, OU338741.1, OU338742.1, OU338743.1, OU338744.1, OU338747.1, OU338748.1, OU338750.1, OU338751.1, OU338752.1, OU338754.1, OU338756.1, OU338759.1, OU338762.1, OU338764.1, OU338766.1, OU338768.1, OU338769.1, OU338773.1, OU338774.1, OU338775.1, OU338776.1, OU338777.1, OU338778.1, OU338780.1, OU338784.1, OU338785.1, OU338786.1, OU338787.1, OU338791.1, OU338792.1, OU338797.1, OU338799.1, OU338800.1, OU338801.1, OU338803.1, OU338805.1, OU338806.1, OU338808.1, OU338810.1, OU338811.1, OU338812.1, OU338814.1, OU338817.1, OU338818.1, OU338834.1, OU338836.1, OU338838.1, OU338854.1, OU338955.1, OU338957.1, OU338962.1, OU338963.1, OU338967.1, OU338968.1, OU338971.1, OU338972.1, OU338974.1, OU338976.1, OU338979.1, OU338981.1, OU338989.1, OU338991.1, OU338992.1, OU338994.1, OU338996.1, OU338998.1, OU339034.1, OU339037.1, OU339040.1, OU339045.1, OU339048.1, OU339051.1, OU339053.1, OU339056.1, OU339058.1, OU339060.1, OU339062.1, OU339066.1, OU339070.1, OU339071.1, OU339076.1, OU339077.1, OU339080.1, OU339081.1, OU339083.1, OU339085.1, OU339088.1, OU339092.1, OU339096.1, OU339098.1, OU339101.1, OU339103.1, OU339174.1, OU339194.1, OU339195.1, OU339203.1, OU339204.1, OU339212.1, OU339223.1, OU339225.1, OU339228.1, OU339563.1, OU339640.1, OU339645.1, OU339646.1, OU339647.1, OU339650.1, OU339656.1, OU339658.1, OU339659.1, OU339661.1, OU339665.1, OU339666.1, OU339670.1, OU339673.1, OU339675.1, OU339677.1, OU339681.1, OU339682.1, OU339684.1, OU339685.1, OU339695.1, OU339763.1, OU339767.1, OU339773.1, OU339803.1, OU339861.1, OU339863.1, OU339866.1, OU339868.1, OU339869.1, OU339870.1, OU339872.1, OU339873.1, OU339874.1, OU339876.1, OU339877.1, OU339880.1, OU339881.1, OU339883.1, OU339885.1, OU339886.1, OU339888.1, OU339890.1, OU339892.1, OU339893.1, OU339897.1, OU339898.1, OU339899.1, OU339900.1, OU339901.1, OU339902.1, OU339903.1, OU339905.1, OU339906.1, OU339908.1, OU339910.1, OU339912.1, OU339913.1, OU339914.1, OU339915.1, OU339916.1, OU339917.1, OU339918.1, OU339919.1, OU339922.1, OU339923.1, OU339924.1, OU339926.1, OU339927.1, OU339928.1, OU339930.1, OU339932.1, OU339933.1, OU339934.1, OU339935.1, OU339936.1, OU339937.1, OU339938.1, OU339939.1, OU339940.1, OU339941.1, OU339942.1, OU339943.1, OU339944.1, OU339945.1, OU339946.1, OU339947.1, OU339948.1, OU339950.1, OU339951.1, OU339952.1, OU339953.1, OU339954.1, OU339955.1, OU339958.1, OU339959.1, OU339960.1, OU339961.1, OU339962.1, OU339963.1, OU340007.1, OU340009.1, OU340011.1, OU340013.1, OU340015.1, OU340017.1, OU340018.1, OU340022.1, OU340023.1, OU340026.1, OU340027.1, OU340030.1, OU340033.1, OU340034.1, OU340035.1, OU340039.1, OU340040.1, OU340042.1, OU340043.1, OU340049.1, OU340050.1, OU340053.1, OU340058.1, OU340061.1, OU340063.1, OU340065.1, OU340067.1, OU340068.1, OU340069.1, OU340070.1, OU340071.1, OU340072.1, OU340073.1, OU340074.1, OU340075.1, OU340076.1, OU340077.1, OU340078.1, OU340079.1, OU340080.1, OU340081.1, OU340082.1, OU340083.1, OU340084.1, OU340085.1, OU340087.1, OU340088.1, OU340089.1, OU340090.1, OU340091.1, OU340094.1, OU340243.1, OU340244.1, OU340245.1, OU340246.1, OU340247.1, OU340248.1, OU340249.1, OU340250.1, OU340252.1, OU340254.1, OU340255.1, OU340256.1, OU340257.1, OU340258.1, OU340259.1, OU340262.1, OU340263.1, OU340264.1, OU340265.1, OU340266.1, OU340267.1, OU340269.1, OU340272.1, OU340274.1, OU340276.1, OU340277.1, OU340278.1, OU340279.1, OU340283.1, OU340284.1, OU340285.1, OU340286.1, OU340463.1, OU340464.1, OU340467.1, OU340469.1, OU340470.1, OU340471.1, OU340472.1, OU340474.1, OU340475.1, OU340478.1, OU340481.1, OU340482.1, OU340485.1, OU340489.1, OU340491.1, OU340493.1, OU340496.1, OU340497.1, OU340504.1, OU340505.1, OU340506.1, OU340507.1, OU340509.1, OU340510.1, OU340515.1, OU340519.1, OU340521.1, OU340524.1, OU340529.1, OU340533.1, OU340539.1, OU340542.1, OU340550.1, OU340552.1, OU340558.1, OU340559.1, OU340560.1, OU340561.1, OU340564.1, OU340566.1, OU340575.1, OU340577.1, OU340580.1, OU340584.1, OU340586.1, OU340588.1, OU340589.1, OU340593.1, OU340594.1, OU340597.1, OU340600.1, OU340606.1, OU340611.1, OU340613.1, OU340615.1, OU340616.1, OU340631.1, OU340638.1, OU340655.1, OU340667.1, OU340672.1, OU340679.1, OU340684.1, OU340686.1, OU340687.1, OU340691.1, OU340695.1, OU340696.1, OU340709.1, OU340710.1, OU340720.1, OU340725.1, OU340729.1, OU340731.1, OU340737.1, OU340742.1, OU340744.1, OU340746.1, OU340748.1, OU340749.1, OU340753.1, OU340758.1, OU340761.1, OU340772.1, OU340777.1, OU340780.1, OU340783.1, OU340787.1, OU340792.1, OU340796.1, OU340799.1, OU340800.1, OU340801.1, OU340810.1, OU340816.1, OU340817.1, OU340822.1, OU340826.1, OU340828.1, OU340855.1, OU340856.1, OU340857.1, OU340858.1, OU340862.1, OU340863.1, OU340868.1, OU340869.1, OU340872.1, OU340874.1, OU340880.1, OU340882.1, OU340884.1, OU340897.1, OU340898.1, OU340903.1, OU340936.1, OU340937.1, OU340946.1, OU340950.1, OU340953.1, OU340955.1, OU340956.1, OU340959.1, OU340960.1, OU340963.1, OU340964.1, OU340967.1, OU340968.1, OU340969.1, OU340970.1, OU340971.1, OU340972.1, OU340974.1, OU340975.1, OU340977.1, OU340978.1, OU340980.1, OU340981.1, OU340982.1, OU340984.1, OU340986.1, OU340987.1, OU340988.1, OU340989.1, OU340992.1, OU340993.1, OU340994.1, OU340995.1, OU340996.1, OU340997.1, OU340998.1, OU341001.1, OU341011.1, OU341014.1, OU341015.1, OU341018.1, OU341024.1, OU341025.1, OU341028.1, OU341029.1, OU341030.1, OU341031.1, OU341032.1, OU341039.1, OU341041.1, OU341047.1, OU341086.1, OU341094.1, OU341098.1, OU341111.1, OU341112.1, OU341379.1, OU341380.1, OU341481.1, OU341487.1, OU341491.1, OU341504.1, OU341505.1, OU341509.1, OU341515.1, OU341516.1, OU341517.1, OU341527.1, OU341529.1, OU341531.1, OU341532.1, OU341533.1, OU341535.1, OU341536.1, OU341538.1, OU341539.1, OU341543.1, OU341546.1, OU341548.1, OU341550.1, OU341555.1, OU341557.1, OU341558.1, OU341559.1, OU341560.1, OU341562.1, OU341565.1, OU341567.1, OU341568.1, OU341570.1, OU341573.1, OU341574.1, OU341575.1, OU341576.1, OU341577.1, OU341578.1, OU341579.1, OU341583.1, OU341586.1, OU341591.1, OU341597.1, OU341600.1, OU341601.1, OU341602.1, OU341604.1, OU341605.1, OU341610.1, OU341613.1, OU341615.1, OU341629.1, OU341633.1, OU341641.1, OU341642.1, OU341669.1, OU341672.1, OU341696.1, OU341704.1, OU341705.1, OU341730.1, OU341732.1, OU341738.1, OU341739.1, OU341743.1, OU341745.1, OU341746.1, OU341752.1, OU341759.1, OU341761.1, OU341765.1, OU341766.1, OU341767.1, OU341772.1, OU341774.1, OU341776.1, OU341782.1, OU341787.1, OU341789.1, OU341795.1, OU341808.1, OU341809.1, OU341810.1, OU341817.1, OU341820.1, OU341827.1, OU341829.1, OU341830.1, OU341834.1, OU341840.1, OU341841.1, OU341843.1, OU341947.1, OU341957.1, OU341958.1, OU341963.1, OU341978.1, OU341984.1, OU341986.1, OU341988.1, OU342091.1, OU342092.1, OU342094.1, OU342097.1, OU342100.1, OU342104.1, OU342105.1, OU342106.1, OU342107.1, OU342109.1, OU342117.1, OU342118.1, OU342157.1, OU342185.1, OU343323.1, OU343363.1, OU343365.1, OU343367.1, OU343368.1, OU343371.1, OU343374.1, OU343381.1, OU343384.1, OU343391.1, OU343398.1, OU343415.1, OU343724.1, OU343725.1, OU343731.1, OU343732.1, OU343736.1, OU343737.1, OU343739.1, OU343741.1, OU343742.1, OU343743.1, OU343747.1, OU343748.1, OU343749.1, OU343753.1, OU343755.1, OU343756.1, OU343757.1, OU343758.1, OU343760.1, OU343761.1, OU343764.1, OU343765.1, OU343768.1, OU343769.1, OU343770.1, OU343771.1, OU343775.1, OU343778.1, OU343779.1, OU343780.1, OU343785.1, OU343788.1, OU343789.1, OU343790.1, OU343791.1, OU343792.1, OU343793.1, OU343794.1, OU343795.1, OU343796.1, OU343797.1, OU343798.1, OU343800.1, OU343801.1, OU343802.1, OU343803.1, OU343804.1, OU343805.1, OU343806.1, OU343807.1, OU343808.1, OU343809.1, OU343810.1, OU343811.1, OU343812.1, OU343813.1, OU343814.1, OU343815.1, OU343816.1, OU343817.1, OU343818.1, OU343819.1, OU343820.1, OU343822.1, OU343824.1, OU343825.1, OU343826.1, OU343827.1, OU343829.1, OU343830.1, OU343831.1, OU343832.1, OU343833.1, OU343834.1, OU343835.1, OU343836.1, OU343837.1, OU343842.1, OU343908.1, OU343909.1, OU343910.1, OU343911.1, OU343913.1, OU343917.1, OU343924.1, OU343925.1, OU343930.1, OU343938.1, OU343944.1, OU343950.1, OU343951.1, OU343956.1, OU343960.1, OU343964.1, OU343965.1, OU343966.1, OU344011.1, OU344048.1, OU344056.1, OU344115.1, OU344118.1, OU344143.1, OU344146.1, OU344148.1, OU344149.1, OU344150.1, OU344154.1, OU344157.1, OU344159.1, OU344164.1, OU344171.1, OU344177.1, OU344179.1, OU344183.1, OU344189.1, OU344195.1, OU344204.1, OU344208.1, OU344212.1, OU344215.1, OU344224.1, OU344235.1, OU344248.1, OU344251.1, OU344253.1, OU344269.1, OU344275.1, OU344277.1, OU344278.1, OU344279.1, OU344296.1, OU344329.1, OU344350.1, OU344351.1, OU344352.1, OU344353.1, OU344354.1, OU344356.1, OU344360.1, OU344361.1, OU344364.1, OU344365.1, OU344366.1, OU344368.1, OU344369.1, OU344370.1, OU344374.1, OU344376.1, OU344380.1, OU344390.1, OU344392.1, OU344399.1, OU344404.1, OU344407.1, OU344408.1, OU344410.1, OU344411.1, OU344417.1, OU344419.1, OU344437.1, OU344440.1, OU344442.1, OU344444.1, OU344450.1, OU344460.1, OU344461.1, OU344462.1, OU344463.1, OU344465.1, OU344466.1, OU344467.1, OU344484.1, OU344489.1, OU344491.1, OU344496.1, OU344497.1, OU344499.1, OU344500.1, OU344504.1, OU344509.1, OU344511.1, OU344515.1, OU344518.1, OU344526.1, OU344527.1, OU344528.1, OU344529.1, OU344532.1, OU344533.1, OU344534.1, OU344536.1, OU344537.1, OU344538.1, OU344539.1, OU344540.1, OU344541.1, OU344542.1, OU344544.1, OU344547.1, OU344548.1, OU344549.1, OU344551.1, OU344552.1, OU344553.1, OU344555.1, OU344556.1, OU344558.1, OU344559.1, OU344560.1, OU344562.1, OU344563.1, OU344564.1, OU344566.1, OU344567.1, OU344568.1, OU344569.1, OU344570.1, OU344571.1, OU344572.1, OU344573.1, OU344575.1, OU344576.1, OU344577.1, OU344578.1, OU344580.1, OU344581.1, OU344582.1, OU344583.1, OU344584.1, OU344585.1, OU344586.1, OU344588.1, OU344589.1, OU344590.1, OU344591.1, OU344592.1, OU344593.1, OU344594.1, OU344595.1, OU344596.1, OU344597.1, OU344598.1, OU344659.1, OU344660.1, OU344661.1, OU344663.1, OU344664.1, OU344666.1, OU344668.1, OU344671.1, OU344673.1, OU344674.1, OU344675.1, OU344676.1, OU344677.1, OU344678.1, OU344679.1, OU344680.1, OU344682.1, OU344683.1, OU344685.1, OU344688.1, OU344689.1, OU344692.1, OU344693.1, OU344694.1, OU344696.1, OU344697.1, OU344698.1, OU344700.1, OU344701.1, OU344702.1, OU344703.1, OU344705.1, OU344714.1, OU344717.1, OU344718.1, OU344719.1, OU344721.1, OU344724.1, OU344725.1, OU344727.1, OU344731.1, OU344736.1, OU344738.1, OU344747.1, OU344752.1, OU344758.1, OU344789.1, OU344815.1, OU344819.1, OU344826.1, OU344836.1, OU344838.1, OU344841.1, OU344847.1, OU344849.1, OU344932.1, OU344952.1, OU344955.1, OU344957.1, OU344961.1, OU344963.1, OU344970.1, OU344971.1, OU344980.1, OU344981.1, OU344985.1, OU344999.1, OU345028.1, OU345049.1, OU345060.1, OU345065.1, OU345077.1, OU345082.1, OU345083.1, OU345086.1, OU345089.1, OU345096.1, OU345099.1, OU345117.1, OU345175.1, OU345176.1, OU345177.1, OU345179.1, OU345181.1, OU345182.1, OU345183.1, OU345185.1, OU345186.1, OU345188.1, OU345189.1, OU345190.1, OU345191.1, OU345192.1, OU345193.1, OU345194.1, OU345195.1, OU345196.1, OU345197.1, OU345198.1, OU345224.1, OU345326.1, OU345327.1, OU345328.1, OU345329.1, OU345330.1, OU345331.1, OU345332.1, OU345334.1, OU345335.1, OU345337.1, OU345338.1, OU345339.1, OU345340.1, OU345342.1, OU345343.1, OU345344.1, OU345346.1, OU345347.1, OU345349.1, OU345350.1, OU345351.1, OU345352.1, OU345354.1, OU345355.1, OU345356.1, OU345357.1, OU345358.1, OU345360.1, OU345362.1, OU345363.1, OU345364.1, OU345371.1, OU345374.1, OU345375.1, OU345376.1, OU345381.1, OU345382.1, OU345386.1, OU345387.1, OU345389.1, OU345390.1, OU345391.1, OU345393.1, OU345394.1, OU345424.1, OU345425.1, OU345427.1, OU345428.1, OU345429.1, OU345431.1, OU345433.1, OU345434.1, OU345435.1, OU345436.1, OU345438.1, OU345439.1, OU345440.1, OU345441.1, OU345442.1, OU345443.1, OU345444.1, OU345445.1, OU345447.1, OU345448.1, OU345449.1, OU345450.1, OU345510.1, OU345513.1, OU345515.1, OU345516.1, OU345517.1, OU345518.1, OU345521.1, OU345522.1, OU345523.1, OU345524.1, OU345525.1, OU345526.1, OU345529.1, OU345533.1, OU345534.1, OU345536.1, OU345537.1, OU345539.1, OU345546.1, OU345547.1, OU345549.1, OU345552.1, OU345560.1, OU345599.1, OU345601.1, OU345603.1, OU345607.1, OU345609.1, OU345611.1, OU345618.1, OU345745.1, OU345747.1, OU345748.1, OU345749.1, OU345750.1, OU345756.1, OU345757.1, OU345758.1, OU345760.1, OU345762.1, OU345763.1, OU345765.1, OU345767.1, OU345772.1, OU345855.1, OU345857.1, OU345859.1, OU345861.1, OU345862.1, OU345864.1, OU345866.1, OU345869.1, OU345872.1, OU345874.1, OU345877.1, OU345880.1, OU345881.1, OU345883.1, OU345884.1, OU345885.1, OU345893.1, OU345915.1, OU345922.1, OU345928.1, OU345939.1, OU345950.1, OU345951.1, OU345957.1, OU345965.1, OU345970.1, OU345971.1, OU345977.1, OU345978.1, OU345986.1, OU345990.1, OU345992.1, OU345993.1, OU345994.1, OU346405.1, OU346407.1, OU346420.1, OU346422.1, OU346428.1, OU346445.1, OU346446.1, OU346490.1, OU346495.1, OU346497.1, OU346498.1, OU346499.1, OU346500.1, OU346511.1, OU346513.1, OU346515.1, OU346523.1, OU346531.1, OU346532.1, OU346535.1, OU346536.1, OU346537.1, OU346538.1, OU346541.1, OU346544.1, OU346548.1, OU346550.1, OU346551.1, OU346552.1, OU346553.1, OU346554.1, OU346555.1, OU346557.1, OU346558.1, OU346565.1, OU346574.1, OU346576.1, OU346577.1, OU346581.1, OU346589.1, OU346590.1, OU346595.1, OU346596.1, OU346597.1, OU346598.1, OU346601.1, OU346602.1, OU346603.1, OU346604.1, OU346605.1, OU346606.1, OU346607.1, OU346613.1, OU346614.1, OU346615.1, OU346616.1, OU346619.1, OU346620.1, OU346621.1, OU346623.1, OU346626.1, OU346627.1, OU346629.1, OU346631.1, OU346717.1, OU346718.1, OU346719.1, OU346723.1, OU346724.1, OU346727.1, OU346728.1, OU346729.1, OU346730.1, OU346731.1, OU346732.1, OU346733.1, OU346735.1, OU346736.1, OU346738.1, OU346739.1, OU346740.1, OU346741.1, OU346743.1, OU346744.1, OU346746.1, OU346747.1, OU346748.1, OU346749.1, OU346750.1, OU346751.1, OU346753.1, OU346755.1, OU346757.1, OU346758.1, OU346759.1, OU346760.1, OU346763.1, OU346764.1, OU346765.1, OU346767.1, OU346768.1, OU346769.1, OU346770.1, OU346771.1, OU346884.1, OU346885.1, OU346886.1, OU346888.1, OU346891.1, OU346894.1, OU346897.1, OU346898.1, OU346901.1, OU346902.1, OU346905.1, OU346912.1, OU346913.1, OU346914.1, OU346917.1, OU346919.1, OU346921.1, OU346930.1, OU346932.1, OU346934.1, OU347088.1, OU347089.1, OU347101.1, OU347105.1, OU347113.1, OU347115.1, OU347116.1, OU347118.1, OU347122.1, OU347123.1, OU347128.1, OU347135.1, OU347136.1, OU347141.1, OU347143.1, OU347146.1, OU347147.1, OU347151.1, OU347157.1, OU347158.1, OU347159.1, OU347160.1, OU347161.1, OU347162.1, OU347163.1, OU347164.1, OU347165.1, OU347166.1, OU347167.1, OU347168.1, OU347169.1, OU347170.1, OU347171.1, OU347172.1, OU347173.1, OU347174.1, OU347175.1, OU347176.1, OU347177.1, OU347178.1, OU347179.1, OU347180.1, OU347181.1, OU347182.1, OU347183.1, OU347184.1, OU347185.1, OU347186.1, OU347187.1, OU347188.1, OU347189.1, OU347190.1, OU347191.1, OU347192.1, OU347200.1, OU347386.1, OU347523.1, OU347524.1, OU347525.1, OU347526.1, OU347527.1, OU347528.1, OU347530.1, OU347532.1, OU347533.1, OU347537.1, OU347539.1, OU347541.1, OU347542.1, OU347543.1, OU347545.1, OU347548.1, OU347550.1, OU347551.1, OU347552.1, OU347553.1, OU347554.1, OU347555.1, OU347556.1, OU347559.1, OU347560.1, OU347561.1, OU347562.1, OU347563.1, OU347564.1, OU347565.1, OU347566.1, OU347567.1, OU347568.1, OU347569.1, OU347570.1, OU347571.1, OU347572.1, OU347573.1, OU347574.1, OU347575.1, OU347576.1, OU347577.1, OU347578.1, OU347579.1, OU347580.1, OU347581.1, OU347582.1, OU347583.1, OU347584.1, OU347585.1, OU347586.1, OU347587.1, OU347588.1, OU347589.1, OU347590.1, OU347591.1, OU347592.1, OU347593.1, OU347594.1, OU347596.1, OU347597.1, OU347598.1, OU347600.1, OU347601.1, OU347602.1, OU347603.1, OU347604.1, OU347605.1, OU347606.1, OU347607.1, OU347608.1, OU347609.1, OU347610.1, OU347611.1, OU347613.1, OU347614.1, OU347615.1, OU347617.1, OU347618.1, OU347619.1, OU347620.1, OU347621.1, OU347622.1, OU347623.1, OU347624.1, OU347625.1, OU347626.1, OU347627.1, OU347628.1, OU347630.1, OU347631.1, OU347632.1, OU348186.1, OU348187.1, OU348191.1, OU348208.1, OU348557.1, OU348565.1, OU348572.1, OU348578.1, OU348583.1, OU348584.1, OU348585.1, OU348586.1, OU348587.1, OU348588.1, OU348589.1, OU348590.1, OU348591.1, OU348592.1, OU348594.1, OU348595.1, OU348596.1, OU348597.1, OU348598.1, OU348599.1, OU348600.1, OU348601.1, OU348602.1, OU348603.1, OU348604.1, OU348605.1, OU348606.1, OU348607.1, OU348608.1, OU348609.1, OU348610.1, OU348611.1, OU348612.1, OU348613.1, OU348614.1, OU348616.1, OU348617.1, OU348618.1, OU348619.1, OU348620.1, OU348621.1, OU348622.1, OU348623.1, OU348624.1, OU348625.1, OU348627.1, OU348628.1, OU348629.1, OU348630.1, OU348631.1, OU348632.1, OU348633.1, OU348634.1, OU348635.1, OU348636.1, OU348637.1, OU348638.1, OU348639.1, OU348640.1, OU348641.1, OU348642.1, OU348643.1, OU348644.1, OU348645.1, OU348646.1, OU348647.1, OU348648.1, OU348649.1, OU348650.1, OU348652.1, OU348653.1, OU348654.1, OU348655.1, OU348656.1, OU348657.1, OU348658.1, OU348659.1, OU348660.1, OU348662.1, OU348663.1, OU348664.1, OU348665.1, OU348666.1, OU348668.1, OU348669.1, OU348671.1, OU348672.1, OU348673.1, OU348674.1, OU348675.1, OU348677.1, OU348678.1, OU348679.1, OU348681.1, OU348682.1, OU348683.1, OU348684.1, OU348685.1, OU348686.1, OU348689.1, OU348690.1, OU348693.1, OU348694.1, OU348696.1, OU348702.1, OU348710.1, OU348715.1, OU348738.1, OU348741.1, OU348744.1, OU348759.1, OU348811.1, OU348827.1, OU348829.1, OU348834.1, OU348837.1, OU348838.1, OU348839.1, OU348841.1, OU348844.1, OU348849.1, OU348851.1, OU348854.1, OU348855.1, OU348856.1, OU348857.1, OU348858.1, OU348861.1, OU348862.1, OU348867.1, OU348869.1, OU348870.1, OU348871.1, OU348874.1, OU348875.1, OU348876.1, OU348877.1, OU348878.1, OU348879.1, OU348880.1, OU348881.1, OU348882.1, OU348883.1, OU348884.1, OU348885.1, OU348886.1, OU348887.1, OU348888.1, OU348889.1, OU348890.1, OU348891.1, OU348892.1, OU348893.1, OU348894.1, OU348895.1, OU348896.1, OU348897.1, OU348898.1, OU348900.1, OU348901.1, OU348903.1, OU348904.1, OU348905.1, OU348907.1, OU348908.1, OU348909.1, OU348910.1, OU348911.1, OU348912.1, OU348913.1, OU348914.1, OU348915.1, OU348916.1, OU348917.1, OU348918.1, OU348919.1, OU348920.1, OU348921.1, OU348922.1, OU348924.1, OU348925.1, OU348926.1, OU348927.1, OU348928.1, OU348929.1, OU348930.1, OU348931.1, OU348932.1, OU348936.1, OU348938.1, OU348958.1, OU348961.1, OU349047.1, OU349050.1, OU349053.1, OU349058.1, OU349059.1, OU349060.1, OU349067.1, OU349069.1, OU349072.1, OU349073.1, OU349075.1, OU349076.1, OU349078.1, OU349080.1, OU349081.1, OU349082.1, OU349086.1, OU349087.1, OU349088.1, OU349089.1, OU349091.1, OU349092.1, OU349093.1, OU349094.1, OU349103.1, OU349106.1, OU349108.1, OU349117.1, OU349121.1, OU349154.1, OU349164.1, OU349166.1, OU349172.1, OU349173.1, OU349176.1, OU349179.1, OU349180.1, OU349181.1, OU349183.1, OU349190.1, OU349193.1, OU349197.1, OU349198.1, OU349202.1, OU349315.1, OU349322.1, OU349329.1, OU349381.1, OU349435.1, OU349447.1, OU349452.1, OU349472.1, OU349496.1, OU349519.1, OU349544.1, OU349547.1, OU349550.1, OU349552.1, OU349556.1, OU349559.1, OU349560.1, OU349562.1, OU349564.1, OU349565.1, OU349566.1, OU349567.1, OU349568.1, OU349576.1, OU349577.1, OU349584.1, OU349586.1, OU349590.1, OU349592.1, OU349593.1, OU349598.1, OU349603.1, OU349604.1, OU349605.1, OU349606.1, OU349609.1, OU349610.1, OU349611.1, OU349613.1, OU349618.1, OU349621.1, OU349627.1, OU349628.1, OU349632.1, OU349634.1, OU349640.1, OU349642.1, OU349650.1, OU349651.1, OU349652.1, OU349654.1, OU349655.1, OU349656.1, OU349657.1, OU349658.1, OU349660.1, OU349663.1, OU349665.1, OU349672.1, OU349674.1, OU349675.1, OU349689.1, OU349690.1, OU349691.1, OU349692.1, OU349694.1, OU349695.1, OU349699.1, OU349700.1, OU349701.1, OU349702.1, OU349704.1, OU349707.1, OU349710.1, OU349711.1, OU349713.1, OU349714.1, OU349730.1, OU349731.1, OU349740.1, OU349741.1, OU349745.1, OU349750.1, OU349751.1, OU349757.1, OU349758.1, OU349759.1, OU349765.1, OU349773.1, OU349785.1, OU349786.1, OU349787.1, OU349791.1, OU349793.1, OU349794.1, OU349795.1, OU349796.1, OU349798.1, OU349800.1, OU349801.1, OU349804.1, OU349805.1, OU349806.1, OU349808.1, OU349809.1, OU349810.1, OU349812.1, OU349813.1, OU349815.1, OU349816.1, OU349819.1, OU349822.1, OU349824.1, OU349825.1, OU349827.1, OU349828.1, OU349829.1, OU349831.1, OU349834.1, OU349835.1, OU349836.1, OU349852.1, OU349860.1, OU349861.1, OU349863.1, OU349869.1, OU349885.1, OU349887.1, OU349888.1, OU349897.1, OU349903.1, OU349908.1, OU349912.1, OU349959.1, OU349960.1, OU349961.1, OU349963.1, OU349964.1, OU349966.1, OU349971.1, OU349972.1, OU349975.1, OU349977.1, OU349979.1, OU349980.1, OU349981.1, OU349982.1, OU349984.1, OU349985.1, OU349986.1, OU349987.1, OU349988.1, OU349990.1, OU349992.1, OU349993.1, OU349994.1, OU349996.1, OU349999.1, OU350000.1, OU350002.1, OU350006.1, OU350009.1, OU350010.1, OU350013.1, OU350014.1, OU350015.1, OU350043.1, OU350046.1, OU350047.1, OU350048.1, OU350049.1, OU350055.1, OU350056.1, OU350057.1, OU350058.1, OU350059.1, OU350060.1, OU350061.1, OU350062.1, OU350063.1, OU350064.1, OU350065.1, OU350066.1, OU350068.1, OU350069.1, OU350070.1, OU350071.1, OU350072.1, OU350073.1, OU350074.1, OU350075.1, OU350076.1, OU350077.1, OU350078.1, OU350079.1, OU350082.1, OU350083.1, OU350084.1, OU350087.1, OU350088.1, OU350089.1, OU350092.1, OU350093.1, OU350094.1, OU350096.1, OU350097.1, OU350100.1, OU350106.1, OU350107.1, OU350108.1, OU350111.1, OU350113.1, OU350115.1, OU350118.1, OU350119.1, OU350121.1, OU350122.1, OU350123.1, OU350124.1, OU350127.1, OU350128.1, OU350130.1, OU350132.1, OU350137.1, OU350138.1, OU350139.1, OU350141.1, OU350142.1, OU350143.1, OU350144.1, OU350145.1, OU350146.1, OU350147.1, OU350148.1, OU350149.1, OU350150.1, OU350151.1, OU350152.1, OU350153.1, OU350154.1, OU350157.1, OU350158.1, OU350159.1, OU350164.1, OU350165.1, OU350166.1, OU350168.1, OU350169.1, OU350170.1, OU350172.1, OU350174.1, OU350178.1, OU350179.1, OU350181.1, OU350189.1, OU350191.1, OU350192.1, OU350194.1, OU350195.1, OU350196.1, OU350198.1, OU350199.1, OU350201.1, OU350202.1, OU350203.1, OU350204.1, OU350206.1, OU350207.1, OU350208.1, OU350209.1, OU350211.1, OU350212.1, OU350213.1, OU350214.1, OU350215.1, OU350216.1, OU350217.1, OU350218.1, OU350219.1, OU350222.1, OU350223.1, OU350226.1, OU350227.1, OU350229.1, OU350230.1, OU350233.1, OU350236.1, OU350237.1, OU350239.1, OU350240.1, OU350241.1, OU350242.1, OU350253.1, OU350520.1, OU350530.1, OU350533.1, OU350537.1, OU350540.1, OU350544.1, OU350554.1, OU350563.1, OU350567.1, OU350568.1, OU350612.1, OU350641.1, OU350644.1, OU350648.1, OU350651.1, OU350654.1, OU350658.1, OU350660.1, OU350661.1, OU350662.1, OU350663.1, OU350664.1, OU350665.1, OU350670.1, OU350671.1, OU350673.1, OU350676.1, OU350680.1, OU350683.1, OU350684.1, OU350685.1, OU350686.1, OU350687.1, OU350688.1, OU350690.1, OU350691.1, OU350692.1, OU350694.1, OU350695.1, OU350696.1, OU350697.1, OU350698.1, OU350699.1, OU350700.1, OU350701.1, OU350702.1, OU350703.1, OU350708.1, OU350709.1, OU350714.1, OU350719.1, OU350720.1, OU350727.1, OU350729.1, OU350730.1, OU350731.1, OU350733.1, OU350734.1, OU350736.1, OU350738.1, OU350739.1, OU350740.1, OU350743.1, OU350744.1, OU350747.1, OU350748.1, OU350749.1, OU350756.1, OU350769.1, OU350770.1, OU350771.1, OU350772.1, OU350773.1, OU350774.1, OU350776.1, OU350777.1, OU350778.1, OU350780.1, OU350782.1, OU350783.1, OU350784.1, OU350786.1, OU350787.1, OU350789.1, OU350791.1, OU350792.1, OU350793.1, OU350794.1, OU350795.1, OU350796.1, OU350797.1, OU350798.1, OU350799.1, OU350800.1, OU350802.1, OU350804.1, OU350805.1, OU350806.1, OU350807.1, OU350808.1, OU350809.1, OU350810.1, OU350813.1, OU350814.1, OU350815.1, OU350816.1, OU350817.1, OU350818.1, OU350819.1, OU350820.1, OU350821.1, OU350822.1, OU350823.1, OU350824.1, OU350825.1, OU350826.1, OU350828.1, OU350829.1, OU350830.1, OU350831.1, OU350833.1, OU350834.1, OU350835.1, OU350837.1, OU350838.1, OU350839.1, OU350840.1, OU350841.1, OU350842.1, OU350843.1, OU350844.1, OU350845.1, OU350847.1, OU350848.1, OU350849.1, OU350851.1, OU350852.1, OU350853.1, OU350854.1, OU350856.1, OU350857.1, OU350858.1, OU350860.1, OU350861.1, OU350862.1, OU350863.1, OU350864.1, OU350865.1, OU350866.1, OU350867.1, OU350868.1, OU350869.1, OU350870.1, OU350871.1, OU350872.1, OU350873.1, OU350874.1, OU350876.1, OU350889.1, OU350890.1, OU350891.1, OU350893.1, OU350896.1, OU350897.1, OU350899.1, OU350900.1, OU350901.1, OU350902.1, OU350903.1, OU350904.1, OU350905.1, OU350906.1, OU350907.1, OU350911.1, OU350912.1, OU350913.1, OU350915.1, OU350916.1, OU350920.1, OU350924.1, OU350925.1, OU350926.1, OU350927.1, OU350928.1, OU350929.1, OU350932.1, OU350933.1, OU350934.1, OU350935.1, OU350936.1, OU350937.1, OU350938.1, OU350939.1, OU350940.1, OU350941.1, OU350942.1, OU350943.1, OU350944.1, OU350945.1, OU350946.1, OU350947.1, OU350948.1, OU350949.1, OU350950.1, OU350951.1, OU350952.1, OU350953.1, OU350956.1, OU350957.1, OU350958.1, OU350959.1, OU350960.1, OU350961.1, OU350962.1, OU350963.1, OU350964.1, OU350965.1, OU350966.1, OU350967.1, OU350968.1, OU350969.1, OU350970.1, OU350971.1, OU350972.1, OU350973.1, OU350975.1, OU350976.1, OU350977.1, OU350978.1, OU350979.1, OU350980.1, OU350981.1, OU351149.1, OU351153.1, OU351156.1, OU351161.1, OU351162.1, OU351163.1, OU351440.1, OU351443.1, OU351449.1, OU351454.1, OU351457.1, OU351458.1, OU351461.1, OU351463.1, OU351466.1, OU351643.1, OU351645.1, OU351648.1, OU351650.1, OU351652.1, OU351657.1, OU351658.1, OU351659.1, OU351661.1, OU351664.1, OU351665.1, OU351666.1, OU351667.1, OU351668.1, OU351670.1, OU351671.1, OU351672.1, OU351673.1, OU351674.1, OU351675.1, OU351676.1, OU351677.1, OU351678.1, OU351679.1, OU351680.1, OU351681.1, OU351682.1, OU351684.1, OU351685.1, OU351686.1, OU351687.1, OU351688.1, OU351689.1, OU351690.1, OU351691.1, OU351692.1, OU351693.1, OU351694.1, OU351695.1, OU351697.1, OU351698.1, OU351699.1, OU351700.1, OU351701.1, OU351703.1, OU351704.1, OU351705.1, OU351706.1, OU351707.1, OU351708.1, OU351712.1, OU351715.1, OU351719.1, OU351722.1, OU351724.1, OU351727.1, OU351733.1, OU352352.1, OU352353.1, OU352358.1, OU352360.1, OU352377.1, OU352382.1, OU352393.1, OU352394.1, OU352410.1, OU352415.1, OU352416.1, OU352421.1, OU352444.1, OU352449.1, OU352462.1, OU352472.1, OU352473.1, OU352477.1, OU352479.1, OU352481.1, OU352482.1, OU352483.1, OU352488.1, OU352489.1, OU352490.1, OU352492.1, OU352493.1, OU352498.1, OU352499.1, OU352500.1, OU352503.1, OU352504.1, OU352506.1, OU352507.1, OU352508.1, OU352511.1, OU352512.1, OU352520.1, OU352523.1, OU352525.1, OU352526.1, OU352528.1, OU352533.1, OU352535.1, OU352536.1, OU352537.1, OU352538.1, OU352540.1, OU352541.1, OU352543.1, OU352546.1, OU352547.1, OU352549.1, OU352551.1, OU352553.1, OU352556.1, OU352559.1, OU352560.1, OU352562.1, OU352563.1, OU352564.1, OU352565.1, OU352566.1, OU352567.1, OU352568.1, OU352569.1, OU352570.1, OU352580.1, OU352599.1, OU352600.1, OU352602.1, OU352603.1, OU352624.1, OU352709.1, OU352714.1, OU352715.1, OU352718.1, OU352719.1, OU352722.1, OU352727.1, OU352735.1, OU352737.1, OU352739.1, OU352741.1, OU352744.1, OU352750.1, OU352755.1, OU352756.1, OU352759.1, OU352761.1, OU352768.1, OU352783.1, OU352784.1, OU352785.1, OU352786.1, OU352787.1, OU352788.1, OU352790.1, OU352791.1, OU352792.1, OU352793.1, OU352794.1, OU352796.1, OU352798.1, OU352799.1, OU352800.1, OU352801.1, OU352802.1, OU352803.1, OU352804.1, OU352805.1, OU352806.1, OU352807.1, OU352809.1, OU352810.1, OU352812.1, OU352816.1, OU352818.1, OU352820.1, OU352821.1, OU352822.1, OU352825.1, OU352827.1, OU352831.1, OU352832.1, OU352834.1, OU352836.1, OU352837.1, OU352838.1, OU352842.1, OU352847.1, OU352850.1, OU353001.1, OU353002.1, OU353004.1, OU353006.1, OU353007.1, OU353009.1, OU353010.1, OU353011.1, OU353012.1, OU353013.1, OU353014.1, OU353015.1, OU353016.1, OU353017.1, OU353018.1, OU353019.1, OU353020.1, OU353021.1, OU353022.1, OU353023.1, OU353024.1, OU353025.1, OU353026.1, OU353027.1, OU353028.1, OU353029.1, OU353030.1, OU353031.1, OU353032.1, OU353033.1, OU353034.1, OU353035.1, OU353036.1, OU353037.1, OU353038.1, OU353039.1, OU353040.1, OU353041.1, OU353042.1, OU353043.1, OU353044.1, OU353045.1, OU353046.1, OU353047.1, OU353048.1, OU353049.1, OU353050.1, OU353051.1, OU353052.1, OU353053.1, OU353054.1, OU353055.1, OU353056.1, OU353061.1, OU353064.1, OU353071.1, OU353073.1, OU353080.1, OU353082.1, OU353093.1, OU353095.1, OU353096.1, OU353099.1, OU353104.1, OU353316.1, OU353317.1, OU353319.1, OU353327.1, OU353340.1, OU353349.1, OU353353.1, OU353358.1, OU353366.1, OU353368.1, OU353372.1, OU353597.1, OU353609.1, OU353610.1, OU353612.1, OU353616.1, OU353620.1, OU353622.1, OU353626.1, OU353627.1, OU353631.1, OU353634.1, OU353637.1, OU353638.1, OU353639.1, OU353640.1, OU353644.1, OU353645.1, OU353646.1, OU353647.1, OU353648.1, OU353650.1, OU353651.1, OU353652.1, OU353653.1, OU353654.1, OU353655.1, OU353656.1, OU353658.1, OU353659.1, OU353660.1, OU353663.1, OU353664.1, OU353665.1, OU353666.1, OU353668.1, OU353669.1, OU353670.1, OU353671.1, OU353672.1, OU353673.1, OU353674.1, OU353675.1, OU353677.1, OU353679.1, OU353680.1, OU353681.1, OU353685.1, OU353686.1, OU353687.1, OU353688.1, OU353690.1, OU353693.1, OU353694.1, OU353696.1, OU353699.1, OU353701.1, OU353703.1, OU353707.1, OU353708.1, OU353709.1, OU353711.1, OU353712.1, OU353713.1, OU353714.1, OU353715.1, OU353716.1, OU353719.1, OU353720.1, OU353723.1, OU353726.1, OU353727.1, OU353728.1, OU353729.1, OU353730.1, OU353732.1, OU353734.1, OU353735.1, OU353737.1, OU353738.1, OU353739.1, OU353740.1, OU353741.1, OU353742.1, OU353744.1, OU353745.1, OU353746.1, OU353747.1, OU353748.1, OU353751.1, OU353755.1, OU353757.1, OU353758.1, OU353759.1, OU353760.1, OU353761.1, OU353762.1, OU353763.1, OU353764.1, OU353767.1, OU353770.1, OU353772.1, OU353775.1, OU353777.1, OU353778.1, OU353780.1, OU353781.1, OU353782.1, OU353784.1, OU353786.1, OU353787.1, OU353788.1, OU353789.1, OU353791.1, OU353793.1, OU353794.1, OU353797.1, OU353798.1, OU353799.1, OU353800.1, OU353801.1, OU353802.1, OU353803.1, OU353804.1, OU353810.1, OU353814.1, OU353816.1, OU353817.1, OU353818.1, OU353819.1, OU353821.1, OU353824.1, OU353828.1, OU353829.1, OU353831.1, OU353832.1, OU353834.1, OU353836.1, OU353837.1, OU353838.1, OU353843.1, OU353844.1, OU353845.1, OU353849.1, OU353855.1, OU353861.1, OU353863.1, OU353865.1, OU353867.1, OU353870.1, OU353873.1, OU353879.1, OU353883.1, OU353884.1, OU353888.1, OU353889.1, OU353890.1, OU353894.1, OU353902.1, OU353905.1, OU353907.1, OU353909.1, OU353911.1, OU353914.1, OU353917.1, OU353921.1, OU353922.1, OU353925.1, OU353926.1, OU353927.1, OU353934.1, OU353939.1, OU353942.1, OU353943.1, OU353944.1, OU353951.1, OU353952.1, OU353956.1, OU353996.1, OU354011.1, OU354014.1, OU354064.1, OU354382.1, OU354388.1, OU354395.1, OU354414.1, OU354418.1, OU354514.1, OU354515.1, OU354517.1, OU354520.1, OU354521.1, OU354522.1, OU354523.1, OU354524.1, OU354527.1, OU354529.1, OU354532.1, OU354533.1, OU354536.1, OU354537.1, OU354538.1, OU354540.1, OU354541.1, OU354542.1, OU354543.1, OU354544.1, OU354546.1, OU354547.1, OU354548.1, OU354549.1, OU354550.1, OU354553.1, OU354555.1, OU354556.1, OU354560.1, OU354561.1, OU354563.1, OU354566.1, OU354573.1, OU354579.1, OU354583.1, OU354584.1, OU354585.1, OU354586.1, OU354587.1, OU354614.1, OU354615.1, OU354616.1, OU354621.1, OU354629.1, OU354630.1, OU354634.1, OU354638.1, OU354639.1, OU354640.1, OU354644.1, OU354645.1, OU354649.1, OU354650.1, OU354652.1, OU354654.1, OU354656.1, OU354657.1, OU354659.1, OU354661.1, OU354662.1, OU354663.1, OU354664.1, OU354666.1, OU354669.1, OU354674.1, OU354677.1, OU354679.1, OU354684.1, OU354685.1, OU354687.1, OU354689.1, OU354690.1, OU354691.1, OU354692.1, OU354693.1, OU354694.1, OU354695.1, OU354696.1, OU354697.1, OU354698.1, OU354708.1, OU354713.1, OU354714.1, OU354715.1, OU354719.1, OU354723.1, OU354725.1, OU354726.1, OU354727.1, OU354728.1, OU354730.1, OU354731.1, OU354732.1, OU354733.1, OU354734.1, OU354735.1, OU354736.1, OU354741.1, OU354742.1, OU354744.1, OU354745.1, OU354749.1, OU354752.1, OU354753.1, OU354755.1, OU354757.1, OU354766.1, OU354768.1, OU354775.1, OU354777.1, OU354778.1, OU354779.1, OU354780.1, OU354784.1, OU354785.1, OU354787.1, OU354788.1, OU354789.1, OU354791.1, OU354792.1, OU354793.1, OU354794.1, OU354795.1, OU354796.1, OU354797.1, OU354798.1, OU354799.1, OU354802.1, OU354803.1, OU354804.1, OU354806.1, OU354807.1, OU354811.1, OU354818.1, OU354821.1, OU354822.1, OU354823.1, OU354825.1, OU354831.1, OU354836.1, OU354841.1, OU354842.1, OU354844.1, OU354846.1, OU354851.1, OU354853.1, OU354854.1, OU354858.1, OU354865.1, OU354870.1, OU354875.1, OU354880.1, OU354881.1, OU354882.1, OU354884.1, OU354886.1, OU354891.1, OU354893.1, OU354897.1, OU354901.1, OU354906.1, OU354911.1, OU354916.1, OU354921.1, OU354998.1, OU354999.1, OU355016.1, OU355024.1, OU355032.1, OU355033.1, OU355035.1, OU355155.1, OU355157.1, OU355163.1, OU355165.1, OU355172.1, OU355173.1, OU355174.1, OU355175.1, OU355176.1, OU355177.1, OU355178.1, OU355180.1, OU355182.1, OU355183.1, OU355185.1, OU355186.1, OU355188.1, OU355189.1, OU355191.1, OU355192.1, OU355193.1, OU355196.1, OU355197.1, OU355199.1, OU355200.1, OU355201.1, OU355204.1, OU355205.1, OU355207.1, OU355208.1, OU355210.1, OU355212.1, OU355213.1, OU355217.1, OU355221.1, OU355231.1, OU355307.1, OU355309.1, OU355310.1, OU355312.1, OU355313.1, OU355314.1, OU355322.1, OU355323.1, OU355326.1, OU355330.1, OU355332.1, OU355333.1, OU355335.1, OU355336.1, OU355337.1, OU355338.1, OU355339.1, OU355340.1, OU355341.1, OU355342.1, OU355343.1, OU355344.1, OU355345.1, OU355346.1, OU355347.1, OU355348.1, OU355349.1, OU355350.1, OU355351.1, OU355352.1, OU355353.1, OU355354.1, OU355355.1, OU355356.1, OU355357.1, OU355358.1, OU355359.1, OU355360.1, OU355361.1, OU355362.1, OU355363.1, OU355364.1, OU355365.1, OU355366.1, OU355367.1, OU355368.1, OU355369.1, OU355370.1, OU355371.1, OU355372.1, OU355373.1, OU355374.1, OU355375.1, OU355376.1, OU355377.1, OU355378.1, OU355380.1, OU355381.1, OU355382.1, OU355383.1, OU355384.1, OU355385.1, OU355386.1, OU355387.1, OU355388.1, OU355389.1, OU355390.1, OU355391.1, OU355392.1, OU355393.1, OU355394.1, OU355395.1, OU355396.1, OU355397.1, OU355398.1, OU355399.1, OU355400.1, OU355401.1, OU355402.1, OU355403.1, OU355404.1, OU355405.1, OU355406.1, OU355407.1, OU355408.1, OU355409.1, OU355410.1, OU355411.1, OU355412.1, OU355413.1, OU355414.1, OU355415.1, OU355416.1, OU355417.1, OU355418.1, OU355419.1, OU355420.1, OU355421.1, OU355422.1, OU355423.1, OU355424.1, OU355425.1, OU355426.1, OU355427.1, OU355428.1, OU355429.1, OU355430.1, OU355431.1, OU355432.1, OU355433.1, OU355434.1, OU355435.1, OU355436.1, OU355437.1, OU355438.1, OU355439.1, OU355440.1, OU355441.1, OU355442.1, OU355443.1, OU355444.1, OU355446.1, OU355447.1, OU355448.1, OU355449.1, OU355450.1, OU355451.1, OU355452.1, OU355453.1, OU355454.1, OU355455.1, OU355456.1, OU355457.1, OU355458.1, OU355459.1, OU355460.1, OU355461.1, OU355462.1, OU355463.1, OU355464.1, OU355465.1, OU355466.1, OU355467.1, OU355468.1, OU355469.1, OU355470.1, OU355471.1, OU355472.1, OU355473.1, OU355474.1, OU355475.1, OU355476.1, OU355477.1, OU355478.1, OU355479.1, OU355482.1, OU355483.1, OU355485.1, OU355486.1, OU355487.1, OU355488.1, OU355489.1, OU355490.1, OU355492.1, OU355493.1, OU355494.1, OU355495.1, OU355496.1, OU355498.1, OU355500.1, OU355501.1, OU355502.1, OU355503.1, OU355504.1, OU355505.1, OU355507.1, OU355508.1, OU355510.1, OU355513.1, OU355514.1, OU355515.1, OU355516.1, OU355517.1, OU355518.1, OU355519.1, OU355520.1, OU355521.1, OU355662.1, OU355666.1, OU355667.1, OU355681.1, OU355682.1, OU355685.1, OU355686.1, OU355689.1, OU355699.1, OU355700.1, OU355722.1, OU355724.1, OU355725.1, OU355735.1, OU355739.1, OU355741.1, OU355744.1, OU355745.1, OU355749.1, OU355751.1, OU355752.1, OU355754.1, OU355756.1, OU355760.1, OU355763.1, OU355765.1, OU355773.1, OU355774.1, OU355777.1, OU355780.1, OU355781.1, OU355786.1, OU355788.1, OU355789.1, OU355792.1, OU355795.1, OU355797.1, OU355803.1, OU355806.1, OU355807.1, OU355808.1, OU355809.1, OU355810.1, OU355811.1, OU355812.1, OU355813.1, OU355814.1, OU355815.1, OU355816.1, OU355817.1, OU355818.1, OU355819.1, OU355820.1, OU355821.1, OU355822.1, OU355823.1, OU355824.1, OU355825.1, OU355826.1, OU355827.1, OU355828.1, OU355829.1, OU355830.1, OU355831.1, OU355832.1, OU355833.1, OU355834.1, OU355836.1, OU355837.1, OU355838.1, OU355839.1, OU355840.1, OU355841.1, OU355842.1, OU355843.1, OU355844.1, OU355845.1, OU355848.1, OU355849.1, OU355851.1, OU355852.1, OU355853.1, OU355854.1, OU355855.1, OU355856.1, OU355857.1, OU355858.1, OU355859.1, OU355860.1, OU355861.1, OU355862.1, OU355863.1, OU355864.1, OU355865.1, OU355868.1, OU355872.1, OU355875.1, OU355877.1, OU355878.1, OU355879.1, OU355880.1, OU355881.1, OU355888.1, OU355890.1, OU355894.1, OU355898.1, OU355900.1, OU355905.1, OU355908.1, OU355911.1, OU355917.1, OU356035.1, OU356036.1, OU356039.1, OU356041.1, OU356042.1, OU356043.1, OU356044.1, OU356045.1, OU356046.1, OU356047.1, OU356048.1, OU356049.1, OU356050.1, OU356051.1, OU356052.1, OU356053.1, OU356055.1, OU356056.1, OU356057.1, OU356058.1, OU356059.1, OU356060.1, OU356061.1, OU356062.1, OU356063.1, OU356064.1, OU356065.1, OU356066.1, OU356067.1, OU356068.1, OU356069.1, OU356070.1, OU356071.1, OU356072.1, OU356073.1, OU356074.1, OU356075.1, OU356076.1, OU356077.1, OU356078.1, OU356080.1, OU356081.1, OU356082.1, OU356083.1, OU356088.1, OU356096.1, OU356098.1, OU356099.1, OU356100.1, OU356103.1, OU356107.1, OU356108.1, OU356109.1, OU356110.1, OU356113.1, OU356120.1, OU356121.1, OU356123.1, OU356125.1, OU356128.1, OU356129.1, OU356130.1, OU356134.1, OU356137.1, OU356138.1, OU356139.1, OU356186.1, OU356224.1, OU356230.1, OU356231.1, OU356232.1, OU356233.1, OU356234.1, OU356235.1, OU356236.1, OU356238.1, OU356239.1, OU356240.1, OU356242.1, OU356243.1, OU356244.1, OU356245.1, OU356246.1, OU356247.1, OU356248.1, OU356249.1, OU356250.1, OU356251.1, OU356252.1, OU356253.1, OU356254.1, OU356255.1, OU356256.1, OU356257.1, OU356258.1, OU356259.1, OU356260.1, OU356262.1, OU356273.1, OU356276.1, OU356277.1, OU356278.1, OU356280.1, OU356281.1, OU356285.1, OU356290.1, OU356300.1, OU356301.1, OU356303.1, OU356308.1, OU356310.1, OU356313.1, OU356314.1, OU356318.1, OU356319.1, OU356321.1, OU356325.1, OU356330.1, OU356331.1, OU356334.1, OU356446.1, OU356456.1, OU356459.1, OU356460.1, OU356463.1, OU356465.1, OU356468.1, OU356507.1, OU356514.1, OU356519.1, OU356536.1, OU356563.1, OU356572.1, OU356611.1, OU356616.1, OU356622.1, OU356633.1, OU356643.1, OU356645.1, OU356648.1, OU356650.1, OU356654.1, OU356660.1, OU356661.1, OU356678.1, OU356679.1, OU356689.1, OU356690.1, OU356696.1, OU356698.1, OU356702.1, OU356704.1, OU356705.1, OU356726.1, OU356727.1, OU356730.1, OU356733.1, OU356735.1, OU356772.1, OU356907.1, OU356912.1, OU356914.1, OU356922.1, OU356930.1, OU356938.1, OU356945.1, OU356962.1, OU356965.1, OU356968.1, OU356987.1, OU356993.1, OU356995.1, OU356997.1, OU357003.1, OU357008.1, OU357015.1, OU357016.1, OU357017.1, OU357019.1, OU357021.1, OU357022.1, OU357025.1, OU357026.1, OU357027.1, OU357030.1, OU357032.1, OU357033.1, OU357036.1, OU357037.1, OU357038.1, OU357039.1, OU357041.1, OU357042.1, OU357044.1, OU357045.1, OU357050.1, OU357053.1, OU357057.1, OU357060.1, OU357061.1, OU357063.1, OU357064.1, OU357068.1, OU357071.1, OU357077.1, OU357079.1, OU357081.1, OU357086.1, OU357091.1, OU357092.1, OU357094.1, OU357102.1, OU357104.1, OU357109.1, OU357117.1, OU357126.1, OU357155.1, OU357158.1, OU357170.1, OU357202.1, OU357205.1, OU357216.1, OU357227.1, OU357235.1, OU357249.1, OU357252.1, OU357274.1, OU357276.1, OU357277.1, OU357279.1, OU357280.1, OU357281.1, OU357290.1, OU357292.1, OU357344.1, OU357345.1, OU357348.1, OU357351.1, OU357355.1, OU357359.1, OU357361.1, OU357364.1, OU357366.1, OU357367.1, OU357368.1, OU357369.1, OU357370.1, OU357374.1, OU357379.1, OU357381.1, OU357384.1, OU357388.1, OU357389.1, OU357391.1, OU357393.1, OU357396.1, OU357397.1, OU357398.1, OU357399.1, OU357401.1, OU357403.1, OU357405.1, OU357409.1, OU357415.1, OU357421.1, OU357422.1, OU357423.1, OU357424.1, OU357428.1, OU357429.1, OU357434.1, OU357435.1, OU357437.1, OU357439.1, OU357446.1, OU357453.1, OU357454.1, OU357457.1, OU357458.1, OU357459.1, OU357462.1, OU357464.1, OU357467.1, OU357471.1, OU357472.1, OU357473.1, OU357474.1, OU357476.1, OU357477.1, OU357478.1, OU357481.1, OU357482.1, OU357483.1, OU357484.1, OU357485.1, OU357486.1, OU357487.1, OU357488.1, OU357489.1, OU357490.1, OU357491.1, OU357492.1, OU357494.1, OU357495.1, OU357496.1, OU357497.1, OU357498.1, OU357500.1, OU357505.1, OU357506.1, OU357507.1, OU357508.1, OU357510.1, OU357512.1, OU357514.1, OU357515.1, OU357521.1, OU357525.1, OU357526.1, OU357527.1, OU357529.1, OU357531.1, OU357533.1, OU357534.1, OU357538.1, OU357540.1, OU357541.1, OU357542.1, OU357543.1, OU357546.1, OU357547.1, OU357549.1, OU357550.1, OU357551.1, OU357552.1, OU357553.1, OU357554.1, OU357555.1, OU357556.1, OU357559.1, OU357560.1, OU357561.1, OU357564.1, OU357565.1, OU357566.1, OU357567.1, OU357568.1, OU357569.1, OU357570.1, OU357573.1, OU357575.1, OU357576.1, OU357577.1, OU357579.1, OU357580.1, OU357583.1, OU357585.1, OU357586.1, OU357587.1, OU357590.1, OU357591.1, OU357592.1, OU357595.1, OU357596.1, OU357597.1, OU357598.1, OU357599.1, OU357600.1, OU357601.1, OU357602.1, OU357655.1, OU357658.1, OU357660.1, OU357663.1, OU357664.1, OU357665.1, OU357666.1, OU357667.1, OU357669.1, OU357670.1, OU357672.1, OU357674.1, OU357675.1, OU357676.1, OU357678.1, OU357679.1, OU357680.1, OU357681.1, OU357682.1, OU357683.1, OU357684.1, OU357700.1, OU357706.1, OU357716.1, OU357729.1, OU357734.1, OU357765.1, OU357782.1, OU357784.1, OU357787.1, OU357793.1, OU357794.1, OU357800.1, OU357803.1, OU357815.1, OU357822.1, OU357883.1, OU357886.1, OU357888.1, OU357893.1, OU357898.1, OU357903.1, OU357905.1, OU357907.1, OU357915.1, OU358014.1, OU358019.1, OU358028.1, OU358032.1, OU358046.1, OU358048.1, OU358062.1, OU358065.1, OU358070.1, OU358071.1, OU358074.1, OU358075.1, OU358078.1, OU358081.1, OU358082.1, OU358115.1, OU358121.1, OU358125.1, OU358133.1, OU358135.1, OU358144.1, OU358154.1, OU358155.1, OU358159.1, OU358161.1, OU358163.1, OU358168.1, OU358172.1, OU358175.1, OU358180.1, OU358186.1, OU358190.1, OU358251.1, OU358272.1, OU358275.1, OU358288.1, OU358294.1, OU358299.1, OU358388.1, OU358395.1, OU358397.1, OU358398.1, OU358400.1, OU358406.1, OU358410.1, OU358412.1, OU358417.1, OU358419.1, OU358425.1, OU358432.1, OU358435.1, OU358437.1, OU358438.1, OU358439.1, OU358446.1, OU358449.1, OU358452.1, OU358454.1, OU358456.1, OU358457.1, OU358460.1, OU358461.1, OU358462.1, OU358463.1, OU358464.1, OU358467.1, OU358468.1, OU358469.1, OU358470.1, OU358471.1, OU358473.1, OU358474.1, OU358477.1, OU358479.1, OU358480.1, OU358481.1, OU358484.1, OU358485.1, OU358486.1, OU358488.1, OU358489.1, OU358490.1, OU358491.1, OU358494.1, OU358495.1, OU358496.1, OU358497.1, OU358499.1, OU358501.1, OU358504.1, OU358512.1, OU358521.1, OU358522.1, OU358525.1, OU358533.1, OU358535.1, OU359156.1, OU359378.1, OU359379.1, OU359380.1, OU359381.1, OU359382.1, OU359383.1, OU359384.1, OU359385.1, OU359386.1, OU359387.1, OU359388.1, OU359389.1, OU359390.1, OU359392.1, OU359393.1, OU359394.1, OU359396.1, OU359397.1, OU359398.1, OU359399.1, OU359400.1, OU359401.1, OU359403.1, OU359404.1, OU359405.1, OU359406.1, OU359407.1, OU359408.1, OU359409.1, OU359410.1, OU359411.1, OU359412.1, OU359413.1, OU359414.1, OU359415.1, OU359416.1, OU359417.1, OU359418.1, OU359419.1, OU359420.1, OU359421.1, OU359422.1, OU359423.1, OU359424.1, OU359425.1, OU359426.1, OU359427.1, OU359428.1, OU359429.1, OU359431.1, OU359432.1, OU359433.1, OU359434.1, OU359435.1, OU359436.1, OU359437.1, OU359438.1, OU359439.1, OU359440.1, OU359441.1, OU359442.1, OU359443.1, OU359444.1, OU359445.1, OU359446.1, OU359447.1, OU359448.1, OU359449.1, OU359450.1, OU359451.1, OU359452.1, OU359453.1, OU359454.1, OU359455.1, OU359456.1, OU359457.1, OU359458.1, OU359459.1, OU359460.1, OU359461.1, OU359462.1, OU359463.1, OU359464.1, OU359465.1, OU359469.1, OU359470.1, OU359475.1, OU359479.1, OU359483.1, OU359484.1, OU359485.1, OU359486.1, OU359580.1, OU359584.1, OU359586.1, OU359589.1, OU359590.1, OU359593.1, OU359596.1, OU359597.1, OU359598.1, OU359600.1, OU359603.1, OU359607.1, OU359614.1, OU359615.1, OU359618.1, OU359620.1, OU359621.1, OU359623.1, OU359624.1, OU359633.1, OU359635.1, OU359638.1, OU359641.1, OU359643.1, OU359652.1, OU359654.1, OU359658.1, OU359659.1, OU359660.1, OU359664.1, OU359666.1, OU359667.1, OU359669.1, OU359671.1, OU359673.1, OU359674.1, OU359675.1, OU359676.1, OU359677.1, OU359678.1, OU359679.1, OU359680.1, OU359681.1, OU359682.1, OU359683.1, OU359684.1, OU359685.1, OU359686.1, OU359687.1, OU359688.1, OU359689.1, OU359690.1, OU359691.1, OU359692.1, OU359693.1, OU359694.1, OU359695.1, OU359696.1, OU359697.1, OU359698.1, OU359699.1, OU359701.1, OU359702.1, OU359703.1, OU359704.1, OU359705.1, OU359706.1, OU359707.1, OU359713.1, OU359716.1, OU359720.1, OU359724.1, OU359727.1, OU359749.1, OU359750.1, OU359758.1, OU359761.1, OU359764.1, OU359765.1, OU360092.1, OU360101.1, OU360102.1, OU360105.1, OU360111.1, OU360114.1, OU360115.1, OU360116.1, OU360117.1, OU360123.1, OU360124.1, OU360125.1, OU360132.1, OU360134.1, OU360140.1, OU360141.1, OU360145.1, OU360148.1, OU360154.1, OU360155.1, OU360156.1, OU360157.1, OU360165.1, OU360168.1, OU360172.1, OU360173.1, OU360175.1, OU360176.1, OU360177.1, OU360179.1, OU360180.1, OU360181.1, OU360189.1, OU360194.1, OU360201.1, OU360539.1, OU360565.1, OU360570.1, OU360578.1, OU360586.1, OU360588.1, OU360595.1, OU360601.1, OU360602.1, OU360603.1, OU360605.1, OU360607.1, OU360608.1, OU360610.1, OU360611.1, OU360613.1, OU360615.1, OU360618.1, OU360622.1, OU360625.1, OU360626.1, OU360640.1, OU360641.1, OU360642.1, OU360643.1, OU360644.1, OU360645.1, OU360646.1, OU360650.1, OU360656.1, OU360658.1, OU360662.1, OU360664.1, OU360666.1, OU360667.1, OU360668.1, OU360669.1, OU360670.1, OU360672.1, OU360673.1, OU360674.1, OU360676.1, OU360678.1, OU360679.1, OU360684.1, OU360686.1, OU360689.1, OU360690.1, OU360691.1, OU360701.1, OU360704.1, OU360705.1, OU360710.1, OU360711.1, OU360712.1, OU360713.1, OU360728.1, OU360731.1, OU360736.1, OU360737.1, OU360916.1, OU360921.1, OU360923.1, OU360925.1, OU360927.1, OU360937.1, OU360941.1, OU360944.1, OU360949.1, OU360950.1, OU360953.1, OU360954.1, OU360956.1, OU360957.1, OU360958.1, OU360961.1, OU360962.1, OU360963.1, OU360968.1, OU360969.1, OU360973.1, OU360978.1, OU360979.1, OU360982.1, OU360984.1, OU360985.1, OU360987.1, OU360990.1, OU360992.1, OU360999.1, OU361005.1, OU361008.1, OU361011.1, OU361012.1, OU361013.1, OU361014.1, OU361015.1, OU361016.1, OU361017.1, OU361019.1, OU361020.1, OU361021.1, OU361031.1, OU361032.1, OU361033.1, OU361034.1, OU361039.1, OU361046.1, OU361047.1, OU361048.1, OU361049.1, OU361051.1, OU361052.1, OU361053.1, OU361058.1, OU361061.1, OU361069.1, OU361070.1, OU361072.1, OU361080.1, OU361081.1, OU361082.1, OU361085.1, OU361087.1, OU361088.1, OU361703.1, OU361709.1, OU361721.1, OU361725.1, OU361739.1, OU361741.1, OU361742.1, OU361745.1, OU361746.1, OU361749.1, OU361750.1, OU361751.1, OU361757.1, OU361765.1, OU361766.1, OU361778.1, OU361781.1, OU361785.1, OU361787.1, OU361789.1, OU361790.1, OU361793.1, OU361796.1, OU361797.1, OU361798.1, OU361800.1, OU361801.1, OU361807.1, OU361810.1, OU361816.1, OU361821.1, OU361828.1, OU361832.1, OU361834.1, OU361838.1, OU361840.1, OU361844.1, OU361845.1, OU361847.1, OU361848.1, OU361849.1, OU361850.1, OU361852.1, OU361853.1, OU361854.1, OU362042.1, OU362043.1, OU362045.1, OU362046.1, OU362048.1, OU362053.1, OU362054.1, OU362055.1, OU362057.1, OU362065.1, OU362066.1, OU362067.1, OU362071.1, OU362076.1, OU362080.1, OU362082.1, OU362083.1, OU362084.1, OU362085.1, OU362086.1, OU362087.1, OU362088.1, OU362089.1, OU362090.1, OU362091.1, OU362092.1, OU362093.1, OU362094.1, OU362095.1, OU362096.1, OU362097.1, OU362098.1, OU362099.1, OU362100.1, OU362101.1, OU362102.1, OU362103.1, OU362104.1, OU362105.1, OU362106.1, OU362107.1, OU362108.1, OU362109.1, OU362110.1, OU362111.1, OU362112.1, OU362113.1, OU362114.1, OU362134.1, OU362141.1, OU362147.1, OU362375.1, OU362376.1, OU362377.1, OU362378.1, OU362379.1, OU362380.1, OU362381.1, OU362382.1, OU362383.1, OU362384.1, OU362385.1, OU362386.1, OU362389.1, OU362390.1, OU362391.1, OU362392.1, OU362393.1, OU362394.1, OU362395.1, OU362396.1, OU362397.1, OU362398.1, OU362399.1, OU362400.1, OU362401.1, OU362402.1, OU362403.1, OU362404.1, OU362406.1, OU362407.1, OU362408.1, OU362409.1, OU362410.1, OU362411.1, OU362412.1, OU362413.1, OU362414.1, OU362416.1, OU362417.1, OU362418.1, OU362419.1, OU362420.1, OU362421.1, OU362422.1, OU362423.1, OU362424.1, OU362425.1, OU362426.1, OU362427.1, OU362428.1, OU362429.1, OU362430.1, OU362431.1, OU362432.1, OU362433.1, OU362434.1, OU362435.1, OU362436.1, OU362438.1, OU362448.1, OU362449.1, OU362453.1, OU362457.1, OU362462.1, OU362466.1, OU362470.1, OU362477.1, OU362491.1, OU362492.1, OU362500.1, OU362507.1, OU362600.1, OU362601.1, OU362603.1, OU362605.1, OU362606.1, OU362607.1, OU362608.1, OU362609.1, OU362610.1, OU362611.1, OU362613.1, OU362615.1, OU362616.1, OU362621.1, OU362622.1, OU362623.1, OU362625.1, OU362626.1, OU362627.1, OU362628.1, OU362629.1, OU362630.1, OU362631.1, OU362632.1, OU362633.1, OU362634.1, OU362635.1, OU362637.1, OU362638.1, OU362639.1, OU362640.1, OU362641.1, OU362642.1, OU362643.1, OU362644.1, OU362645.1, OU362647.1, OU362648.1, OU362649.1, OU362650.1, OU362651.1, OU362652.1, OU362653.1, OU362654.1, OU362655.1, OU362656.1, OU362657.1, OU362658.1, OU362659.1, OU362660.1, OU362661.1, OU362662.1, OU362663.1, OU362664.1, OU362665.1, OU362666.1, OU362667.1, OU362668.1, OU362669.1, OU362670.1, OU362671.1, OU362672.1, OU362673.1, OU362674.1, OU362675.1, OU362676.1, OU362677.1, OU362679.1, OU362680.1, OU362682.1, OU362684.1, OU362685.1, OU362690.1, OU362692.1, OU362695.1, OU362697.1, OU362700.1, OU362703.1, OU362708.1, OU362709.1, OU362712.1, OU362795.1, OU362801.1, OU362811.1, OU362815.1, OU362820.1, OU362825.1, OU362833.1, OU362834.1, OU362836.1, OU362837.1, OU362840.1, OU362843.1, OU362851.1, OU362854.1, OU362857.1, OU362859.1, OU362867.1, OU362868.1, OU362869.1, OU362870.1, OU362871.1, OU362872.1, OU362873.1, OU362875.1, OU362876.1, OU362877.1, OU362878.1, OU362879.1, OU362880.1, OU362881.1, OU362882.1, OU362883.1, OU362884.1, OU362885.1, OU362886.1, OU362887.1, OU362888.1, OU362889.1, OU362890.1, OU362891.1, OU362892.1, OU362893.1, OU362894.1, OU362895.1, OU362896.1, OU362897.1, OU362898.1, OU362899.1, OU362900.1, OU362901.1, OU362902.1, OU362905.1, OU362906.1, OU362907.1, OU362909.1, OU362912.1, OU362913.1, OU362914.1, OU362915.1, OU362916.1, OU362920.1, OU362921.1, OU362929.1, OU362931.1, OU362935.1, OU362936.1, OU362937.1, OU362940.1, OU362943.1, OU362945.1, OU362946.1, OU363057.1, OU363058.1, OU363059.1, OU363068.1, OU363072.1, OU363074.1, OU363075.1, OU363079.1, OU363080.1, OU363081.1, OU363084.1, OU363086.1, OU363087.1, OU363088.1, OU363092.1, OU363094.1, OU363095.1, OU363097.1, OU363100.1, OU363102.1, OU363103.1, OU363107.1, OU363108.1, OU363110.1, OU363113.1, OU363115.1, OU363116.1, OU363117.1, OU363118.1, OU363120.1, OU363121.1, OU363122.1, OU363123.1, OU363124.1, OU363125.1, OU363126.1, OU363127.1, OU363128.1, OU363129.1, OU363130.1, OU363131.1, OU363132.1, OU363133.1, OU363134.1, OU363135.1, OU363136.1, OU363137.1, OU363138.1, OU363139.1, OU363140.1, OU363141.1, OU363142.1, OU363143.1, OU363144.1, OU363145.1, OU363146.1, OU363147.1, OU363148.1, OU363149.1, OU363150.1, OU363151.1, OU363152.1, OU363153.1, OU363155.1, OU363157.1, OU363166.1, OU363170.1, OU363338.1, OU363339.1, OU363342.1, OU363344.1, OU363346.1, OU363348.1, OU363349.1, OU363350.1, OU363351.1, OU363352.1, OU363355.1, OU363356.1, OU363357.1, OU363358.1, OU363359.1, OU363360.1, OU363362.1, OU363363.1, OU363364.1, OU363366.1, OU363367.1, OU363368.1, OU363372.1, OU363375.1, OU363377.1, OU363378.1, OU363379.1, OU363380.1, OU363381.1, OU363382.1, OU363383.1, OU363384.1, OU363385.1, OU363387.1, OU363388.1, OU363389.1, OU363390.1, OU363411.1, OU363414.1, OU363415.1, OU363418.1, OU363423.1, OU363427.1, OU363428.1, OU363429.1, OU363436.1, OU363437.1, OU363438.1, OU363439.1, OU363443.1, OU363447.1, OU363449.1, OU363564.1, OU363566.1, OU363568.1, OU363570.1, OU363573.1, OU363575.1, OU363576.1, OU363577.1, OU363578.1, OU363579.1, OU363580.1, OU363581.1, OU363583.1, OU363584.1, OU363587.1, OU363590.1, OU363592.1, OU363595.1, OU363596.1, OU363600.1, OU363601.1, OU363603.1, OU363606.1, OU363607.1, OU363608.1, OU363610.1, OU363613.1, OU363614.1, OU363615.1, OU363616.1, OU363618.1, OU363624.1, OU363626.1, OU363629.1, OU363630.1, OU363631.1, OU363644.1, OU363652.1, OU363655.1, OU363660.1, OU363661.1, OU363665.1, OU363673.1, OU363678.1, OU363681.1, OU363686.1, OU363695.1, OU363697.1, OU363698.1, OU363703.1, OU363704.1, OU363706.1, OU363708.1, OU363710.1, OU363724.1, OU363728.1, OU363751.1, OU363990.1, OU364362.1, OU364376.1, OU364380.1, OU364417.1, OU364418.1, OU364419.1, OU364420.1, OU364421.1, OU364422.1, OU364423.1, OU364424.1, OU364425.1, OU364426.1, OU364428.1, OU364429.1, OU364430.1, OU364431.1, OU364432.1, OU364433.1, OU364434.1, OU364435.1, OU364436.1, OU364437.1, OU364438.1, OU364439.1, OU364440.1, OU364441.1, OU364442.1, OU364443.1, OU364444.1, OU364445.1, OU364446.1, OU364447.1, OU364448.1, OU364449.1, OU364450.1, OU364451.1, OU364452.1, OU364454.1, OU364455.1, OU364458.1, OU364463.1, OU364465.1, OU364466.1, OU364472.1, OU364473.1, OU364478.1, OU364480.1, OU364483.1, OU364485.1, OU364487.1, OU364489.1, OU364492.1, OU364496.1, OU364502.1, OU364513.1, OU364518.1, OU364521.1, OU364760.1, OU364786.1, OU364790.1, OU364797.1, OU364799.1, OU364803.1, OU364805.1, OU364806.1, OU364807.1, OU364808.1, OU364810.1, OU364817.1, OU364819.1, OU364825.1, OU364833.1, OU364834.1, OU364837.1, OU364840.1, OU364845.1, OU364846.1, OU364847.1, OU364848.1, OU371028.1, OU371029.1, OU371032.1, OU371034.1, OU371035.1, OU371037.1, OU371040.1, OU371041.1, OU371042.1, OU371045.1, OU371046.1, OU371047.1, OU371049.1, OU371050.1, OU371054.1, OU371057.1, OU371058.1, OU371060.1, OU371061.1, OU371062.1, OU371063.1, OU371064.1, OU371065.1, OU371066.1, OU371068.1, OU371070.1, OU371071.1, OU371072.1, OU371073.1, OU371074.1, OU371075.1, OU371076.1, OU371077.1, OU371078.1, OU371080.1, OU371082.1, OU371083.1, OU371084.1, OU371085.1, OU371086.1, OU371087.1, OU371088.1, OU371089.1, OU371090.1, OU371091.1, OU371092.1, OU371094.1, OU371095.1, OU371096.1, OU371097.1, OU371098.1, OU371099.1, OU371100.1, OU371101.1, OU371102.1, OU371107.1, OU371109.1, OU371113.1, OU371116.1, OU371118.1, OU371120.1, OU371121.1, OU371127.1, OU371128.1, OU371135.1, OU371150.1, OU371164.1, OU371166.1, OU371321.1, OU371322.1, OU371324.1, OU371330.1, OU371331.1, OU371333.1, OU371335.1, OU371336.1, OU371338.1, OU371339.1, OU371340.1, OU371341.1, OU371342.1, OU371343.1, OU371344.1, OU371345.1, OU371346.1, OU371347.1, OU371348.1, OU371349.1, OU371351.1, OU371352.1, OU371353.1, OU371354.1, OU371355.1, OU371356.1, OU371357.1, OU371358.1, OU371360.1, OU371361.1, OU371364.1, OU371365.1, OU371366.1, OU371367.1, OU371368.1, OU371369.1, OU371370.1, OU371371.1, OU371372.1, OU371374.1, OU371375.1, OU371376.1, OU371377.1, OU371378.1, OU371379.1, OU371380.1, OU371381.1, OU371382.1, OU371383.1, OU371384.1, OU371385.1, OU371386.1, OU371388.1, OU371389.1, OU371390.1, OU371391.1, OU371392.1, OU371393.1, OU371394.1, OU371395.1, OU371396.1, OU371397.1, OU371398.1, OU371406.1, OU371434.1, OU371513.1, OU371514.1, OU371516.1, OU371531.1, OU371585.1, OU371586.1, OU371587.1, OU371589.1, OU371590.1, OU371591.1, OU371594.1, OU371595.1, OU371596.1, OU371597.1, OU371598.1, OU371601.1, OU371602.1, OU371605.1, OU371608.1, OU371609.1, OU371612.1, OU371614.1, OU371615.1, OU371616.1, OU371617.1, OU371618.1, OU371619.1, OU371620.1, OU371621.1, OU371622.1, OU371623.1, OU371624.1, OU371625.1, OU371626.1, OU371627.1, OU371628.1, OU371629.1, OU371630.1, OU371632.1, OU371633.1, OU371636.1, OU371637.1, OU371642.1, OU371664.1, OU371683.1, OU371694.1, OU371757.1, OU371758.1, OU371759.1, OU371763.1, OU371764.1, OU371766.1, OU371767.1, OU371771.1, OU371775.1, OU371776.1, OU371778.1, OU371780.1, OU371781.1, OU371782.1, OU371784.1, OU371785.1, OU371787.1, OU371789.1, OU371791.1, OU371792.1, OU371794.1, OU371796.1, OU371798.1, OU371800.1, OU371801.1, OU371803.1, OU371804.1, OU371806.1, OU371809.1, OU371810.1, OU371811.1, OU371812.1, OU371813.1, OU371814.1, OU371816.1, OU371817.1, OU371818.1, OU371819.1, OU371820.1, OU371821.1, OU371822.1, OU371823.1, OU371824.1, OU371825.1, OU371826.1, OU371827.1, OU371828.1, OU371829.1, OU371831.1, OU371832.1, OU371833.1, OU371834.1, OU371835.1, OU371836.1, OU371837.1, OU371838.1, OU371839.1, OU371840.1, OU371841.1, OU371842.1, OU371843.1, OU371844.1, OU371845.1, OU372008.1, OU372009.1, OU372011.1, OU372012.1, OU372013.1, OU372014.1, OU372015.1, OU372016.1, OU372019.1, OU372020.1, OU372021.1, OU372022.1, OU372024.1, OU372025.1, OU372026.1, OU372027.1, OU372028.1, OU372029.1, OU372030.1, OU372031.1, OU372033.1, OU372034.1, OU372035.1, OU372036.1, OU372037.1, OU372038.1, OU372039.1, OU372041.1, OU372042.1, OU372044.1, OU372045.1, OU372046.1, OU372047.1, OU372048.1, OU372050.1, OU372051.1, OU372052.1, OU372053.1, OU372054.1, OU372055.1, OU372056.1, OU372057.1, OU372058.1, OU372059.1, OU372060.1, OU372061.1, OU372062.1, OU372063.1, OU372064.1, OU372066.1, OU372067.1, OU372069.1, OU372070.1, OU372071.1, OU372072.1, OU372073.1, OU372075.1, OU372076.1, OU372077.1, OU372079.1, OU372080.1, OU372081.1, OU372082.1, OU372083.1, OU372084.1, OU372085.1, OU372086.1, OU372087.1, OU372088.1, OU372089.1, OU372090.1, OU372091.1, OU372092.1, OU372093.1, OU372094.1, OU372095.1, OU372096.1, OU372097.1, OU372098.1, OU372099.1, OU372100.1, OU372101.1, OU372102.1, OU372103.1, OU372105.1, OU372106.1, OU372107.1, OU372108.1, OU372109.1, OU372110.1, OU372111.1, OU372112.1, OU372113.1, OU372114.1, OU372115.1, OU372116.1, OU372117.1, OU372118.1, OU372119.1, OU372120.1, OU372121.1, OU372122.1, OU372123.1, OU372124.1, OU372125.1, OU372126.1, OU372127.1, OU372128.1, OU372146.1, OU372163.1, OU372180.1, OU372260.1, OU372274.1, OU372289.1, OU372290.1, OU372291.1, OU372292.1, OU372294.1, OU372295.1, OU372296.1, OU372297.1, OU372298.1, OU372299.1, OU372300.1, OU372301.1, OU372302.1, OU372303.1, OU372304.1, OU372305.1, OU372306.1, OU372307.1, OU372308.1, OU372309.1, OU372310.1, OU372311.1, OU372312.1, OU372313.1, OU372314.1, OU372315.1, OU372316.1, OU372317.1, OU372319.1, OU372320.1, OU372321.1, OU372322.1, OU372323.1, OU372324.1, OU372325.1, OU372326.1, OU372327.1, OU372328.1, OU372329.1, OU372330.1, OU372331.1, OU372332.1, OU372333.1, OU372334.1, OU372335.1, OU372336.1, OU372337.1, OU372338.1, OU372339.1, OU372340.1, OU372341.1, OU372342.1, OU372343.1, OU372344.1, OU372345.1, OU372346.1, OU372347.1, OU372348.1, OU372349.1, OU372350.1, OU372351.1, OU372352.1, OU372353.1, OU372354.1, OU372355.1, OU372356.1, OU372357.1, OU372358.1, OU372359.1, OU372360.1, OU372361.1, OU372362.1, OU372363.1, OU372364.1, OU372365.1, OU372366.1, OU372367.1, OU372368.1, OU372369.1, OU372370.1, OU372371.1, OU372372.1, OU372373.1, OU372374.1, OU372379.1, OU372380.1, OU372381.1, OU372382.1, OU372383.1, OU372384.1, OU372388.1, OU372389.1, OU372395.1, OU372396.1, OU372397.1, OU372398.1, OU372400.1, OU372402.1, OU372404.1, OU372406.1, OU372408.1, OU372409.1, OU372410.1, OU372413.1, OU372475.1, OU372476.1, OU372477.1, OU372479.1, OU372480.1, OU372482.1, OU372483.1, OU372486.1, OU372487.1, OU372488.1, OU372489.1, OU372490.1, OU372491.1, OU372492.1, OU372494.1, OU372496.1, OU372497.1, OU372499.1, OU372501.1, OU372505.1, OU372508.1, OU372509.1, OU372510.1, OU372511.1, OU372512.1, OU372514.1, OU372515.1, OU372516.1, OU372517.1, OU372518.1, OU372519.1, OU372520.1, OU372521.1, OU372522.1, OU372523.1, OU372524.1, OU372525.1, OU372526.1, OU372527.1, OU372528.1, OU372529.1, OU372530.1, OU372531.1, OU372532.1, OU372533.1, OU372534.1, OU372535.1, OU372536.1, OU372537.1, OU372538.1, OU372539.1, OU372540.1, OU372541.1, OU372542.1, OU372543.1, OU372544.1, OU372545.1, OU372548.1, OU372551.1, OU372552.1, OU372555.1, OU372556.1, OU372557.1, OU372558.1, OU372560.1, OU372561.1, OU372564.1, OU372565.1, OU372568.1, OU372569.1, OU372570.1, OU372571.1, OU372574.1, OU372575.1, OU372579.1, OU372581.1, OU372585.1, OU372586.1, OU372588.1, OU372711.1, OU372712.1, OU372713.1, OU372715.1, OU372717.1, OU372718.1, OU372719.1, OU372721.1, OU372723.1, OU372724.1, OU372725.1, OU372726.1, OU372727.1, OU372728.1, OU372730.1, OU372733.1, OU372734.1, OU372739.1, OU372740.1, OU372741.1, OU372742.1, OU372743.1, OU372744.1, OU372745.1, OU372746.1, OU372747.1, OU372748.1, OU372749.1, OU372750.1, OU372751.1, OU372752.1, OU372753.1, OU372754.1, OU372755.1, OU372756.1, OU372757.1, OU372758.1, OU372759.1, OU372760.1, OU372761.1, OU372762.1, OU372763.1, OU372764.1, OU372765.1, OU372766.1, OU372767.1, OU372768.1, OU372769.1, OU372770.1, OU372771.1, OU372772.1, OU372773.1, OU372774.1, OU372775.1, OU372776.1, OU372777.1, OU372778.1, OU372779.1, OU372780.1, OU372781.1, OU372782.1, OU372783.1, OU372784.1, OU372785.1, OU372786.1, OU372787.1, OU372788.1, OU372789.1, OU372790.1, OU372791.1, OU372792.1, OU372793.1, OU372799.1, OU372802.1, OU372803.1, OU372805.1, OU372806.1, OU372818.1, OU373018.1, OU373020.1, OU373022.1, OU373026.1, OU373028.1, OU373035.1, OU373045.1, OU373047.1, OU373052.1, OU373062.1, OU373063.1, OU373064.1, OU373065.1, OU373066.1, OU373067.1, OU373068.1, OU373069.1, OU373070.1, OU373071.1, OU373072.1, OU373073.1, OU373074.1, OU373075.1, OU373076.1, OU373077.1, OU373078.1, OU373079.1, OU373080.1, OU373081.1, OU373082.1, OU373083.1, OU373084.1, OU373085.1, OU373086.1, OU373087.1, OU373088.1, OU373089.1, OU373090.1, OU373091.1, OU373092.1, OU373093.1, OU373094.1, OU373095.1, OU373096.1, OU373097.1, OU373098.1, OU373099.1, OU373100.1, OU373101.1, OU373105.1, OU373106.1, OU373116.1, OU373138.1, OU373140.1, OU373142.1, OU373147.1, OU373149.1, OU373152.1, OU373158.1, OU373160.1, OU373161.1, OU373163.1, OU373164.1, OU373167.1, OU373168.1, OU373171.1, OU373178.1, OU373179.1, OU373182.1, OU373183.1, OU373185.1, OU373186.1, OU373189.1, OU373191.1, OU373192.1, OU373193.1, OU373195.1, OU373201.1, OU373203.1, OU373206.1, OU373207.1, OU373208.1, OU373209.1, OU373211.1, OU373212.1, OU373214.1, OU373215.1, OU373216.1, OU373217.1, OU373218.1, OU373219.1, OU373220.1, OU373221.1, OU373222.1, OU373223.1, OU373224.1, OU373225.1, OU373226.1, OU373227.1, OU373229.1, OU373230.1, OU373231.1, OU373232.1, OU373233.1, OU373234.1, OU373235.1, OU373236.1, OU373237.1, OU373238.1, OU373239.1, OU373240.1, OU373241.1, OU373242.1, OU373243.1, OU373244.1, OU373245.1, OU373246.1, OU373247.1, OU373248.1, OU373249.1, OU373250.1, OU373251.1, OU373252.1, OU373255.1, OU373256.1, OU373257.1, OU373258.1, OU373259.1, OU373260.1, OU373261.1, OU373262.1, OU373263.1, OU373264.1, OU373265.1, OU373266.1, OU373267.1, OU373268.1, OU373269.1, OU373270.1, OU373271.1, OU373272.1, OU373273.1, OU373274.1, OU373275.1, OU373276.1, OU373277.1, OU373278.1, OU373279.1, OU373280.1, OU373281.1, OU373282.1, OU373283.1, OU373284.1, OU373285.1, OU373286.1, OU373287.1, OU373288.1, OU373289.1, OU373290.1, OU373291.1, OU373292.1, OU373293.1, OU373294.1, OU373295.1, OU373296.1, OU373297.1, OU373298.1, OU373299.1, OU373300.1, OU373301.1, OU373302.1, OU373304.1, OU373305.1, OU373306.1, OU373307.1, OU373308.1, OU373309.1, OU373310.1, OU373311.1, OU373312.1, OU373313.1, OU373314.1, OU373315.1, OU373316.1, OU373317.1, OU373318.1, OU373319.1, OU373320.1, OU373321.1, OU373322.1, OU373323.1, OU373324.1, OU373325.1, OU373327.1, OU373328.1, OU373329.1, OU373330.1, OU373331.1, OU373332.1, OU373334.1, OU373335.1, OU373336.1, OU373337.1, OU373339.1, OU373340.1, OU373341.1, OU373342.1, OU373343.1, OU373344.1, OU373345.1, OU373346.1, OU373347.1, OU373348.1, OU373349.1, OU373350.1, OU373351.1, OU373352.1, OU373353.1, OU373354.1, OU373356.1, OU373357.1, OU373359.1, OU373360.1, OU373361.1, OU373363.1, OU373365.1, OU373366.1, OU373368.1, OU373370.1, OU373371.1, OU373372.1, OU373373.1, OU373374.1, OU373376.1, OU373377.1, OU373378.1, OU373379.1, OU373380.1, OU373382.1, OU373383.1, OU373384.1, OU373385.1, OU373388.1, OU373389.1, OU373390.1, OU373391.1, OU373392.1, OU373393.1, OU373394.1, OU373395.1, OU373396.1, OU373397.1, OU373398.1, OU373399.1, OU373400.1, OU373401.1, OU373402.1, OU373403.1, OU373404.1, OU373406.1, OU373407.1, OU373409.1, OU373410.1, OU373412.1, OU373413.1, OU373414.1, OU373415.1, OU373443.1, OU373450.1, OU373451.1, OU373455.1, OU373461.1, OU373465.1, OU373466.1, OU373467.1, OU373471.1, OU373476.1, OU373477.1, OU373478.1, OU373486.1, OU373487.1, OU373488.1, OU373490.1, OU373491.1, OU373494.1, OU373495.1, OU373496.1, OU373497.1, OU373510.1, OU373512.1, OU373515.1, OU373517.1, OU373518.1, OU373522.1, OU373523.1, OU373524.1, OU373525.1, OU373527.1, OU373530.1, OU373531.1, OU373532.1, OU373533.1, OU373534.1, OU373536.1, OU373537.1, OU373538.1, OU373539.1, OU373540.1, OU373541.1, OU373542.1, OU373543.1, OU373544.1, OU373545.1, OU373546.1, OU373547.1, OU373548.1, OU373549.1, OU373550.1, OU373551.1, OU373552.1, OU373553.1, OU373554.1, OU373555.1, OU373556.1, OU373557.1, OU373559.1, OU373560.1, OU373561.1, OU373562.1, OU373563.1, OU373567.1, OU373568.1, OU373569.1, OU373570.1, OU373571.1, OU373573.1, OU373575.1, OU373576.1, OU373577.1, OU373578.1, OU373579.1, OU373580.1, OU373581.1, OU373582.1, OU373583.1, OU373584.1, OU373585.1, OU373586.1, OU373587.1, OU373588.1, OU373589.1, OU373590.1, OU373591.1, OU373592.1, OU373593.1, OU373595.1, OU373596.1, OU373597.1, OU373598.1, OU373599.1, OU373601.1, OU373602.1, OU373603.1, OU373604.1, OU373605.1, OU373606.1, OU373607.1, OU373608.1, OU373609.1, OU373610.1, OU373611.1, OU373612.1, OU373614.1, OU373615.1, OU373616.1, OU373617.1, OU373618.1, OU373619.1, OU373620.1, OU373621.1, OU373622.1, OU373623.1, OU373624.1, OU373625.1, OU373626.1, OU373628.1, OU373629.1, OU373630.1, OU373631.1, OU373632.1, OU373633.1, OU373634.1, OU373635.1, OU373636.1, OU373637.1, OU373638.1, OU373639.1, OU373640.1, OU373641.1, OU373642.1, OU373643.1, OU373644.1, OU373645.1, OU373647.1, OU373648.1, OU373650.1, OU373652.1, OU373653.1, OU373655.1, OU373656.1, OU373657.1, OU373660.1, OU373665.1, OU373666.1, OU373667.1, OU373668.1, OU373669.1, OU373670.1, OU373672.1, OU373674.1, OU373678.1, OU373680.1, OU373681.1, OU373682.1, OU373683.1, OU373685.1, OU373686.1, OU373687.1, OU373688.1, OU373690.1, OU373691.1, OU373692.1, OU373696.1, OU373698.1, OU373699.1, OU373703.1, OU373710.1, OU373711.1, OU373715.1, OU373724.1, OU373725.1, OU373727.1, OU373729.1, OU373734.1, OU373735.1, OU373736.1, OU373737.1, OU373738.1, OU373739.1, OU373741.1, OU373743.1, OU373744.1, OU373745.1, OU373753.1, OU373754.1, OU373755.1, OU373756.1, OU373757.1, OU373758.1, OU373760.1, OU373761.1, OU373762.1, OU373763.1, OU373764.1, OU373765.1, OU373766.1, OU373767.1, OU373768.1, OU373769.1, OU373770.1, OU373771.1, OU373772.1, OU373773.1, OU373774.1, OU373775.1, OU373776.1, OU373777.1, OU373778.1, OU373779.1, OU373780.1, OU373781.1, OU373782.1, OU373783.1, OU373784.1, OU373785.1, OU373786.1, OU373787.1, OU373789.1, OU373790.1, OU373791.1, OU373792.1, OU373793.1, OU373794.1, OU373795.1, OU373796.1, OU373797.1, OU373798.1, OU373799.1, OU373800.1, OU373801.1, OU373802.1, OU373803.1, OU373804.1, OU373805.1, OU373806.1, OU373807.1, OU373808.1, OU373809.1, OU373810.1, OU373811.1, OU373812.1, OU373813.1, OU373814.1, OU373815.1, OU373816.1, OU373817.1, OU373818.1, OU373819.1, OU373820.1, OU373821.1, OU373822.1, OU373824.1, OU373825.1, OU373826.1, OU373827.1, OU373828.1, OU373829.1, OU373830.1, OU373831.1, OU373832.1, OU373834.1, OU373835.1, OU373836.1, OU373837.1, OU373838.1, OU373839.1, OU373840.1, OU373841.1, OU373842.1, OU373843.1, OU373844.1, OU373845.1, OU373846.1, OU373847.1, OU373848.1, OU373849.1, OU373850.1, OU373851.1, OU373852.1, OU373853.1, OU373854.1, OU373855.1, OU373856.1, OU373857.1, OU373858.1, OU373859.1, OU373860.1, OU373861.1, OU373862.1, OU373863.1, OU373864.1, OU373865.1, OU373866.1, OU373867.1, OU373869.1, OU373870.1, OU373872.1, OU373873.1, OU373874.1, OU373875.1, OU373876.1, OU373877.1, OU373878.1, OU373879.1, OU373881.1, OU373882.1, OU373883.1, OU373884.1, OU373885.1, OU373886.1, OU373887.1, OU373888.1, OU373889.1, OU373890.1, OU373891.1, OU373892.1, OU373893.1, OU373894.1, OU373895.1, OU373896.1, OU373897.1, OU373898.1, OU373899.1, OU373900.1, OU373901.1, OU373902.1, OU373903.1, OU373904.1, OU373905.1, OU373906.1, OU373907.1, OU373908.1, OU373909.1, OU373910.1, OU373911.1, OU373912.1, OU373913.1, OU373914.1, OU373915.1, OU373916.1, OU373918.1, OU373919.1, OU373920.1, OU373921.1, OU373922.1, OU373923.1, OU373924.1, OU373925.1, OU373927.1, OU373928.1, OU373929.1, OU373930.1, OU373931.1, OU373941.1, OU373945.1, OU373985.1, OU373989.1, OU373994.1, OU373995.1, OU374001.1, OU374008.1, OU374009.1, OU374010.1, OU374011.1, OU374012.1, OU374013.1, OU374014.1, OU374015.1, OU374016.1, OU374017.1, OU374018.1, OU374019.1, OU374020.1, OU374021.1, OU374022.1, OU374023.1, OU374024.1, OU374025.1, OU374026.1, OU374027.1, OU374028.1, OU374029.1, OU374030.1, OU374031.1, OU374032.1, OU374033.1, OU374034.1, OU374035.1, OU374036.1, OU374037.1, OU374038.1, OU374039.1, OU374040.1, OU374041.1, OU374042.1, OU374043.1, OU374045.1, OU374046.1, OU374047.1, OU374048.1, OU374049.1, OU374050.1, OU374051.1, OU374052.1, OU374053.1, OU374054.1, OU374055.1, OU374056.1, OU374057.1, OU374058.1, OU374059.1, OU374060.1, OU374063.1, OU374064.1, OU374065.1, OU374066.1, OU374067.1, OU374068.1, OU374069.1, OU374070.1, OU374071.1, OU374072.1, OU374073.1, OU374074.1, OU374075.1, OU374076.1, OU374077.1, OU374078.1, OU374079.1, OU374080.1, OU374081.1, OU374083.1, OU374084.1, OU374085.1, OU374086.1, OU374088.1, OU374089.1, OU374090.1, OU374091.1, OU374092.1, OU374093.1, OU374094.1, OU374096.1, OU374097.1, OU374098.1, OU374100.1, OU374102.1, OU374104.1, OU374105.1, OU374106.1, OU374107.1, OU374108.1, OU374109.1, OU374110.1, OU374111.1, OU374112.1, OU374113.1, OU374114.1, OU374115.1, OU374116.1, OU374117.1, OU374118.1, OU374119.1, OU374120.1, OU374121.1, OU374122.1, OU374123.1, OU374124.1, OU374125.1, OU374126.1, OU374127.1, OU374129.1, OU374130.1, OU374131.1, OU374132.1, OU374133.1, OU374134.1, OU374135.1, OU374136.1, OU374137.1, OU374138.1, OU374139.1, OU374140.1, OU374141.1, OU374142.1, OU374143.1, OU374144.1, OU374145.1, OU374146.1, OU374147.1, OU374148.1, OU374149.1, OU374150.1, OU374151.1, OU374152.1, OU374153.1, OU374154.1, OU374155.1, OU374156.1, OU374157.1, OU374158.1, OU374159.1, OU374160.1, OU374161.1, OU374162.1, OU374163.1, OU374164.1, OU374165.1, OU374166.1, OU374168.1, OU374169.1, OU374172.1, OU374173.1, OU374176.1, OU374177.1, OU374178.1, OU374179.1, OU374180.1, OU374184.1, OU374185.1, OU374187.1, OU374188.1, OU374193.1, OU374195.1, OU374196.1, OU374197.1, OU374201.1, OU374203.1, OU374204.1, OU374205.1, OU374207.1, OU374319.1, OU374320.1, OU374321.1, OU374322.1, OU374325.1, OU374326.1, OU374327.1, OU374328.1, OU374329.1, OU374330.1, OU374331.1, OU374333.1, OU374334.1, OU374335.1, OU374336.1, OU374338.1, OU374339.1, OU374340.1, OU374341.1, OU374342.1, OU374343.1, OU374345.1, OU374346.1, OU374348.1, OU374349.1, OU374350.1, OU374351.1, OU374352.1, OU374353.1, OU374355.1, OU374356.1, OU374357.1, OU374358.1, OU374359.1, OU374360.1, OU374361.1, OU374362.1, OU374363.1, OU374364.1, OU374365.1, OU374366.1, OU374367.1, OU374368.1, OU374369.1, OU374370.1, OU374371.1, OU374372.1, OU374373.1, OU374374.1, OU374375.1, OU374376.1, OU374377.1, OU374378.1, OU374379.1, OU374380.1, OU374381.1, OU374382.1, OU374383.1, OU374384.1, OU374385.1, OU374386.1, OU374387.1, OU374388.1, OU374389.1, OU374390.1, OU374391.1, OU374392.1, OU374393.1, OU374397.1, OU374400.1, OU374403.1, OU374412.1, OU374422.1, OU374425.1, OU374427.1, OU374428.1, OU374431.1, OU374434.1, OU374435.1, OU374437.1, OU374438.1, OU374601.1, OU374602.1, OU374605.1, OU374607.1, OU374612.1, OU374613.1, OU374614.1, OU374615.1, OU374616.1, OU374617.1, OU374619.1, OU374620.1, OU374622.1, OU374623.1, OU374624.1, OU374625.1, OU374626.1, OU374627.1, OU374628.1, OU374629.1, OU374630.1, OU374631.1, OU374632.1, OU374633.1, OU374634.1, OU374635.1, OU374636.1, OU374637.1, OU374638.1, OU374639.1, OU374640.1, OU374641.1, OU374642.1, OU374643.1, OU374644.1, OU374645.1, OU374646.1, OU374647.1, OU374648.1, OU374649.1, OU374650.1, OU374651.1, OU374652.1, OU374654.1, OU374655.1, OU374656.1, OU374657.1, OU374658.1, OU374660.1, OU374661.1, OU374662.1, OU374663.1, OU374666.1, OU374667.1, OU374670.1, OU374671.1, OU374674.1, OU374675.1, OU374676.1, OU374679.1, OU374681.1, OU374684.1, OU374688.1, OU374692.1, OU374695.1, OU374699.1, OU374700.1, OU374701.1, OU374703.1, OU374706.1, OU374708.1, OU374710.1, OU374712.1, OU374713.1, OU374716.1, OU374719.1, OU374779.1, OU374781.1, OU374783.1, OU374790.1, OU374793.1, OU374797.1, OU374799.1, OU374801.1, OU374803.1, OU374804.1, OU374808.1, OU374812.1, OU374814.1, OU374815.1, OU374817.1, OU374818.1, OU374819.1, OU374820.1, OU374821.1, OU374824.1, OU374826.1, OU374827.1, OU374828.1, OU374830.1, OU374832.1, OU374833.1, OU374834.1, OU374835.1, OU374836.1, OU374837.1, OU374839.1, OU374840.1, OU374841.1, OU374842.1, OU374843.1, OU374844.1, OU374845.1, OU374846.1, OU374847.1, OU374848.1, OU374849.1, OU374850.1, OU374851.1, OU374856.1, OU374857.1, OU374858.1, OU374859.1, OU374860.1, OU374861.1, OU374862.1, OU374863.1, OU374864.1, OU374865.1, OU374866.1, OU374867.1, OU374868.1, OU374870.1, OU374871.1, OU374873.1, OU374874.1, OU374875.1, OU374876.1, OU374878.1, OU374879.1, OU374881.1, OU374883.1, OU374884.1, OU374885.1, OU374886.1, OU374887.1, OU374888.1, OU374890.1, OU374892.1, OU374962.1, OU374963.1, OU374964.1, OU374972.1, OU374981.1, OU374988.1, OU374989.1, OU375017.1, OU375020.1, OU375022.1, OU375024.1, OU375025.1, OU375026.1, OU375027.1, OU375028.1, OU375029.1, OU375030.1, OU375031.1, OU375032.1, OU375033.1, OU375034.1, OU375035.1, OU375036.1, OU375037.1, OU375039.1, OU375040.1, OU375042.1, OU375043.1, OU375044.1, OU375045.1, OU375046.1, OU375047.1, OU375048.1, OU375049.1, OU375050.1, OU375051.1, OU375052.1, OU375057.1, OU375058.1, OU375059.1, OU375060.1, OU375061.1, OU375063.1, OU375064.1, OU375065.1, OU375066.1, OU375067.1, OU375068.1, OU375069.1, OU375070.1, OU375071.1, OU375072.1, OU375073.1, OU375074.1, OU375075.1, OU375076.1, OU375077.1, OU375078.1, OU375079.1, OU375080.1, OU375082.1, OU375083.1, OU375084.1, OU375085.1, OU375086.1, OU375088.1, OU375089.1, OU375090.1, OU375091.1, OU375092.1, OU375093.1, OU375094.1, OU375095.1, OU375096.1, OU375097.1, OU375098.1, OU375099.1, OU375100.1, OU375101.1, OU375102.1, OU375103.1, OU375104.1, OU375106.1, OU375108.1, OU375110.1, OU375111.1, OU375112.1, OU375113.1, OU375114.1, OU375115.1, OU375116.1, OU375118.1, OU375120.1, OU375121.1, OU375122.1, OU375123.1, OU375125.1, OU375126.1, OU375161.1, OU375307.1, OU375311.1, OU375313.1, OU375314.1, OU375315.1, OU375319.1, OU375323.1, OU375324.1, OU375325.1, OU375329.1, OU375330.1, OU375331.1, OU375334.1, OU375336.1, OU375337.1, OU375341.1, OU375342.1, OU375346.1, OU375348.1, OU375349.1, OU375351.1, OU375352.1, OU375353.1, OU375354.1, OU375358.1, OU375359.1, OU375378.1, OU375392.1, OU375400.1, OU375410.1, OU375678.1, OU375690.1, OU375691.1, OU375704.1, OU375933.1, OU375934.1, OU375935.1, OU375936.1, OU375938.1, OU375939.1, OU375940.1, OU375942.1, OU375944.1, OU375945.1, OU375946.1, OU375947.1, OU375949.1, OU375951.1, OU375953.1, OU375954.1, OU375955.1, OU375957.1, OU375958.1, OU375960.1, OU375961.1, OU375964.1, OU375968.1, OU375969.1, OU375970.1, OU375975.1, OU375977.1, OU375983.1, OU375988.1, OU375990.1, OU375992.1, OU375997.1, OU376001.1, OU376010.1, OU376013.1, OU376018.1, OU376021.1, OU376163.1, OU376164.1, OU376165.1, OU376166.1, OU376167.1, OU376168.1, OU376169.1, OU376170.1, OU376171.1, OU376172.1, OU376173.1, OU376174.1, OU376175.1, OU376177.1, OU376178.1, OU376179.1, OU376180.1, OU376181.1, OU376182.1, OU376183.1, OU376184.1, OU376185.1, OU376186.1, OU376187.1, OU376188.1, OU376189.1, OU376190.1, OU376191.1, OU376192.1, OU376193.1, OU376194.1, OU376195.1, OU376196.1, OU376197.1, OU376198.1, OU376199.1, OU376200.1, OU376201.1, OU376202.1, OU376203.1, OU376207.1, OU376210.1, OU376211.1, OU376218.1, OU376220.1, OU376223.1, OU376224.1, OU376227.1, OU376231.1, OU376236.1, OU376237.1, OU376241.1, OU376243.1, OU376249.1, OU376251.1, OU376252.1, OU376253.1, OU376255.1, OU376258.1, OU376261.1, OU376262.1, OU376335.1, OU376337.1, OU376339.1, OU376340.1, OU376345.1, OU376346.1, OU376347.1, OU376355.1, OU376356.1, OU376358.1, OU376359.1, OU376362.1, OU376368.1, OU376369.1, OU376370.1, OU376371.1, OU376373.1, OU376374.1, OU376375.1, OU376376.1, OU376379.1, OU376382.1, OU376383.1, OU376385.1, OU376386.1, OU376388.1, OU376389.1, OU376390.1, OU376391.1, OU376392.1, OU376393.1, OU376394.1, OU376395.1, OU376396.1, OU376397.1, OU376398.1, OU376399.1, OU376400.1, OU376401.1, OU376402.1, OU376403.1, OU376404.1, OU376405.1, OU376406.1, OU376407.1, OU376408.1, OU376409.1, OU376410.1, OU376411.1, OU376413.1, OU376414.1, OU376415.1, OU376416.1, OU376417.1, OU376418.1, OU376419.1, OU376420.1, OU376421.1, OU376422.1, OU376423.1, OU376424.1, OU376425.1, OU376426.1, OU376427.1, OU376428.1, OU376429.1, OU376430.1, OU376431.1, OU376432.1, OU376433.1, OU376434.1, OU376435.1, OU376436.1, OU376437.1, OU376439.1, OU376440.1, OU376441.1, OU376442.1, OU376443.1, OU376444.1, OU376445.1, OU376446.1, OU376450.1, OU376452.1, OU376453.1, OU376454.1, OU376455.1, OU376456.1, OU376458.1, OU376461.1, OU376462.1, OU376463.1, OU376464.1, OU376465.1, OU376466.1, OU376467.1, OU376468.1, OU376655.1, OU376656.1, OU376657.1, OU376658.1, OU376659.1, OU376661.1, OU376663.1, OU376664.1, OU376665.1, OU376666.1, OU376669.1, OU376672.1, OU376673.1, OU376674.1, OU376675.1, OU376676.1, OU376678.1, OU376679.1, OU376681.1, OU376682.1, OU376684.1, OU376686.1, OU376687.1, OU376689.1, OU376693.1, OU376695.1, OU376696.1, OU376697.1, OU376698.1, OU376699.1, OU376701.1, OU376704.1, OU376707.1, OU376710.1, OU376711.1, OU376713.1, OU376715.1, OU376717.1, OU376718.1, OU376719.1, OU376881.1, OU376882.1, OU376883.1, OU376884.1, OU376885.1, OU376886.1, OU376887.1, OU376890.1, OU376891.1, OU376892.1, OU376893.1, OU376894.1, OU376896.1, OU376897.1, OU376898.1, OU376905.1, OU376907.1, OU376911.1, OU376912.1, OU376921.1, OU376925.1, OU376927.1, OU376928.1, OU376929.1, OU376930.1, OU376935.1, OU376937.1, OU376938.1, OU376950.1, OU376951.1, OU376952.1, OU376955.1, OU376959.1, OU376960.1, OU377045.1, OU377046.1, OU377047.1, OU377048.1, OU377049.1, OU377051.1, OU377052.1, OU377053.1, OU377054.1, OU377055.1, OU377058.1, OU377059.1, OU377060.1, OU377061.1, OU377062.1, OU377064.1, OU377066.1, OU377067.1, OU377068.1, OU377072.1, OU377073.1, OU377074.1, OU377075.1, OU377078.1, OU377079.1, OU377080.1, OU377081.1, OU377082.1, OU377083.1, OU377084.1, OU377085.1, OU377086.1, OU377087.1, OU377088.1, OU377089.1, OU377090.1, OU377091.1, OU377092.1, OU377094.1, OU377095.1, OU377096.1, OU377097.1, OU377099.1, OU377101.1, OU377102.1, OU377103.1, OU377104.1, OU377105.1, OU377106.1, OU377107.1, OU377108.1, OU377109.1, OU377110.1, OU377111.1, OU377112.1, OU377113.1, OU377114.1, OU377115.1, OU377116.1, OU377117.1, OU377118.1, OU377119.1, OU377120.1, OU377121.1, OU377122.1, OU377123.1, OU377124.1, OU377125.1, OU377126.1, OU377127.1, OU377128.1, OU377129.1, OU377130.1, OU377131.1, OU377132.1, OU377133.1, OU377134.1, OU377135.1, OU377136.1, OU377137.1, OU377138.1, OU377140.1, OU377141.1, OU377142.1, OU377143.1, OU377144.1, OU377145.1, OU377146.1, OU377147.1, OU377148.1, OU377149.1, OU377150.1, OU377151.1, OU377152.1, OU377153.1, OU377154.1, OU377155.1, OU377156.1, OU377157.1, OU377158.1, OU377159.1, OU377160.1, OU377161.1, OU377162.1, OU377163.1, OU377164.1, OU377165.1, OU377166.1, OU377167.1, OU377168.1, OU377169.1, OU377171.1, OU377172.1, OU377173.1, OU377174.1, OU377175.1, OU377176.1, OU377177.1, OU377178.1, OU377179.1, OU377180.1, OU377181.1, OU377182.1, OU377183.1, OU377184.1, OU377185.1, OU377186.1, OU377187.1, OU377188.1, OU377189.1, OU377190.1, OU377711.1, OU377712.1, OU377714.1, OU377715.1, OU377720.1, OU377721.1, OU377725.1, OU377726.1, OU377727.1, OU377730.1, OU377731.1, OU377732.1, OU377733.1, OU377734.1, OU377736.1, OU377737.1, OU377739.1, OU377740.1, OU377741.1, OU377743.1, OU377744.1, OU377901.1, OU377903.1, OU377904.1, OU377906.1, OU377908.1, OU377909.1, OU377910.1, OU377911.1, OU377912.1, OU377916.1, OU377920.1, OU377921.1, OU377922.1, OU377924.1, OU377927.1, OU377928.1, OU377929.1, OU377931.1, OU377933.1, OU377934.1, OU377935.1, OU377938.1, OU377941.1, OU377943.1, OU377944.1, OU377946.1, OU377953.1, OU377954.1, OU377956.1, OU377957.1, OU377959.1, OU377960.1, OU377962.1, OU377963.1, OU377964.1, OU377965.1, OU377966.1, OU377967.1, OU377968.1, OU377969.1, OU377970.1, OU377971.1, OU377972.1, OU377973.1, OU377974.1, OU377975.1, OU377976.1, OU377977.1, OU377978.1, OU377979.1, OU377980.1, OU377981.1, OU377982.1, OU377983.1, OU377984.1, OU377985.1, OU377986.1, OU377987.1, OU377988.1, OU377992.1, OU377996.1, OU377998.1, OU378017.1, OU378019.1, OU378020.1, OU378024.1, OU378035.1, OU378038.1, OU378039.1, OU378042.1, OU378043.1, OU378045.1, OU378050.1, OU378058.1, OU378069.1, OU378071.1, OU378073.1, OU378076.1, OU378077.1, OU378078.1, OU378086.1, OU378087.1, OU378090.1, OU378093.1, OU378094.1, OU378095.1, OU378096.1, OU378098.1, OU378099.1, OU378100.1, OU378101.1, OU378102.1, OU378103.1, OU378104.1, OU378105.1, OU378106.1, OU378107.1, OU378108.1, OU378109.1, OU378110.1, OU378111.1, OU378112.1, OU378113.1, OU378114.1, OU378115.1, OU378116.1, OU378117.1, OU378118.1, OU378119.1, OU378120.1, OU378121.1, OU378122.1, OU378123.1, OU378124.1, OU378125.1, OU378127.1, OU378128.1, OU378129.1, OU378130.1, OU378131.1, OU378132.1, OU378133.1, OU378134.1, OU378135.1, OU378136.1, OU378137.1, OU378138.1, OU378139.1, OU378140.1, OU378141.1, OU378142.1, OU378143.1, OU378144.1, OU378145.1, OU378146.1, OU378147.1, OU378148.1, OU378149.1, OU378150.1, OU378151.1, OU378152.1, OU378153.1, OU378154.1, OU378155.1, OU378156.1, OU378157.1, OU378158.1, OU378159.1, OU378160.1, OU378162.1, OU378163.1, OU378164.1, OU378165.1, OU378166.1, OU378167.1, OU378169.1, OU378171.1, OU378172.1, OU378173.1, OU378176.1, OU378177.1, OU378178.1, OU378180.1, OU378184.1, OU378185.1, OU378187.1, OU378189.1, OU378191.1, OU378193.1, OU378194.1, OU378196.1, OU378197.1, OU378198.1, OU378200.1, OU378202.1, OU378204.1, OU378205.1, OU378207.1, OU378209.1, OU378210.1, OU378211.1, OU378212.1, OU378213.1, OU378391.1, OU378392.1, OU378393.1, OU378395.1, OU378397.1, OU378407.1, OU378409.1, OU378410.1, OU378411.1, OU378412.1, OU378414.1, OU378418.1, OU378421.1, OU378422.1, OU378423.1, OU378424.1, OU378435.1, OU378436.1, OU378445.1, OU378446.1, OU378449.1, OU378453.1, OU378454.1, OU378456.1, OU378457.1, OU378458.1, OU378462.1, OU378465.1, OU378469.1, OU378471.1, OU378472.1, OU378473.1, OU378475.1, OU378477.1, OU378478.1, OU378479.1, OU378480.1, OU378481.1, OU378483.1, OU378484.1, OU378487.1, OU378490.1, OU378491.1, OU378493.1, OU378495.1, OU378496.1, OU378497.1, OU378498.1, OU378500.1, OU378730.1, OU378731.1, OU378734.1, OU378735.1, OU378736.1, OU378739.1, OU378740.1, OU378741.1, OU378742.1, OU378743.1, OU378746.1, OU378748.1, OU378749.1, OU378752.1, OU378753.1, OU378755.1, OU378756.1, OU378759.1, OU378761.1, OU378764.1, OU378765.1, OU378766.1, OU378768.1, OU378769.1, OU378770.1, OU378773.1, OU378775.1, OU378776.1, OU378779.1, OU378780.1, OU378781.1, OU378782.1, OU378783.1, OU378784.1, OU378785.1, OU378786.1, OU378787.1, OU378788.1, OU378789.1, OU378790.1, OU378791.1, OU378792.1, OU378793.1, OU378794.1, OU378795.1, OU378796.1, OU378797.1, OU378798.1, OU378799.1, OU378800.1, OU378801.1, OU378802.1, OU378803.1, OU378804.1, OU378805.1, OU378806.1, OU378807.1, OU378808.1, OU378809.1, OU378810.1, OU378811.1, OU378812.1, OU378813.1, OU378823.1, OU378827.1, OU378829.1, OU378835.1, OU378836.1, OU378842.1, OU378854.1, OU378857.1, OU378862.1, OU378872.1, OU378877.1, OU378886.1, OU378889.1, OU378901.1, OU378906.1, OU378918.1, OU378924.1, OU378926.1, OU378930.1, OU378932.1, OU378935.1, OU378936.1, OU378937.1, OU378938.1, OU378939.1, OU378942.1, OU378944.1, OU378946.1, OU378950.1, OU378957.1, OU378958.1, OU378962.1, OU378963.1, OU378967.1, OU378968.1, OU378970.1, OU378972.1, OU378974.1, OU378975.1, OU378979.1, OU378982.1, OU378986.1, OU378988.1, OU378989.1, OU378996.1, OU378997.1, OU378998.1, OU378999.1, OU379001.1, OU379002.1, OU379006.1, OU379009.1, OU379010.1, OU379012.1, OU379013.1, OU379014.1, OU379015.1, OU379016.1, OU379017.1, OU379019.1, OU379023.1, OU379024.1, OU379025.1, OU379027.1, OU379033.1, OU379034.1, OU379035.1, OU379036.1, OU379038.1, OU379040.1, OU379042.1, OU379043.1, OU379044.1, OU379046.1, OU379049.1, OU379050.1, OU379051.1, OU379052.1, OU379054.1, OU379056.1, OU379057.1, OU379058.1, OU379060.1, OU379061.1, OU379062.1, OU379063.1, OU379066.1, OU379067.1, OU379070.1, OU379071.1, OU379073.1, OU379074.1, OU379076.1, OU379078.1, OU379079.1, OU379080.1, OU379081.1, OU379082.1, OU379084.1, OU379086.1, OU379087.1, OU379088.1, OU379090.1, OU379092.1, OU379094.1, OU379098.1, OU379099.1, OU379100.1, OU379103.1, OU379105.1, OU379106.1, OU379107.1, OU379109.1, OU379111.1, OU379112.1, OU379114.1, OU379115.1, OU379116.1, OU379118.1, OU379119.1, OU379120.1, OU379121.1, OU379122.1, OU379123.1, OU379124.1, OU379125.1, OU379126.1, OU379128.1, OU379129.1, OU379133.1, OU379134.1, OU379136.1, OU379139.1, OU379140.1, OU379141.1, OU379173.1, OU379176.1, OU379177.1, OU379179.1, OU379180.1, OU379181.1, OU379182.1, OU379185.1, OU379186.1, OU379187.1, OU379189.1, OU379190.1, OU379191.1, OU379192.1, OU379193.1, OU379194.1, OU379195.1, OU379198.1, OU379199.1, OU379200.1, OU379201.1, OU379203.1, OU379204.1, OU379205.1, OU379206.1, OU379207.1, OU379208.1, OU379210.1, OU379211.1, OU379212.1, OU379213.1, OU379215.1, OU379216.1, OU379217.1, OU379218.1, OU379220.1, OU379222.1, OU379223.1, OU379225.1, OU379226.1, OU379229.1, OU379233.1, OU379234.1, OU379235.1, OU379237.1, OU379238.1, OU379241.1, OU379244.1, OU379245.1, OU379248.1, OU379249.1, OU379252.1, OU379253.1, OU379255.1, OU379256.1, OU379257.1, OU379258.1, OU379259.1, OU379260.1, OU379261.1, OU379262.1, OU379263.1, OU379264.1, OU379265.1, OU379266.1, OU379267.1, OU379268.1, OU379269.1, OU379270.1, OU379271.1, OU379272.1, OU379273.1, OU379274.1, OU379275.1, OU379277.1, OU379278.1, OU379279.1, OU379280.1, OU379281.1, OU379282.1, OU379283.1, OU379284.1, OU379285.1, OU379286.1, OU379287.1, OU379288.1, OU379289.1, OU379290.1, OU379291.1, OU379292.1, OU379293.1, OU379294.1, OU379295.1, OU379296.1, OU379297.1, OU379298.1, OU379299.1, OU379300.1, OU379301.1, OU379302.1, OU379310.1, OU379323.1, OU379324.1, OU379326.1, OU379328.1, OU379330.1, OU379332.1, OU379333.1, OU379335.1, OU379343.1, OU379347.1, OU379350.1, OU379353.1, OU379355.1, OU379357.1, OU379361.1, OU379364.1, OU379365.1, OU379366.1, OU379367.1, OU379368.1, OU379369.1, OU379371.1, OU379377.1, OU379378.1, OU379380.1, OU379381.1, OU379388.1, OU379458.1, OU379460.1, OU379469.1, OU379477.1, OU379485.1, OU379490.1, OU379491.1, OU379501.1, OU379502.1, OU379508.1, OU379509.1, OU379510.1, OU379511.1, OU379518.1, OU379528.1, OU379529.1, OU379530.1, OU379531.1, OU379534.1, OU379543.1, OU379551.1, OU379563.1, OU379564.1, OU379709.1, OU379710.1, OU379711.1, OU379712.1, OU379713.1, OU379714.1, OU379715.1, OU379717.1, OU379719.1, OU379720.1, OU379722.1, OU379723.1, OU379724.1, OU379727.1, OU379728.1, OU379731.1, OU379734.1, OU379735.1, OU379736.1, OU379738.1, OU379741.1, OU379743.1, OU379744.1, OU379745.1, OU379749.1, OU379750.1, OU379751.1, OU379753.1, OU379754.1, OU379757.1, OU379759.1, OU379760.1, OU379761.1, OU379762.1, OU379763.1, OU379766.1, OU379767.1, OU379768.1, OU379769.1, OU379770.1, OU379771.1, OU379772.1, OU379773.1, OU379774.1, OU379778.1, OU379779.1, OU379781.1, OU379784.1, OU379785.1, OU379786.1, OU379788.1, OU379792.1, OU379793.1, OU379795.1, OU379797.1, OU379798.1, OU379799.1, OU379928.1, OU379930.1, OU379939.1, OU379941.1, OU379943.1, OU379944.1, OU379949.1, OU379953.1, OU379955.1, OU379960.1, OU379963.1, OU379966.1, OU379968.1, OU379969.1, OU379972.1, OU379973.1, OU379976.1, OU379977.1, OU379978.1, OU379979.1, OU379981.1, OU379985.1, OU379988.1, OU379989.1, OU379994.1, OU379995.1, OU379997.1, OU379998.1, OU380002.1, OU380003.1, OU380004.1, OU380007.1, OU380010.1, OU380014.1, OU380015.1, OU380016.1, OU380018.1, OU380020.1, OU380021.1, OU380022.1, OU380023.1, OU380024.1, OU380025.1, OU380026.1, OU380029.1, OU380031.1, OU380036.1, OU380037.1, OU380038.1, OU380039.1, OU380041.1, OU380048.1, OU380075.1, OU380086.1, OU380094.1, OU380131.1, OU380189.1, OU380620.1, OU380621.1, OU380624.1, OU380649.1, OU380650.1, OU380664.1, OU380665.1, OU380666.1, OU380667.1, OU380668.1, OU380669.1, OU380670.1, OU380671.1, OU380672.1, OU380673.1, OU380674.1, OU380675.1, OU380676.1, OU380678.1, OU380679.1, OU380680.1, OU380681.1, OU380682.1, OU380684.1, OU380686.1, OU380688.1, OU380689.1, OU380691.1, OU380692.1, OU380694.1, OU380695.1, OU380696.1, OU380697.1, OU380698.1, OU380699.1, OU380700.1, OU380701.1, OU380702.1, OU380703.1, OU380706.1, OU380707.1, OU380708.1, OU380709.1, OU380710.1, OU380712.1, OU380713.1, OU380714.1, OU380715.1, OU380716.1, OU380718.1, OU380719.1, OU380720.1, OU380721.1, OU380723.1, OU380727.1, OU380728.1, OU380729.1, OU380730.1, OU380731.1, OU380783.1, OU380784.1, OU380785.1, OU380786.1, OU380787.1, OU380788.1, OU380790.1, OU380795.1, OU380800.1, OU380802.1, OU380803.1, OU380806.1, OU380809.1, OU380811.1, OU380812.1, OU380813.1, OU380820.1, OU380821.1, OU380822.1, OU380824.1, OU380826.1, OU380828.1, OU380840.1, OU380841.1, OU381242.1, OU381249.1, OU381250.1, OU381251.1, OU381252.1, OU381253.1, OU381254.1, OU381255.1, OU381256.1, OU381257.1, OU381258.1, OU381259.1, OU381260.1, OU381261.1, OU381262.1, OU381263.1, OU381264.1, OU381265.1, OU381266.1, OU381267.1, OU381269.1, OU381270.1, OU381273.1, OU381274.1, OU381276.1, OU381277.1, OU381278.1, OU381279.1, OU381280.1, OU381281.1, OU381282.1, OU381283.1, OU381284.1, OU381285.1, OU381286.1, OU381287.1, OU381288.1, OU381289.1, OU381290.1, OU381291.1, OU381292.1, OU381293.1, OU381294.1, OU381295.1, OU381296.1, OU381297.1, OU381298.1, OU381299.1, OU381300.1, OU381301.1, OU381302.1, OU381303.1, OU381304.1, OU381305.1, OU381306.1, OU381307.1, OU381308.1, OU381309.1, OU381310.1, OU381311.1, OU381312.1, OU381313.1, OU381314.1, OU381315.1, OU381316.1, OU381317.1, OU381318.1, OU381319.1, OU381320.1, OU381321.1, OU381322.1, OU381324.1, OU381325.1, OU381326.1, OU381327.1, OU381329.1, OU381330.1, OU381331.1, OU381332.1, OU381333.1, OU381334.1, OU381335.1, OU381336.1, OU381337.1, OU381338.1, OU381339.1, OU381340.1, OU381341.1, OU381343.1, OU381344.1, OU381345.1, OU381346.1, OU381347.1, OU381348.1, OU381349.1, OU381350.1, OU381351.1, OU381352.1, OU381353.1, OU381354.1, OU381355.1, OU381356.1, OU381357.1, OU381358.1, OU381359.1, OU381360.1, OU381361.1, OU381362.1, OU381363.1, OU381364.1, OU381365.1, OU381366.1, OU381367.1, OU381368.1, OU381369.1, OU381370.1, OU381373.1, OU381374.1, OU381375.1, OU381376.1, OU381378.1, OU381379.1, OU381380.1, OU381381.1, OU381383.1, OU381387.1, OU381388.1, OU381389.1, OU381390.1, OU381392.1, OU381393.1, OU381396.1, OU381397.1, OU381398.1, OU381399.1, OU381401.1, OU381402.1, OU381403.1, OU381405.1, OU381406.1, OU381407.1, OU381411.1, OU381412.1, OU381413.1, OU381414.1, OU381415.1, OU381416.1, OU381417.1, OU381418.1, OU381420.1, OU381421.1, OU381422.1, OU381423.1, OU381424.1, OU381425.1, OU381426.1, OU381428.1, OU381429.1, OU381430.1, OU381431.1, OU381432.1, OU381433.1, OU381434.1, OU381437.1, OU381438.1, OU381440.1, OU381442.1, OU381443.1, OU381482.1, OU381483.1, OU381485.1, OU381486.1, OU381487.1, OU381488.1, OU381489.1, OU381490.1, OU381491.1, OU381492.1, OU381493.1, OU381494.1, OU381495.1, OU381497.1, OU381498.1, OU381499.1, OU381503.1, OU381504.1, OU381506.1, OU381508.1, OU381509.1, OU381511.1, OU381512.1, OU381513.1, OU381514.1, OU381515.1, OU381517.1, OU381519.1, OU381520.1, OU381522.1, OU381523.1, OU381524.1, OU381525.1, OU381526.1, OU381528.1, OU381529.1, OU381531.1, OU381532.1, OU381533.1, OU381535.1, OU381537.1, OU381538.1, OU381540.1, OU381541.1, OU381542.1, OU381543.1, OU381545.1, OU381549.1, OU381551.1, OU381553.1, OU381554.1, OU381555.1, OU381556.1, OU381557.1, OU381558.1, OU381559.1, OU381560.1, OU381561.1, OU381562.1, OU381563.1, OU381564.1, OU381565.1, OU381566.1, OU381567.1, OU381568.1, OU381569.1, OU381570.1, OU381571.1, OU381572.1, OU381573.1, OU381574.1, OU381575.1, OU381576.1, OU381577.1, OU381578.1, OU381579.1, OU381580.1, OU381581.1, OU381582.1, OU381583.1, OU381585.1, OU381586.1, OU381587.1, OU381588.1, OU381589.1, OU381590.1, OU381591.1, OU381592.1, OU381593.1, OU381594.1, OU381595.1, OU381596.1, OU381597.1, OU381598.1, OU381599.1, OU381600.1, OU381601.1, OU381602.1, OU381603.1, OU381604.1, OU381605.1, OU381606.1, OU381607.1, OU381608.1, OU381609.1, OU381610.1, OU381611.1, OU381612.1, OU381613.1, OU381614.1, OU381615.1, OU381616.1, OU381617.1, OU381618.1, OU381619.1, OU381620.1, OU381621.1, OU381622.1, OU381623.1, OU381624.1, OU381625.1, OU381626.1, OU381627.1, OU381628.1, OU381629.1, OU381630.1, OU381631.1, OU381632.1, OU381633.1, OU381634.1, OU381635.1, OU381636.1, OU381637.1, OU381638.1, OU381639.1, OU381640.1, OU381641.1, OU381642.1, OU381643.1, OU381645.1, OU381646.1, OU381647.1, OU381648.1, OU381649.1, OU381650.1, OU381651.1, OU381652.1, OU381653.1, OU381654.1, OU381655.1, OU381656.1, OU381657.1, OU381658.1, OU381659.1, OU381660.1, OU381661.1, OU381662.1, OU381663.1, OU381664.1, OU381665.1, OU381666.1, OU381667.1, OU381668.1, OU381669.1, OU381670.1, OU381671.1, OU381672.1, OU381673.1, OU381674.1, OU381675.1, OU381676.1, OU381677.1, OU381678.1, OU381679.1, OU381680.1, OU381681.1, OU381682.1, OU381683.1, OU381684.1, OU381685.1, OU381686.1, OU381687.1, OU381688.1, OU381689.1, OU381690.1, OU381692.1, OU381693.1, OU381694.1, OU381695.1, OU381696.1, OU381697.1, OU381698.1, OU381699.1, OU381700.1, OU381701.1, OU381702.1, OU381703.1, OU381704.1, OU381705.1, OU381706.1, OU381707.1, OU381708.1, OU381709.1, OU381710.1, OU381711.1, OU381712.1, OU381713.1, OU381714.1, OU381715.1, OU381716.1, OU381717.1, OU381718.1, OU381719.1, OU381720.1, OU381721.1, OU381722.1, OU381723.1, OU381724.1, OU381725.1, OU381726.1, OU381727.1, OU381729.1, OU381730.1, OU381731.1, OU381732.1, OU381733.1, OU381734.1, OU381735.1, OU381736.1, OU381737.1, OU381738.1, OU381739.1, OU381740.1, OU381742.1, OU381743.1, OU381744.1, OU381745.1, OU381746.1, OU381750.1, OU381751.1, OU381752.1, OU381753.1, OU381754.1, OU381755.1, OU381756.1, OU381757.1, OU381758.1, OU381760.1, OU381761.1, OU381762.1, OU381763.1, OU381764.1, OU381765.1, OU381766.1, OU381768.1, OU381769.1, OU381770.1, OU381771.1, OU381772.1, OU381773.1, OU381774.1, OU381775.1, OU381776.1, OU381777.1, OU381778.1, OU381779.1, OU381780.1, OU381781.1, OU381782.1, OU381783.1, OU381784.1, OU381785.1, OU381786.1, OU381787.1, OU381788.1, OU381789.1, OU381790.1, OU381791.1, OU381792.1, OU381793.1, OU381794.1, OU381795.1, OU381796.1, OU381797.1, OU381798.1, OU381799.1, OU381800.1, OU381801.1, OU381802.1, OU381803.1, OU381804.1, OU381805.1, OU381806.1, OU381807.1, OU381808.1, OU381809.1, OU381810.1, OU381812.1, OU381813.1, OU381815.1, OU381817.1, OU381820.1, OU381822.1, OU381823.1, OU381826.1, OU381828.1, OU381831.1, OU381832.1, OU382055.1, OU382056.1, OU382057.1, OU382058.1, OU382059.1, OU382060.1, OU382061.1, OU382063.1, OU382064.1, OU382066.1, OU382067.1, OU382068.1, OU382069.1, OU382070.1, OU382071.1, OU382073.1, OU382074.1, OU382075.1, OU382076.1, OU382077.1, OU382078.1, OU382080.1, OU382081.1, OU382084.1, OU382086.1, OU382088.1, OU382089.1, OU382092.1, OU382093.1, OU382094.1, OU382095.1, OU382096.1, OU382097.1, OU382098.1, OU382099.1, OU382103.1, OU382104.1, OU382105.1, OU382106.1, OU382107.1, OU382110.1, OU382111.1, OU382114.1, OU382115.1, OU382117.1, OU382118.1, OU382119.1, OU382120.1, OU382121.1, OU382122.1, OU382123.1, OU382124.1, OU382125.1, OU382126.1, OU382127.1, OU382128.1, OU382129.1, OU382130.1, OU382131.1, OU382132.1, OU382133.1, OU382134.1, OU382135.1, OU382136.1, OU382137.1, OU382138.1, OU382139.1, OU382140.1, OU382141.1, OU382142.1, OU382143.1, OU382144.1, OU382145.1, OU382146.1, OU382147.1, OU382148.1, OU382149.1, OU382151.1, OU382152.1, OU382153.1, OU382154.1, OU382155.1, OU382156.1, OU382157.1, OU382158.1, OU382159.1, OU382160.1, OU382161.1, OU382163.1, OU382164.1, OU382165.1, OU382167.1, OU382168.1, OU382169.1, OU382170.1, OU382171.1, OU382172.1, OU382173.1, OU382174.1, OU382175.1, OU382176.1, OU382177.1, OU382180.1, OU382182.1, OU382183.1, OU382184.1, OU382185.1, OU382186.1, OU382189.1, OU382190.1, OU382192.1, OU382193.1, OU382194.1, OU382195.1, OU382196.1, OU382198.1, OU382200.1, OU382201.1, OU382202.1, OU382203.1, OU382204.1, OU382205.1, OU382207.1, OU382208.1, OU382210.1, OU382211.1, OU382212.1, OU382214.1, OU382215.1, OU382217.1, OU382219.1, OU382220.1, OU382222.1, OU382223.1, OU382334.1, OU382335.1, OU382336.1, OU382337.1, OU382338.1, OU382339.1, OU382340.1, OU382341.1, OU382342.1, OU382344.1, OU382345.1, OU382347.1, OU382350.1, OU382351.1, OU382352.1, OU382353.1, OU382354.1, OU382355.1, OU382357.1, OU382359.1, OU382362.1, OU382363.1, OU382364.1, OU382366.1, OU382367.1, OU382368.1, OU382369.1, OU382370.1, OU382371.1, OU382372.1, OU382373.1, OU382374.1, OU382375.1, OU382376.1, OU382377.1, OU382378.1, OU382379.1, OU382380.1, OU382381.1, OU382382.1, OU382383.1, OU382384.1, OU382385.1, OU382386.1, OU382387.1, OU382388.1, OU382389.1, OU382390.1, OU382391.1, OU382392.1, OU382393.1, OU382394.1, OU382395.1, OU382396.1, OU382397.1, OU382398.1, OU382399.1, OU382400.1, OU382402.1, OU382403.1, OU382404.1, OU382405.1, OU382406.1, OU382407.1, OU382408.1, OU382409.1, OU382410.1, OU382411.1, OU382412.1, OU382415.1, OU382416.1, OU382417.1, OU382418.1, OU382420.1, OU382421.1, OU382422.1, OU382423.1, OU382424.1, OU382425.1, OU382427.1, OU382428.1, OU382429.1, OU382430.1, OU382431.1, OU382432.1, OU382433.1, OU382434.1, OU382435.1, OU382436.1, OU382437.1, OU382438.1, OU382439.1, OU382440.1, OU382441.1, OU382442.1, OU382443.1, OU382444.1, OU382446.1, OU382447.1, OU382448.1, OU382449.1, OU382450.1, OU382452.1, OU382453.1, OU382454.1, OU382455.1, OU382456.1, OU382457.1, OU382458.1, OU382459.1, OU382460.1, OU382461.1, OU382462.1, OU382463.1, OU382464.1, OU382465.1, OU382466.1, OU382467.1, OU382468.1, OU382469.1, OU382470.1, OU382471.1, OU382472.1, OU382473.1, OU382474.1, OU382475.1, OU382476.1, OU382477.1, OU382478.1, OU382479.1, OU382480.1, OU382481.1, OU382482.1, OU382483.1, OU382484.1, OU382485.1, OU382487.1, OU382488.1, OU382490.1, OU382491.1, OU382492.1, OU382493.1, OU382494.1, OU382495.1, OU382497.1, OU382498.1, OU382499.1, OU382500.1, OU382501.1, OU382502.1, OU382503.1, OU382508.1, OU382509.1, OU382510.1, OU382511.1, OU382517.1, OU382518.1, OU382520.1, OU382522.1, OU382524.1, OU382526.1, OU382531.1, OU382533.1, OU382535.1, OU382542.1, OU382546.1, OU382549.1, OU382584.1, OU382586.1, OU382587.1, OU382589.1, OU382590.1, OU382591.1, OU382592.1, OU382593.1, OU382594.1, OU382595.1, OU382596.1, OU382597.1, OU382598.1, OU382599.1, OU382600.1, OU382601.1, OU382602.1, OU382603.1, OU382604.1, OU382605.1, OU382606.1, OU382607.1, OU382608.1, OU382609.1, OU382610.1, OU382611.1, OU382612.1, OU382613.1, OU382615.1, OU382616.1, OU382617.1, OU382618.1, OU382630.1, OU382631.1, OU382636.1, OU382637.1, OU382638.1, OU382639.1, OU382643.1, OU382645.1, OU382648.1, OU382654.1, OU382656.1, OU382660.1, OU382661.1, OU382663.1, OU382666.1, OU383064.1, OU383116.1, OU383117.1, OU383120.1, OU383121.1, OU383122.1, OU383126.1, OU383127.1, OU383128.1, OU383129.1, OU383130.1, OU384178.1, OU384181.1, OU384185.1, OU384186.1, OU384194.1, OU384199.1, OU384214.1, OU384218.1, OU384219.1, OU384225.1, OU384228.1, OU384229.1, OU384237.1, OU384241.1, OU384243.1, OU384245.1, OU384253.1, OU384258.1, OU384261.1, OU384268.1, OU384271.1, OU384274.1, OU384275.1, OU384279.1, OU384280.1, OU384281.1, OU384282.1, OU384283.1, OU384284.1, OU384285.1, OU384286.1, OU384287.1, OU384288.1, OU384290.1, OU384291.1, OU384292.1, OU384295.1, OU384300.1, OU384302.1, OU384303.1, OU384304.1, OU384305.1, OU384307.1, OU384308.1, OU384310.1, OU384313.1, OU384314.1, OU384315.1, OU384319.1, OU384320.1, OU384321.1, OU384322.1, OU384323.1, OU384324.1, OU384325.1, OU384326.1, OU384327.1, OU384329.1, OU384330.1, OU384331.1, OU384334.1, OU384338.1, OU384339.1, OU384343.1, OU384345.1, OU384347.1, OU384349.1, OU384352.1, OU384353.1, OU384354.1, OU384355.1, OU384357.1, OU384360.1, OU384361.1, OU384365.1, OU384367.1, OU384372.1, OU384374.1, OU384379.1, OU384381.1, OU384382.1, OU384384.1, OU384385.1, OU384387.1, OU384388.1, OU384389.1, OU385977.1, OU385988.1, OU385991.1, OU385996.1, OU386019.1, OU386021.1, OU386026.1, OU386035.1, OU386038.1, OU386044.1, OU386045.1, OU386049.1, OU386052.1, OU386057.1, OU386058.1, OU386064.1, OU386069.1, OU386070.1, OU386071.1, OU386075.1, OU386077.1, OU386080.1, OU386086.1, OU386090.1, OU386100.1, OU386105.1, OU386106.1, OU386114.1, OU386128.1, OU386132.1, OU386133.1, OU386135.1, OU386138.1, OU386141.1, OU386151.1, OU386154.1, OU386158.1, OU386171.1, OU386182.1, OU386184.1, OU386189.1, OU386194.1, OU386205.1, OU386213.1, OU386217.1, OU386218.1, OU386219.1, OU386220.1, OU386227.1, OU386229.1, OU386244.1, OU386250.1, OU386252.1, OU386260.1, OU386261.1, OU386268.1, OU386271.1, OU386276.1, OU386277.1, OU386278.1, OU386288.1, OU386291.1, OU386296.1, OU386299.1, OU386300.1, OU386308.1, OU386309.1, OU386329.1, OU386331.1, OU386334.1, OU386344.1, OU386347.1, OU386348.1, OU386349.1, OU386351.1, OU386357.1, OU386360.1, OU386361.1, OU386362.1, OU386381.1, OU386385.1, OU386391.1, OU386392.1, OU386395.1, OU386398.1, OU386400.1, OU386416.1, OU386428.1, OU386433.1, OU386437.1, OU386452.1, OU387678.1, OU387682.1, OU387687.1, OU388813.1, OU388819.1, OU388837.1, OU388844.1, OU388867.1, OU388868.1, OU388876.1, OU388877.1, OU388878.1, OU388879.1, OU388880.1, OU388883.1, OU388886.1, OU388887.1, OU388888.1, OU388889.1, OU388891.1, OU388894.1, OU388895.1, OU388901.1, OU388904.1, OU388907.1, OU388911.1, OU388913.1, OU388915.1, OU388919.1, OU388920.1, OU388921.1, OU388922.1, OU388923.1, OU388925.1, OU388926.1, OU388927.1, OU388930.1, OU388931.1, OU388932.1, OU388933.1, OU388934.1, OU388937.1, OU388938.1, OU388941.1, OU388942.1, OU388945.1, OU388946.1, OU388947.1, OU388950.1, OU388952.1, OU388955.1, OU388957.1, OU388959.1, OU388960.1, OU388962.1, OU388965.1, OU388968.1, OU388969.1, OU388970.1, OU388971.1, OU388976.1, OU388979.1, OU388981.1, OU388982.1, OU388985.1, OU388989.1, OU388990.1, OU388991.1, OU388992.1, OU388993.1, OU388997.1, OU389001.1, OU389002.1, OU389004.1, OU389005.1, OU389007.1, OU389009.1, OU389010.1, OU389012.1, OU389014.1, OU389017.1, OU389019.1, OU389020.1, OU389021.1, OU389025.1, OU389034.1, OU389036.1, OU389038.1, OU389042.1, OU389047.1, OU389049.1, OU389050.1, OU389051.1, OU389054.1, OU389057.1, OU389062.1, OU389065.1, OU389066.1, OU389067.1, OU389069.1, OU389070.1, OU389071.1, OU389072.1, OU389073.1, OU389074.1, OU389076.1, OU389077.1, OU389081.1, OU389084.1, OU389096.1, OU389101.1, OU389104.1, OU389108.1, OU389115.1, OU389116.1, OU389131.1, OU389135.1, OU389668.1, OU389720.1, OU389721.1, OU389734.1, OU389735.1, OU389736.1, OU389739.1, OU389742.1, OU389754.1, OU389755.1, OU389761.1, OU389762.1, OU389764.1, OU389768.1, OU389774.1, OU389776.1, OU389781.1, OU389782.1, OU389786.1, OU389787.1, OU389790.1, OU389799.1, OU389805.1, OU389807.1, OU389814.1, OU389815.1, OU389818.1, OU389819.1, OU389820.1, OU389826.1, OU389834.1, OU389835.1, OU389847.1, OU389849.1, OU389854.1, OU389858.1, OU389860.1, OU389862.1, OU389863.1, OU389865.1, OU389866.1, OU389868.1, OU389871.1, OU389873.1, OU389878.1, OU389882.1, OU389887.1, OU389892.1, OU389893.1, OU389894.1, OU389895.1, OU389896.1, OU389903.1, OU389909.1, OU389914.1, OU389916.1, OU389925.1, OU389926.1, OU389946.1, OU389951.1, OU389959.1, OU389960.1, OU389963.1, OU389969.1, OU389973.1, OU389980.1, OU389985.1, OU389988.1, OU389992.1, OU390008.1, OU390009.1, OU390010.1, OU390013.1, OU390014.1, OU390031.1, OU390032.1, OU390038.1, OU390044.1, OU390051.1, OU390053.1, OU390054.1, OU390055.1, OU390057.1, OU390059.1, OU390065.1, OU390066.1, OU390068.1, OU390080.1, OU390087.1, OU390088.1, OU390089.1, OU390091.1, OU390092.1, OU390095.1, OU390106.1, OU390112.1, OU390113.1, OU390129.1, OU390141.1, OU390142.1, OU390172.1, OU390178.1, OU390186.1, OU390194.1, OU390197.1, OU390199.1, OU391377.1, OU391384.1, OU391390.1, OU391412.1, OU391417.1, OU391421.1, OU391441.1, OU391442.1, OU391443.1, OU391446.1, OU391449.1, OU391484.1, OU391488.1, OU391493.1, OU391511.1, OU391524.1, OU391529.1, OU391535.1, OU391537.1, OU391539.1, OU391546.1, OU391558.1, OU391571.1, OU391582.1, OU391584.1, OU391596.1, OU391600.1, OU391618.1, OU391622.1, OU391649.1, OU391655.1, OU391663.1, OU391664.1, OU391666.1, OU391681.1, OU391698.1, OU391701.1, OU391702.1, OU391703.1, OU391710.1, OU391727.1, OU391731.1, OU391738.1, OU391755.1, OU391772.1, OU391797.1, OU393110.1, OU393114.1, OU393131.1, OU393136.1, OU393145.1, OU393150.1, OU393155.1, OU393162.1, OU393166.1, OU393177.1, OU393178.1, OU393186.1, OU393188.1, OU393198.1, OU393199.1, OU393202.1, OU393209.1, OU393220.1, OU393226.1, OU393230.1, OU393260.1, OU393266.1, OU393270.1, OU393271.1, OU393277.1, OU393292.1, OU393293.1, OU393311.1, OU393317.1, OU393332.1, OU393335.1, OU393341.1, OU393346.1, OU393356.1, OU393365.1, OU393372.1, OU393374.1, OU393377.1, OU393389.1, OU393392.1, OU393399.1, OU393408.1, OU393420.1, OU393438.1, OU393439.1, OU393445.1, OU393450.1, OU393461.1, OU393473.1, OU393485.1, OU393487.1, OU393495.1, OU393498.1, OU393500.1, OU393520.1, OU393545.1, OU393565.1, OU393566.1, OU393578.1, OU393583.1, OU393614.1, OU393623.1, OU393625.1, OU393635.1, OU393636.1, OU393637.1, OU393642.1, OU393644.1, OU393651.1, OU393656.1, OU393665.1, OU393669.1, OU393672.1, OU393683.1, OU393690.1, OU393700.1, OU393706.1, OU393709.1, OU393719.1, OU393727.1, OU393740.1, OU393757.1, OU393759.1, OU393760.1, OU393784.1, OU393785.1, OU393797.1, OU393801.1, OU393816.1, OU393818.1, OU393843.1, OU393844.1, OU393858.1, OU393862.1, OU393874.1, OU393875.1, OU393882.1, OU393899.1, OU393904.1, OU393910.1, OU393911.1, OU393916.1, OU393933.1, OU393935.1, OU393945.1, OU393947.1, OU393948.1, OU393950.1, OU393960.1, OU393975.1, OU393984.1, OU394012.1, OU394017.1, OU394020.1, OU394023.1, OU394033.1, OU394035.1, OU394038.1, OU394055.1, OU394073.1, OU394077.1, OU394088.1, OU394121.1, OU394123.1, OU394124.1, OU394132.1, OU394137.1, OU394152.1, OU394170.1, OU394184.1, OU394193.1, OU394202.1, OU394209.1, OU394215.1, OU394220.1, OU394223.1, OU394225.1, OU394227.1, OU394240.1, OU394251.1, OU394253.1, OU394273.1, OU394280.1, OU394307.1, OU394308.1, OU394314.1, OU394825.1, OU394916.1, OU394921.1, OU394922.1, OU394923.1, OU394927.1, OU394930.1, OU394936.1, OU394942.1, OU394945.1, OU394947.1, OU394989.1, OU394990.1, OU394999.1, OU395007.1, OU395029.1, OU395033.1, OU395039.1, OU395040.1, OU395058.1, OU395059.1, OU395066.1, OU395079.1, OU395080.1, OU395086.1, OU395089.1, OU395112.1, OU395113.1, OU395121.1, OU395122.1, OU395130.1, OU395140.1, OU395143.1, OU395164.1, OU395170.1, OU395175.1, OU395200.1, OU395204.1, OU395213.1, OU395225.1, OU395240.1, OU395251.1, OU395258.1, OU395264.1, OU395272.1, OU395278.1, OU395279.1, OU395297.1, OU395301.1, OU395306.1, OU395309.1, OU395321.1, OU395322.1, OU395337.1, OU395341.1, OU395358.1, OU395377.1, OU395382.1, OU395385.1, OU395386.1, OU395398.1, OU395400.1, OU395425.1, OU395437.1, OU395443.1, OU395446.1, OU395451.1, OU395454.1, OU395460.1, OU395472.1, OU395473.1, OU395488.1, OU395514.1, OU395517.1, OU396992.1, OU396993.1, OU396994.1, OU396997.1, OU396998.1, OU396999.1, OU397004.1, OU397008.1, OU397012.1, OU397014.1, OU397015.1, OU397018.1, OU397019.1, OU397025.1, OU397026.1, OU397027.1, OU397028.1, OU397031.1, OU397036.1, OU397037.1, OU397045.1, OU397057.1, OU397064.1, OU397076.1, OU397229.1, OU397230.1, OU397233.1, OU397242.1, OU397243.1, OU397245.1, OU397249.1, OU397252.1, OU397253.1, OU397254.1, OU397261.1, OU397262.1, OU397264.1, OU397265.1, OU397266.1, OU397267.1, OU397268.1, OU397270.1, OU397271.1, OU397272.1, OU397273.1, OU397274.1, OU397275.1, OU397276.1, OU397277.1, OU397278.1, OU397279.1, OU397280.1, OU397281.1, OU397282.1, OU397283.1, OU397284.1, OU397288.1, OU397289.1, OU397292.1, OU397294.1, OU397295.1, OU397296.1, OU397297.1, OU397298.1, OU397299.1, OU397300.1, OU397301.1, OU397302.1, OU397303.1, OU397304.1, OU397305.1, OU397306.1, OU397307.1, OU397309.1, OU397310.1, OU397312.1, OU397313.1, OU397314.1, OU397739.1, OU397740.1, OU397741.1, OU397742.1, OU397743.1, OU397744.1, OU397745.1, OU397746.1, OU397747.1, OU397748.1, OU397749.1, OU397750.1, OU397751.1, OU397752.1, OU397753.1, OU397754.1, OU397755.1, OU397756.1, OU397757.1, OU397759.1, OU397761.1, OU397762.1, OU397764.1, OU397767.1, OU397768.1, OU397770.1, OU397773.1, OU397774.1, OU397775.1, OU397776.1, OU397777.1, OU397778.1, OU397779.1, OU397780.1, OU397781.1, OU397782.1, OU397783.1, OU397784.1, OU397785.1, OU397786.1, OU397787.1, OU397788.1, OU397789.1, OU397790.1, OU397791.1, OU397793.1, OU397794.1, OU397795.1, OU397796.1, OU397797.1, OU397798.1, OU397799.1, OU397800.1, OU397801.1, OU397803.1, OU397804.1, OU397805.1, OU397806.1, OU397808.1, OU397810.1, OU397811.1, OU397812.1, OU397813.1, OU397814.1, OU397815.1, OU397816.1, OU397817.1, OU397818.1, OU397819.1, OU397821.1, OU397822.1, OU397823.1, OU397824.1, OU397825.1, OU397826.1, OU397829.1, OU397830.1, OU397980.1, OU397981.1, OU397982.1, OU397984.1, OU397985.1, OU397986.1, OU397987.1, OU397988.1, OU397990.1, OU397991.1, OU397992.1, OU397995.1, OU397997.1, OU397998.1, OU397999.1, OU398001.1, OU398002.1, OU398004.1, OU398005.1, OU398006.1, OU398008.1, OU398009.1, OU398011.1, OU398013.1, OU398015.1, OU398017.1, OU398018.1, OU398019.1, OU398020.1, OU398022.1, OU398023.1, OU398024.1, OU398025.1, OU398026.1, OU398027.1, OU398028.1, OU398029.1, OU398030.1, OU398031.1, OU398032.1, OU398033.1, OU398034.1, OU398035.1, OU398039.1, OU398040.1, OU398042.1, OU398044.1, OU398045.1, OU398047.1, OU398048.1, OU398049.1, OU398050.1, OU398051.1, OU398052.1, OU398053.1, OU398054.1, OU398055.1, OU398056.1, OU398057.1, OU398058.1, OU398059.1, OU398060.1, OU398061.1, OU398062.1, OU398063.1, OU398064.1, OU398066.1, OU398067.1, OU398068.1, OU398069.1, OU398070.1, OU398071.1, OU398072.1, OU398078.1, OU398080.1, OU398081.1, OU398084.1, OU398085.1, OU398086.1, OU398088.1, OU398089.1, OU398090.1, OU398091.1, OU398092.1, OU398093.1, OU398094.1, OU398095.1, OU398096.1, OU398097.1, OU398099.1, OU398100.1, OU398101.1, OU398102.1, OU398104.1, OU398105.1, OU398107.1, OU398108.1, OU398109.1, OU398110.1, OU398111.1, OU398112.1, OU398113.1, OU398114.1, OU398115.1, OU398116.1, OU398117.1, OU398118.1, OU398119.1, OU398301.1, OU398302.1, OU398303.1, OU398304.1, OU398305.1, OU398306.1, OU398307.1, OU398309.1, OU398310.1, OU398314.1, OU398316.1, OU398318.1, OU398319.1, OU398321.1, OU398323.1, OU398324.1, OU398325.1, OU398332.1, OU398334.1, OU398337.1, OU398339.1, OU398344.1, OU398345.1, OU398347.1, OU398349.1, OU398352.1, OU398353.1, OU398354.1, OU398355.1, OU398356.1, OU398358.1, OU398359.1, OU398360.1, OU398361.1, OU398362.1, OU398363.1, OU398364.1, OU398365.1, OU398366.1, OU398367.1, OU398368.1, OU398369.1, OU398370.1, OU398371.1, OU398372.1, OU398373.1, OU398374.1, OU398375.1, OU398376.1, OU398377.1, OU398378.1, OU398379.1, OU398381.1, OU398382.1, OU398383.1, OU398384.1, OU398385.1, OU398386.1, OU398387.1, OU398388.1, OU398390.1, OU398392.1, OU398398.1, OU398405.1, OU398406.1, OU398410.1, OU399519.1, OU399520.1, OU399521.1, OU399527.1, OU399536.1, OU399552.1, OU399557.1, OU399566.1, OU399584.1, OU399588.1, OU399594.1, OU399597.1, OU399598.1, OU399605.1, OU399607.1, OU399616.1, OU399620.1, OU399621.1, OU399622.1, OU399623.1, OU399624.1, OU399625.1, OU399626.1, OU399627.1, OU399628.1, OU399629.1, OU399630.1, OU399631.1, OU399632.1, OU399633.1, OU399634.1, OU399635.1, OU399636.1, OU399637.1, OU399640.1, OU399641.1, OU399642.1, OU399643.1, OU399644.1, OU399645.1, OU399646.1, OU399647.1, OU399648.1, OU399649.1, OU399650.1, OU399651.1, OU399652.1, OU399653.1, OU399654.1, OU399655.1, OU399656.1, OU399657.1, OU399658.1, OU399659.1, OU399660.1, OU399661.1, OU399662.1, OU399663.1, OU399664.1, OU399665.1, OU399666.1, OU399670.1, OU399671.1, OU399673.1, OU399675.1, OU399676.1, OU399681.1, OU399682.1, OU399684.1, OU399687.1, OU399688.1, OU399691.1, OU399693.1, OU399697.1, OU399699.1, OU399700.1, OU399701.1, OU399703.1, OU399705.1, OU399708.1, OU399709.1, OU399711.1, OU399712.1, OU399713.1, OU399714.1, OU399715.1, OU399716.1, OU399717.1, OU399718.1, OU399725.1, OU399726.1, OU399728.1, OU399895.1, OU399896.1, OU399897.1, OU399898.1, OU399899.1, OU399900.1, OU399901.1, OU399902.1, OU399904.1, OU399905.1, OU399906.1, OU399907.1, OU399909.1, OU399910.1, OU399911.1, OU399912.1, OU399913.1, OU399914.1, OU399915.1, OU399916.1, OU399918.1, OU399919.1, OU399920.1, OU399921.1, OU399922.1, OU399923.1, OU399924.1, OU399925.1, OU399927.1, OU399928.1, OU399929.1, OU399930.1, OU399931.1, OU399932.1, OU399933.1, OU399934.1, OU399935.1, OU399936.1, OU399937.1, OU399938.1, OU399939.1, OU399940.1, OU399941.1, OU399942.1, OU399943.1, OU399944.1, OU399951.1, OU399953.1, OU399954.1, OU399955.1, OU399956.1, OU399960.1, OU399961.1, OU399966.1, OU399967.1, OU399972.1, OU399973.1, OU400238.1, OU400264.1, OU400271.1, OU400285.1, OU400286.1, OU400287.1, OU400288.1, OU400289.1, OU400290.1, OU400291.1, OU400292.1, OU400293.1, OU400295.1, OU400296.1, OU400297.1, OU400298.1, OU400299.1, OU400300.1, OU400301.1, OU400302.1, OU400303.1, OU400304.1, OU400305.1, OU400306.1, OU400307.1, OU400308.1, OU400309.1, OU400310.1, OU400311.1, OU400312.1, OU400313.1, OU400315.1, OU400316.1, OU400317.1, OU400318.1, OU400319.1, OU400321.1, OU400322.1, OU400323.1, OU400324.1, OU400325.1, OU400326.1, OU400327.1, OU400328.1, OU400329.1, OU400330.1, OU400331.1, OU400332.1, OU400333.1, OU400334.1, OU400335.1, OU400336.1, OU400337.1, OU400338.1, OU400339.1, OU400340.1, OU400341.1, OU400342.1, OU400343.1, OU400344.1, OU400345.1, OU400380.1, OU400493.1, OU400496.1, OU400497.1, OU400498.1, OU400499.1, OU400500.1, OU400501.1, OU400502.1, OU400503.1, OU400505.1, OU400506.1, OU400507.1, OU400509.1, OU400510.1, OU400512.1, OU400514.1, OU400515.1, OU400516.1, OU400518.1, OU400520.1, OU400521.1, OU400522.1, OU400524.1, OU400525.1, OU400528.1, OU400529.1, OU400530.1, OU400531.1, OU400532.1, OU400533.1, OU400534.1, OU400535.1, OU400536.1, OU400537.1, OU400538.1, OU400539.1, OU400540.1, OU400541.1, OU400542.1, OU400544.1, OU400545.1, OU400546.1, OU400547.1, OU400548.1, OU400549.1, OU400550.1, OU400551.1, OU400554.1, OU400556.1, OU400557.1, OU400559.1, OU400561.1, OU400565.1, OU400566.1, OU400572.1, OU400575.1, OU400576.1, OU400579.1, OU400581.1, OU400586.1, OU400602.1, OU400603.1, OU400674.1, OU400675.1, OU400676.1, OU400677.1, OU400679.1, OU400680.1, OU400683.1, OU400684.1, OU400685.1, OU400686.1, OU400687.1, OU400688.1, OU400689.1, OU400692.1, OU400696.1, OU400697.1, OU400698.1, OU400699.1, OU400701.1, OU400702.1, OU400703.1, OU400704.1, OU400706.1, OU400707.1, OU400708.1, OU400710.1, OU400712.1, OU400713.1, OU400715.1, OU400716.1, OU400717.1, OU400718.1, OU400719.1, OU400720.1, OU400721.1, OU400723.1, OU400725.1, OU400726.1, OU400728.1, OU400730.1, OU400734.1, OU400735.1, OU400736.1, OU400737.1, OU400738.1, OU400739.1, OU400740.1, OU400742.1, OU400743.1, OU400744.1, OU400745.1, OU400746.1, OU400748.1, OU400749.1, OU400750.1, OU400751.1, OU400753.1, OU400755.1, OU400756.1, OU400758.1, OU400759.1, OU400761.1, OU400762.1, OU400764.1, OU400765.1, OU400766.1, OU400767.1, OU400769.1, OU400770.1, OU400771.1, OU400772.1, OU400773.1, OU400774.1, OU400972.1, OU400973.1, OU400974.1, OU400975.1, OU400976.1, OU400979.1, OU400980.1, OU400981.1, OU400982.1, OU400984.1, OU400985.1, OU400986.1, OU400987.1, OU400988.1, OU400990.1, OU400991.1, OU400992.1, OU400993.1, OU400994.1, OU400995.1, OU400999.1, OU401000.1, OU401001.1, OU401002.1, OU401003.1, OU401004.1, OU401005.1, OU401007.1, OU401010.1, OU401011.1, OU401013.1, OU401015.1, OU401017.1, OU401018.1, OU401019.1, OU401020.1, OU401021.1, OU401022.1, OU401023.1, OU401024.1, OU401028.1, OU401032.1, OU401035.1, OU401036.1, OU401043.1, OU401045.1, OU401049.1, OU401055.1, OU401056.1, OU401060.1, OU401062.1, OU401217.1, OU401218.1, OU401219.1, OU401221.1, OU401222.1, OU401227.1, OU401228.1, OU401229.1, OU401234.1, OU401238.1, OU401239.1, OU401240.1, OU401241.1, OU401242.1, OU401244.1, OU401246.1, OU401255.1, OU401259.1, OU401261.1, OU401262.1, OU401263.1, OU401264.1, OU401265.1, OU401266.1, OU401267.1, OU401268.1, OU401269.1, OU401270.1, OU401271.1, OU401272.1, OU401273.1, OU401274.1, OU401275.1, OU401276.1, OU401277.1, OU401278.1, OU401279.1, OU401280.1, OU401281.1, OU401282.1, OU401283.1, OU401284.1, OU401285.1, OU401286.1, OU401287.1, OU401288.1, OU401289.1, OU401290.1, OU401291.1, OU401292.1, OU401293.1, OU401294.1, OU401295.1, OU401296.1, OU401297.1, OU401298.1, OU401299.1, OU401300.1, OU401301.1, OU401302.1, OU401303.1, OU401304.1, OU401305.1, OU401306.1, OU401307.1, OU401308.1, OU401309.1, OU401311.1, OU401312.1, OU401313.1, OU401314.1, OU401315.1, OU401316.1, OU401317.1, OU401318.1, OU401319.1, OU401320.1, OU401321.1, OU401322.1, OU401323.1, OU401324.1, OU401326.1, OU401327.1, OU401328.1, OU401329.1, OU401330.1, OU401331.1, OU401332.1, OU401333.1, OU401334.1, OU401335.1, OU401336.1, OU401337.1, OU401338.1, OU401339.1, OU401340.1, OU401341.1, OU401342.1, OU401343.1, OU401344.1, OU401345.1, OU401346.1, OU401347.1, OU401348.1, OU401349.1, OU401350.1, OU401351.1, OU401352.1, OU401353.1, OU401354.1, OU401355.1, OU401356.1, OU401358.1, OU401359.1, OU401360.1, OU401361.1, OU401362.1, OU401363.1, OU401364.1, OU401365.1, OU401366.1, OU401367.1, OU401369.1, OU401370.1, OU401372.1, OU401373.1, OU401378.1, OU401379.1, OU401381.1, OU401387.1, OU401390.1, OU401392.1, OU401394.1, OU401399.1, OU401402.1, OU401404.1, OU401408.1, OU401409.1, OU401411.1, OU401412.1, OU401413.1, OU401415.1, OU401416.1, OU401417.1, OU401418.1, OU401419.1, OU401420.1, OU401421.1, OU401422.1, OU401423.1, OU401429.1, OU401431.1, OU401432.1, OU401433.1, OU401435.1, OU401438.1, OU401439.1, OU401441.1, OU401442.1, OU401443.1, OU401444.1, OU401445.1, OU401446.1, OU401448.1, OU401449.1, OU401450.1, OU401455.1, OU401458.1, OU401461.1, OU401462.1, OU401463.1, OU401464.1, OU401465.1, OU401466.1, OU401467.1, OU401468.1, OU401469.1, OU401470.1, OU401471.1, OU401472.1, OU401473.1, OU401474.1, OU401476.1, OU401477.1, OU401480.1, OU401482.1, OU401483.1, OU401484.1, OU401485.1, OU401488.1, OU401489.1, OU401490.1, OU401491.1, OU401492.1, OU401493.1, OU401494.1, OU401495.1, OU401496.1, OU401497.1, OU401498.1, OU401499.1, OU401500.1, OU401501.1, OU401502.1, OU401503.1, OU401504.1, OU401505.1, OU401506.1, OU401507.1, OU401508.1, OU401509.1, OU401510.1, OU401511.1, OU401512.1, OU401513.1, OU401514.1, OU401515.1, OU401516.1, OU401517.1, OU401518.1, OU401519.1, OU401520.1, OU401521.1, OU401522.1, OU401523.1, OU401524.1, OU401525.1, OU401526.1, OU401527.1, OU401528.1, OU401529.1, OU401530.1, OU401531.1, OU401532.1, OU401533.1, OU401534.1, OU401535.1, OU401536.1, OU401537.1, OU401538.1, OU401539.1, OU401540.1, OU401541.1, OU401542.1, OU401543.1, OU401544.1, OU401545.1, OU401546.1, OU401547.1, OU401548.1, OU401549.1, OU401550.1, OU401551.1, OU401552.1, OU401553.1, OU401554.1, OU401555.1, OU401556.1, OU401557.1, OU401558.1, OU401559.1, OU401560.1, OU401561.1, OU401562.1, OU401563.1, OU401564.1, OU401565.1, OU401566.1, OU401567.1, OU401568.1, OU401569.1, OU401571.1, OU401572.1, OU401573.1, OU401574.1, OU401575.1, OU401576.1, OU401577.1, OU401578.1, OU401579.1, OU401581.1, OU401582.1, OU401583.1, OU401584.1, OU401585.1, OU401586.1, OU401587.1, OU401588.1, OU401589.1, OU401590.1, OU401591.1, OU401592.1, OU401593.1, OU401594.1, OU401595.1, OU401596.1, OU401598.1, OU401600.1, OU401603.1, OU401605.1, OU401606.1, OU401607.1, OU401608.1, OU401609.1, OU401610.1, OU401611.1, OU401612.1, OU401613.1, OU401614.1, OU401615.1, OU401616.1, OU401617.1, OU401618.1, OU401619.1, OU401620.1, OU401621.1, OU401622.1, OU401623.1, OU401624.1, OU401625.1, OU401626.1, OU401627.1, OU401628.1, OU401629.1, OU401630.1, OU401631.1, OU401632.1, OU401633.1, OU401634.1, OU401635.1, OU401637.1, OU401638.1, OU401641.1, OU401642.1, OU401645.1, OU401646.1, OU401647.1, OU401648.1, OU401649.1, OU401650.1, OU401651.1, OU401652.1, OU401653.1, OU401654.1, OU401655.1, OU401657.1, OU401658.1, OU401659.1, OU401660.1, OU401661.1, OU401662.1, OU401664.1, OU401665.1, OU401666.1, OU401667.1, OU401668.1, OU401669.1, OU401670.1, OU401671.1, OU401672.1, OU401673.1, OU401674.1, OU401675.1, OU401676.1, OU401677.1, OU401678.1, OU401679.1, OU401680.1, OU401681.1, OU401682.1, OU401683.1, OU401684.1, OU401685.1, OU401686.1, OU401687.1, OU401688.1, OU401689.1, OU401690.1, OU401691.1, OU401692.1, OU401693.1, OU401694.1, OU401695.1, OU401696.1, OU401697.1, OU401698.1, OU401699.1, OU401700.1, OU401701.1, OU401702.1, OU401703.1, OU401704.1, OU401705.1, OU401706.1, OU401707.1, OU401708.1, OU401709.1, OU401710.1, OU401711.1, OU401712.1, OU401713.1, OU401714.1, OU401715.1, OU401716.1, OU401717.1, OU401718.1, OU401719.1, OU401720.1, OU401721.1, OU401722.1, OU401723.1, OU401724.1, OU401725.1, OU401726.1, OU401727.1, OU401728.1, OU401729.1, OU401730.1, OU401731.1, OU401732.1, OU401733.1, OU401734.1, OU401735.1, OU401736.1, OU401737.1, OU401738.1, OU401739.1, OU401740.1, OU401741.1, OU401742.1, OU401743.1, OU401744.1, OU401745.1, OU401746.1, OU401747.1, OU401748.1, OU401749.1, OU401750.1, OU401751.1, OU401752.1, OU401753.1, OU401754.1, OU401755.1, OU401756.1, OU401757.1, OU401758.1, OU401759.1, OU401760.1, OU401761.1, OU401762.1, OU401763.1, OU401764.1, OU401765.1, OU401767.1, OU401768.1, OU401769.1, OU401770.1, OU401771.1, OU401772.1, OU401773.1, OU401774.1, OU401775.1, OU401776.1, OU401777.1, OU401778.1, OU401779.1, OU401780.1, OU401781.1, OU401782.1, OU401783.1, OU401784.1, OU401785.1, OU401786.1, OU401787.1, OU401788.1, OU401789.1, OU401790.1, OU401791.1, OU401792.1, OU401793.1, OU401794.1, OU401795.1, OU401796.1, OU401797.1, OU401798.1, OU401799.1, OU401800.1, OU401801.1, OU401802.1, OU401803.1, OU401804.1, OU401805.1, OU401806.1, OU401809.1, OU401810.1, OU401811.1, OU401812.1, OU401813.1, OU401814.1, OU401815.1, OU401816.1, OU401817.1, OU401818.1, OU401819.1, OU401820.1, OU401821.1, OU401822.1, OU401823.1, OU401824.1, OU401825.1, OU401826.1, OU401827.1, OU401828.1, OU401829.1, OU401830.1, OU401831.1, OU401832.1, OU401833.1, OU401834.1, OU401835.1, OU401836.1, OU401837.1, OU401838.1, OU401839.1, OU401840.1, OU401841.1, OU401842.1, OU401843.1, OU401844.1, OU401845.1, OU401846.1, OU401847.1, OU401848.1, OU401849.1, OU401850.1, OU401851.1, OU401852.1, OU401853.1, OU401854.1, OU401855.1, OU401856.1, OU401857.1, OU401858.1, OU401859.1, OU401860.1, OU401862.1, OU401863.1, OU401864.1, OU401865.1, OU401866.1, OU401867.1, OU401868.1, OU401869.1, OU401870.1, OU401871.1, OU401873.1, OU401881.1, OU401888.1, OU401889.1, OU401890.1, OU401896.1, OU401901.1, OU401902.1, OU401904.1, OU401987.1, OU401989.1, OU401996.1, OU402007.1, OU402009.1, OU402017.1, OU402034.1, OU402035.1, OU402036.1, OU402037.1, OU402038.1, OU402039.1, OU402040.1, OU402041.1, OU402042.1, OU402043.1, OU402044.1, OU402045.1, OU402046.1, OU402047.1, OU402048.1, OU402049.1, OU402050.1, OU402051.1, OU402052.1, OU402053.1, OU402055.1, OU402056.1, OU402057.1, OU402058.1, OU402059.1, OU402062.1, OU402063.1, OU402064.1, OU402065.1, OU402066.1, OU402067.1, OU402068.1, OU402069.1, OU402070.1, OU402071.1, OU402072.1, OU402073.1, OU402074.1, OU402075.1, OU402076.1, OU402077.1, OU402078.1, OU402080.1, OU402081.1, OU402082.1, OU402083.1, OU402084.1, OU402085.1, OU402086.1, OU402087.1, OU402088.1, OU402089.1, OU402090.1, OU402091.1, OU402092.1, OU402093.1, OU402094.1, OU402095.1, OU402096.1, OU402097.1, OU402098.1, OU402099.1, OU402100.1, OU402101.1, OU402102.1, OU402103.1, OU402104.1, OU402105.1, OU402106.1, OU402107.1, OU402109.1, OU402110.1, OU402111.1, OU402112.1, OU402113.1, OU402114.1, OU402115.1, OU402116.1, OU402117.1, OU402213.1, OU402220.1, OU402223.1, OU402225.1, OU402226.1, OU402227.1, OU402233.1, OU402237.1, OU402243.1, OU402255.1, OU402261.1, OU402264.1, OU402285.1, OU402294.1, OU402305.1, OU402310.1, OU402311.1, OU402441.1, OU402443.1, OU402444.1, OU402446.1, OU402448.1, OU402449.1, OU402450.1, OU402451.1, OU402452.1, OU402454.1, OU402458.1, OU402461.1, OU402463.1, OU402465.1, OU402469.1, OU402470.1, OU402475.1, OU402476.1, OU402477.1, OU402480.1, OU402484.1, OU402485.1, OU402488.1, OU402489.1, OU402490.1, OU402491.1, OU402493.1, OU402495.1, OU402496.1, OU402497.1, OU402498.1, OU402500.1, OU402503.1, OU402505.1, OU402508.1, OU402510.1, OU402511.1, OU402513.1, OU402515.1, OU402523.1, OU402529.1, OU402530.1, OU402531.1, OU402532.1, OU402533.1, OU402534.1, OU402535.1, OU402536.1, OU402537.1, OU402538.1, OU402539.1, OU402540.1, OU402541.1, OU402542.1, OU402543.1, OU402544.1, OU402545.1, OU402546.1, OU402547.1, OU402548.1, OU402549.1, OU402553.1, OU402555.1, OU402557.1, OU402563.1, OU402785.1, OU402790.1, OU402805.1, OU402807.1, OU403112.1, OU403115.1, OU403117.1, OU403118.1, OU403120.1, OU403125.1, OU403140.1, OU403151.1, OU403159.1, OU403161.1, OU403162.1, OU403164.1, OU403181.1, OU403184.1, OU403186.1, OU403479.1, OU403480.1, OU403481.1, OU403484.1, OU403487.1, OU403489.1, OU403492.1, OU403493.1, OU403496.1, OU403497.1, OU403503.1, OU403504.1, OU403506.1, OU403509.1, OU403517.1, OU403518.1, OU403519.1, OU403520.1, OU403523.1, OU403526.1, OU403527.1, OU403529.1, OU403532.1, OU403535.1, OU403538.1, OU403539.1, OU403540.1, OU403541.1, OU403542.1, OU403546.1, OU403549.1, OU403550.1, OU403551.1, OU403552.1, OU403553.1, OU403554.1, OU403555.1, OU403556.1, OU403557.1, OU403558.1, OU403559.1, OU403560.1, OU403561.1, OU403562.1, OU403563.1, OU403565.1, OU403566.1, OU403567.1, OU403568.1, OU403569.1, OU403570.1, OU403571.1, OU403572.1, OU403573.1, OU403574.1, OU403575.1, OU403576.1, OU403577.1, OU403578.1, OU403579.1, OU403580.1, OU403581.1, OU403582.1, OU403584.1, OU403587.1, OU403588.1, OU403665.1, OU403666.1, OU403667.1, OU403669.1, OU403685.1, OU403686.1, OU403689.1, OU403690.1, OU403691.1, OU404202.1, OU404204.1, OU404209.1, OU404219.1, OU404220.1, OU404224.1, OU404574.1, OU404576.1, OU404577.1, OU404579.1, OU404580.1, OU404581.1, OU404583.1, OU404584.1, OU404585.1, OU404586.1, OU404587.1, OU404588.1, OU404589.1, OU404590.1, OU404591.1, OU404595.1, OU404596.1, OU404597.1, OU404598.1, OU404599.1, OU404601.1, OU404602.1, OU404603.1, OU404605.1, OU404606.1, OU404607.1, OU404608.1, OU404609.1, OU404610.1, OU404611.1, OU404613.1, OU404614.1, OU404615.1, OU404616.1, OU404617.1, OU404618.1, OU404619.1, OU404621.1, OU404622.1, OU404624.1, OU404625.1, OU404626.1, OU404627.1, OU404629.1, OU404631.1, OU404633.1, OU404635.1, OU404641.1, OU404642.1, OU404643.1, OU404645.1, OU404647.1, OU404649.1, OU404652.1, OU404654.1, OU404656.1, OU404658.1, OU404659.1, OU404660.1, OU404667.1, OU404670.1, OU404677.1, OU404681.1, OU404682.1, OU404693.1, OU404695.1, OU404696.1, OU404697.1, OU404699.1, OU404700.1, OU404705.1, OU404706.1, OU404708.1, OU404709.1, OU404712.1, OU404714.1, OU404715.1, OU404716.1, OU404717.1, OU404718.1, OU404720.1, OU404721.1, OU404722.1, OU404723.1, OU404727.1, OU404728.1, OU404730.1, OU404731.1, OU404732.1, OU404733.1, OU404734.1, OU404735.1, OU404736.1, OU404737.1, OU404738.1, OU404744.1, OU404745.1, OU404746.1, OU404747.1, OU404748.1, OU404750.1, OU404753.1, OU404755.1, OU404757.1, OU404758.1, OU404760.1, OU404761.1, OU404762.1, OU404764.1, OU404765.1, OU404766.1, OU404768.1, OU404770.1, OU404771.1, OU404774.1, OU404775.1, OU404779.1, OU404784.1, OU404785.1, OU404787.1, OU404788.1, OU404789.1, OU404790.1, OU404794.1, OU404795.1, OU404796.1, OU404799.1, OU404800.1, OU404942.1, OU404943.1, OU404945.1, OU404947.1, OU404950.1, OU404952.1, OU404953.1, OU404954.1, OU404955.1, OU404957.1, OU404958.1, OU404959.1, OU404960.1, OU404961.1, OU404962.1, OU404964.1, OU404965.1, OU404967.1, OU404970.1, OU404974.1, OU404976.1, OU404977.1, OU404978.1, OU404981.1, OU404982.1, OU404983.1, OU404984.1, OU404987.1, OU404990.1, OU404993.1, OU404994.1, OU404995.1, OU404996.1, OU404998.1, OU404999.1, OU405166.1, OU405654.1, OU405928.1, OU406549.1, OU406551.1, OU406552.1, OU406556.1, OU406559.1, OU406560.1, OU406561.1, OU406564.1, OU406565.1, OU406566.1, OU406568.1, OU406569.1, OU406571.1, OU406572.1, OU406573.1, OU406574.1, OU406577.1, OU406579.1, OU406580.1, OU406581.1, OU406582.1, OU406583.1, OU406585.1, OU406586.1, OU406587.1, OU406588.1, OU406589.1, OU406590.1, OU406592.1, OU406593.1, OU406594.1, OU406595.1, OU406597.1, OU406598.1, OU406599.1, OU406600.1, OU406601.1, OU406602.1, OU406603.1, OU406604.1, OU406605.1, OU406606.1, OU406607.1, OU406608.1, OU406609.1, OU406610.1, OU406611.1, OU406612.1, OU406613.1, OU406614.1, OU406617.1, OU406619.1, OU406620.1, OU406621.1, OU406624.1, OU406628.1, OU406631.1, OU406632.1, OU406633.1, OU406646.1, OU406647.1, OU406653.1, OU406657.1, OU406701.1, OU406702.1, OU406703.1, OU406707.1, OU406713.1, OU406718.1, OU406719.1, OU406720.1, OU406722.1, OU406730.1, OU406732.1, OU406733.1, OU406734.1, OU406735.1, OU406736.1, OU406737.1, OU406738.1, OU406739.1, OU406740.1, OU406741.1, OU406742.1, OU406743.1, OU406744.1, OU406745.1, OU406746.1, OU406747.1, OU406748.1, OU406749.1, OU406750.1, OU406751.1, OU406752.1, OU406753.1, OU406754.1, OU406755.1, OU406756.1, OU406757.1, OU406758.1, OU406759.1, OU406760.1, OU406761.1, OU406762.1, OU406764.1, OU406765.1, OU406766.1, OU406767.1, OU406769.1, OU406770.1, OU406772.1, OU406773.1, OU406775.1, OU406776.1, OU406777.1, OU406778.1, OU406779.1, OU406781.1, OU406782.1, OU406783.1, OU406784.1, OU406785.1, OU406786.1, OU406787.1, OU406789.1, OU406790.1, OU406791.1, OU406792.1, OU406793.1, OU406794.1, OU406795.1, OU406796.1, OU406797.1, OU406798.1, OU406799.1, OU406800.1, OU406801.1, OU406802.1, OU406803.1, OU406804.1, OU406914.1, OU406915.1, OU406917.1, OU406918.1, OU406919.1, OU406921.1, OU406922.1, OU406924.1, OU406925.1, OU406926.1, OU406927.1, OU406928.1, OU406930.1, OU406933.1, OU406934.1, OU406936.1, OU406938.1, OU406939.1, OU406941.1, OU406944.1, OU406945.1, OU406946.1, OU406949.1, OU406951.1, OU406952.1, OU406953.1, OU406954.1, OU406955.1, OU406956.1, OU406957.1, OU406958.1, OU406959.1, OU406960.1, OU406961.1, OU406962.1, OU406963.1, OU406964.1, OU406965.1, OU406967.1, OU406968.1, OU406969.1, OU406970.1, OU406971.1, OU406972.1, OU406973.1, OU406974.1, OU406975.1, OU406976.1, OU406977.1, OU406978.1, OU406979.1, OU406980.1, OU406981.1, OU406982.1, OU406983.1, OU406984.1, OU406985.1, OU406986.1, OU406987.1, OU406988.1, OU406989.1, OU406990.1, OU406991.1, OU406992.1, OU406993.1, OU406994.1, OU406995.1, OU406996.1, OU406997.1, OU406998.1, OU406999.1, OU407000.1, OU407001.1, OU407002.1, OU407003.1, OU407004.1, OU407005.1, OU407006.1, OU407007.1, OU407008.1, OU407009.1, OU407010.1, OU407011.1, OU407013.1, OU407014.1, OU407015.1, OU407016.1, OU407017.1, OU407018.1, OU407019.1, OU407020.1, OU407021.1, OU407022.1, OU407023.1, OU407024.1, OU407026.1, OU407046.1, OU407047.1, OU407206.1, OU407208.1, OU407210.1, OU407211.1, OU4
