## Supplementary Data 1 for "Identifying SARS-CoV-2 regional introductions and transmission clusters in real time": insdc_credits.tsv (part 23 of 29)

07212.1, OU407213.1, OU407215.1, OU407216.1, OU407217.1, OU407218.1, OU407219.1, OU407220.1, OU407221.1, OU407222.1, OU407223.1, OU407224.1, OU407225.1, OU407226.1, OU407227.1, OU407228.1, OU407229.1, OU407230.1, OU407231.1, OU407232.1, OU407233.1, OU407234.1, OU407235.1, OU407236.1, OU407237.1, OU407238.1, OU407239.1, OU407240.1, OU407241.1, OU407242.1, OU407243.1, OU407244.1, OU407245.1, OU407246.1, OU407247.1, OU407249.1, OU407250.1, OU407251.1, OU407253.1, OU407254.1, OU407257.1, OU407258.1, OU407259.1, OU407260.1, OU407261.1, OU407262.1, OU407264.1, OU407267.1, OU407268.1, OU407269.1, OU407271.1, OU407272.1, OU407273.1, OU407275.1, OU407276.1, OU407277.1, OU407278.1, OU407852.1, OU407853.1, OU407854.1, OU407855.1, OU407856.1, OU407857.1, OU407858.1, OU407859.1, OU407863.1, OU407864.1, OU407866.1, OU407869.1, OU407871.1, OU407872.1, OU407873.1, OU407874.1, OU407875.1, OU407876.1, OU407877.1, OU407878.1, OU407880.1, OU407881.1, OU407883.1, OU407884.1, OU407885.1, OU407886.1, OU407887.1, OU407888.1, OU407889.1, OU407892.1, OU407893.1, OU407895.1, OU407896.1, OU407897.1, OU407898.1, OU407899.1, OU407901.1, OU407902.1, OU407903.1, OU407904.1, OU407905.1, OU407906.1, OU407907.1, OU407908.1, OU407909.1, OU407910.1, OU407911.1, OU407912.1, OU407913.1, OU407914.1, OU407915.1, OU407916.1, OU407917.1, OU407918.1, OU407919.1, OU407920.1, OU407921.1, OU407923.1, OU407924.1, OU407925.1, OU407926.1, OU407928.1, OU407930.1, OU407931.1, OU407932.1, OU407933.1, OU407934.1, OU407935.1, OU407937.1, OU407939.1, OU407941.1, OU407942.1, OU407943.1, OU407944.1, OU407945.1, OU407946.1, OU407947.1, OU407949.1, OU407952.1, OU407953.1, OU407954.1, OU407957.1, OU407958.1, OU407959.1, OU407961.1, OU408107.1, OU408108.1, OU408110.1, OU408111.1, OU408112.1, OU408113.1, OU408114.1, OU408115.1, OU408116.1, OU408117.1, OU408119.1, OU408120.1, OU408121.1, OU408122.1, OU408123.1, OU408124.1, OU408125.1, OU408126.1, OU408127.1, OU408128.1, OU408129.1, OU408130.1, OU408131.1, OU408132.1, OU408133.1, OU408134.1, OU408135.1, OU408136.1, OU408137.1, OU408138.1, OU408139.1, OU408140.1, OU408141.1, OU408142.1, OU408143.1, OU408144.1, OU408145.1, OU408146.1, OU408147.1, OU408148.1, OU408149.1, OU408150.1, OU408151.1, OU408152.1, OU408153.1, OU408154.1, OU408155.1, OU408156.1, OU408157.1, OU408158.1, OU408159.1, OU408160.1, OU408161.1, OU408162.1, OU408163.1, OU408164.1, OU408165.1, OU408166.1, OU408167.1, OU408168.1, OU408169.1, OU408170.1, OU408172.1, OU408173.1, OU408174.1, OU408175.1, OU408176.1, OU408177.1, OU408178.1, OU408179.1, OU408180.1, OU408181.1, OU408182.1, OU408183.1, OU408184.1, OU408185.1, OU408186.1, OU408187.1, OU408188.1, OU408189.1, OU408190.1, OU408191.1, OU408192.1, OU408193.1, OU408194.1, OU408195.1, OU408196.1, OU408197.1, OU408198.1, OU408199.1, OU408200.1, OU408201.1, OU408202.1, OU408203.1, OU408204.1, OU408205.1, OU408206.1, OU408207.1, OU408208.1, OU408209.1, OU408210.1, OU408212.1, OU408213.1, OU408214.1, OU408215.1, OU408216.1, OU408217.1, OU408218.1, OU408219.1, OU408220.1, OU408221.1, OU408222.1, OU408223.1, OU408224.1, OU408225.1, OU408226.1, OU408227.1, OU408228.1, OU408229.1, OU408284.1, OU408285.1, OU408336.1, OU408338.1, OU408340.1, OU408341.1, OU408344.1, OU408345.1, OU408347.1, OU408348.1, OU408349.1, OU408352.1, OU408356.1, OU408357.1, OU408358.1, OU408359.1, OU408360.1, OU408362.1, OU408363.1, OU408364.1, OU408366.1, OU408367.1, OU408368.1, OU408371.1, OU408372.1, OU408374.1, OU408377.1, OU408379.1, OU408380.1, OU408381.1, OU408385.1, OU408386.1, OU408387.1, OU408389.1, OU408392.1, OU408393.1, OU408396.1, OU408399.1, OU408400.1, OU408402.1, OU408403.1, OU408404.1, OU408405.1, OU408416.1, OU408418.1, OU408420.1, OU408421.1, OU408423.1, OU408424.1, OU408431.1, OU408441.1, OU408443.1, OU408444.1, OU408446.1, OU408447.1, OU408448.1, OU408449.1, OU408450.1, OU408452.1, OU408455.1, OU408457.1, OU408459.1, OU408464.1, OU408468.1, OU408469.1, OU408470.1, OU408472.1, OU408481.1, OU408483.1, OU408486.1, OU408489.1, OU408491.1, OU408492.1, OU408495.1, OU408496.1, OU408497.1, OU408498.1, OU408499.1, OU408501.1, OU408502.1, OU408503.1, OU408504.1, OU408507.1, OU408508.1, OU408654.1, OU408655.1, OU408656.1, OU408658.1, OU408661.1, OU408662.1, OU408663.1, OU408664.1, OU408668.1, OU408670.1, OU408672.1, OU408673.1, OU408674.1, OU408675.1, OU408676.1, OU408677.1, OU408682.1, OU408683.1, OU408685.1, OU408686.1, OU408687.1, OU408688.1, OU408689.1, OU408691.1, OU408692.1, OU408694.1, OU408695.1, OU408696.1, OU408697.1, OU408698.1, OU408699.1, OU408706.1, OU408707.1, OU408709.1, OU408710.1, OU408711.1, OU408713.1, OU408715.1, OU408716.1, OU408717.1, OU408718.1, OU408720.1, OU408722.1, OU408723.1, OU408724.1, OU408726.1, OU408728.1, OU408729.1, OU408730.1, OU408733.1, OU408734.1, OU408735.1, OU408736.1, OU408740.1, OU409247.1, OU409248.1, OU409249.1, OU409250.1, OU409251.1, OU409253.1, OU409254.1, OU409255.1, OU409256.1, OU409257.1, OU409258.1, OU409259.1, OU409260.1, OU409261.1, OU409262.1, OU409263.1, OU409264.1, OU409265.1, OU409269.1, OU409271.1, OU409273.1, OU409274.1, OU409275.1, OU409277.1, OU409279.1, OU409280.1, OU409283.1, OU409284.1, OU409286.1, OU409287.1, OU409289.1, OU409291.1, OU409292.1, OU409294.1, OU409296.1, OU409297.1, OU409298.1, OU409299.1, OU409300.1, OU409301.1, OU409302.1, OU409303.1, OU409304.1, OU409305.1, OU409306.1, OU409307.1, OU409308.1, OU409309.1, OU409310.1, OU409311.1, OU409312.1, OU409313.1, OU409314.1, OU409315.1, OU409316.1, OU409317.1, OU409318.1, OU409319.1, OU409320.1, OU409321.1, OU409322.1, OU409323.1, OU409324.1, OU409325.1, OU409326.1, OU409327.1, OU409328.1, OU409329.1, OU409330.1, OU409331.1, OU409332.1, OU409333.1, OU409334.1, OU409335.1, OU409336.1, OU409337.1, OU409338.1, OU409339.1, OU409340.1, OU409341.1, OU409342.1, OU409343.1, OU409344.1, OU409345.1, OU409346.1, OU409347.1, OU409348.1, OU409349.1, OU409350.1, OU409351.1, OU409352.1, OU409353.1, OU409354.1, OU409355.1, OU409356.1, OU409357.1, OU409358.1, OU409359.1, OU409360.1, OU409361.1, OU409362.1, OU409363.1, OU409364.1, OU409365.1, OU409366.1, OU409367.1, OU409368.1, OU409369.1, OU409371.1, OU409372.1, OU409373.1, OU409374.1, OU409375.1, OU409376.1, OU409377.1, OU409378.1, OU409379.1, OU409412.1, OU409481.1, OU409482.1, OU409484.1, OU409486.1, OU409488.1, OU409489.1, OU409492.1, OU409493.1, OU409494.1, OU409498.1, OU409500.1, OU409502.1, OU409504.1, OU409505.1, OU409507.1, OU409509.1, OU409512.1, OU409513.1, OU409514.1, OU409515.1, OU409518.1, OU409519.1, OU409521.1, OU409522.1, OU409524.1, OU409525.1, OU409527.1, OU409529.1, OU409533.1, OU409535.1, OU409536.1, OU409537.1, OU409538.1, OU409539.1, OU409540.1, OU409543.1, OU409544.1, OU409546.1, OU409549.1, OU409563.1, OU409572.1, OU409581.1, OU409587.1, OU409588.1, OU409592.1, OU409601.1, OU409606.1, OU409609.1, OU409613.1, OU409615.1, OU409688.1, OU409713.1, OU409714.1, OU409730.1, OU409742.1, OU409754.1, OU409761.1, OU411407.1, OU411410.1, OU411414.1, OU411415.1, OU411416.1, OU411420.1, OU411428.1, OU411429.1, OU411435.1, OU411436.1, OU411439.1, OU411443.1, OU411447.1, OU411448.1, OU411451.1, OU411571.1, OU411573.1, OU411574.1, OU411576.1, OU411578.1, OU411581.1, OU411585.1, OU411587.1, OU411592.1, OU411594.1, OU411595.1, OU411600.1, OU411601.1, OU411607.1, OU411609.1, OU411610.1, OU411611.1, OU411614.1, OU411616.1, OU411617.1, OU411620.1, OU411623.1, OU411624.1, OU411625.1, OU411626.1, OU411627.1, OU411628.1, OU411629.1, OU411630.1, OU411631.1, OU411632.1, OU411634.1, OU411635.1, OU411636.1, OU411637.1, OU411638.1, OU411639.1, OU411640.1, OU411641.1, OU411642.1, OU411643.1, OU411645.1, OU411646.1, OU411648.1, OU411649.1, OU411650.1, OU411651.1, OU411652.1, OU411653.1, OU411654.1, OU411658.1, OU411661.1, OU411663.1, OU411665.1, OU411666.1, OU411667.1, OU411669.1, OU411671.1, OU411673.1, OU411674.1, OU411676.1, OU411677.1, OU411681.1, OU411684.1, OU411685.1, OU411687.1, OU411688.1, OU411690.1, OU411700.1, OU411704.1, OU412273.1, OU412275.1, OU412277.1, OU412281.1, OU412283.1, OU412299.1, OU412300.1, OU412304.1, OU412309.1, OU412311.1, OU412312.1, OU412314.1, OU412315.1, OU412317.1, OU412318.1, OU412319.1, OU412322.1, OU412324.1, OU412325.1, OU412327.1, OU412328.1, OU412330.1, OU412331.1, OU412332.1, OU412333.1, OU412335.1, OU412337.1, OU412340.1, OU412341.1, OU412344.1, OU412347.1, OU412348.1, OU412351.1, OU412352.1, OU412357.1, OU412525.1, OU412526.1, OU412527.1, OU412528.1, OU412534.1, OU412535.1, OU412537.1, OU412538.1, OU412539.1, OU412540.1, OU412542.1, OU412543.1, OU412544.1, OU412545.1, OU412546.1, OU412547.1, OU412548.1, OU412549.1, OU412550.1, OU412551.1, OU412552.1, OU412553.1, OU412554.1, OU412555.1, OU412556.1, OU412557.1, OU412558.1, OU412560.1, OU412561.1, OU412562.1, OU412563.1, OU412564.1, OU412565.1, OU412566.1, OU412567.1, OU412568.1, OU412569.1, OU412570.1, OU412571.1, OU412572.1, OU412573.1, OU412574.1, OU412575.1, OU412576.1, OU412577.1, OU412578.1, OU413268.1, OU413293.1, OU413304.1, OU413341.1, OU413357.1, OU413364.1, OU413372.1, OU413374.1, OU413383.1, OU413385.1, OU413389.1, OU413395.1, OU413404.1, OU413405.1, OU413411.1, OU413414.1, OU413600.1, OU413601.1, OU413602.1, OU413603.1, OU413604.1, OU413605.1, OU413606.1, OU413607.1, OU413608.1, OU413609.1, OU413610.1, OU413611.1, OU413612.1, OU413613.1, OU413614.1, OU413615.1, OU413616.1, OU413617.1, OU413618.1, OU413619.1, OU413620.1, OU413622.1, OU413624.1, OU413625.1, OU413627.1, OU413628.1, OU413629.1, OU413630.1, OU413631.1, OU413632.1, OU413633.1, OU413634.1, OU413635.1, OU413636.1, OU413637.1, OU413638.1, OU413639.1, OU413640.1, OU413641.1, OU413643.1, OU413644.1, OU413645.1, OU413646.1, OU413647.1, OU413648.1, OU413649.1, OU413650.1, OU413651.1, OU413652.1, OU413653.1, OU413654.1, OU413655.1, OU413656.1, OU413657.1, OU413658.1, OU413659.1, OU413660.1, OU413661.1, OU413662.1, OU413663.1, OU413664.1, OU413665.1, OU413666.1, OU413667.1, OU413668.1, OU413669.1, OU413670.1, OU413671.1, OU413672.1, OU413673.1, OU413674.1, OU413675.1, OU413676.1, OU413677.1, OU413678.1, OU413679.1, OU413680.1, OU413681.1, OU413682.1, OU413684.1, OU413685.1, OU413686.1, OU413688.1, OU413689.1, OU413690.1, OU413691.1, OU413692.1, OU413693.1, OU413694.1, OU413695.1, OU413696.1, OU413697.1, OU413698.1, OU413699.1, OU413700.1, OU413701.1, OU413702.1, OU413703.1, OU413704.1, OU413705.1, OU413706.1, OU413707.1, OU413708.1, OU413709.1, OU413711.1, OU413716.1, OU413717.1, OU413719.1, OU413722.1, OU413724.1, OU413729.1, OU413734.1, OU413736.1, OU413737.1, OU413740.1, OU413741.1, OU413744.1, OU413747.1, OU413749.1, OU413753.1, OU413754.1, OU413755.1, OU413758.1, OU413759.1, OU413761.1, OU413762.1, OU413768.1, OU413769.1, OU413771.1, OU413772.1, OU413774.1, OU413780.1, OU413782.1, OU413783.1, OU413784.1, OU413786.1, OU413787.1, OU413791.1, OU413792.1, OU413793.1, OU413794.1, OU413796.1, OU413797.1, OU413798.1, OU413804.1, OU413806.1, OU413807.1, OU413809.1, OU413810.1, OU413811.1, OU413812.1, OU413813.1, OU413814.1, OU413815.1, OU413816.1, OU413817.1, OU413818.1, OU413819.1, OU413820.1, OU413821.1, OU413822.1, OU413823.1, OU413824.1, OU413825.1, OU413826.1, OU413827.1, OU413828.1, OU413829.1, OU413830.1, OU413831.1, OU413832.1, OU413833.1, OU413834.1, OU413835.1, OU413836.1, OU413837.1, OU413838.1, OU413839.1, OU413840.1, OU413841.1, OU413842.1, OU413843.1, OU413844.1, OU413845.1, OU413846.1, OU413847.1, OU413848.1, OU413849.1, OU413850.1, OU413851.1, OU413852.1, OU413853.1, OU413854.1, OU413855.1, OU413856.1, OU413857.1, OU413858.1, OU413859.1, OU413860.1, OU413861.1, OU413862.1, OU413863.1, OU413864.1, OU413865.1, OU413867.1, OU413868.1, OU413869.1, OU413870.1, OU413872.1, OU413873.1, OU413874.1, OU413875.1, OU413876.1, OU413877.1, OU413878.1, OU413879.1, OU413880.1, OU413881.1, OU413882.1, OU413884.1, OU413885.1, OU413886.1, OU413887.1, OU413888.1, OU413889.1, OU413890.1, OU413891.1, OU413892.1, OU413893.1, OU413894.1, OU413895.1, OU413896.1, OU413897.1, OU413898.1, OU413899.1, OU413900.1, OU413901.1, OU413902.1, OU413903.1, OU413904.1, OU413905.1, OU413906.1, OU413907.1, OU413908.1, OU413909.1, OU413910.1, OU413911.1, OU413912.1, OU413913.1, OU413914.1, OU413915.1, OU413916.1, OU413917.1, OU413918.1, OU413919.1, OU413920.1, OU413921.1, OU413922.1, OU413923.1, OU413924.1, OU413925.1, OU413926.1, OU413927.1, OU413928.1, OU413929.1, OU413930.1, OU413931.1, OU413932.1, OU413933.1, OU413934.1, OU413935.1, OU413937.1, OU413939.1, OU413940.1, OU413943.1, OU413946.1, OU413948.1, OU413950.1, OU413951.1, OU413952.1, OU413953.1, OU413955.1, OU413956.1, OU413957.1, OU413958.1, OU413959.1, OU413962.1, OU413965.1, OU413966.1, OU413967.1, OU413968.1, OU413970.1, OU413971.1, OU413972.1, OU413975.1, OU413978.1, OU413982.1, OU413984.1, OU413985.1, OU413987.1, OU413988.1, OU413990.1, OU413992.1, OU413994.1, OU413996.1, OU413997.1, OU413999.1, OU414000.1, OU414001.1, OU414003.1, OU414004.1, OU414005.1, OU414006.1, OU414007.1, OU414008.1, OU414010.1, OU414011.1, OU414014.1, OU414015.1, OU414016.1, OU414020.1, OU414021.1, OU414023.1, OU414025.1, OU414026.1, OU414028.1, OU414029.1, OU414030.1, OU414031.1, OU414032.1, OU414033.1, OU414034.1, OU414035.1, OU414036.1, OU414037.1, OU414038.1, OU414039.1, OU414040.1, OU414041.1, OU414042.1, OU414043.1, OU414044.1, OU414045.1, OU414046.1, OU414047.1, OU414048.1, OU414049.1, OU414050.1, OU414051.1, OU414052.1, OU414053.1, OU414054.1, OU414055.1, OU414056.1, OU414057.1, OU414058.1, OU414059.1, OU414060.1, OU414061.1, OU414062.1, OU414063.1, OU414064.1, OU414065.1, OU414066.1, OU414067.1, OU414068.1, OU414069.1, OU414070.1, OU414071.1, OU414072.1, OU414073.1, OU414074.1, OU414075.1, OU414076.1, OU414077.1, OU414078.1, OU414079.1, OU414080.1, OU414081.1, OU414082.1, OU414083.1, OU414084.1, OU414085.1, OU414086.1, OU414087.1, OU414088.1, OU414089.1, OU414090.1, OU414091.1, OU414092.1, OU414093.1, OU414094.1, OU414095.1, OU414096.1, OU414097.1, OU414098.1, OU414099.1, OU414100.1, OU414101.1, OU414102.1, OU414103.1, OU414104.1, OU414105.1, OU414106.1, OU414107.1, OU414108.1, OU414109.1, OU414110.1, OU414111.1, OU414112.1, OU414113.1, OU414114.1, OU414115.1, OU414116.1, OU414117.1, OU414118.1, OU414119.1, OU414120.1, OU414121.1, OU414122.1, OU414123.1, OU414124.1, OU414125.1, OU414126.1, OU414127.1, OU414128.1, OU414129.1, OU414130.1, OU414131.1, OU414132.1, OU414133.1, OU414134.1, OU414135.1, OU414136.1, OU414137.1, OU414138.1, OU414143.1, OU414144.1, OU414145.1, OU414147.1, OU414148.1, OU414149.1, OU414152.1, OU414153.1, OU414158.1, OU414225.1, OU414227.1, OU414228.1, OU414230.1, OU414234.1, OU414237.1, OU414240.1, OU414242.1, OU414243.1, OU414251.1, OU414257.1, OU414259.1, OU414260.1, OU414261.1, OU414263.1, OU414264.1, OU414265.1, OU414266.1, OU414267.1, OU414268.1, OU414269.1, OU414270.1, OU414271.1, OU414272.1, OU414273.1, OU414274.1, OU414275.1, OU414276.1, OU414277.1, OU414278.1, OU414279.1, OU414280.1, OU414281.1, OU414282.1, OU414283.1, OU414284.1, OU414287.1, OU414289.1, OU414290.1, OU414291.1, OU414292.1, OU414293.1, OU414295.1, OU414296.1, OU414297.1, OU414298.1, OU414299.1, OU414300.1, OU414301.1, OU414302.1, OU414303.1, OU414304.1, OU414305.1, OU414307.1, OU414310.1, OU414311.1, OU414312.1, OU414313.1, OU414314.1, OU414315.1, OU414316.1, OU414317.1, OU414318.1, OU414319.1, OU414320.1, OU414321.1, OU414322.1, OU414323.1, OU414324.1, OU414325.1, OU414326.1, OU414327.1, OU414329.1, OU414330.1, OU414331.1, OU414332.1, OU414333.1, OU414334.1, OU414336.1, OU414337.1, OU414338.1, OU414339.1, OU414340.1, OU414341.1, OU414343.1, OU414344.1, OU414345.1, OU414346.1, OU414347.1, OU414348.1, OU414349.1, OU414350.1, OU414351.1, OU414352.1, OU414353.1, OU414354.1, OU414355.1, OU414356.1, OU414357.1, OU414358.1, OU414359.1, OU414360.1, OU414361.1, OU414362.1, OU414363.1, OU414364.1, OU414365.1, OU414366.1, OU414367.1, OU414368.1, OU414369.1, OU414370.1, OU414371.1, OU414372.1, OU414373.1, OU414374.1, OU414375.1, OU414376.1, OU414377.1, OU414378.1, OU414380.1, OU414381.1, OU414382.1, OU414383.1, OU414384.1, OU414385.1, OU414387.1, OU414388.1, OU414389.1, OU414390.1, OU414391.1, OU414392.1, OU414393.1, OU414395.1, OU414396.1, OU414451.1, OU414464.1, OU414491.1, OU414504.1, OU414507.1, OU414508.1, OU414509.1, OU414510.1, OU414511.1, OU414512.1, OU414513.1, OU414514.1, OU414515.1, OU414516.1, OU414517.1, OU414518.1, OU414519.1, OU414520.1, OU414521.1, OU414522.1, OU414523.1, OU414524.1, OU414525.1, OU414526.1, OU414527.1, OU414528.1, OU414529.1, OU414530.1, OU414531.1, OU414532.1, OU414533.1, OU414534.1, OU414535.1, OU414536.1, OU414537.1, OU414538.1, OU414539.1, OU414540.1, OU414541.1, OU414542.1, OU414543.1, OU414544.1, OU414545.1, OU414546.1, OU414547.1, OU414548.1, OU414549.1, OU414550.1, OU414551.1, OU414552.1, OU414554.1, OU414555.1, OU414556.1, OU414557.1, OU414558.1, OU414559.1, OU414561.1, OU414562.1, OU414563.1, OU414564.1, OU414565.1, OU414566.1, OU414567.1, OU414568.1, OU414569.1, OU414570.1, OU414571.1, OU414572.1, OU414573.1, OU414574.1, OU414575.1, OU414576.1, OU414577.1, OU414578.1, OU414580.1, OU414581.1, OU414582.1, OU414583.1, OU414585.1, OU414586.1, OU414587.1, OU414588.1, OU414589.1, OU414590.1, OU414591.1, OU414592.1, OU414593.1, OU414594.1, OU414595.1, OU414596.1, OU414597.1, OU414598.1, OU414599.1, OU414600.1, OU414601.1, OU414602.1, OU414603.1, OU414604.1, OU414605.1, OU414606.1, OU414607.1, OU414608.1, OU414609.1, OU414610.1, OU414611.1, OU414612.1, OU414613.1, OU414614.1, OU414616.1, OU414620.1, OU414631.1, OU414635.1, OU414640.1, OU414642.1, OU414650.1, OU414654.1, OU414734.1, OU414737.1, OU414738.1, OU414740.1, OU414742.1, OU414744.1, OU414745.1, OU414746.1, OU414747.1, OU414749.1, OU414752.1, OU414754.1, OU414756.1, OU414765.1, OU414768.1, OU414769.1, OU414774.1, OU414775.1, OU414776.1, OU414777.1, OU414778.1, OU414780.1, OU414781.1, OU414782.1, OU414783.1, OU414784.1, OU414785.1, OU414786.1, OU414788.1, OU414789.1, OU414791.1, OU414793.1, OU414795.1, OU414798.1, OU414799.1, OU414800.1, OU414801.1, OU414804.1, OU414805.1, OU414807.1, OU414808.1, OU414809.1, OU414810.1, OU414811.1, OU414812.1, OU414815.1, OU414816.1, OU414819.1, OU414820.1, OU414821.1, OU414822.1, OU414824.1, OU414825.1, OU414826.1, OU414828.1, OU414829.1, OU414830.1, OU414831.1, OU414833.1, OU414834.1, OU414835.1, OU414848.1, OU414851.1, OU414857.1, OU415008.1, OU415015.1, OU415017.1, OU415018.1, OU415019.1, OU415020.1, OU415021.1, OU415022.1, OU415023.1, OU415024.1, OU415025.1, OU415026.1, OU415027.1, OU415028.1, OU415029.1, OU415030.1, OU415031.1, OU415032.1, OU415033.1, OU415034.1, OU415035.1, OU415036.1, OU415037.1, OU415038.1, OU415039.1, OU415040.1, OU415041.1, OU415042.1, OU415043.1, OU415044.1, OU415045.1, OU415046.1, OU415047.1, OU415048.1, OU415049.1, OU415050.1, OU415051.1, OU415052.1, OU415053.1, OU415054.1, OU415055.1, OU415056.1, OU415057.1, OU415058.1, OU415059.1, OU415060.1, OU415061.1, OU415062.1, OU415063.1, OU415064.1, OU415065.1, OU415066.1, OU415067.1, OU415068.1, OU415069.1, OU415070.1, OU415071.1, OU415072.1, OU415073.1, OU415082.1, OU415097.1, OU415309.1, OU415310.1, OU415311.1, OU415315.1, OU415316.1, OU415317.1, OU415318.1, OU415319.1, OU415322.1, OU415327.1, OU415330.1, OU415331.1, OU415337.1, OU415338.1, OU415342.1, OU415347.1, OU415352.1, OU415361.1, OU415364.1, OU415367.1, OU415371.1, OU415372.1, OU415373.1, OU415374.1, OU415380.1, OU415381.1, OU415385.1, OU415388.1, OU415392.1, OU415393.1, OU415394.1, OU415396.1, OU415397.1, OU415401.1, OU415403.1, OU415405.1, OU415407.1, OU415411.1, OU415899.1, OU415900.1, OU415901.1, OU415903.1, OU415907.1, OU415912.1, OU415914.1, OU415915.1, OU415916.1, OU415918.1, OU415921.1, OU415924.1, OU415926.1, OU415929.1, OU415931.1, OU415932.1, OU415936.1, OU415937.1, OU415938.1, OU415939.1, OU415942.1, OU415945.1, OU415948.1, OU415949.1, OU415950.1, OU415953.1, OU415954.1, OU415955.1, OU415957.1, OU415958.1, OU415961.1, OU415963.1, OU415964.1, OU415965.1, OU415966.1, OU415967.1, OU415968.1, OU415969.1, OU415971.1, OU415974.1, OU415976.1, OU415977.1, OU415979.1, OU415980.1, OU415981.1, OU415982.1, OU415983.1, OU415984.1, OU416132.1, OU416136.1, OU416138.1, OU416148.1, OU416155.1, OU416166.1, OU416176.1, OU416177.1, OU416178.1, OU416179.1, OU416180.1, OU416181.1, OU416182.1, OU416183.1, OU416184.1, OU416185.1, OU416186.1, OU416187.1, OU416188.1, OU416189.1, OU416190.1, OU416191.1, OU416192.1, OU416193.1, OU416194.1, OU416195.1, OU416196.1, OU416197.1, OU416198.1, OU416199.1, OU416200.1, OU416201.1, OU416203.1, OU416204.1, OU416206.1, OU416207.1, OU416208.1, OU416209.1, OU416210.1, OU416211.1, OU416212.1, OU416213.1, OU416215.1, OU416216.1, OU416221.1, OU416222.1, OU416224.1, OU416226.1, OU416229.1, OU416231.1, OU416232.1, OU416233.1, OU416234.1, OU416235.1, OU416238.1, OU416239.1, OU416240.1, OU416241.1, OU416243.1, OU416244.1, OU416245.1, OU416247.1, OU416363.1, OU416365.1, OU416366.1, OU416368.1, OU416369.1, OU416370.1, OU416372.1, OU416373.1, OU416375.1, OU416376.1, OU416377.1, OU416378.1, OU416379.1, OU416380.1, OU416381.1, OU416383.1, OU416384.1, OU416386.1, OU416387.1, OU416388.1, OU416390.1, OU416391.1, OU416393.1, OU416394.1, OU416396.1, OU416397.1, OU416399.1, OU416401.1, OU416402.1, OU416404.1, OU416405.1, OU416406.1, OU416407.1, OU416408.1, OU416411.1, OU416412.1, OU416420.1, OU416422.1, OU416423.1, OU416425.1, OU416427.1, OU416428.1, OU416429.1, OU416430.1, OU416432.1, OU416433.1, OU416434.1, OU416435.1, OU416436.1, OU416439.1, OU416441.1, OU416443.1, OU416444.1, OU416447.1, OU416448.1, OU416449.1, OU416451.1, OU416452.1, OU416454.1, OU416455.1, OU416460.1, OU416461.1, OU416462.1, OU416463.1, OU416464.1, OU416466.1, OU416467.1, OU416468.1, OU416469.1, OU416470.1, OU416471.1, OU416472.1, OU416473.1, OU416474.1, OU416475.1, OU416476.1, OU416477.1, OU416478.1, OU416505.1, OU416518.1, OU416520.1, OU416524.1, OU416548.1, OU416550.1, OU416552.1, OU416589.1, OU416590.1, OU416591.1, OU416592.1, OU416593.1, OU416594.1, OU416595.1, OU416596.1, OU416597.1, OU416598.1, OU416599.1, OU416600.1, OU416601.1, OU416602.1, OU416603.1, OU416604.1, OU416605.1, OU416607.1, OU416608.1, OU416609.1, OU416610.1, OU416611.1, OU416612.1, OU416613.1, OU416614.1, OU416615.1, OU416616.1, OU416617.1, OU416618.1, OU416619.1, OU416620.1, OU416621.1, OU416622.1, OU416623.1, OU416624.1, OU416625.1, OU416626.1, OU416627.1, OU416628.1, OU416629.1, OU416630.1, OU416631.1, OU416633.1, OU416634.1, OU416635.1, OU416636.1, OU416637.1, OU416638.1, OU416639.1, OU416640.1, OU416641.1, OU416642.1, OU416643.1, OU416644.1, OU416645.1, OU416646.1, OU416648.1, OU416649.1, OU416650.1, OU416651.1, OU416652.1, OU416653.1, OU416654.1, OU416655.1, OU416656.1, OU416657.1, OU416658.1, OU416659.1, OU416660.1, OU416662.1, OU416663.1, OU416664.1, OU416665.1, OU416666.1, OU416667.1, OU416668.1, OU416669.1, OU416670.1, OU416671.1, OU416672.1, OU416673.1, OU416674.1, OU416675.1, OU416677.1, OU416678.1, OU416679.1, OU416680.1, OU416681.1, OU416684.1, OU416685.1, OU416686.1, OU416687.1, OU416688.1, OU416689.1, OU416690.1, OU416691.1, OU416692.1, OU416693.1, OU416694.1, OU416695.1, OU416696.1, OU416698.1, OU416699.1, OU416700.1, OU416701.1, OU416703.1, OU416706.1, OU416707.1, OU416708.1, OU416709.1, OU416710.1, OU416711.1, OU416712.1, OU416713.1, OU416715.1, OU416716.1, OU416717.1, OU416718.1, OU416719.1, OU416720.1, OU416723.1, OU416724.1, OU416726.1, OU416728.1, OU416729.1, OU416730.1, OU416733.1, OU416735.1, OU416736.1, OU416738.1, OU416739.1, OU416740.1, OU416742.1, OU416743.1, OU416746.1, OU416747.1, OU416748.1, OU416749.1, OU416750.1, OU416751.1, OU416752.1, OU416753.1, OU416755.1, OU416757.1, OU416758.1, OU416760.1, OU416761.1, OU416762.1, OU416763.1, OU416766.1, OU416767.1, OU416768.1, OU416769.1, OU416770.1, OU416772.1, OU416776.1, OU416777.1, OU416778.1, OU416781.1, OU416782.1, OU416787.1, OU416789.1, OU416790.1, OU416791.1, OU416792.1, OU416806.1, OU416808.1, OU416809.1, OU416810.1, OU416811.1, OU416812.1, OU416813.1, OU416814.1, OU416815.1, OU416816.1, OU416817.1, OU416818.1, OU416819.1, OU416820.1, OU416821.1, OU416822.1, OU416823.1, OU416824.1, OU416825.1, OU416826.1, OU416827.1, OU416828.1, OU416829.1, OU416830.1, OU416831.1, OU416832.1, OU416833.1, OU416834.1, OU416835.1, OU416836.1, OU416837.1, OU416838.1, OU416839.1, OU416840.1, OU416841.1, OU416842.1, OU416843.1, OU416844.1, OU416845.1, OU416846.1, OU416847.1, OU416848.1, OU416849.1, OU416850.1, OU416851.1, OU416852.1, OU416853.1, OU416854.1, OU416855.1, OU416856.1, OU416857.1, OU416858.1, OU416859.1, OU416860.1, OU416861.1, OU416862.1, OU416863.1, OU416864.1, OU416865.1, OU416866.1, OU416867.1, OU416868.1, OU416869.1, OU416870.1, OU416871.1, OU416872.1, OU416873.1, OU416874.1, OU416875.1, OU416876.1, OU416877.1, OU416878.1, OU416879.1, OU416880.1, OU416881.1, OU416882.1, OU416883.1, OU416884.1, OU416885.1, OU416886.1, OU416887.1, OU416888.1, OU416889.1, OU416890.1, OU416891.1, OU416892.1, OU416893.1, OU416894.1, OU416895.1, OU416896.1, OU416897.1, OU416898.1, OU416899.1, OU416900.1, OU416901.1, OU416902.1, OU416903.1, OU416904.1, OU416905.1, OU416906.1, OU416907.1, OU416908.1, OU416909.1, OU416910.1, OU416911.1, OU416912.1, OU416913.1, OU416914.1, OU416915.1, OU416916.1, OU416917.1, OU416918.1, OU416919.1, OU416920.1, OU416921.1, OU416922.1, OU416923.1, OU416924.1, OU416925.1, OU416926.1, OU416927.1, OU416928.1, OU416929.1, OU416930.1, OU416931.1, OU416932.1, OU416933.1, OU416934.1, OU416935.1, OU416936.1, OU416937.1, OU416938.1, OU416939.1, OU416940.1, OU416941.1, OU416942.1, OU416943.1, OU416944.1, OU416945.1, OU416946.1, OU416949.1, OU416951.1, OU416952.1, OU416953.1, OU416955.1, OU416958.1, OU416959.1, OU416960.1, OU416962.1, OU416963.1, OU416965.1, OU416968.1, OU416970.1, OU416972.1, OU416973.1, OU416974.1, OU416975.1, OU416976.1, OU416977.1, OU416978.1, OU416979.1, OU416985.1, OU416987.1, OU416988.1, OU416989.1, OU416990.1, OU416992.1, OU416993.1, OU416994.1, OU416995.1, OU416998.1, OU416999.1, OU417001.1, OU417002.1, OU417003.1, OU417004.1, OU417006.1, OU417008.1, OU417009.1, OU417011.1, OU417015.1, OU417016.1, OU417017.1, OU417018.1, OU417020.1, OU417053.1, OU417055.1, OU417057.1, OU417058.1, OU417059.1, OU417060.1, OU417061.1, OU417062.1, OU417063.1, OU417064.1, OU417068.1, OU417071.1, OU417073.1, OU417074.1, OU417075.1, OU417076.1, OU417077.1, OU417078.1, OU417079.1, OU417080.1, OU417081.1, OU417082.1, OU417083.1, OU417088.1, OU417089.1, OU417090.1, OU417091.1, OU417092.1, OU417093.1, OU417094.1, OU417095.1, OU417096.1, OU417097.1, OU417098.1, OU417099.1, OU417100.1, OU417101.1, OU417102.1, OU417103.1, OU417104.1, OU417105.1, OU417106.1, OU417107.1, OU417108.1, OU417109.1, OU417110.1, OU417111.1, OU417112.1, OU417113.1, OU417114.1, OU417115.1, OU417116.1, OU417117.1, OU417118.1, OU417119.1, OU417121.1, OU417122.1, OU417123.1, OU417124.1, OU417125.1, OU417126.1, OU417127.1, OU417128.1, OU417129.1, OU417130.1, OU417131.1, OU417132.1, OU417133.1, OU417134.1, OU417135.1, OU417136.1, OU417138.1, OU417139.1, OU417140.1, OU417141.1, OU417142.1, OU417143.1, OU417144.1, OU417145.1, OU417146.1, OU417147.1, OU417148.1, OU417149.1, OU417150.1, OU417151.1, OU417152.1, OU417153.1, OU417154.1, OU417155.1, OU417156.1, OU417157.1, OU417158.1, OU417159.1, OU417160.1, OU417161.1, OU417162.1, OU417163.1, OU417164.1, OU417165.1, OU417166.1, OU417167.1, OU417168.1, OU417169.1, OU417170.1, OU417171.1, OU417173.1, OU417174.1, OU417175.1, OU417176.1, OU417177.1, OU417178.1, OU417179.1, OU417180.1, OU417181.1, OU417182.1, OU417183.1, OU417184.1, OU417185.1, OU417186.1, OU417187.1, OU417188.1, OU417189.1, OU417190.1, OU417191.1, OU417192.1, OU417193.1, OU417194.1, OU417195.1, OU417196.1, OU417197.1, OU417198.1, OU417199.1, OU417200.1, OU417201.1, OU417202.1, OU417203.1, OU417204.1, OU417205.1, OU417206.1, OU417207.1, OU417208.1, OU417209.1, OU417210.1, OU417211.1, OU417212.1, OU417213.1, OU417214.1, OU417215.1, OU417216.1, OU417217.1, OU417218.1, OU417219.1, OU417220.1, OU417221.1, OU417222.1, OU417223.1, OU417224.1, OU417225.1, OU417226.1, OU417227.1, OU417228.1, OU417229.1, OU417230.1, OU417231.1, OU417232.1, OU417233.1, OU417234.1, OU417235.1, OU417236.1, OU417237.1, OU417238.1, OU417239.1, OU417240.1, OU417241.1, OU417242.1, OU417243.1, OU417244.1, OU417245.1, OU417246.1, OU417247.1, OU417248.1, OU417249.1, OU417250.1, OU417251.1, OU417252.1, OU417253.1, OU417254.1, OU417255.1, OU417257.1, OU417258.1, OU417259.1, OU417261.1, OU417262.1, OU417264.1, OU417265.1, OU417266.1, OU417267.1, OU417280.1, OU417287.1, OU417298.1, OU417301.1, OU417307.1, OU417309.1, OU417328.1, OU417336.1, OU417345.1, OU417361.1, OU417362.1, OU417366.1, OU417375.1, OU417376.1, OU417379.1, OU417380.1, OU417381.1, OU417382.1, OU417383.1, OU417384.1, OU417385.1, OU417386.1, OU417387.1, OU417388.1, OU417389.1, OU417390.1, OU417391.1, OU417392.1, OU417393.1, OU417394.1, OU417395.1, OU417396.1, OU417397.1, OU417398.1, OU417399.1, OU417400.1, OU417401.1, OU417402.1, OU417403.1, OU417404.1, OU417405.1, OU417406.1, OU417407.1, OU417409.1, OU417410.1, OU417412.1, OU417413.1, OU417415.1, OU417416.1, OU417417.1, OU417418.1, OU417419.1, OU417420.1, OU417421.1, OU417422.1, OU417423.1, OU417425.1, OU417426.1, OU417427.1, OU417428.1, OU417429.1, OU417430.1, OU417431.1, OU417432.1, OU417434.1, OU417435.1, OU417436.1, OU417437.1, OU417438.1, OU417440.1, OU417444.1, OU417445.1, OU417446.1, OU417447.1, OU417449.1, OU417450.1, OU417451.1, OU417452.1, OU417454.1, OU417456.1, OU417458.1, OU417460.1, OU417463.1, OU417464.1, OU417465.1, OU417466.1, OU417469.1, OU417471.1, OU417472.1, OU417474.1, OU417475.1, OU417476.1, OU417477.1, OU417478.1, OU417479.1, OU417480.1, OU417482.1, OU417483.1, OU417484.1, OU417485.1, OU417487.1, OU417488.1, OU418131.1, OU418135.1, OU418137.1, OU418141.1, OU418150.1, OU418157.1, OU418159.1, OU418164.1, OU418165.1, OU418175.1, OU418177.1, OU418179.1, OU418185.1, OU418187.1, OU418195.1, OU418196.1, OU418199.1, OU418200.1, OU418201.1, OU418204.1, OU418206.1, OU418207.1, OU418211.1, OU418219.1, OU418223.1, OU418225.1, OU418233.1, OU418235.1, OU418242.1, OU418243.1, OU418246.1, OU418248.1, OU418254.1, OU418261.1, OU418267.1, OU418276.1, OU418278.1, OU418281.1, OU418289.1, OU418293.1, OU418294.1, OU418300.1, OU418303.1, OU418305.1, OU418307.1, OU418309.1, OU418310.1, OU418311.1, OU418315.1, OU418318.1, OU418322.1, OU418332.1, OU418343.1, OU418359.1, OU418361.1, OU418362.1, OU418363.1, OU418373.1, OU418375.1, OU418377.1, OU418380.1, OU418388.1, OU418398.1, OU418406.1, OU418426.1, OU418430.1, OU418431.1, OU418796.1, OU418801.1, OU418806.1, OU418807.1, OU418814.1, OU418824.1, OU418844.1, OU418845.1, OU418846.1, OU418851.1, OU418873.1, OU418878.1, OU418879.1, OU418881.1, OU418883.1, OU418884.1, OU418885.1, OU418887.1, OU418892.1, OU418898.1, OU418899.1, OU418904.1, OU418905.1, OU418908.1, OU418912.1, OU418916.1, OU418919.1, OU418920.1, OU418921.1, OU418925.1, OU418928.1, OU418937.1, OU418940.1, OU418944.1, OU418946.1, OU418948.1, OU418950.1, OU418951.1, OU418952.1, OU418953.1, OU418962.1, OU418964.1, OU418968.1, OU418971.1, OU418972.1, OU418975.1, OU418977.1, OU418980.1, OU418992.1, OU418997.1, OU419593.1, OU419606.1, OU419639.1, OU419733.1, OU419744.1, OU419781.1, OU419789.1, OU419792.1, OU419795.1, OU419796.1, OU419799.1, OU419806.1, OU419807.1, OU419817.1, OU419818.1, OU419819.1, OU419824.1, OU420103.1, OU420129.1, OU420130.1, OU420133.1, OU420140.1, OU420145.1, OU420150.1, OU420151.1, OU420161.1, OU420163.1, OU420182.1, OU420190.1, OU420195.1, OU420204.1, OU420206.1, OU420222.1, OU420224.1, OU420229.1, OU420250.1, OU420281.1, OU420287.1, OU420298.1, OU420299.1, OU420324.1, OU420327.1, OU420333.1, OU420349.1, OU420360.1, OU420370.1, OU420379.1, OU420388.1, OU420392.1, OU420402.1, OU420414.1, OU420424.1, OU420454.1, OU420459.1, OU420471.1, OU420472.1, OU420479.1, OU420491.1, OU420512.1, OU420517.1, OU420518.1, OU420527.1, OU420528.1, OU420534.1, OU420540.1, OU420546.1, OU420567.1, OU420568.1, OU420586.1, OU420601.1, OU420612.1, OU420613.1, OU420615.1, OU420643.1, OU420646.1, OU420655.1, OU420664.1, OU420670.1, OU420675.1, OU420701.1, OU420706.1, OU420717.1, OU420721.1, OU420722.1, OU420728.1, OU420751.1, OU421747.1, OU421748.1, OU421749.1, OU421756.1, OU421774.1, OU421788.1, OU421794.1, OU421817.1, OU421821.1, OU421823.1, OU421829.1, OU421840.1, OU422001.1, OU422003.1, OU422024.1, OU422035.1, OU422053.1, OU422066.1, OU422069.1, OU422075.1, OU422079.1, OU422083.1, OU422089.1, OU422092.1, OU422097.1, OU422139.1, OU422142.1, OU422143.1, OU422156.1, OU422173.1, OU422174.1, OU422199.1, OU422207.1, OU422208.1, OU424014.1, OU424015.1, OU424016.1, OU424017.1, OU424018.1, OU424019.1, OU424020.1, OU424021.1, OU424022.1, OU424024.1, OU424025.1, OU424026.1, OU424027.1, OU424028.1, OU424029.1, OU424030.1, OU424031.1, OU424032.1, OU424033.1, OU424034.1, OU424035.1, OU424037.1, OU424038.1, OU424039.1, OU424040.1, OU424041.1, OU424042.1, OU424043.1, OU424044.1, OU424045.1, OU424046.1, OU424047.1, OU424048.1, OU424049.1, OU424050.1, OU424051.1, OU424052.1, OU424053.1, OU424054.1, OU424055.1, OU424056.1, OU424057.1, OU424058.1, OU424059.1, OU424060.1, OU424061.1, OU424063.1, OU424064.1, OU424065.1, OU424066.1, OU424067.1, OU424068.1, OU424069.1, OU424070.1, OU424071.1, OU424072.1, OU424074.1, OU424075.1, OU424077.1, OU424078.1, OU424079.1, OU424080.1, OU424081.1, OU424082.1, OU424083.1, OU424084.1, OU424085.1, OU424086.1, OU424087.1, OU424088.1, OU424089.1, OU424091.1, OU424092.1, OU424093.1, OU424094.1, OU424095.1, OU424096.1, OU424098.1, OU424099.1, OU424100.1, OU424101.1, OU424102.1, OU424103.1, OU424104.1, OU424105.1, OU424106.1, OU424107.1, OU424108.1, OU424109.1, OU424110.1, OU424111.1, OU424112.1, OU424113.1, OU424114.1, OU424115.1, OU424116.1, OU424117.1, OU424118.1, OU424120.1, OU424121.1, OU424122.1, OU424123.1, OU424124.1, OU424125.1, OU424126.1, OU424127.1, OU424128.1, OU424129.1, OU424130.1, OU424136.1, OU424137.1, OU424141.1, OU424142.1, OU424144.1, OU424145.1, OU424147.1, OU424149.1, OU424150.1, OU424152.1, OU424154.1, OU424156.1, OU424158.1, OU424159.1, OU424161.1, OU424162.1, OU424164.1, OU424166.1, OU424167.1, OU424168.1, OU424169.1, OU424329.1, OU424330.1, OU424331.1, OU424332.1, OU424333.1, OU424336.1, OU424343.1, OU424344.1, OU424345.1, OU424348.1, OU424349.1, OU424352.1, OU424354.1, OU424357.1, OU424359.1, OU424360.1, OU424361.1, OU424362.1, OU424363.1, OU424364.1, OU424365.1, OU424366.1, OU424367.1, OU424368.1, OU424369.1, OU424370.1, OU424371.1, OU424372.1, OU424373.1, OU424374.1, OU424375.1, OU424376.1, OU424377.1, OU424378.1, OU424379.1, OU424380.1, OU424381.1, OU424382.1, OU424383.1, OU424384.1, OU424386.1, OU424387.1, OU424388.1, OU424389.1, OU424390.1, OU424391.1, OU424392.1, OU424393.1, OU424394.1, OU424395.1, OU424396.1, OU424397.1, OU424398.1, OU424399.1, OU424400.1, OU424401.1, OU424402.1, OU424403.1, OU424404.1, OU424405.1, OU424406.1, OU424407.1, OU424410.1, OU424411.1, OU424412.1, OU424413.1, OU424414.1, OU424415.1, OU424416.1, OU424418.1, OU424419.1, OU424420.1, OU424421.1, OU424422.1, OU424423.1, OU424424.1, OU424425.1, OU424426.1, OU424427.1, OU424428.1, OU424429.1, OU424430.1, OU424431.1, OU424432.1, OU424433.1, OU424434.1, OU424435.1, OU424436.1, OU424437.1, OU424438.1, OU424439.1, OU424440.1, OU424441.1, OU424442.1, OU424443.1, OU424444.1, OU424445.1, OU424567.1, OU424568.1, OU424624.1, OU424625.1, OU424626.1, OU424627.1, OU424628.1, OU424629.1, OU424630.1, OU424631.1, OU424632.1, OU424634.1, OU424635.1, OU424636.1, OU424637.1, OU424638.1, OU424639.1, OU424640.1, OU424641.1, OU424643.1, OU424644.1, OU424646.1, OU424647.1, OU424648.1, OU424649.1, OU424650.1, OU424651.1, OU424652.1, OU424653.1, OU424654.1, OU424655.1, OU424657.1, OU424658.1, OU424660.1, OU424662.1, OU424664.1, OU424665.1, OU424851.1, OU424852.1, OU424854.1, OU424860.1, OU424872.1, OU424874.1, OU424876.1, OU424879.1, OU424882.1, OU424883.1, OU424884.1, OU425087.1, OU425088.1, OU425089.1, OU425091.1, OU425094.1, OU425096.1, OU425098.1, OU425100.1, OU425101.1, OU425102.1, OU425104.1, OU425105.1, OU425106.1, OU425108.1, OU425110.1, OU425112.1, OU425113.1, OU425115.1, OU425119.1, OU425120.1, OU425121.1, OU425122.1, OU425123.1, OU425126.1, OU425127.1, OU425128.1, OU425129.1, OU425130.1, OU425136.1, OU425138.1, OU425140.1, OU425143.1, OU425145.1, OU425146.1, OU425147.1, OU425148.1, OU425149.1, OU425150.1, OU425151.1, OU425155.1, OU425158.1, OU425160.1, OU425164.1, OU425165.1, OU425167.1, OU425168.1, OU425170.1, OU425171.1, OU425173.1, OU425174.1, OU425175.1, OU425176.1, OU425177.1, OU425178.1, OU425179.1, OU425181.1, OU425182.1, OU425183.1, OU425184.1, OU425185.1, OU425186.1, OU425187.1, OU425188.1, OU425189.1, OU425263.1, OU425275.1, OU425281.1, OU425296.1, OU425297.1, OU425298.1, OU425300.1, OU425301.1, OU425309.1, OU425311.1, OU425312.1, OU425315.1, OU425317.1, OU425509.1, OU425510.1, OU425513.1, OU425515.1, OU425517.1, OU425519.1, OU425520.1, OU425521.1, OU425522.1, OU425523.1, OU425525.1, OU425529.1, OU425531.1, OU425532.1, OU425533.1, OU425534.1, OU425535.1, OU425536.1, OU425538.1, OU425539.1, OU425540.1, OU425541.1, OU425543.1, OU425546.1, OU425551.1, OU425552.1, OU425554.1, OU425555.1, OU425556.1, OU425558.1, OU425561.1, OU425563.1, OU425566.1, OU425567.1, OU425570.1, OU425572.1, OU425573.1, OU425574.1, OU425575.1, OU425577.1, OU425578.1, OU425579.1, OU425582.1, OU425583.1, OU425585.1, OU425586.1, OU425795.1, OU425797.1, OU425800.1, OU425801.1, OU425804.1, OU425809.1, OU425811.1, OU425814.1, OU425819.1, OU425825.1, OU425826.1, OU425836.1, OU425837.1, OU425838.1, OU425839.1, OU425840.1, OU425841.1, OU425842.1, OU425843.1, OU425844.1, OU425845.1, OU425846.1, OU425847.1, OU425848.1, OU425849.1, OU425850.1, OU425851.1, OU425852.1, OU425854.1, OU425855.1, OU425856.1, OU425857.1, OU425858.1, OU425860.1, OU425861.1, OU425862.1, OU425863.1, OU425864.1, OU425865.1, OU425866.1, OU425867.1, OU425868.1, OU425869.1, OU425870.1, OU425871.1, OU425872.1, OU425873.1, OU425874.1, OU425875.1, OU425876.1, OU425877.1, OU425878.1, OU425879.1, OU425880.1, OU425881.1, OU425882.1, OU425883.1, OU425884.1, OU425885.1, OU425886.1, OU425887.1, OU425888.1, OU425889.1, OU425890.1, OU425891.1, OU425892.1, OU425893.1, OU425894.1, OU425895.1, OU425896.1, OU425897.1, OU425898.1, OU425899.1, OU425900.1, OU425901.1, OU425902.1, OU425904.1, OU425905.1, OU425906.1, OU425907.1, OU425908.1, OU425909.1, OU425910.1, OU425911.1, OU425912.1, OU425913.1, OU425914.1, OU425915.1, OU425916.1, OU425917.1, OU425918.1, OU425919.1, OU425920.1, OU425921.1, OU425922.1, OU425923.1, OU425924.1, OU425925.1, OU425926.1, OU425927.1, OU425928.1, OU425929.1, OU425930.1, OU425931.1, OU425932.1, OU425933.1, OU425934.1, OU425935.1, OU425936.1, OU425938.1, OU425939.1, OU425940.1, OU425941.1, OU425942.1, OU425943.1, OU425944.1, OU425945.1, OU425946.1, OU425947.1, OU425948.1, OU425949.1, OU425950.1, OU425951.1, OU425953.1, OU425955.1, OU425956.1, OU426196.1, OU426197.1, OU426198.1, OU426199.1, OU426200.1, OU426201.1, OU426202.1, OU426203.1, OU426204.1, OU426205.1, OU426206.1, OU426207.1, OU426208.1, OU426210.1, OU426211.1, OU426214.1, OU426216.1, OU426217.1, OU426218.1, OU426221.1, OU426222.1, OU426225.1, OU426227.1, OU426229.1, OU426230.1, OU426232.1, OU426233.1, OU426235.1, OU426236.1, OU426237.1, OU426238.1, OU426239.1, OU426240.1, OU426241.1, OU426242.1, OU426243.1, OU426244.1, OU426246.1, OU426247.1, OU426248.1, OU426250.1, OU426251.1, OU426252.1, OU426253.1, OU426256.1, OU426257.1, OU426259.1, OU426261.1, OU426262.1, OU426263.1, OU426264.1, OU426267.1, OU426270.1, OU426272.1, OU426273.1, OU426274.1, OU426275.1, OU426276.1, OU426277.1, OU426279.1, OU426371.1, OU426372.1, OU426373.1, OU426374.1, OU426385.1, OU426388.1, OU426389.1, OU426390.1, OU426391.1, OU426395.1, OU426401.1, OU426417.1, OU426418.1, OU426423.1, OU426424.1, OU426425.1, OU426441.1, OU426458.1, OU426461.1, OU426466.1, OU426471.1, OU427494.1, OU427496.1, OU427498.1, OU427508.1, OU427953.1, OU427957.1, OU427960.1, OU427967.1, OU427969.1, OU427970.1, OU427971.1, OU427972.1, OU427974.1, OU427975.1, OU427983.1, OU427986.1, OU427988.1, OU427991.1, OU427999.1, OU428010.1, OU428011.1, OU428012.1, OU428017.1, OU428018.1, OU428019.1, OU428020.1, OU428022.1, OU428025.1, OU428027.1, OU428028.1, OU428031.1, OU428033.1, OU428034.1, OU428035.1, OU428036.1, OU428038.1, OU428040.1, OU428041.1, OU428042.1, OU428043.1, OU428045.1, OU428046.1, OU428047.1, OU428053.1, OU428054.1, OU428055.1, OU428059.1, OU428062.1, OU428063.1, OU428067.1, OU428071.1, OU428074.1, OU428078.1, OU428079.1, OU428080.1, OU428082.1, OU428085.1, OU428091.1, OU428092.1, OU428093.1, OU428095.1, OU428102.1, OU428433.1, OU428435.1, OU428465.1, OU428468.1, OU428469.1, OU428473.1, OU428474.1, OU428476.1, OU428478.1, OU428480.1, OU428481.1, OU428482.1, OU428483.1, OU428485.1, OU428486.1, OU428491.1, OU428492.1, OU428494.1, OU428497.1, OU428499.1, OU428504.1, OU428505.1, OU428508.1, OU428514.1, OU428515.1, OU428516.1, OU428517.1, OU428518.1, OU428519.1, OU428522.1, OU428524.1, OU428525.1, OU428526.1, OU428530.1, OU428533.1, OU428539.1, OU428542.1, OU428548.1, OU428549.1, OU428551.1, OU428552.1, OU428560.1, OU428563.1, OU428565.1, OU428566.1, OU428567.1, OU428568.1, OU428571.1, OU428572.1, OU428573.1, OU428578.1, OU428588.1, OU428789.1, OU428790.1, OU428796.1, OU428799.1, OU428806.1, OU428807.1, OU428814.1, OU428820.1, OU428823.1, OU428833.1, OU428834.1, OU428860.1, OU428861.1, OU428866.1, OU428867.1, OU428869.1, OU428871.1, OU428872.1, OU428889.1, OU428903.1, OU428935.1, OU429015.1, OU429016.1, OU429018.1, OU429024.1, OU429029.1, OU429033.1, OU429036.1, OU429054.1, OU429056.1, OU429065.1, OU429066.1, OU429069.1, OU429073.1, OU429075.1, OU429076.1, OU429077.1, OU429079.1, OU429081.1, OU429086.1, OU429088.1, OU429089.1, OU429091.1, OU429092.1, OU429093.1, OU429095.1, OU429096.1, OU429097.1, OU429101.1, OU429104.1, OU429108.1, OU429111.1, OU429115.1, OU429116.1, OU429117.1, OU429120.1, OU429122.1, OU429124.1, OU429125.1, OU429126.1, OU429127.1, OU429128.1, OU429133.1, OU429149.1, OU429150.1, OU429151.1, OU429153.1, OU429154.1, OU429161.1, OU429167.1, OU429181.1, OU429183.1, OU429356.1, OU429361.1, OU429363.1, OU429365.1, OU429367.1, OU429371.1, OU429373.1, OU429375.1, OU429376.1, OU429377.1, OU429379.1, OU429380.1, OU429381.1, OU429382.1, OU429384.1, OU429385.1, OU429387.1, OU429393.1, OU429396.1, OU429397.1, OU429398.1, OU429400.1, OU429401.1, OU429402.1, OU429403.1, OU429406.1, OU429407.1, OU429409.1, OU429410.1, OU429411.1, OU429412.1, OU429414.1, OU429415.1, OU429416.1, OU429417.1, OU429419.1, OU429420.1, OU429421.1, OU429422.1, OU429424.1, OU429427.1, OU429429.1, OU429430.1, OU429432.1, OU429433.1, OU429434.1, OU429435.1, OU429437.1, OU429442.1, OU429445.1, OU429446.1, OU429447.1, OU429448.1, OU429449.1, OU429450.1, OU429579.1, OU429582.1, OU429583.1, OU429586.1, OU429587.1, OU429588.1, OU429590.1, OU429591.1, OU429592.1, OU429593.1, OU429596.1, OU429597.1, OU429598.1, OU429599.1, OU429601.1, OU429602.1, OU429603.1, OU429605.1, OU429607.1, OU429609.1, OU429610.1, OU429611.1, OU429612.1, OU429614.1, OU429615.1, OU429616.1, OU429617.1, OU429618.1, OU429619.1, OU429620.1, OU429621.1, OU429622.1, OU429623.1, OU429624.1, OU429625.1, OU429626.1, OU429627.1, OU429628.1, OU429629.1, OU429630.1, OU429631.1, OU429632.1, OU429633.1, OU429634.1, OU429635.1, OU429636.1, OU429637.1, OU429638.1, OU429639.1, OU429640.1, OU429641.1, OU429642.1, OU429643.1, OU429644.1, OU429645.1, OU429646.1, OU429647.1, OU429649.1, OU429650.1, OU429651.1, OU429652.1, OU429653.1, OU429655.1, OU429656.1, OU429658.1, OU429661.1, OU429662.1, OU429664.1, OU429666.1, OU429667.1, OU429668.1, OU429670.1, OU429673.1, OU429674.1, OU429675.1, OU429678.1, OU429680.1, OU429683.1, OU429684.1, OU429685.1, OU429687.1, OU429688.1, OU429811.1, OU429812.1, OU429813.1, OU429815.1, OU429816.1, OU429817.1, OU429819.1, OU429820.1, OU429821.1, OU429823.1, OU429824.1, OU429825.1, OU429826.1, OU429827.1, OU429828.1, OU429829.1, OU429830.1, OU429831.1, OU429832.1, OU429833.1, OU429834.1, OU429835.1, OU429836.1, OU429837.1, OU429838.1, OU429839.1, OU429840.1, OU429841.1, OU429842.1, OU429844.1, OU429846.1, OU429847.1, OU429848.1, OU429849.1, OU429850.1, OU429851.1, OU429852.1, OU429854.1, OU429855.1, OU429856.1, OU429857.1, OU429858.1, OU429859.1, OU429861.1, OU429862.1, OU429863.1, OU429864.1, OU429865.1, OU429866.1, OU429867.1, OU429868.1, OU429869.1, OU429870.1, OU429871.1, OU429872.1, OU429873.1, OU429874.1, OU429875.1, OU429876.1, OU429877.1, OU429878.1, OU429879.1, OU429880.1, OU429881.1, OU429882.1, OU429883.1, OU429884.1, OU429885.1, OU429886.1, OU429887.1, OU429888.1, OU429889.1, OU429890.1, OU429891.1, OU429892.1, OU429895.1, OU429896.1, OU429897.1, OU429898.1, OU429899.1, OU429900.1, OU429901.1, OU429902.1, OU429903.1, OU429904.1, OU429905.1, OU429906.1, OU429907.1, OU429908.1, OU429909.1, OU429910.1, OU429911.1, OU429912.1, OU429913.1, OU429914.1, OU429915.1, OU429916.1, OU429917.1, OU429918.1, OU429919.1, OU429920.1, OU429921.1, OU429922.1, OU429923.1, OU429925.1, OU429926.1, OU429927.1, OU429928.1, OU429930.1, OU429931.1, OU429933.1, OU429936.1, OU429937.1, OU429938.1, OU429940.1, OU429945.1, OU429947.1, OU429950.1, OU429952.1, OU429953.1, OU429957.1, OU429959.1, OU429960.1, OU429961.1, OU429962.1, OU429963.1, OU429966.1, OU429967.1, OU429968.1, OU429969.1, OU429973.1, OU429976.1, OU429977.1, OU429979.1, OU430032.1, OU430035.1, OU430041.1, OU430044.1, OU430046.1, OU430047.1, OU430054.1, OU430065.1, OU430066.1, OU430067.1, OU430072.1, OU430073.1, OU430074.1, OU430076.1, OU430079.1, OU430081.1, OU430085.1, OU430087.1, OU430088.1, OU430090.1, OU430093.1, OU430094.1, OU430095.1, OU430096.1, OU430097.1, OU430098.1, OU430099.1, OU430100.1, OU430101.1, OU430102.1, OU430103.1, OU430104.1, OU430105.1, OU430106.1, OU430107.1, OU430108.1, OU430109.1, OU430110.1, OU430111.1, OU430112.1, OU430113.1, OU430115.1, OU430116.1, OU430117.1, OU430118.1, OU430119.1, OU430121.1, OU430122.1, OU430123.1, OU430124.1, OU430125.1, OU430126.1, OU430127.1, OU430128.1, OU430129.1, OU430130.1, OU430131.1, OU430132.1, OU430133.1, OU430134.1, OU430135.1, OU430136.1, OU430137.1, OU430138.1, OU430139.1, OU430140.1, OU430141.1, OU430142.1, OU430143.1, OU430144.1, OU430145.1, OU430146.1, OU430147.1, OU430148.1, OU430150.1, OU430152.1, OU430154.1, OU430155.1, OU430156.1, OU430157.1, OU430160.1, OU430163.1, OU430164.1, OU430165.1, OU430167.1, OU430168.1, OU430171.1, OU430173.1, OU430174.1, OU430176.1, OU430178.1, OU430179.1, OU430180.1, OU430181.1, OU430182.1, OU430191.1, OU430192.1, OU430193.1, OU430195.1, OU430196.1, OU430200.1, OU430202.1, OU430359.1, OU430360.1, OU430362.1, OU430364.1, OU430365.1, OU430367.1, OU430373.1, OU430377.1, OU430380.1, OU430381.1, OU430382.1, OU430383.1, OU430384.1, OU430385.1, OU430386.1, OU430388.1, OU430389.1, OU430390.1, OU430392.1, OU430393.1, OU430394.1, OU430395.1, OU430396.1, OU430397.1, OU430398.1, OU430399.1, OU430400.1, OU430401.1, OU430402.1, OU430403.1, OU430404.1, OU430405.1, OU430406.1, OU430407.1, OU430408.1, OU430409.1, OU430410.1, OU430411.1, OU430412.1, OU430413.1, OU430415.1, OU430416.1, OU430417.1, OU430418.1, OU430419.1, OU430420.1, OU430421.1, OU430422.1, OU430423.1, OU430424.1, OU430425.1, OU430426.1, OU430427.1, OU430428.1, OU430429.1, OU430430.1, OU430431.1, OU430432.1, OU430433.1, OU430434.1, OU430435.1, OU430436.1, OU430437.1, OU430438.1, OU430440.1, OU430441.1, OU430442.1, OU430443.1, OU430444.1, OU430445.1, OU430446.1, OU430447.1, OU430448.1, OU430449.1, OU430450.1, OU430451.1, OU430452.1, OU430453.1, OU430454.1, OU430455.1, OU430456.1, OU430457.1, OU430458.1, OU430459.1, OU430460.1, OU430461.1, OU430462.1, OU430463.1, OU430464.1, OU430465.1, OU430466.1, OU430467.1, OU430468.1, OU430469.1, OU430471.1, OU430472.1, OU430473.1, OU430474.1, OU430475.1, OU430476.1, OU430477.1, OU430479.1, OU430480.1, OU430481.1, OU430482.1, OU430483.1, OU430484.1, OU430486.1, OU430487.1, OU430489.1, OU430490.1, OU430491.1, OU430492.1, OU430493.1, OU430494.1, OU430497.1, OU430590.1, OU430592.1, OU430599.1, OU430601.1, OU430602.1, OU430608.1, OU430612.1, OU430621.1, OU430625.1, OU430628.1, OU430631.1, OU430633.1, OU430637.1, OU430638.1, OU430639.1, OU430642.1, OU430644.1, OU430646.1, OU430648.1, OU430649.1, OU430650.1, OU430655.1, OU430656.1, OU430658.1, OU430661.1, OU430663.1, OU430664.1, OU430665.1, OU430666.1, OU430667.1, OU430668.1, OU430669.1, OU430670.1, OU430671.1, OU430672.1, OU430673.1, OU430674.1, OU430675.1, OU430676.1, OU430677.1, OU430678.1, OU430679.1, OU430680.1, OU430681.1, OU430682.1, OU430683.1, OU430684.1, OU430685.1, OU430686.1, OU430687.1, OU430688.1, OU430691.1, OU430697.1, OU431339.1, OU431342.1, OU431343.1, OU431348.1, OU431357.1, OU431359.1, OU431360.1, OU431365.1, OU431366.1, OU431370.1, OU431372.1, OU431376.1, OU431379.1, OU431380.1, OU431382.1, OU431385.1, OU431386.1, OU431388.1, OU431389.1, OU431391.1, OU431392.1, OU431393.1, OU431399.1, OU431401.1, OU431627.1, OU431628.1, OU431630.1, OU431631.1, OU431632.1, OU431635.1, OU431636.1, OU431648.1, OU431649.1, OU431651.1, OU431653.1, OU431654.1, OU431655.1, OU431659.1, OU431667.1, OU431671.1, OU431673.1, OU431674.1, OU431675.1, OU431676.1, OU431677.1, OU431678.1, OU431680.1, OU431681.1, OU431682.1, OU431683.1, OU431684.1, OU431685.1, OU431686.1, OU431687.1, OU431688.1, OU431689.1, OU431690.1, OU431691.1, OU431692.1, OU431693.1, OU431694.1, OU431695.1, OU431696.1, OU431697.1, OU431698.1, OU431699.1, OU431700.1, OU431701.1, OU431702.1, OU431703.1, OU431704.1, OU431705.1, OU431710.1, OU431715.1, OU433217.1, OU433222.1, OU433223.1, OU433226.1, OU433234.1, OU433236.1, OU433237.1, OU433238.1, OU433239.1, OU433240.1, OU433245.1, OU433247.1, OU433249.1, OU433254.1, OU433255.1, OU433257.1, OU433259.1, OU433260.1, OU433267.1, OU433269.1, OU433272.1, OU433275.1, OU433280.1, OU433282.1, OU433283.1, OU433284.1, OU433287.1, OU433288.1, OU433289.1, OU433290.1, OU433291.1, OU433292.1, OU433293.1, OU433294.1, OU433295.1, OU433296.1, OU433297.1, OU433298.1, OU433299.1, OU433301.1, OU433302.1, OU433303.1, OU433304.1, OU433305.1, OU433306.1, OU433307.1, OU433310.1, OU433417.1, OU433423.1, OU433424.1, OU433425.1, OU433426.1, OU433427.1, OU433428.1, OU433429.1, OU433430.1, OU433431.1, OU433432.1, OU433433.1, OU433434.1, OU433435.1, OU433436.1, OU433437.1, OU433438.1, OU433439.1, OU433440.1, OU433441.1, OU433443.1, OU433444.1, OU433445.1, OU433446.1, OU433447.1, OU433448.1, OU433449.1, OU433450.1, OU433451.1, OU433452.1, OU433453.1, OU433454.1, OU433455.1, OU433456.1, OU433457.1, OU433458.1, OU433459.1, OU433460.1, OU433461.1, OU433462.1, OU433463.1, OU433464.1, OU433465.1, OU433466.1, OU433467.1, OU433468.1, OU433469.1, OU433470.1, OU433471.1, OU433472.1, OU433473.1, OU433474.1, OU433475.1, OU433476.1, OU433477.1, OU433478.1, OU433480.1, OU433481.1, OU433482.1, OU433483.1, OU433484.1, OU433485.1, OU433486.1, OU433487.1, OU433488.1, OU433490.1, OU433491.1, OU433492.1, OU433493.1, OU433494.1, OU433495.1, OU433496.1, OU433497.1, OU433498.1, OU433499.1, OU433500.1, OU433501.1, OU433502.1, OU433504.1, OU433505.1, OU433506.1, OU433507.1, OU433508.1, OU433510.1, OU433511.1, OU433512.1, OU433513.1, OU433514.1, OU433515.1, OU433516.1, OU433517.1, OU433518.1, OU433519.1, OU433520.1, OU433521.1, OU433522.1, OU433523.1, OU433524.1, OU433525.1, OU433526.1, OU433527.1, OU433528.1, OU433529.1, OU433530.1, OU433531.1, OU433532.1, OU433533.1, OU433534.1, OU433535.1, OU433536.1, OU433537.1, OU433538.1, OU433540.1, OU433541.1, OU433542.1, OU433543.1, OU433544.1, OU433545.1, OU433546.1, OU433547.1, OU433549.1, OU433562.1, OU433565.1, OU433571.1, OU433597.1, OU433605.1, OU433606.1, OU433611.1, OU433663.1, OU433665.1, OU433666.1, OU433668.1, OU433669.1, OU433670.1, OU433671.1, OU433674.1, OU433675.1, OU433677.1, OU433678.1, OU433679.1, OU433680.1, OU433681.1, OU433682.1, OU433684.1, OU433687.1, OU433690.1, OU433691.1, OU433692.1, OU433695.1, OU433696.1, OU433697.1, OU433700.1, OU433701.1, OU433702.1, OU433705.1, OU433707.1, OU433708.1, OU433710.1, OU433712.1, OU433715.1, OU433716.1, OU433717.1, OU433719.1, OU433720.1, OU433721.1, OU433723.1, OU433724.1, OU433725.1, OU433727.1, OU433729.1, OU433730.1, OU433731.1, OU433733.1, OU433735.1, OU433736.1, OU433737.1, OU433738.1, OU433739.1, OU433740.1, OU433741.1, OU433742.1, OU433743.1, OU433745.1, OU433746.1, OU433747.1, OU433748.1, OU433749.1, OU433750.1, OU433751.1, OU433752.1, OU433753.1, OU433754.1, OU433755.1, OU433757.1, OU433758.1, OU433759.1, OU433760.1, OU433761.1, OU433762.1, OU433763.1, OU433765.1, OU433766.1, OU433767.1, OU433768.1, OU433769.1, OU433770.1, OU433771.1, OU433772.1, OU433773.1, OU433774.1, OU433775.1, OU433776.1, OU433777.1, OU433778.1, OU433779.1, OU433780.1, OU433781.1, OU433782.1, OU433783.1, OU433784.1, OU433785.1, OU433786.1, OU433787.1, OU433788.1, OU433789.1, OU433790.1, OU433791.1, OU433792.1, OU433793.1, OU433794.1, OU433795.1, OU433796.1, OU433797.1, OU433798.1, OU433800.1, OU433801.1, OU433802.1, OU433804.1, OU433805.1, OU433806.1, OU433807.1, OU433808.1, OU433809.1, OU433810.1, OU433811.1, OU433812.1, OU433813.1, OU433814.1, OU433815.1, OU433816.1, OU433817.1, OU433818.1, OU433819.1, OU433820.1, OU433821.1, OU433822.1, OU433823.1, OU433825.1, OU433826.1, OU433827.1, OU433828.1, OU433829.1, OU433830.1, OU433831.1, OU433832.1, OU433833.1, OU433834.1, OU433835.1, OU433836.1, OU433837.1, OU433838.1, OU433839.1, OU433840.1, OU433841.1, OU433843.1, OU433845.1, OU433848.1, OU433849.1, OU433850.1, OU433851.1, OU433852.1, OU433853.1, OU433854.1, OU433855.1, OU433856.1, OU433857.1, OU433858.1, OU433860.1, OU433861.1, OU433862.1, OU433865.1, OU433867.1, OU433868.1, OU433869.1, OU433870.1, OU433984.1, OU433985.1, OU433986.1, OU433991.1, OU433994.1, OU433995.1, OU433996.1, OU433997.1, OU433998.1, OU434000.1, OU434001.1, OU434002.1, OU434003.1, OU434006.1, OU434007.1, OU434009.1, OU434010.1, OU434014.1, OU434016.1, OU434018.1, OU434019.1, OU434020.1, OU434021.1, OU434023.1, OU434024.1, OU434025.1, OU434027.1, OU434029.1, OU434030.1, OU434033.1, OU434039.1, OU434040.1, OU434041.1, OU434042.1, OU434046.1, OU434048.1, OU434049.1, OU434050.1, OU434052.1, OU434054.1, OU434056.1, OU434057.1, OU434058.1, OU434059.1, OU434061.1, OU434063.1, OU434064.1, OU434067.1, OU434068.1, OU434069.1, OU434071.1, OU434074.1, OU434075.1, OU434076.1, OU434079.1, OU434081.1, OU434083.1, OU434084.1, OU434085.1, OU434086.1, OU434088.1, OU434089.1, OU434202.1, OU434203.1, OU434205.1, OU434206.1, OU434207.1, OU434209.1, OU434210.1, OU434211.1, OU434212.1, OU434213.1, OU434214.1, OU434215.1, OU434216.1, OU434217.1, OU434218.1, OU434219.1, OU434220.1, OU434221.1, OU434222.1, OU434225.1, OU434226.1, OU434227.1, OU434229.1, OU434230.1, OU434231.1, OU434232.1, OU434233.1, OU434234.1, OU434235.1, OU434236.1, OU434237.1, OU434238.1, OU434240.1, OU434241.1, OU434242.1, OU434243.1, OU434245.1, OU434246.1, OU434247.1, OU434248.1, OU434251.1, OU434252.1, OU434253.1, OU434254.1, OU434256.1, OU434258.1, OU434259.1, OU434262.1, OU434263.1, OU434264.1, OU434265.1, OU434266.1, OU434269.1, OU434270.1, OU434271.1, OU434272.1, OU434275.1, OU434278.1, OU434280.1, OU434281.1, OU434282.1, OU434283.1, OU434284.1, OU434285.1, OU434286.1, OU434287.1, OU434288.1, OU434289.1, OU434290.1, OU434291.1, OU434292.1, OU434293.1, OU434294.1, OU434295.1, OU434296.1, OU434297.1, OU434298.1, OU434300.1, OU434301.1, OU434302.1, OU434303.1, OU434304.1, OU434305.1, OU434306.1, OU434308.1, OU434309.1, OU434310.1, OU434311.1, OU434333.1, OU434335.1, OU434336.1, OU434339.1, OU434346.1, OU434350.1, OU434353.1, OU434356.1, OU434357.1, OU434360.1, OU434361.1, OU434365.1, OU434370.1, OU434375.1, OU434378.1, OU434380.1, OU434383.1, OU434388.1, OU434389.1, OU434390.1, OU434393.1, OU434394.1, OU434398.1, OU434401.1, OU434405.1, OU434406.1, OU434411.1, OU434414.1, OU434417.1, OU434422.1, OU434423.1, OU434424.1, OU434425.1, OU434426.1, OU434427.1, OU434428.1, OU434429.1, OU434430.1, OU434431.1, OU434433.1, OU434434.1, OU434435.1, OU434436.1, OU434437.1, OU434438.1, OU434439.1, OU434441.1, OU434446.1, OU434447.1, OU434448.1, OU434449.1, OU434451.1, OU434453.1, OU434454.1, OU434455.1, OU434456.1, OU434460.1, OU434462.1, OU434463.1, OU434464.1, OU434467.1, OU434469.1, OU434471.1, OU434472.1, OU434473.1, OU434474.1, OU434475.1, OU434476.1, OU434477.1, OU434480.1, OU434481.1, OU434482.1, OU434483.1, OU434485.1, OU434486.1, OU434488.1, OU434491.1, OU434493.1, OU434494.1, OU434495.1, OU434498.1, OU434500.1, OU434502.1, OU434503.1, OU434504.1, OU434506.1, OU434508.1, OU434510.1, OU434511.1, OU434513.1, OU434519.1, OU434522.1, OU434523.1, OU434527.1, OU434528.1, OU434531.1, OU434673.1, OU434695.1, OU434699.1, OU434701.1, OU434742.1, OU434759.1, OU434766.1, OU434772.1, OU434803.1, OU435316.1, OU435317.1, OU435320.1, OU435373.1, OU435388.1, OU435394.1, OU435428.1, OU436119.1, OU436120.1, OU436122.1, OU436123.1, OU436124.1, OU436126.1, OU436127.1, OU436128.1, OU436129.1, OU436131.1, OU436132.1, OU436133.1, OU436134.1, OU436136.1, OU436137.1, OU436138.1, OU436139.1, OU436140.1, OU436141.1, OU436142.1, OU436143.1, OU436144.1, OU436146.1, OU436147.1, OU436148.1, OU436149.1, OU436151.1, OU436152.1, OU436153.1, OU436154.1, OU436155.1, OU436156.1, OU436157.1, OU436158.1, OU436159.1, OU436160.1, OU436161.1, OU436162.1, OU436163.1, OU436164.1, OU436165.1, OU436166.1, OU436167.1, OU436168.1, OU436172.1, OU436173.1, OU436175.1, OU436191.1, OU436209.1, OU436235.1, OU436238.1, OU436316.1, OU436327.1, OU436338.1, OU436369.1, OU436373.1, OU436374.1, OU436375.1, OU436376.1, OU436377.1, OU436378.1, OU436380.1, OU436381.1, OU436382.1, OU436383.1, OU436384.1, OU436385.1, OU436386.1, OU436387.1, OU436388.1, OU436389.1, OU436390.1, OU436391.1, OU436392.1, OU436393.1, OU436394.1, OU436395.1, OU436396.1, OU436397.1, OU436398.1, OU436399.1, OU436400.1, OU436403.1, OU436406.1, OU436407.1, OU436411.1, OU436414.1, OU436415.1, OU436417.1, OU436418.1, OU436422.1, OU436423.1, OU436425.1, OU436426.1, OU436427.1, OU436439.1, OU436442.1, OU436447.1, OU436451.1, OU436453.1, OU436457.1, OU436458.1, OU436460.1, OU436461.1, OU436462.1, OU436465.1, OU436466.1, OU436468.1, OU436476.1, OU436478.1, OU436480.1, OU436481.1, OU436597.1, OU436600.1, OU436605.1, OU436606.1, OU436607.1, OU436608.1, OU436609.1, OU436610.1, OU436611.1, OU436612.1, OU436613.1, OU436614.1, OU436615.1, OU436616.1, OU436617.1, OU436618.1, OU436619.1, OU436620.1, OU436621.1, OU436622.1, OU436630.1, OU436634.1, OU436642.1, OU436646.1, OU436647.1, OU436649.1, OU436652.1, OU436655.1, OU436658.1, OU436659.1, OU436661.1, OU436662.1, OU436667.1, OU436668.1, OU436669.1, OU436670.1, OU436671.1, OU436673.1, OU436674.1, OU436676.1, OU436677.1, OU436680.1, OU436682.1, OU436683.1, OU436687.1, OU436689.1, OU436690.1, OU436692.1, OU436694.1, OU436697.1, OU436700.1, OU436701.1, OU436702.1, OU436733.1, OU436735.1, OU436738.1, OU436744.1, OU436745.1, OU436748.1, OU436752.1, OU436753.1, OU436755.1, OU436763.1, OU436765.1, OU436771.1, OU436774.1, OU436778.1, OU436780.1, OU436781.1, OU436785.1, OU436791.1, OU436805.1, OU436813.1, OU436814.1, OU436815.1, OU436816.1, OU436817.1, OU436818.1, OU436819.1, OU436820.1, OU436821.1, OU436822.1, OU436823.1, OU436824.1, OU436826.1, OU436827.1, OU436835.1, OU437505.1, OU437508.1, OU437509.1, OU437510.1, OU437511.1, OU437512.1, OU437513.1, OU437516.1, OU437518.1, OU437525.1, OU437527.1, OU437530.1, OU437532.1, OU437535.1, OU437543.1, OU437548.1, OU437549.1, OU437551.1, OU437553.1, OU437557.1, OU437559.1, OU437560.1, OU437561.1, OU437562.1, OU437566.1, OU437569.1, OU437570.1, OU437790.1, OU437791.1, OU437792.1, OU437793.1, OU437794.1, OU437795.1, OU437796.1, OU437797.1, OU437798.1, OU437799.1, OU437800.1, OU437801.1, OU437802.1, OU437803.1, OU437804.1, OU437805.1, OU437806.1, OU437807.1, OU437808.1, OU437809.1, OU437810.1, OU437811.1, OU437812.1, OU437813.1, OU437814.1, OU437815.1, OU437816.1, OU437818.1, OU437819.1, OU437820.1, OU437821.1, OU437822.1, OU437823.1, OU437824.1, OU437825.1, OU437826.1, OU437827.1, OU437828.1, OU437829.1, OU437830.1, OU437831.1, OU437832.1, OU437833.1, OU437834.1, OU437837.1, OU437841.1, OU437842.1, OU437843.1, OU437845.1, OU437847.1, OU437848.1, OU437849.1, OU437850.1, OU437852.1, OU437853.1, OU437854.1, OU437855.1, OU437856.1, OU437858.1, OU437859.1, OU437860.1, OU437864.1, OU437865.1, OU437866.1, OU437867.1, OU437868.1, OU437870.1, OU437871.1, OU437873.1, OU437876.1, OU437877.1, OU437878.1, OU437880.1, OU437881.1, OU437882.1, OU437884.1, OU437885.1, OU437886.1, OU437887.1, OU437888.1, OU437890.1, OU437891.1, OU437892.1, OU437893.1, OU437894.1, OU437897.1, OU438068.1, OU438071.1, OU438074.1, OU438077.1, OU438078.1, OU438079.1, OU438095.1, OU438102.1, OU438103.1, OU438105.1, OU438106.1, OU438114.1, OU438122.1, OU438123.1, OU438124.1, OU438125.1, OU438126.1, OU438131.1, OU438341.1, OU438342.1, OU438343.1, OU438344.1, OU438345.1, OU438348.1, OU438349.1, OU438350.1, OU438351.1, OU438352.1, OU438353.1, OU438354.1, OU438355.1, OU438356.1, OU438357.1, OU438358.1, OU438359.1, OU438360.1, OU438361.1, OU438362.1, OU438363.1, OU438364.1, OU438365.1, OU438366.1, OU438367.1, OU438368.1, OU438369.1, OU438370.1, OU438371.1, OU438372.1, OU438373.1, OU438374.1, OU438375.1, OU438376.1, OU438377.1, OU438378.1, OU438379.1, OU438380.1, OU438381.1, OU438382.1, OU438387.1, OU438391.1, OU438392.1, OU438398.1, OU438399.1, OU438400.1, OU438403.1, OU438404.1, OU438406.1, OU438413.1, OU438414.1, OU438424.1, OU438425.1, OU438426.1, OU438431.1, OU438432.1, OU438439.1, OU438440.1, OU438443.1, OU438445.1, OU438446.1, OU438447.1, OU438560.1, OU438563.1, OU438564.1, OU438565.1, OU438566.1, OU438569.1, OU438570.1, OU438571.1, OU438573.1, OU438574.1, OU438576.1, OU438578.1, OU438579.1, OU438580.1, OU438582.1, OU438583.1, OU438584.1, OU438585.1, OU438586.1, OU438587.1, OU438588.1, OU438589.1, OU438590.1, OU438591.1, OU438592.1, OU438593.1, OU438594.1, OU438595.1, OU438596.1, OU438597.1, OU438598.1, OU438599.1, OU438600.1, OU438601.1, OU438602.1, OU438603.1, OU438605.1, OU438606.1, OU438607.1, OU438608.1, OU438609.1, OU438618.1, OU438624.1, OU438628.1, OU438629.1, OU438631.1, OU438632.1, OU438637.1, OU438638.1, OU438644.1, OU438645.1, OU438647.1, OU438648.1, OU438649.1, OU438650.1, OU438653.1, OU438657.1, OU438658.1, OU438660.1, OU438664.1, OU438666.1, OU438668.1, OU438713.1, OU438714.1, OU438717.1, OU438718.1, OU438719.1, OU438720.1, OU438721.1, OU438722.1, OU438724.1, OU438725.1, OU438726.1, OU438727.1, OU438728.1, OU438729.1, OU438730.1, OU438731.1, OU438732.1, OU438733.1, OU438734.1, OU438735.1, OU438737.1, OU438738.1, OU438739.1, OU438740.1, OU438742.1, OU438743.1, OU438744.1, OU438745.1, OU438747.1, OU438748.1, OU438749.1, OU438751.1, OU438752.1, OU438753.1, OU438754.1, OU438755.1, OU438756.1, OU438757.1, OU438758.1, OU438759.1, OU438760.1, OU438761.1, OU438762.1, OU438763.1, OU438764.1, OU438765.1, OU438766.1, OU438767.1, OU438768.1, OU438769.1, OU438770.1, OU438772.1, OU438773.1, OU438774.1, OU438775.1, OU438776.1, OU438777.1, OU438778.1, OU438779.1, OU438998.1, OU439000.1, OU439001.1, OU439002.1, OU439003.1, OU439004.1, OU439006.1, OU439007.1, OU439008.1, OU439009.1, OU439010.1, OU439013.1, OU439014.1, OU439015.1, OU439016.1, OU439017.1, OU439018.1, OU439019.1, OU439020.1, OU439021.1, OU439022.1, OU439023.1, OU439025.1, OU439026.1, OU439027.1, OU439028.1, OU439029.1, OU439030.1, OU439032.1, OU439033.1, OU439034.1, OU439035.1, OU439036.1, OU439037.1, OU439038.1, OU439039.1, OU439040.1, OU439041.1, OU439042.1, OU439043.1, OU439045.1, OU439046.1, OU439047.1, OU439048.1, OU439049.1, OU439050.1, OU439052.1, OU439054.1, OU439056.1, OU439057.1, OU439063.1, OU439065.1, OU439068.1, OU439069.1, OU439071.1, OU439072.1, OU439073.1, OU439074.1, OU439076.1, OU439286.1, OU439287.1, OU439288.1, OU439290.1, OU439293.1, OU439297.1, OU439306.1, OU439310.1, OU439314.1, OU439315.1, OU439316.1, OU439317.1, OU439318.1, OU439321.1, OU439324.1, OU439327.1, OU439328.1, OU439329.1, OU439330.1, OU439331.1, OU439332.1, OU439333.1, OU439334.1, OU439335.1, OU439336.1, OU439337.1, OU439338.1, OU439339.1, OU439340.1, OU439341.1, OU439342.1, OU439343.1, OU439344.1, OU439345.1, OU439349.1, OU439350.1, OU439351.1, OU439352.1, OU439354.1, OU439355.1, OU439356.1, OU439357.1, OU439358.1, OU439359.1, OU439360.1, OU439361.1, OU439362.1, OU439363.1, OU439364.1, OU439365.1, OU439366.1, OU439367.1, OU439368.1, OU439369.1, OU439370.1, OU439371.1, OU439769.1, OU439770.1, OU439771.1, OU439774.1, OU439776.1, OU439777.1, OU439778.1, OU439780.1, OU439781.1, OU439783.1, OU439784.1, OU439785.1, OU439786.1, OU439787.1, OU439788.1, OU439789.1, OU439793.1, OU439794.1, OU439797.1, OU439799.1, OU439803.1, OU439804.1, OU439807.1, OU439808.1, OU439809.1, OU439810.1, OU439811.1, OU439813.1, OU439814.1, OU439815.1, OU439816.1, OU439817.1, OU439818.1, OU439819.1, OU439820.1, OU439821.1, OU439822.1, OU439823.1, OU439824.1, OU439825.1, OU439826.1, OU439827.1, OU439828.1, OU439829.1, OU439830.1, OU439831.1, OU439832.1, OU439833.1, OU439834.1, OU439835.1, OU439836.1, OU439838.1, OU439844.1, OU439856.1, OU439867.1, OU439870.1, OU439874.1, OU439988.1, OU439992.1, OU439994.1, OU439995.1, OU439997.1, OU439998.1, OU440000.1, OU440001.1, OU440003.1, OU440004.1, OU440005.1, OU440006.1, OU440008.1, OU440009.1, OU440011.1, OU440014.1, OU440015.1, OU440016.1, OU440017.1, OU440018.1, OU440019.1, OU440021.1, OU440022.1, OU440023.1, OU440024.1, OU440027.1, OU440208.1, OU440210.1, OU440212.1, OU440217.1, OU440221.1, OU440222.1, OU440223.1, OU440224.1, OU440225.1, OU440227.1, OU440228.1, OU440231.1, OU440232.1, OU440233.1, OU440234.1, OU440235.1, OU440236.1, OU440242.1, OU440244.1, OU440245.1, OU440251.1, OU440258.1, OU440262.1, OU440267.1, OU440272.1, OU440430.1, OU440431.1, OU440433.1, OU440438.1, OU440442.1, OU440443.1, OU440444.1, OU440445.1, OU440446.1, OU440448.1, OU440449.1, OU440452.1, OU440453.1, OU440456.1, OU440459.1, OU440460.1, OU440461.1, OU440463.1, OU440465.1, OU440466.1, OU440467.1, OU440469.1, OU440472.1, OU440476.1, OU440487.1, OU440489.1, OU440715.1, OU440716.1, OU440717.1, OU440719.1, OU440720.1, OU440721.1, OU440722.1, OU440723.1, OU440724.1, OU440726.1, OU440728.1, OU440729.1, OU440731.1, OU440732.1, OU440736.1, OU440737.1, OU440738.1, OU440739.1, OU440740.1, OU440741.1, OU440742.1, OU440743.1, OU440744.1, OU440745.1, OU440747.1, OU440751.1, OU440752.1, OU440753.1, OU440754.1, OU440755.1, OU440756.1, OU440757.1, OU440758.1, OU440759.1, OU440760.1, OU440761.1, OU440762.1, OU440763.1, OU440768.1, OU440769.1, OU440770.1, OU440775.1, OU440779.1, OU440781.1, OU440782.1, OU440785.1, OU440790.1, OU440792.1, OU440794.1, OU440795.1, OU440805.1, OU440806.1, OU440810.1, OU440811.1, OU440813.1, OU440816.1, OU440979.1, OU440980.1, OU440981.1, OU440982.1, OU440985.1, OU440986.1, OU440987.1, OU440988.1, OU440989.1, OU440991.1, OU440992.1, OU440994.1, OU440996.1, OU440998.1, OU440999.1, OU441000.1, OU441002.1, OU441003.1, OU441004.1, OU441005.1, OU441006.1, OU441007.1, OU441008.1, OU441009.1, OU441010.1, OU441011.1, OU441012.1, OU441013.1, OU441014.1, OU441015.1, OU441016.1, OU441017.1, OU441018.1, OU441019.1, OU441020.1, OU441021.1, OU441022.1, OU441024.1, OU441025.1, OU441026.1, OU441028.1, OU441029.1, OU441030.1, OU441031.1, OU441033.1, OU441034.1, OU441035.1, OU441036.1, OU441037.1, OU441039.1, OU441040.1, OU441041.1, OU441043.1, OU441044.1, OU441045.1, OU441267.1, OU441268.1, OU441269.1, OU441270.1, OU441271.1, OU441272.1, OU441273.1, OU441274.1, OU441278.1, OU441279.1, OU441280.1, OU441281.1, OU441283.1, OU441284.1, OU441285.1, OU441286.1, OU441287.1, OU441289.1, OU441290.1, OU441291.1, OU441293.1, OU441294.1, OU441296.1, OU441297.1, OU441298.1, OU441299.1, OU441300.1, OU441301.1, OU441302.1, OU441303.1, OU441304.1, OU441305.1, OU441306.1, OU441307.1, OU441308.1, OU441309.1, OU441310.1, OU441311.1, OU441312.1, OU441316.1, OU441333.1, OU441337.1, OU441338.1, OU441341.1, OU441345.1, OU441351.1, OU441534.1, OU441536.1, OU441539.1, OU441553.1, OU441554.1, OU441562.1, OU441564.1, OU441569.1, OU441644.1, OU441645.1, OU441646.1, OU441648.1, OU441649.1, OU441650.1, OU441651.1, OU441652.1, OU441653.1, OU441654.1, OU441655.1, OU441657.1, OU441658.1, OU441660.1, OU441661.1, OU441662.1, OU441663.1, OU441664.1, OU441665.1, OU441666.1, OU441667.1, OU441668.1, OU441669.1, OU441670.1, OU441671.1, OU441672.1, OU441673.1, OU441675.1, OU441676.1, OU441678.1, OU441679.1, OU441680.1, OU441681.1, OU441682.1, OU441683.1, OU441684.1, OU441685.1, OU441686.1, OU441687.1, OU441688.1, OU441689.1, OU441690.1, OU441691.1, OU441692.1, OU441693.1, OU441694.1, OU441695.1, OU441696.1, OU441697.1, OU441698.1, OU441699.1, OU441700.1, OU441701.1, OU441702.1, OU441703.1, OU441704.1, OU441705.1, OU441706.1, OU441709.1, OU441714.1, OU441723.1, OU441728.1, OU441731.1, OU441732.1, OU441737.1, OU441743.1, OU441868.1, OU441876.1, OU441883.1, OU441890.1, OU441893.1, OU441909.1, OU441910.1, OU441911.1, OU441912.1, OU441913.1, OU441914.1, OU441915.1, OU441916.1, OU441917.1, OU441918.1, OU441919.1, OU441920.1, OU441921.1, OU441922.1, OU441923.1, OU441924.1, OU441925.1, OU441926.1, OU441927.1, OU441928.1, OU441929.1, OU441930.1, OU441931.1, OU441932.1, OU441933.1, OU441934.1, OU441936.1, OU441937.1, OU441938.1, OU441939.1, OU441940.1, OU441941.1, OU441943.1, OU441944.1, OU441946.1, OU441948.1, OU441951.1, OU441952.1, OU441954.1, OU441958.1, OU441959.1, OU441961.1, OU441968.1, OU441970.1, OU441973.1, OU441975.1, OU441978.1, OU441980.1, OU441982.1, OU441985.1, OU441986.1, OU441987.1, OU441988.1, OU441992.1, OU441996.1, OU442000.1, OU442001.1, OU442002.1, OU442009.1, OU442011.1, OU442013.1, OU442150.1, OU442152.1, OU442153.1, OU442154.1, OU442157.1, OU442160.1, OU442161.1, OU442162.1, OU442166.1, OU442167.1, OU442168.1, OU442169.1, OU442170.1, OU442171.1, OU442172.1, OU442174.1, OU442176.1, OU442177.1, OU442179.1, OU442180.1, OU442182.1, OU442183.1, OU442186.1, OU442187.1, OU442190.1, OU442191.1, OU442192.1, OU442194.1, OU442195.1, OU442196.1, OU442197.1, OU442199.1, OU442200.1, OU442202.1, OU442203.1, OU442204.1, OU442205.1, OU442208.1, OU442209.1, OU442211.1, OU442214.1, OU442215.1, OU442217.1, OU442218.1, OU442220.1, OU442221.1, OU442224.1, OU442225.1, OU442226.1, OU442227.1, OU442228.1, OU442229.1, OU442232.1, OU442234.1, OU442235.1, OU442236.1, OU442241.1, OU442242.1, OU442245.1, OU442248.1, OU442419.1, OU442422.1, OU442424.1, OU442426.1, OU442429.1, OU442430.1, OU442431.1, OU442432.1, OU442433.1, OU442435.1, OU442438.1, OU442439.1, OU442441.1, OU442442.1, OU442443.1, OU442444.1, OU442446.1, OU442447.1, OU442448.1, OU442449.1, OU442451.1, OU442453.1, OU442455.1, OU442456.1, OU442457.1, OU442460.1, OU442463.1, OU442464.1, OU442472.1, OU442478.1, OU442479.1, OU442679.1, OU442680.1, OU442681.1, OU442682.1, OU442684.1, OU442687.1, OU442689.1, OU442690.1, OU442692.1, OU442693.1, OU442695.1, OU442700.1, OU442701.1, OU442703.1, OU442704.1, OU442708.1, OU442710.1, OU442713.1, OU442714.1, OU442715.1, OU442716.1, OU442717.1, OU442718.1, OU442721.1, OU442722.1, OU442723.1, OU442725.1, OU442727.1, OU442728.1, OU442731.1, OU442732.1, OU442733.1, OU442734.1, OU442735.1, OU442736.1, OU442739.1, OU442740.1, OU442741.1, OU442742.1, OU442743.1, OU442745.1, OU442746.1, OU442747.1, OU442748.1, OU442989.1, OU443166.1, OU443167.1, OU443168.1, OU443170.1, OU443171.1, OU443172.1, OU443175.1, OU443179.1, OU443180.1, OU443185.1, OU443187.1, OU443188.1, OU443190.1, OU443194.1, OU443195.1, OU443197.1, OU443199.1, OU443202.1, OU443207.1, OU443209.1, OU443210.1, OU443214.1, OU443216.1, OU443219.1, OU443220.1, OU443223.1, OU443228.1, OU443229.1, OU443234.1, OU443235.1, OU443237.1, OU443238.1, OU443242.1, OU443247.1, OU443251.1, OU443252.1, OU443256.1, OU443258.1, OU443259.1, OU443260.1, OU443268.1, OU443271.1, OU443283.1, OU443285.1, OU443288.1, OU443335.1, OU443433.1, OU443442.1, OU443443.1, OU443444.1, OU443445.1, OU443446.1, OU443447.1, OU443448.1, OU443449.1, OU443450.1, OU443451.1, OU443452.1, OU443453.1, OU443454.1, OU443455.1, OU443456.1, OU443457.1, OU443459.1, OU443460.1, OU443461.1, OU443462.1, OU443464.1, OU443472.1, OU443473.1, OU443474.1, OU443477.1, OU443480.1, OU443497.1, OU443502.1, OU443504.1, OU443515.1, OU443517.1, OU443518.1, OU443519.1, OU443520.1, OU443522.1, OU443523.1, OU443525.1, OU443526.1, OU443527.1, OU443529.1, OU443530.1, OU443532.1, OU443533.1, OU443534.1, OU443536.1, OU443537.1, OU443538.1, OU443540.1, OU443542.1, OU443543.1, OU443545.1, OU443547.1, OU443549.1, OU443551.1, OU443552.1, OU443553.1, OU443554.1, OU443555.1, OU443556.1, OU443560.1, OU443571.1, OU443575.1, OU443586.1, OU443600.1, OU443610.1, OU443700.1, OU443701.1, OU443703.1, OU443704.1, OU443706.1, OU443709.1, OU443717.1, OU443726.1, OU443727.1, OU443728.1, OU443729.1, OU443730.1, OU443731.1, OU443732.1, OU443733.1, OU443734.1, OU443735.1, OU443736.1, OU443737.1, OU443738.1, OU443739.1, OU443740.1, OU443741.1, OU443745.1, OU443752.1, OU443754.1, OU443767.1, OU443768.1, OU443776.1, OU443778.1, OU443783.1, OU443785.1, OU443787.1, OU443789.1, OU443790.1, OU443795.1, OU443804.1, OU443807.1, OU443809.1, OU443816.1, OU443817.1, OU443819.1, OU443820.1, OU443821.1, OU443822.1, OU443823.1, OU443824.1, OU443827.1, OU443828.1, OU443829.1, OU443833.1, OU443834.1, OU443838.1, OU443839.1, OU443840.1, OU443841.1, OU443842.1, OU443843.1, OU443844.1, OU443845.1, OU443852.1, OU443856.1, OU443872.1, OU443873.1, OU443874.1, OU443875.1, OU443878.1, OU443880.1, OU443881.1, OU443885.1, OU443886.1, OU443887.1, OU443888.1, OU443889.1, OU443890.1, OU443891.1, OU443892.1, OU443900.1, OU443901.1, OU443905.1, OU443906.1, OU443907.1, OU443908.1, OU443939.1, OU443941.1, OU443942.1, OU443943.1, OU443944.1, OU443945.1, OU443947.1, OU443948.1, OU443949.1, OU443950.1, OU443951.1, OU443952.1, OU443955.1, OU443959.1, OU443960.1, OU444072.1, OU444075.1, OU444076.1, OU444077.1, OU444079.1, OU444080.1, OU444086.1, OU444090.1, OU444091.1, OU444092.1, OU444094.1, OU444096.1, OU444097.1, OU444103.1, OU444104.1, OU444112.1, OU444113.1, OU444182.1, OU444183.1, OU444184.1, OU444185.1, OU444186.1, OU444187.1, OU444188.1, OU444189.1, OU444190.1, OU444191.1, OU444194.1, OU444195.1, OU444198.1, OU444199.1, OU444202.1, OU444203.1, OU444204.1, OU444205.1, OU444208.1, OU444209.1, OU444215.1, OU444221.1, OU444228.1, OU444229.1, OU444230.1, OU444233.1, OU444239.1, OU444240.1, OU444246.1, OU444247.1, OU444248.1, OU444250.1, OU444252.1, OU444256.1, OU444257.1, OU444258.1, OU444259.1, OU444260.1, OU444261.1, OU444262.1, OU444264.1, OU444265.1, OU444266.1, OU444267.1, OU444269.1, OU444270.1, OU444272.1, OU444277.1, OU444278.1, OU444279.1, OU444281.1, OU444282.1, OU444283.1, OU444284.1, OU444285.1, OU444286.1, OU444287.1, OU444288.1, OU444290.1, OU444298.1, OU444301.1, OU444303.1, OU444309.1, OU444312.1, OU444316.1, OU444317.1, OU444322.1, OU444323.1, OU444326.1, OU444335.1, OU444337.1, OU444339.1, OU444344.1, OU444347.1, OU444350.1, OU444354.1, OU444360.1, OU444361.1, OU444363.1, OU444369.1, OU444371.1, OU444372.1, OU444377.1, OU444386.1, OU444389.1, OU444391.1, OU444396.1, OU444404.1, OU444407.1, OU444408.1, OU444409.1, OU444410.1, OU444412.1, OU444414.1, OU444415.1, OU444416.1, OU444417.1, OU444418.1, OU444420.1, OU444421.1, OU444422.1, OU444423.1, OU444424.1, OU444425.1, OU444426.1, OU444430.1, OU444431.1, OU444442.1, OU444443.1, OU444455.1, OU444456.1, OU444457.1, OU444468.1, OU444469.1, OU444470.1, OU444476.1, OU444491.1, OU444492.1, OU444504.1, OU444512.1, OU444515.1, OU444516.1, OU444596.1, OU444597.1, OU444610.1, OU444625.1, OU444626.1, OU444627.1, OU444628.1, OU444629.1, OU444631.1, OU444632.1, OU444633.1, OU444634.1, OU444635.1, OU444636.1, OU444637.1, OU444638.1, OU444639.1, OU444640.1, OU444641.1, OU444642.1, OU444643.1, OU444644.1, OU444646.1, OU444648.1, OU444653.1, OU444655.1, OU444664.1, OU444665.1, OU444668.1, OU444679.1, OU444680.1, OU444691.1, OU444693.1, OU444695.1, OU444702.1, OU444705.1, OU444709.1, OU444718.1, OU444722.1, OU444726.1, OU445127.1, OU445143.1, OU445146.1, OU445169.1, OU445173.1, OU445177.1, OU445178.1, OU445179.1, OU445180.1, OU445181.1, OU445182.1, OU445183.1, OU445184.1, OU445185.1, OU445186.1, OU445187.1, OU445188.1, OU445189.1, OU445190.1, OU445191.1, OU445192.1, OU445193.1, OU445194.1, OU445195.1, OU445196.1, OU445197.1, OU445198.1, OU445199.1, OU445200.1, OU445201.1, OU445203.1, OU445204.1, OU445205.1, OU445206.1, OU445207.1, OU445208.1, OU445209.1, OU445210.1, OU445211.1, OU445212.1, OU445213.1, OU445214.1, OU445215.1, OU445216.1, OU445217.1, OU445218.1, OU445219.1, OU445220.1, OU445221.1, OU445222.1, OU445223.1, OU445230.1, OU445232.1, OU445239.1, OU445246.1, OU445247.1, OU445248.1, OU445250.1, OU445252.1, OU445253.1, OU445254.1, OU445367.1, OU445373.1, OU445376.1, OU445379.1, OU445380.1, OU445384.1, OU445385.1, OU445386.1, OU445389.1, OU445392.1, OU445393.1, OU445395.1, OU445396.1, OU445397.1, OU445399.1, OU445401.1, OU445402.1, OU445403.1, OU445404.1, OU445406.1, OU445407.1, OU445408.1, OU445414.1, OU445416.1, OU445417.1, OU445418.1, OU445419.1, OU445420.1, OU445421.1, OU445422.1, OU445424.1, OU445425.1, OU445426.1, OU445427.1, OU445428.1, OU445429.1, OU445430.1, OU445431.1, OU445432.1, OU445433.1, OU445434.1, OU445435.1, OU445436.1, OU445437.1, OU445438.1, OU445439.1, OU445440.1, OU445441.1, OU445442.1, OU445443.1, OU445444.1, OU445445.1, OU445446.1, OU445447.1, OU445448.1, OU445449.1, OU445450.1, OU445451.1, OU445452.1, OU445453.1, OU445454.1, OU445455.1, OU445456.1, OU445458.1, OU445459.1, OU445460.1, OU445461.1, OU445463.1, OU445464.1, OU445465.1, OU445466.1, OU445467.1, OU445468.1, OU445469.1, OU445470.1, OU445471.1, OU445472.1, OU445473.1, OU445653.1, OU445654.1, OU445656.1, OU445658.1, OU445659.1, OU445666.1, OU445670.1, OU445671.1, OU445676.1, OU445679.1, OU445681.1, OU445689.1, OU445690.1, OU445692.1, OU445693.1, OU445694.1, OU445696.1, OU445698.1, OU445699.1, OU445700.1, OU445701.1, OU445702.1, OU445703.1, OU445704.1, OU445705.1, OU445706.1, OU445707.1, OU445708.1, OU445709.1, OU445710.1, OU445711.1, OU445712.1, OU445713.1, OU445714.1, OU445715.1, OU445716.1, OU445717.1, OU445719.1, OU445721.1, OU445724.1, OU445725.1, OU445727.1, OU445728.1, OU445732.1, OU445736.1, OU445738.1, OU445739.1, OU445740.1, OU445744.1, OU445745.1, OU445747.1, OU445754.1, OU445759.1, OU445767.1, OU445768.1, OU445771.1, OU445774.1, OU445782.1, OU445783.1, OU445788.1, OU445790.1, OU445791.1, OU445792.1, OU445795.1, OU445796.1, OU445797.1, OU445798.1, OU445800.1, OU445801.1, OU445802.1, OU445804.1, OU445923.1, OU445924.1, OU445925.1, OU445926.1, OU445927.1, OU445928.1, OU445929.1, OU445930.1, OU445931.1, OU445932.1, OU445933.1, OU445934.1, OU445935.1, OU445936.1, OU445938.1, OU445939.1, OU445940.1, OU445941.1, OU445942.1, OU445943.1, OU445944.1, OU445945.1, OU445946.1, OU445947.1, OU445948.1, OU445949.1, OU445950.1, OU445951.1, OU445952.1, OU445953.1, OU445954.1, OU445955.1, OU445956.1, OU445957.1, OU445958.1, OU445959.1, OU445960.1, OU445961.1, OU445962.1, OU445963.1, OU445964.1, OU445965.1, OU445966.1, OU446173.1, OU446174.1, OU446175.1, OU446178.1, OU446181.1, OU446183.1, OU446187.1, OU446188.1, OU446189.1, OU446191.1, OU446192.1, OU446193.1, OU446194.1, OU446195.1, OU446196.1, OU446197.1, OU446200.1, OU446201.1, OU446202.1, OU446206.1, OU446207.1, OU446208.1, OU446209.1, OU446211.1, OU446213.1, OU446215.1, OU446216.1, OU446217.1, OU446218.1, OU446219.1, OU446220.1, OU446221.1, OU446222.1, OU446223.1, OU446224.1, OU446225.1, OU446226.1, OU446227.1, OU446228.1, OU446229.1, OU446230.1, OU446231.1, OU446232.1, OU446233.1, OU446234.1, OU446235.1, OU446236.1, OU446237.1, OU446238.1, OU446239.1, OU446240.1, OU446241.1, OU446242.1, OU446243.1, OU446244.1, OU446245.1, OU446246.1, OU446247.1, OU446248.1, OU446249.1, OU446250.1, OU446251.1, OU446252.1, OU446253.1, OU446254.1, OU446255.1, OU446256.1, OU446257.1, OU446258.1, OU446259.1, OU446260.1, OU446261.1, OU446262.1, OU446263.1, OU446264.1, OU446265.1, OU446266.1, OU446267.1, OU446268.1, OU446269.1, OU446270.1, OU446271.1, OU446272.1, OU446273.1, OU446274.1, OU446275.1, OU446276.1, OU446277.1, OU446278.1, OU446279.1, OU446280.1, OU446281.1, OU446282.1, OU446293.1, OU446306.1, OU446315.1, OU446445.1, OU446447.1, OU446466.1, OU446484.1, OU446490.1, OU446491.1, OU446492.1, OU446493.1, OU446494.1, OU446495.1, OU446496.1, OU446497.1, OU446498.1, OU446499.1, OU446500.1, OU446501.1, OU446502.1, OU446503.1, OU446504.1, OU446505.1, OU446506.1, OU446507.1, OU446508.1, OU446509.1, OU446510.1, OU446511.1, OU446512.1, OU446513.1, OU446514.1, OU446515.1, OU446516.1, OU446517.1, OU446518.1, OU446519.1, OU446520.1, OU446521.1, OU446522.1, OU446523.1, OU446524.1, OU446525.1, OU446526.1, OU446527.1, OU446528.1, OU446531.1, OU446532.1, OU446533.1, OU446534.1, OU446545.1, OU446550.1, OU446553.1, OU446555.1, OU446562.1, OU446564.1, OU446565.1, OU446570.1, OU446571.1, OU446572.1, OU446573.1, OU446576.1, OU446581.1, OU446709.1, OU446721.1, OU446727.1, OU446731.1, OU446735.1, OU446736.1, OU446737.1, OU446738.1, OU446739.1, OU446740.1, OU446741.1, OU446742.1, OU446743.1, OU446744.1, OU446745.1, OU446746.1, OU446747.1, OU446748.1, OU446749.1, OU446750.1, OU446751.1, OU446752.1, OU446754.1, OU446755.1, OU446757.1, OU446758.1, OU446759.1, OU446760.1, OU446761.1, OU446762.1, OU446763.1, OU446764.1, OU446765.1, OU446766.1, OU446767.1, OU446768.1, OU446769.1, OU446770.1, OU446771.1, OU446773.1, OU446774.1, OU446775.1, OU446776.1, OU446777.1, OU446778.1, OU446779.1, OU446780.1, OU446781.1, OU446782.1, OU446783.1, OU446784.1, OU446785.1, OU446786.1, OU446787.1, OU446788.1, OU446789.1, OU446790.1, OU446791.1, OU446792.1, OU446793.1, OU446794.1, OU446795.1, OU446796.1, OU446797.1, OU446798.1, OU446802.1, OU446808.1, OU446819.1, OU446821.1, OU446823.1, OU446824.1, OU446864.1, OU446880.1, OU448654.1, OU448656.1, OU448657.1, OU448662.1, OU448663.1, OU448664.1, OU448667.1, OU448668.1, OU448672.1, OU448674.1, OU448676.1, OU448680.1, OU448682.1, OU448683.1, OU448685.1, OU448687.1, OU448688.1, OU448689.1, OU448690.1, OU448691.1, OU448692.1, OU448693.1, OU448694.1, OU448695.1, OU448698.1, OU448699.1, OU448700.1, OU448701.1, OU448703.1, OU448706.1, OU448707.1, OU448708.1, OU448709.1, OU448712.1, OU448713.1, OU448714.1, OU448715.1, OU448717.1, OU448718.1, OU448719.1, OU448720.1, OU448721.1, OU448722.1, OU448723.1, OU448724.1, OU448725.1, OU448727.1, OU448729.1, OU448730.1, OU448732.1, OU448733.1, OU448735.1, OU448736.1, OU448737.1, OU448738.1, OU448739.1, OU448740.1, OU448741.1, OU448744.1, OU448745.1, OU448746.1, OU448751.1, OU448753.1, OU448756.1, OU448758.1, OU448759.1, OU448872.1, OU448984.1, OU448985.1, OU448986.1, OU448987.1, OU448988.1, OU448989.1, OU448990.1, OU448991.1, OU448992.1, OU448993.1, OU448994.1, OU448995.1, OU448996.1, OU448997.1, OU448998.1, OU449001.1, OU449003.1, OU449006.1, OU449007.1, OU449009.1, OU449011.1, OU449012.1, OU449013.1, OU449014.1, OU449015.1, OU449016.1, OU449017.1, OU449018.1, OU449019.1, OU449020.1, OU449022.1, OU449023.1, OU449024.1, OU449025.1, OU449026.1, OU449027.1, OU449029.1, OU449030.1, OU449031.1, OU449032.1, OU449033.1, OU449034.1, OU449035.1, OU449036.1, OU449037.1, OU449038.1, OU449039.1, OU449040.1, OU449041.1, OU449042.1, OU449043.1, OU449044.1, OU449045.1, OU449046.1, OU449048.1, OU449049.1, OU449050.1, OU449051.1, OU449052.1, OU449055.1, OU449057.1, OU449058.1, OU449059.1, OU449061.1, OU449063.1, OU449064.1, OU449069.1, OU449070.1, OU449072.1, OU449074.1, OU449075.1, OU449078.1, OU449081.1, OU449082.1, OU449083.1, OU449084.1, OU449085.1, OU449086.1, OU449087.1, OU449088.1, OU449089.1, OU449090.1, OU449091.1, OU449266.1, OU449268.1, OU449269.1, OU449270.1, OU449272.1, OU449273.1, OU449274.1, OU449275.1, OU449276.1, OU449277.1, OU449282.1, OU449284.1, OU449285.1, OU449286.1, OU449287.1, OU449288.1, OU449290.1, OU449291.1, OU449292.1, OU449293.1, OU449296.1, OU449297.1, OU449298.1, OU449300.1, OU449301.1, OU449307.1, OU449308.1, OU449310.1, OU449311.1, OU449313.1, OU449314.1, OU449315.1, OU449316.1, OU449317.1, OU449319.1, OU449432.1, OU449433.1, OU449434.1, OU449435.1, OU449440.1, OU449443.1, OU449444.1, OU449446.1, OU449447.1, OU449448.1, OU449449.1, OU449453.1, OU449456.1, OU449458.1, OU449459.1, OU449460.1, OU449461.1, OU449462.1, OU449463.1, OU449464.1, OU449468.1, OU449470.1, OU449471.1, OU449472.1, OU449473.1, OU449474.1, OU449475.1, OU449476.1, OU449480.1, OU449481.1, OU449482.1, OU449483.1, OU449485.1, OU449487.1, OU449492.1, OU449496.1, OU449498.1, OU449500.1, OU449502.1, OU449503.1, OU449506.1, OU449507.1, OU449508.1, OU449509.1, OU449510.1, OU449511.1, OU449512.1, OU449513.1, OU449514.1, OU449516.1, OU449517.1, OU449518.1, OU449519.1, OU449520.1, OU449521.1, OU449522.1, OU449523.1, OU449524.1, OU449525.1, OU449527.1, OU449529.1, OU449531.1, OU449532.1, OU449534.1, OU449535.1, OU449536.1, OU449537.1, OU449538.1, OU449539.1, OU449724.1, OU449725.1, OU449727.1, OU449728.1, OU449729.1, OU449730.1, OU449732.1, OU449735.1, OU449736.1, OU449737.1, OU449738.1, OU449740.1, OU449741.1, OU449742.1, OU449743.1, OU449744.1, OU449745.1, OU449746.1, OU449747.1, OU449748.1, OU449749.1, OU449750.1, OU449751.1, OU449753.1, OU449754.1, OU449755.1, OU449756.1, OU449757.1, OU449758.1, OU449759.1, OU449760.1, OU449762.1, OU449771.1, OU449777.1, OU449782.1, OU449794.1, OU449796.1, OU449802.1, OU449813.1, OU449820.1, OU449822.1, OU449825.1, OU449960.1, OU449961.1, OU449964.1, OU449965.1, OU449969.1, OU449971.1, OU449972.1, OU449973.1, OU449975.1, OU449979.1, OU449981.1, OU449982.1, OU449984.1, OU449985.1, OU449986.1, OU449987.1, OU449988.1, OU449989.1, OU449990.1, OU449992.1, OU449994.1, OU449995.1, OU449996.1, OU449997.1, OU450138.1, OU450140.1, OU450142.1, OU450143.1, OU450145.1, OU450146.1, OU450148.1, OU450150.1, OU450152.1, OU450154.1, OU450157.1, OU450159.1, OU450160.1, OU450165.1, OU450166.1, OU450170.1, OU450171.1, OU450173.1, OU450177.1, OU450180.1, OU450181.1, OU450184.1, OU450185.1, OU450186.1, OU450187.1, OU450191.1, OU450193.1, OU450196.1, OU450198.1, OU450201.1, OU450202.1, OU450203.1, OU450204.1, OU450205.1, OU450207.1, OU450208.1, OU450209.1, OU450210.1, OU450212.1, OU450213.1, OU450214.1, OU450215.1, OU450216.1, OU450217.1, OU450218.1, OU450219.1, OU450220.1, OU450221.1, OU450222.1, OU450223.1, OU450224.1, OU450225.1, OU450226.1, OU450227.1, OU450228.1, OU450229.1, OU450230.1, OU450231.1, OU450232.1, OU450233.1, OU450234.1, OU450235.1, OU450236.1, OU450237.1, OU450238.1, OU450239.1, OU450240.1, OU450241.1, OU450242.1, OU450243.1, OU450244.1, OU450245.1, OU450246.1, OU450247.1, OU450251.1, OU450254.1, OU450257.1, OU450259.1, OU450262.1, OU450264.1, OU450407.1, OU450408.1, OU450411.1, OU450412.1, OU450414.1, OU450416.1, OU450417.1, OU450419.1, OU450426.1, OU450427.1, OU450429.1, OU450430.1, OU450431.1, OU450432.1, OU450435.1, OU450438.1, OU450439.1, OU450441.1, OU450444.1, OU450445.1, OU450446.1, OU450449.1, OU450450.1, OU450451.1, OU450453.1, OU450455.1, OU450456.1, OU450457.1, OU450458.1, OU450459.1, OU450460.1, OU450461.1, OU450462.1, OU450463.1, OU450464.1, OU450465.1, OU450466.1, OU450468.1, OU450469.1, OU450470.1, OU450472.1, OU450473.1, OU450474.1, OU450475.1, OU450476.1, OU450477.1, OU450478.1, OU450479.1, OU450480.1, OU450481.1, OU450482.1, OU450483.1, OU450484.1, OU450485.1, OU450486.1, OU450487.1, OU450488.1, OU450489.1, OU450490.1, OU450491.1, OU450492.1, OU450494.1, OU450495.1, OU450496.1, OU450497.1, OU450498.1, OU450499.1, OU450500.1, OU450501.1, OU450502.1, OU450503.1, OU450504.1, OU450505.1, OU450506.1, OU450507.1, OU450508.1, OU450509.1, OU450510.1, OU450511.1, OU450512.1, OU450513.1, OU450514.1, OU450515.1, OU450516.1, OU450522.1, OU450525.1, OU450534.1, OU450543.1, OU450546.1, OU450549.1, OU450550.1, OU450565.1, OU450573.1, OU450757.1, OU450758.1, OU450759.1, OU450760.1, OU450761.1, OU450762.1, OU450764.1, OU450766.1, OU450767.1, OU450769.1, OU450770.1, OU450771.1, OU450772.1, OU450773.1, OU450774.1, OU450775.1, OU450776.1, OU450777.1, OU450778.1, OU450779.1, OU450780.1, OU450781.1, OU450782.1, OU450783.1, OU450784.1, OU450785.1, OU450786.1, OU450787.1, OU450788.1, OU450789.1, OU450790.1, OU450791.1, OU450793.1, OU450795.1, OU450796.1, OU450797.1, OU450798.1, OU450799.1, OU450800.1, OU450801.1, OU450802.1, OU450803.1, OU450804.1, OU450805.1, OU450807.1, OU450808.1, OU450809.1, OU450810.1, OU450811.1, OU450812.1, OU450813.1, OU450814.1, OU450815.1, OU450816.1, OU450817.1, OU450818.1, OU450819.1, OU450820.1, OU450821.1, OU450822.1, OU450823.1, OU450825.1, OU450827.1, OU450830.1, OU450836.1, OU450838.1, OU450839.1, OU450840.1, OU450841.1, OU450844.1, OU450846.1, OU450847.1, OU450849.1, OU450852.1, OU450854.1, OU450855.1, OU450856.1, OU450857.1, OU450858.1, OU450859.1, OU450861.1, OU450864.1, OU450865.1, OU450929.1, OU450932.1, OU450934.1, OU450936.1, OU450937.1, OU450938.1, OU450940.1, OU450943.1, OU450944.1, OU450947.1, OU450948.1, OU450949.1, OU453596.1, OU453816.1, OU453819.1, OU453821.1, OU453826.1, OU453828.1, OU453830.1, OU453833.1, OU453834.1, OU453839.1, OU453840.1, OU453842.1, OU453844.1, OU453848.1, OU453850.1, OU453852.1, OU453853.1, OU453859.1, OU453863.1, OU453865.1, OU453866.1, OU453868.1, OU453882.1, OU453883.1, OU453889.1, OU453891.1, OU453892.1, OU453895.1, OU453897.1, OU453898.1, OU453901.1, OU453902.1, OU453906.1, OU453911.1, OU453913.1, OU453914.1, OU453916.1, OU453920.1, OU453922.1, OU454146.1, OU454147.1, OU454148.1, OU454149.1, OU454151.1, OU454153.1, OU454154.1, OU454156.1, OU454157.1, OU454159.1, OU454160.1, OU454161.1, OU454162.1, OU454163.1, OU454164.1, OU454165.1, OU454166.1, OU454167.1, OU454168.1, OU454169.1, OU454170.1, OU454171.1, OU454172.1, OU454173.1, OU454175.1, OU454179.1, OU454182.1, OU454188.1, OU454191.1, OU454200.1, OU454203.1, OU454222.1, OU454225.1, OU454233.1, OU454239.1, OU454241.1, OU454248.1, OU454770.1, OU454772.1, OU454773.1, OU454776.1, OU454777.1, OU454780.1, OU454781.1, OU454792.1, OU454795.1, OU454798.1, OU454799.1, OU454807.1, OU454810.1, OU454812.1, OU454814.1, OU454817.1, OU454823.1, OU454825.1, OU454826.1, OU454837.1, OU454839.1, OU454840.1, OU454842.1, OU456731.1, OU456733.1, OU456765.1, OU456779.1, OU457014.1, OU457015.1, OU457016.1, OU457017.1, OU457018.1, OU457019.1, OU457020.1, OU457021.1, OU457022.1, OU457023.1, OU457024.1, OU457025.1, OU457026.1, OU457027.1, OU457028.1, OU457029.1, OU457030.1, OU457031.1, OU457032.1, OU457033.1, OU457034.1, OU457035.1, OU457036.1, OU457037.1, OU457038.1, OU457039.1, OU457040.1, OU457041.1, OU457042.1, OU457043.1, OU457044.1, OU457045.1, OU457046.1, OU457047.1, OU457048.1, OU457049.1, OU457050.1, OU457051.1, OU457052.1, OU457053.1, OU457054.1, OU457055.1, OU457057.1, OU457058.1, OU457063.1, OU457064.1, OU457069.1, OU457072.1, OU457080.1, OU457082.1, OU457084.1, OU457101.1, OU457105.1, OU457112.1, OU457117.1, OU457120.1, OU457122.1, OU457123.1, OU457124.1, OU457128.1, OU457133.1, OU457135.1, OU457141.1, OU457145.1, OU457146.1, OU457148.1, OU457168.1, OU457169.1, OU457170.1, OU457171.1, OU457172.1, OU457173.1, OU457174.1, OU457175.1, OU457176.1, OU457177.1, OU457178.1, OU457179.1, OU457180.1, OU457181.1, OU457182.1, OU457183.1, OU457184.1, OU457185.1, OU457186.1, OU457187.1, OU457188.1, OU457189.1, OU457190.1, OU457191.1, OU457193.1, OU457194.1, OU457195.1, OU457196.1, OU457197.1, OU457198.1, OU457200.1, OU457201.1, OU457202.1, OU457203.1, OU457204.1, OU457205.1, OU457206.1, OU457207.1, OU457208.1, OU457209.1, OU457210.1, OU457211.1, OU457212.1, OU457213.1, OU457214.1, OU457216.1, OU457217.1, OU457218.1, OU457219.1, OU457220.1, OU457221.1, OU457222.1, OU457223.1, OU457224.1, OU457225.1, OU457226.1, OU457228.1, OU457229.1, OU457230.1, OU457231.1, OU457232.1, OU457233.1, OU457234.1, OU457235.1, OU457236.1, OU457237.1, OU457238.1, OU457239.1, OU457240.1, OU457241.1, OU457242.1, OU457243.1, OU457244.1, OU457245.1, OU457246.1, OU457247.1, OU457248.1, OU457249.1, OU457250.1, OU457251.1, OU457252.1, OU457253.1, OU457254.1, OU457255.1, OU457256.1, OU457257.1, OU457258.1, OU457259.1, OU457260.1, OU457261.1, OU457262.1, OU457263.1, OU457264.1, OU457265.1, OU457266.1, OU457267.1, OU457268.1, OU457269.1, OU457270.1, OU457271.1, OU457272.1, OU457273.1, OU457274.1, OU457275.1, OU457276.1, OU457277.1, OU457278.1, OU457281.1, OU457284.1, OU457285.1, OU457287.1, OU457289.1, OU457291.1, OU457292.1, OU457293.1, OU457295.1, OU457296.1, OU457297.1, OU457300.1, OU457302.1, OU457305.1, OU457306.1, OU457307.1, OU457308.1, OU457310.1, OU457314.1, OU457315.1, OU457316.1, OU457319.1, OU457320.1, OU457321.1, OU457322.1, OU457323.1, OU457324.1, OU457327.1, OU457328.1, OU457330.1, OU457331.1, OU457333.1, OU457336.1, OU457338.1, OU457340.1, OU457342.1, OU457348.1, OU457362.1, OU457368.1, OU457370.1, OU457388.1, OU457389.1, OU457390.1, OU457391.1, OU457392.1, OU457393.1, OU457394.1, OU457395.1, OU457396.1, OU457397.1, OU457398.1, OU457399.1, OU457400.1, OU457401.1, OU457402.1, OU457403.1, OU457405.1, OU457406.1, OU457407.1, OU457408.1, OU457409.1, OU457410.1, OU457411.1, OU457412.1, OU457413.1, OU457414.1, OU457415.1, OU457416.1, OU457417.1, OU457418.1, OU457419.1, OU457420.1, OU457421.1, OU457422.1, OU457423.1, OU457424.1, OU457425.1, OU457426.1, OU457427.1, OU457428.1, OU457429.1, OU457430.1, OU457431.1, OU457432.1, OU457433.1, OU457434.1, OU457435.1, OU457436.1, OU457437.1, OU457438.1, OU457439.1, OU457440.1, OU457441.1, OU457442.1, OU457443.1, OU457444.1, OU457445.1, OU457446.1, OU457447.1, OU457448.1, OU457449.1, OU457451.1, OU457452.1, OU457453.1, OU457454.1, OU457455.1, OU457456.1, OU457457.1, OU457458.1, OU457459.1, OU457460.1, OU457461.1, OU457462.1, OU457463.1, OU457464.1, OU457465.1, OU457466.1, OU457467.1, OU457468.1, OU457469.1, OU457470.1, OU457471.1, OU457472.1, OU457473.1, OU457474.1, OU457475.1, OU457476.1, OU457477.1, OU457478.1, OU457479.1, OU457480.1, OU457481.1, OU457482.1, OU457483.1, OU457484.1, OU457485.1, OU457487.1, OU457488.1, OU457489.1, OU457490.1, OU457491.1, OU457492.1, OU457493.1, OU457494.1, OU457495.1, OU457496.1, OU457497.1, OU457498.1, OU457499.1, OU457500.1, OU457501.1, OU457502.1, OU457503.1, OU457504.1, OU457507.1, OU457508.1, OU457510.1, OU457512.1, OU457514.1, OU457516.1, OU457519.1, OU457520.1, OU457522.1, OU457524.1, OU457525.1, OU457526.1, OU457528.1, OU457530.1, OU457532.1, OU457536.1, OU457537.1, OU457539.1, OU457541.1, OU457547.1, OU457549.1, OU457550.1, OU457553.1, OU457555.1, OU457556.1, OU457558.1, OU457565.1, OU457566.1, OU457567.1, OU457571.1, OU457575.1, OU457577.1, OU457668.1, OU457669.1, OU457678.1, OU457687.1, OU457690.1, OU457691.1, OU457692.1, OU457693.1, OU457694.1, OU457695.1, OU457696.1, OU457697.1, OU457698.1, OU457699.1, OU457700.1, OU457701.1, OU457702.1, OU457703.1, OU457704.1, OU457705.1, OU457706.1, OU457707.1, OU457708.1, OU457709.1, OU457710.1, OU457711.1, OU457712.1, OU457713.1, OU457714.1, OU457715.1, OU457716.1, OU457717.1, OU457718.1, OU457719.1, OU457720.1, OU457721.1, OU457722.1, OU457723.1, OU457724.1, OU457725.1, OU457726.1, OU457727.1, OU457728.1, OU457736.1, OU457739.1, OU457750.1, OU457759.1, OU457769.1, OU457773.1, OU457777.1, OU457779.1, OU457787.1, OU457788.1, OU457793.1, OU458659.1, OU458662.1, OU458665.1, OU458669.1, OU458678.1, OU458698.1, OU458699.1, OU458700.1, OU458701.1, OU458702.1, OU458703.1, OU458704.1, OU458705.1, OU458706.1, OU458707.1, OU458708.1, OU458709.1, OU458710.1, OU458711.1, OU458712.1, OU458713.1, OU458714.1, OU458715.1, OU458716.1, OU458717.1, OU458718.1, OU458719.1, OU458720.1, OU458723.1, OU458724.1, OU458726.1, OU458727.1, OU458728.1, OU458730.1, OU458732.1, OU458735.1, OU458737.1, OU458738.1, OU458740.1, OU458742.1, OU458744.1, OU458745.1, OU458746.1, OU458750.1, OU458753.1, OU458755.1, OU458757.1, OU458760.1, OU458762.1, OU458763.1, OU458765.1, OU458800.1, OU458805.1, OU458815.1, OU458824.1, OU458825.1, OU458826.1, OU458827.1, OU458828.1, OU458829.1, OU458830.1, OU458831.1, OU458833.1, OU458834.1, OU458835.1, OU458836.1, OU458837.1, OU458838.1, OU458839.1, OU458840.1, OU458841.1, OU458842.1, OU458843.1, OU458844.1, OU458845.1, OU458846.1, OU458847.1, OU458848.1, OU458849.1, OU458851.1, OU458852.1, OU458853.1, OU458854.1, OU458855.1, OU458856.1, OU458857.1, OU458858.1, OU458859.1, OU458860.1, OU458861.1, OU458862.1, OU458863.1, OU458864.1, OU458865.1, OU458866.1, OU458867.1, OU458868.1, OU458869.1, OU458870.1, OU458872.1, OU458873.1, OU458874.1, OU458875.1, OU458876.1, OU458877.1, OU458878.1, OU458879.1, OU458880.1, OU458881.1, OU458882.1, OU458883.1, OU458884.1, OU458886.1, OU458887.1, OU458888.1, OU458889.1, OU458890.1, OU458891.1, OU458892.1, OU458893.1, OU458894.1, OU458895.1, OU458896.1, OU458897.1, OU458898.1, OU458899.1, OU458900.1, OU458901.1, OU458902.1, OU458903.1, OU458904.1, OU458905.1, OU458906.1, OU458907.1, OU458908.1, OU458909.1, OU458910.1, OU458911.1, OU458912.1, OU458913.1, OU458914.1, OU458915.1, OU458916.1, OU458921.1, OU458922.1, OU458923.1, OU458924.1, OU458925.1, OU458926.1, OU458927.1, OU458928.1, OU458929.1, OU458930.1, OU458931.1, OU458932.1, OU458933.1, OU458935.1, OU458937.1, OU458938.1, OU458939.1, OU459043.1, OU459044.1, OU459045.1, OU459047.1, OU459048.1, OU459049.1, OU459051.1, OU459056.1, OU459061.1, OU459062.1, OU459063.1, OU459065.1, OU459068.1, OU459069.1, OU459073.1, OU459074.1, OU459075.1, OU459076.1, OU459077.1, OU459078.1, OU459079.1, OU459080.1, OU459081.1, OU459082.1, OU459083.1, OU459084.1, OU459085.1, OU459086.1, OU459087.1, OU459088.1, OU459089.1, OU459090.1, OU459091.1, OU459092.1, OU459093.1, OU459094.1, OU459095.1, OU459096.1, OU459097.1, OU459098.1, OU459099.1, OU459100.1, OU459101.1, OU459102.1, OU459103.1, OU459104.1, OU459105.1, OU459106.1, OU459108.1, OU459109.1, OU459110.1, OU459111.1, OU459112.1, OU459113.1, OU459114.1, OU459115.1, OU459116.1, OU459117.1, OU459118.1, OU459119.1, OU459120.1, OU459121.1, OU459122.1, OU459123.1, OU459124.1, OU459125.1, OU459126.1, OU459127.1, OU459128.1, OU459131.1, OU459132.1, OU459134.1, OU459137.1, OU459351.1, OU459352.1, OU459353.1, OU459354.1, OU459355.1, OU459356.1, OU459357.1, OU459358.1, OU459359.1, OU459362.1, OU459363.1, OU459364.1, OU459365.1, OU459366.1, OU459368.1, OU459369.1, OU459370.1, OU459371.1, OU459372.1, OU459373.1, OU459374.1, OU459376.1, OU459377.1, OU459378.1, OU459379.1, OU459380.1, OU459381.1, OU459382.1, OU459383.1, OU459384.1, OU459385.1, OU459386.1, OU459387.1, OU459388.1, OU459389.1, OU459390.1, OU459391.1, OU459392.1, OU459393.1, OU459394.1, OU459395.1, OU459396.1, OU459397.1, OU459398.1, OU459399.1, OU459400.1, OU459401.1, OU459402.1, OU459403.1, OU459404.1, OU459405.1, OU459406.1, OU459407.1, OU459408.1, OU459409.1, OU459410.1, OU459412.1, OU459413.1, OU459414.1, OU459415.1, OU459417.1, OU459418.1, OU459419.1, OU459420.1, OU459421.1, OU459422.1, OU459423.1, OU459424.1, OU459427.1, OU459429.1, OU459431.1, OU459434.1, OU459435.1, OU459437.1, OU459438.1, OU459440.1, OU459442.1, OU459443.1, OU459444.1, OU459453.1, OU459457.1, OU459458.1, OU459459.1, OU459535.1, OU459536.1, OU459539.1, OU459542.1, OU459550.1, OU459551.1, OU459552.1, OU459554.1, OU459555.1, OU459556.1, OU459558.1, OU459559.1, OU459561.1, OU459563.1, OU459565.1, OU459566.1, OU459567.1, OU459573.1, OU459574.1, OU459575.1, OU459576.1, OU459577.1, OU459578.1, OU459579.1, OU459580.1, OU459581.1, OU459582.1, OU459583.1, OU459584.1, OU459585.1, OU459586.1, OU459587.1, OU459588.1, OU459589.1, OU459590.1, OU459591.1, OU459592.1, OU459593.1, OU459594.1, OU459595.1, OU459596.1, OU459597.1, OU459598.1, OU459599.1, OU459600.1, OU459601.1, OU459602.1, OU459603.1, OU459605.1, OU459606.1, OU459607.1, OU459608.1, OU459609.1, OU459610.1, OU459611.1, OU459612.1, OU459613.1, OU459614.1, OU459615.1, OU459616.1, OU459617.1, OU459619.1, OU459620.1, OU459621.1, OU459622.1, OU459623.1, OU459624.1, OU459625.1, OU459626.1, OU459627.1, OU459628.1, OU459629.1, OU459630.1, OU459631.1, OU459632.1, OU459633.1, OU459634.1, OU459635.1, OU459636.1, OU459637.1, OU459638.1, OU459639.1, OU459640.1, OU459641.1, OU459642.1, OU459643.1, OU459644.1, OU459645.1, OU459646.1, OU459647.1, OU459648.1, OU459649.1, OU459650.1, OU459651.1, OU459652.1, OU459653.1, OU459654.1, OU459655.1, OU459656.1, OU459657.1, OU459658.1, OU459661.1, OU459662.1, OU459663.1, OU459665.1, OU459666.1, OU459667.1, OU459668.1, OU459669.1, OU459670.1, OU459671.1, OU459672.1, OU459673.1, OU459674.1, OU459675.1, OU459676.1, OU459677.1, OU459678.1, OU459679.1, OU459680.1, OU459681.1, OU459682.1, OU459683.1, OU459684.1, OU459685.1, OU459686.1, OU459687.1, OU459688.1, OU459689.1, OU459690.1, OU459691.1, OU459692.1, OU459693.1, OU459694.1, OU459695.1, OU459696.1, OU459697.1, OU459698.1, OU459699.1, OU459700.1, OU459701.1, OU459702.1, OU459703.1, OU459704.1, OU459705.1, OU459706.1, OU459707.1, OU459710.1, OU459711.1, OU459712.1, OU459713.1, OU459714.1, OU459715.1, OU459716.1, OU459717.1, OU459718.1, OU459719.1, OU459720.1, OU459722.1, OU459723.1, OU459724.1, OU459725.1, OU459726.1, OU459727.1, OU459728.1, OU459729.1, OU459730.1, OU459731.1, OU459732.1, OU459733.1, OU459734.1, OU459735.1, OU459736.1, OU459737.1, OU459738.1, OU459739.1, OU459740.1, OU459741.1, OU459742.1, OU459743.1, OU459744.1, OU459745.1, OU459746.1, OU459747.1, OU459748.1, OU459749.1, OU459750.1, OU459751.1, OU459752.1, OU459755.1, OU459759.1, OU459788.1, OU459869.1, OU459870.1, OU459874.1, OU459875.1, OU459876.1, OU459878.1, OU459879.1, OU459880.1, OU459881.1, OU459882.1, OU459884.1, OU459886.1, OU459888.1, OU459889.1, OU459890.1, OU459893.1, OU459894.1, OU459895.1, OU459896.1, OU459897.1, OU459899.1, OU459901.1, OU459902.1, OU459903.1, OU459904.1, OU459905.1, OU459906.1, OU459907.1, OU459909.1, OU459910.1, OU459911.1, OU459912.1, OU459913.1, OU459914.1, OU459915.1, OU459916.1, OU459917.1, OU459918.1, OU459919.1, OU459920.1, OU459921.1, OU459922.1, OU459923.1, OU459924.1, OU459925.1, OU459928.1, OU459929.1, OU459930.1, OU459931.1, OU459933.1, OU459934.1, OU459935.1, OU459936.1, OU459937.1, OU459938.1, OU459939.1, OU459940.1, OU459941.1, OU459942.1, OU459943.1, OU459944.1, OU459945.1, OU459946.1, OU459947.1, OU459948.1, OU459949.1, OU459950.1, OU459951.1, OU459952.1, OU459953.1, OU459954.1, OU459955.1, OU459957.1, OU459958.1, OU459959.1, OU459960.1, OU459961.1, OU459962.1, OU459963.1, OU459964.1, OU459965.1, OU459966.1, OU459967.1, OU459968.1, OU459969.1, OU459970.1, OU459971.1, OU459972.1, OU459973.1, OU459974.1, OU459975.1, OU459976.1, OU459977.1, OU459978.1, OU459979.1, OU459980.1, OU459981.1, OU459982.1, OU459983.1, OU459985.1, OU459986.1, OU459987.1, OU459988.1, OU459989.1, OU459990.1, OU459991.1, OU459992.1, OU459993.1, OU459994.1, OU459995.1, OU459996.1, OU459998.1, OU459999.1, OU460000.1, OU460001.1, OU460002.1, OU460003.1, OU460004.1, OU460005.1, OU460006.1, OU460007.1, OU460008.1, OU460009.1, OU460010.1, OU460011.1, OU460012.1, OU460016.1, OU460041.1, OU460343.1, OU460344.1, OU460346.1, OU460347.1, OU460349.1, OU460350.1, OU460352.1, OU460353.1, OU460354.1, OU460355.1, OU460357.1, OU460358.1, OU460359.1, OU460360.1, OU460361.1, OU460362.1, OU460363.1, OU460364.1, OU460367.1, OU460368.1, OU460369.1, OU460371.1, OU460372.1, OU460373.1, OU460374.1, OU460375.1, OU460376.1, OU460377.1, OU460378.1, OU460379.1, OU460380.1, OU460381.1, OU460382.1, OU460383.1, OU460384.1, OU460385.1, OU460386.1, OU460387.1, OU460389.1, OU460390.1, OU460391.1, OU460392.1, OU460393.1, OU460394.1, OU460395.1, OU460396.1, OU460397.1, OU460398.1, OU460400.1, OU460401.1, OU460402.1, OU460403.1, OU460404.1, OU460405.1, OU460406.1, OU460407.1, OU460408.1, OU460409.1, OU460410.1, OU460411.1, OU460412.1, OU460415.1, OU460416.1, OU460418.1, OU460425.1, OU460426.1, OU460431.1, OU460432.1, OU460434.1, OU460435.1, OU460438.1, OU460439.1, OU460440.1, OU460441.1, OU460449.1, OU460450.1, OU460452.1, OU460681.1, OU460683.1, OU460685.1, OU460686.1, OU460687.1, OU460688.1, OU460689.1, OU460691.1, OU460693.1, OU460694.1, OU460695.1, OU460697.1, OU460698.1, OU460699.1, OU460700.1, OU460701.1, OU460703.1, OU460705.1, OU460706.1, OU460708.1, OU460709.1, OU460711.1, OU460712.1, OU460713.1, OU460714.1, OU460715.1, OU460716.1, OU460717.1, OU460718.1, OU460719.1, OU460720.1, OU460721.1, OU460722.1, OU460723.1, OU460724.1, OU460725.1, OU460726.1, OU460727.1, OU460728.1, OU460729.1, OU460730.1, OU460731.1, OU460732.1, OU460733.1, OU460734.1, OU460735.1, OU460738.1, OU460744.1, OU460765.1, OU460769.1, OU460783.1, OU460784.1, OU460787.1, OU460977.1, OU460978.1, OU460979.1, OU460981.1, OU460982.1, OU460985.1, OU460986.1, OU460987.1, OU460988.1, OU460989.1, OU460991.1, OU460992.1, OU460993.1, OU460994.1, OU460995.1, OU460996.1, OU460997.1, OU460998.1, OU460999.1, OU461000.1, OU461001.1, OU461002.1, OU461003.1, OU461006.1, OU461007.1, OU461008.1, OU461009.1, OU461010.1, OU461011.1, OU461012.1, OU461013.1, OU461014.1, OU461015.1, OU461016.1, OU461017.1, OU461018.1, OU461019.1, OU461020.1, OU461021.1, OU461022.1, OU461023.1, OU461024.1, OU461025.1, OU461026.1, OU461044.1, OU461045.1, OU461052.1, OU461053.1, OU461059.1, OU461067.1, OU461072.1, OU461138.1, OU461139.1, OU461147.1, OU461152.1, OU461154.1, OU461155.1, OU461161.1, OU461164.1, OU461165.1, OU461176.1, OU461180.1, OU461187.1, OU461188.1, OU461189.1, OU461190.1, OU461191.1, OU461192.1, OU461193.1, OU461194.1, OU461195.1, OU461196.1, OU461197.1, OU461198.1, OU461199.1, OU461200.1, OU461201.1, OU461202.1, OU461203.1, OU461204.1, OU461205.1, OU461206.1, OU461207.1, OU461208.1, OU461209.1, OU461210.1, OU461211.1, OU461212.1, OU461213.1, OU461214.1, OU461215.1, OU461216.1, OU461217.1, OU461218.1, OU461219.1, OU461220.1, OU461221.1, OU461222.1, OU461223.1, OU461224.1, OU461225.1, OU461226.1, OU461227.1, OU461228.1, OU461229.1, OU461230.1, OU461231.1, OU461232.1, OU461233.1, OU461234.1, OU461235.1, OU461236.1, OU461237.1, OU461238.1, OU461239.1, OU461240.1, OU461241.1, OU461242.1, OU461243.1, OU461244.1, OU461245.1, OU461246.1, OU461247.1, OU461248.1, OU461249.1, OU461250.1, OU461251.1, OU461252.1, OU461253.1, OU461254.1, OU461255.1, OU461256.1, OU461257.1, OU461258.1, OU461259.1, OU461260.1, OU461261.1, OU461262.1, OU461263.1, OU461264.1, OU461265.1, OU461268.1, OU461269.1, OU461270.1, OU461271.1, OU461272.1, OU461273.1, OU461275.1, OU461277.1, OU461278.1, OU461279.1, OU461280.1, OU461281.1, OU461282.1, OU461283.1, OU461284.1, OU461285.1, OU461286.1, OU461287.1, OU461288.1, OU461289.1, OU461290.1, OU461450.1, OU461451.1, OU461452.1, OU461453.1, OU461454.1, OU461455.1, OU461456.1, OU461458.1, OU461460.1, OU461461.1, OU461462.1, OU461463.1, OU461464.1, OU461465.1, OU461466.1, OU461467.1, OU461468.1, OU461469.1, OU461471.1, OU461472.1, OU461473.1, OU461476.1, OU461478.1, OU461479.1, OU461480.1, OU461481.1, OU461482.1, OU461483.1, OU461484.1, OU461485.1, OU461487.1, OU461488.1, OU461489.1, OU461491.1, OU461492.1, OU461493.1, OU461494.1, OU461495.1, OU461497.1, OU461499.1, OU461500.1, OU461501.1, OU461502.1, OU461504.1, OU461505.1, OU461506.1, OU461507.1, OU461508.1, OU461509.1, OU461511.1, OU461512.1, OU461513.1, OU461515.1, OU461518.1, OU461519.1, OU461520.1, OU461521.1, OU461523.1, OU461524.1, OU461525.1, OU461526.1, OU461528.1, OU461531.1, OU461532.1, OU461533.1, OU461535.1, OU461536.1, OU461537.1, OU461538.1, OU461539.1, OU461541.1, OU461542.1, OU461543.1, OU461544.1, OU461545.1, OU461546.1, OU461547.1, OU461548.1, OU461549.1, OU461550.1, OU461551.1, OU461552.1, OU461553.1, OU461554.1, OU461555.1, OU461556.1, OU461557.1, OU461558.1, OU461559.1, OU461560.1, OU461561.1, OU461562.1, OU461563.1, OU461564.1, OU461565.1, OU461566.1, OU461567.1, OU461568.1, OU461569.1, OU461570.1, OU461571.1, OU461572.1, OU461573.1, OU461574.1, OU461575.1, OU461576.1, OU461577.1, OU461578.1, OU461579.1, OU461580.1, OU461581.1, OU461589.1, OU461772.1, OU461775.1, OU461776.1, OU461777.1, OU461778.1, OU461779.1, OU461780.1, OU461781.1, OU461782.1, OU461783.1, OU461784.1, OU461785.1, OU461786.1, OU461787.1, OU461790.1, OU461791.1, OU461792.1, OU461793.1, OU461795.1, OU461796.1, OU461797.1, OU461798.1, OU461799.1, OU461800.1, OU461801.1, OU461802.1, OU461803.1, OU461804.1, OU461806.1, OU461808.1, OU461809.1, OU462434.1, OU462441.1, OU462684.1, OU462685.1, OU462686.1, OU462687.1, OU462688.1, OU462689.1, OU462690.1, OU462691.1, OU462692.1, OU462693.1, OU462694.1, OU462695.1, OU462696.1, OU462697.1, OU462698.1, OU462699.1, OU462700.1, OU462701.1, OU462702.1, OU462703.1, OU462704.1, OU462705.1, OU462706.1, OU462707.1, OU462708.1, OU462709.1, OU462710.1, OU462711.1, OU462712.1, OU462713.1, OU462714.1, OU462715.1, OU462716.1, OU462717.1, OU462718.1, OU462719.1, OU462720.1, OU462721.1, OU462722.1, OU462723.1, OU462724.1, OU462725.1, OU462726.1, OU462727.1, OU462728.1, OU462729.1, OU462730.1, OU462731.1, OU462732.1, OU462733.1, OU462734.1, OU462736.1, OU462737.1, OU462738.1, OU462739.1, OU462740.1, OU462741.1, OU462742.1, OU462743.1, OU462744.1, OU462745.1, OU462746.1, OU462747.1, OU462748.1, OU462749.1, OU462750.1, OU462751.1, OU462752.1, OU462753.1, OU462755.1, OU462756.1, OU462757.1, OU462758.1, OU462759.1, OU462760.1, OU462761.1, OU462762.1, OU462763.1, OU462764.1, OU462765.1, OU462766.1, OU462767.1, OU462768.1, OU462769.1, OU462771.1, OU462772.1, OU462773.1, OU462774.1, OU462775.1, OU462777.1, OU462778.1, OU462779.1, OU462780.1, OU462781.1, OU462782.1, OU462783.1, OU462784.1, OU462785.1, OU462786.1, OU462787.1, OU462788.1, OU462789.1, OU462790.1, OU462791.1, OU462794.1, OU462805.1, OU462806.1, OU462809.1, OU462813.1, OU462814.1, OU462816.1, OU462818.1, OU462820.1, OU462822.1, OU462824.1, OU462829.1, OU462832.1, OU462835.1, OU462840.1, OU462841.1, OU462846.1, OU462847.1, OU462848.1, OU462851.1, OU462856.1, OU462862.1, OU462866.1, OU462916.1, OU462919.1, OU462926.1, OU462927.1, OU462933.1, OU462935.1, OU462937.1, OU462938.1, OU462944.1, OU462946.1, OU462952.1, OU462956.1, OU462958.1, OU462960.1, OU462963.1, OU462967.1, OU462968.1, OU463187.1, OU463188.1, OU463189.1, OU463190.1, OU463191.1, OU463192.1, OU463193.1, OU463194.1, OU463195.1, OU463196.1, OU463198.1, OU463199.1, OU463200.1, OU463201.1, OU463202.1, OU463203.1, OU463204.1, OU463205.1, OU463206.1, OU463207.1, OU463208.1, OU463209.1, OU463210.1, OU463211.1, OU463212.1, OU463213.1, OU463214.1, OU463215.1, OU463216.1, OU463217.1, OU463218.1, OU463219.1, OU463220.1, OU463221.1, OU463222.1, OU463223.1, OU463224.1, OU463225.1, OU463226.1, OU463227.1, OU463228.1, OU463229.1, OU463230.1, OU463231.1, OU463232.1, OU463233.1, OU463234.1, OU463235.1, OU463236.1, OU463237.1, OU463238.1, OU463239.1, OU463240.1, OU463241.1, OU463243.1, OU463244.1, OU463245.1, OU463246.1, OU463247.1, OU463248.1, OU463249.1, OU463250.1, OU463251.1, OU463252.1, OU463253.1, OU463254.1, OU463255.1, OU463256.1, OU463257.1, OU463258.1, OU463259.1, OU463260.1, OU463261.1, OU463262.1, OU463263.1, OU463264.1, OU463265.1, OU463266.1, OU463268.1, OU463269.1, OU463270.1, OU463271.1, OU463272.1, OU463273.1, OU463274.1, OU463275.1, OU463276.1, OU463277.1, OU463278.1, OU463279.1, OU463280.1, OU463282.1, OU463283.1, OU463284.1, OU463286.1, OU463287.1, OU463291.1, OU463295.1, OU463302.1, OU463437.1, OU463442.1, OU463443.1, OU463446.1, OU463449.1, OU463450.1, OU463452.1, OU463453.1, OU463454.1, OU463457.1, OU463460.1, OU463465.1, OU463468.1, OU463470.1, OU463474.1, OU463475.1, OU463476.1, OU463477.1, OU463724.1, OU463725.1, OU463726.1, OU463728.1, OU463732.1, OU463733.1, OU463734.1, OU463735.1, OU463736.1, OU463737.1, OU463738.1, OU463739.1, OU463740.1, OU463741.1, OU463742.1, OU463743.1, OU463744.1, OU463746.1, OU463748.1, OU463751.1, OU463757.1, OU463761.1, OU463763.1, OU463767.1, OU463770.1, OU463771.1, OU463773.1, OU463775.1, OU463985.1, OU463988.1, OU463989.1, OU463990.1, OU463992.1, OU463993.1, OU463994.1, OU463995.1, OU463996.1, OU463997.1, OU463999.1, OU464004.1, OU464006.1, OU464009.1, OU464010.1, OU464011.1, OU464013.1, OU464014.1, OU464017.1, OU464018.1, OU464019.1, OU464021.1, OU464022.1, OU464023.1, OU464024.1, OU464026.1, OU464028.1, OU464029.1, OU464032.1, OU464033.1, OU464034.1, OU464035.1, OU464036.1, OU464037.1, OU464038.1, OU464039.1, OU464040.1, OU464041.1, OU464042.1, OU464043.1, OU464044.1, OU464045.1, OU464046.1, OU464047.1, OU464048.1, OU464049.1, OU464050.1, OU464051.1, OU464052.1, OU464053.1, OU464062.1, OU464063.1, OU464065.1, OU464069.1, OU464070.1, OU464074.1, OU464075.1, OU464076.1, OU464078.1, OU464081.1, OU464086.1, OU464226.1, OU464229.1, OU464240.1, OU464242.1, OU464246.1, OU464250.1, OU464251.1, OU464252.1, OU464253.1, OU464254.1, OU464255.1, OU464256.1, OU464257.1, OU464258.1, OU464259.1, OU464260.1, OU464261.1, OU464262.1, OU464263.1, OU464264.1, OU464265.1, OU464266.1, OU464267.1, OU464269.1, OU464270.1, OU464271.1, OU464272.1, OU464273.1, OU464275.1, OU464276.1, OU464277.1, OU464278.1, OU464279.1, OU464280.1, OU464281.1, OU464282.1, OU464283.1, OU464284.1, OU464285.1, OU464287.1, OU464288.1, OU464289.1, OU464290.1, OU464291.1, OU464292.1, OU464293.1, OU464294.1, OU464295.1, OU464296.1, OU464297.1, OU464298.1, OU464299.1, OU464300.1, OU464301.1, OU464302.1, OU464303.1, OU464304.1, OU464305.1, OU464306.1, OU464308.1, OU464309.1, OU464310.1, OU464311.1, OU464384.1, OU464387.1, OU464388.1, OU464391.1, OU464392.1, OU464395.1, OU464398.1, OU464400.1, OU464402.1, OU464403.1, OU464404.1, OU464406.1, OU464407.1, OU464412.1, OU464413.1, OU464415.1, OU464419.1, OU464422.1, OU464423.1, OU464424.1, OU464425.1, OU464426.1, OU464427.1, OU464428.1, OU464429.1, OU464430.1, OU464431.1, OU464432.1, OU464435.1, OU464436.1, OU464437.1, OU464438.1, OU464440.1, OU464441.1, OU464442.1, OU464443.1, OU464444.1, OU464445.1, OU464446.1, OU464447.1, OU464449.1, OU464450.1, OU464451.1, OU464452.1, OU464453.1, OU464455.1, OU464456.1, OU464457.1, OU464458.1, OU464460.1, OU464461.1, OU464462.1, OU464463.1, OU464464.1, OU464466.1, OU464467.1, OU464917.1, OU464934.1, OU464935.1, OU464936.1, OU464937.1, OU464938.1, OU464939.1, OU464940.1, OU464941.1, OU464942.1, OU464943.1, OU464944.1, OU464945.1, OU464946.1, OU464947.1, OU464948.1, OU464949.1, OU464950.1, OU464951.1, OU464954.1, OU464955.1, OU464956.1, OU464957.1, OU464958.1, OU464959.1, OU464960.1, OU464962.1, OU464963.1, OU464964.1, OU464965.1, OU464966.1, OU464968.1, OU464969.1, OU464970.1, OU464971.1, OU464972.1, OU464973.1, OU464974.1, OU464975.1, OU464976.1, OU464980.1, OU464981.1, OU464982.1, OU464985.1, OU464987.1, OU464988.1, OU464990.1, OU464991.1, OU464993.1, OU464994.1, OU464995.1, OU464996.1, OU464998.1, OU465000.1, OU465001.1, OU465002.1, OU465162.1, OU465165.1, OU465170.1, OU465172.1, OU465175.1, OU465176.1, OU465177.1, OU465178.1, OU465179.1, OU465180.1, OU465181.1, OU465182.1, OU465183.1, OU465184.1, OU465185.1, OU465186.1, OU465187.1, OU465188.1, OU465189.1, OU465190.1, OU465191.1, OU465192.1, OU465193.1, OU465194.1, OU465195.1, OU465196.1, OU465197.1, OU465198.1, OU465199.1, OU465200.1, OU465201.1, OU465202.1, OU465203.1, OU465204.1, OU465205.1, OU465206.1, OU465207.1, OU465208.1, OU465209.1, OU465210.1, OU465211.1, OU465212.1, OU465213.1, OU465214.1, OU465215.1, OU465217.1, OU465218.1, OU465219.1, OU465220.1, OU465221.1, OU465222.1, OU465223.1, OU465224.1, OU465225.1, OU465227.1, OU465228.1, OU465229.1, OU465230.1, OU465231.1, OU465232.1, OU465233.1, OU465234.1, OU465236.1, OU465237.1, OU465238.1, OU465239.1, OU465240.1, OU465241.1, OU465242.1, OU465243.1, OU465244.1, OU465245.1, OU465246.1, OU465247.1, OU465248.1, OU465249.1, OU465250.1, OU465251.1, OU465252.1, OU465253.1, OU465254.1, OU465255.1, OU465256.1, OU465257.1, OU465258.1, OU465259.1, OU465260.1, OU465261.1, OU465262.1, OU465263.1, OU465264.1, OU465265.1, OU465267.1, OU465268.1, OU465269.1, OU465270.1, OU465271.1, OU465272.1, OU465273.1, OU465274.1, OU465276.1, OU465277.1, OU465278.1, OU465279.1, OU465280.1, OU465281.1, OU465282.1, OU465284.1, OU465285.1, OU465286.1, OU465396.1, OU465401.1, OU465407.1, OU465408.1, OU465409.1, OU465410.1, OU465411.1, OU465412.1, OU465413.1, OU465414.1, OU465415.1, OU465416.1, OU465418.1, OU465419.1, OU465420.1, OU465421.1, OU465422.1, OU465423.1, OU465424.1, OU465425.1, OU465426.1, OU465427.1, OU465428.1, OU465429.1, OU465430.1, OU465431.1, OU465432.1, OU465433.1, OU465434.1, OU465435.1, OU465436.1, OU465437.1, OU465438.1, OU465439.1, OU465440.1, OU465441.1, OU465442.1, OU465443.1, OU465444.1, OU465446.1, OU465447.1, OU465448.1, OU465449.1, OU465450.1, OU465451.1, OU465452.1, OU465453.1, OU465454.1, OU465455.1, OU465456.1, OU465457.1, OU465458.1, OU465459.1, OU465460.1, OU465461.1, OU465462.1, OU465464.1, OU465465.1, OU465466.1, OU465467.1, OU465468.1, OU465469.1, OU465470.1, OU465471.1, OU465472.1, OU465473.1, OU465474.1, OU465475.1, OU465477.1, OU465478.1, OU465479.1, OU465480.1, OU465481.1, OU465483.1, OU465484.1, OU465485.1, OU465486.1, OU465487.1, OU465488.1, OU465489.1, OU465490.1, OU465491.1, OU465492.1, OU465493.1, OU465494.1, OU465495.1, OU465496.1, OU465497.1, OU465498.1, OU465499.1, OU465500.1, OU465501.1, OU465502.1, OU465503.1, OU465504.1, OU465505.1, OU465506.1, OU465507.1, OU465508.1, OU465509.1, OU465510.1, OU465511.1, OU465512.1, OU465513.1, OU465514.1, OU465515.1, OU465516.1, OU465517.1, OU465519.1, OU465520.1, OU465521.1, OU465522.1, OU465523.1, OU465524.1, OU465525.1, OU465526.1, OU465527.1, OU465528.1, OU465529.1, OU465530.1, OU465531.1, OU465532.1, OU465533.1, OU465534.1, OU465535.1, OU465536.1, OU465537.1, OU465538.1, OU465539.1, OU465540.1, OU465541.1, OU465542.1, OU465544.1, OU465673.1, OU465674.1, OU465677.1, OU465678.1, OU465679.1, OU465680.1, OU465681.1, OU465682.1, OU465684.1, OU465685.1, OU465687.1, OU465688.1, OU465689.1, OU465690.1, OU465691.1, OU465692.1, OU465693.1, OU465695.1, OU465696.1, OU465697.1, OU465699.1, OU465701.1, OU465703.1, OU465706.1, OU465709.1, OU465710.1, OU465711.1, OU465712.1, OU465713.1, OU465716.1, OU465717.1, OU465718.1, OU465720.1, OU465721.1, OU465722.1, OU465723.1, OU465725.1, OU465726.1, OU465727.1, OU465728.1, OU465729.1, OU465730.1, OU465731.1, OU465732.1, OU465733.1, OU465734.1, OU465735.1, OU465736.1, OU465737.1, OU465738.1, OU465739.1, OU465740.1, OU465741.1, OU465742.1, OU465743.1, OU465744.1, OU465745.1, OU465746.1, OU465748.1, OU465749.1, OU465751.1, OU465752.1, OU465753.1, OU465755.1, OU465756.1, OU465757.1, OU465758.1, OU465759.1, OU465760.1, OU465761.1, OU465762.1, OU465763.1, OU465764.1, OU465765.1, OU465766.1, OU465768.1, OU465769.1, OU465770.1, OU465771.1, OU465773.1, OU465774.1, OU465775.1, OU465933.1, OU465940.1, OU465945.1, OU465948.1, OU465952.1, OU465984.1, OU466000.1, OU466152.1, OU466153.1, OU466155.1, OU466156.1, OU466159.1, OU466160.1, OU466161.1, OU466165.1, OU466167.1, OU466170.1, OU466172.1, OU466174.1, OU466175.1, OU466177.1, OU466178.1, OU466179.1, OU466180.1, OU466181.1, OU466182.1, OU466184.1, OU466185.1, OU466186.1, OU466187.1, OU466189.1, OU466192.1, OU466193.1, OU466194.1, OU466196.1, OU466199.1, OU466202.1, OU466203.1, OU466205.1, OU466206.1, OU466207.1, OU466208.1, OU466209.1, OU466210.1, OU466211.1, OU466212.1, OU466213.1, OU466214.1, OU466215.1, OU466216.1, OU466217.1, OU466218.1, OU466219.1, OU466221.1, OU466222.1, OU466223.1, OU466224.1, OU466225.1, OU466226.1, OU466227.1, OU466228.1, OU466229.1, OU466230.1, OU466232.1, OU466233.1, OU466234.1, OU466235.1, OU466238.1, OU466240.1, OU466364.1, OU466366.1, OU466367.1, OU466369.1, OU466372.1, OU466376.1, OU466379.1, OU466381.1, OU466382.1, OU466383.1, OU466387.1, OU466389.1, OU466390.1, OU466392.1, OU466393.1, OU466394.1, OU466395.1, OU466396.1, OU466397.1, OU466398.1, OU466399.1, OU466400.1, OU466401.1, OU466404.1, OU466406.1, OU466408.1, OU466409.1, OU466410.1, OU466411.1, OU466412.1, OU466413.1, OU466414.1, OU466415.1, OU466417.1, OU466418.1, OU466419.1, OU466420.1, OU466421.1, OU466422.1, OU466423.1, OU466424.1, OU466425.1, OU466426.1, OU466427.1, OU466428.1, OU466429.1, OU466431.1, OU466432.1, OU466434.1, OU466435.1, OU466436.1, OU466437.1, OU466439.1, OU466440.1, OU466441.1, OU466616.1, OU466619.1, OU466620.1, OU466624.1, OU466631.1, OU466633.1, OU466634.1, OU466640.1, OU466647.1, OU466649.1, OU466653.1, OU466657.1, OU466658.1, OU466659.1, OU466660.1, OU466663.1, OU466664.1, OU466665.1, OU466666.1, OU466667.1, OU466668.1, OU466669.1, OU466670.1, OU466671.1, OU466672.1, OU466673.1, OU466674.1, OU466675.1, OU466676.1, OU466677.1, OU466678.1, OU466679.1, OU466680.1, OU466681.1, OU466682.1, OU466683.1, OU466684.1, OU466685.1, OU466686.1, OU466687.1, OU466688.1, OU466689.1, OU466690.1, OU466691.1, OU466692.1, OU466693.1, OU466694.1, OU466697.1, OU466705.1, OU466721.1, OU466902.1, OU466905.1, OU466907.1, OU466909.1, OU466910.1, OU466914.1, OU466915.1, OU466917.1, OU466918.1, OU466919.1, OU466921.1, OU466922.1, OU466924.1, OU466926.1, OU466928.1, OU466934.1, OU466935.1, OU466936.1, OU466941.1, OU466942.1, OU466946.1, OU466952.1, OU466955.1, OU466956.1, OU466957.1, OU466958.1, OU466960.1, OU466967.1, OU466972.1, OU466975.1, OU466976.1, OU466979.1, OU466984.1, OU466985.1, OU466986.1, OU466987.1, OU466988.1, OU466989.1, OU466998.1, OU466999.1, OU467000.1, OU467001.1, OU467002.1, OU467003.1, OU467004.1, OU467005.1, OU467006.1, OU467007.1, OU467009.1, OU467010.1, OU467012.1, OU467013.1, OU467014.1, OU467015.1, OU467016.1, OU467017.1, OU467018.1, OU467021.1, OU467022.1, OU467023.1, OU467024.1, OU467025.1, OU467026.1, OU467027.1, OU467028.1, OU467031.1, OU467034.1, OU467035.1, OU467037.1, OU467038.1, OU467039.1, OU467040.1, OU467041.1, OU467042.1, OU467043.1, OU467174.1, OU467190.1, OU467203.1, OU467224.1, OU467227.1, OU467254.1, OU467401.1, OU467402.1, OU467407.1, OU467415.1, OU467422.1, OU467433.1, OU467435.1, OU467442.1, OU467443.1, OU467447.1, OU467462.1, OU467464.1, OU467468.1, OU467469.1, OU467480.1, OU467646.1, OU467647.1, OU467648.1, OU467649.1, OU467650.1, OU467651.1, OU467654.1, OU467655.1, OU467657.1, OU467658.1, OU467659.1, OU467662.1, OU467663.1, OU467664.1, OU467665.1, OU467666.1, OU467667.1, OU467668.1, OU467669.1, OU467671.1, OU467672.1, OU467674.1, OU467676.1, OU467677.1, OU467678.1, OU467679.1, OU467680.1, OU467681.1, OU467682.1, OU467683.1, OU467684.1, OU467685.1, OU467686.1, OU467688.1, OU467689.1, OU467691.1, OU467692.1, OU467693.1, OU467695.1, OU467696.1, OU467697.1, OU467699.1, OU467700.1, OU467702.1, OU467703.1, OU467704.1, OU467705.1, OU467706.1, OU467707.1, OU467708.1, OU467709.1, OU467710.1, OU467711.1, OU467713.1, OU467715.1, OU467716.1, OU467718.1, OU467719.1, OU467722.1, OU467723.1, OU467724.1, OU467726.1, OU467727.1, OU467728.1, OU467729.1, OU467730.1, OU467731.1, OU467871.1, OU467872.1, OU467873.1, OU467874.1, OU467875.1, OU467876.1, OU467877.1, OU467879.1, OU467880.1, OU467882.1, OU467884.1, OU467887.1, OU467888.1, OU467889.1, OU467891.1, OU467893.1, OU467897.1, OU467900.1, OU467901.1, OU467902.1, OU467903.1, OU467904.1, OU467907.1, OU467908.1, OU467909.1, OU467912.1, OU467913.1, OU467914.1, OU467916.1, OU467917.1, OU467918.1, OU467919.1, OU467920.1, OU467921.1, OU467922.1, OU467923.1, OU467924.1, OU467927.1, OU467928.1, OU467929.1, OU467930.1, OU467931.1, OU467933.1, OU467934.1, OU467935.1, OU467936.1, OU467937.1, OU467938.1, OU467940.1, OU467942.1, OU467943.1, OU467944.1, OU467945.1, OU467947.1, OU467948.1, OU467949.1, OU467950.1, OU467952.1, OU467955.1, OU467956.1, OU467957.1, OU467958.1, OU467964.1, OU467965.1, OU467966.1, OU467970.1, OU467971.1, OU467972.1, OU467978.1, OU467979.1, OU467980.1, OU468145.1, OU468146.1, OU468147.1, OU468148.1, OU468149.1, OU468150.1, OU468152.1, OU468153.1, OU468154.1, OU468155.1, OU468157.1, OU468158.1, OU468160.1, OU468162.1, OU468163.1, OU468164.1, OU468165.1, OU468166.1, OU468167.1, OU468168.1, OU468169.1, OU468170.1, OU468172.1, OU468174.1, OU468176.1, OU468177.1, OU468178.1, OU468179.1, OU468180.1, OU468181.1, OU468182.1, OU468183.1, OU468184.1, OU468185.1, OU468186.1, OU468187.1, OU468188.1, OU468189.1, OU468190.1, OU468191.1, OU468192.1, OU468193.1, OU468194.1, OU468195.1, OU468196.1, OU468197.1, OU468198.1, OU468199.1, OU468200.1, OU468202.1, OU468203.1, OU468206.1, OU468207.1, OU468208.1, OU468209.1, OU468212.1, OU468213.1, OU468215.1, OU468218.1, OU468219.1, OU468220.1, OU468221.1, OU468222.1, OU468224.1, OU468226.1, OU468227.1, OU468461.1, OU468469.1, OU468474.1, OU468475.1, OU468476.1, OU468477.1, OU468478.1, OU468479.1, OU468480.1, OU468481.1, OU468483.1, OU468484.1, OU468485.1, OU468486.1, OU468487.1, OU468488.1, OU468489.1, OU468490.1, OU468491.1, OU468492.1, OU468493.1, OU468494.1, OU468495.1, OU468496.1, OU468497.1, OU468498.1, OU468499.1, OU468500.1, OU468501.1, OU468502.1, OU468503.1, OU468504.1, OU468505.1, OU468506.1, OU468507.1, OU468508.1, OU468509.1, OU468510.1, OU468511.1, OU468512.1, OU468513.1, OU468514.1, OU468515.1, OU468516.1, OU468517.1, OU468518.1, OU468519.1, OU468520.1, OU468522.1, OU468523.1, OU468524.1, OU468525.1, OU468526.1, OU468527.1, OU468530.1, OU468531.1, OU468535.1, OU468547.1, OU468551.1, OU468715.1, OU468719.1, OU468723.1, OU468724.1, OU468729.1, OU468730.1, OU468731.1, OU468732.1, OU468733.1, OU468737.1, OU468738.1, OU468739.1, OU468742.1, OU468745.1, OU468747.1, OU468750.1, OU468757.1, OU468758.1, OU468759.1, OU468761.1, OU468763.1, OU468764.1, OU468765.1, OU468767.1, OU468768.1, OU468774.1, OU468775.1, OU468776.1, OU468777.1, OU468778.1, OU468779.1, OU468780.1, OU468781.1, OU468782.1, OU468783.1, OU468784.1, OU468785.1, OU468786.1, OU468788.1, OU468789.1, OU468790.1, OU468791.1, OU468792.1, OU468793.1, OU468794.1, OU468795.1, OU468796.1, OU468797.1, OU468798.1, OU468799.1, OU468800.1, OU468801.1, OU468802.1, OU468803.1, OU468804.1, OU468805.1, OU468807.1, OU468808.1, OU468809.1, OU468810.1, OU468811.1, OU468812.1, OU468813.1, OU468814.1, OU468815.1, OU468816.1, OU468817.1, OU468818.1, OU468819.1, OU468820.1, OU468821.1, OU468822.1, OU468823.1, OU468824.1, OU468845.1, OU468850.1, OU468852.1, OU468860.1, OU468863.1, OU468871.1, OU468874.1, OU468879.1, OU468880.1, OU468898.1, OU468905.1, OU468914.1, OU468915.1, OU468916.1, OU468917.1, OU468918.1, OU468919.1, OU468921.1, OU468922.1, OU468923.1, OU468924.1, OU468925.1, OU468926.1, OU468927.1, OU468928.1, OU468931.1, OU468932.1, OU468933.1, OU468934.1, OU468935.1, OU468936.1, OU468937.1, OU468938.1, OU468939.1, OU468940.1, OU468941.1, OU468942.1, OU468943.1, OU468944.1, OU468945.1, OU468946.1, OU468947.1, OU468948.1, OU468950.1, OU468951.1, OU468952.1, OU468953.1, OU468954.1, OU468955.1, OU468956.1, OU468957.1, OU468959.1, OU468960.1, OU468961.1, OU468962.1, OU468963.1, OU468964.1, OU468965.1, OU468966.1, OU468967.1, OU468968.1, OU468969.1, OU468970.1, OU468971.1, OU468972.1, OU468973.1, OU468974.1, OU468975.1, OU468976.1, OU468977.1, OU468978.1, OU468979.1, OU468980.1, OU468981.1, OU468982.1, OU468983.1, OU468984.1, OU468985.1, OU468986.1, OU468987.1, OU468988.1, OU468989.1, OU468990.1, OU468991.1, OU468992.1, OU468993.1, OU468994.1, OU468995.1, OU468996.1, OU468997.1, OU468998.1, OU468999.1, OU469000.1, OU469001.1, OU469002.1, OU469003.1, OU469005.1, OU469006.1, OU469007.1, OU469009.1, OU469010.1, OU469011.1, OU469012.1, OU469013.1, OU469014.1, OU469015.1, OU469016.1, OU469018.1, OU469020.1, OU469021.1, OU469022.1, OU469024.1, OU469025.1, OU469026.1, OU469027.1, OU469028.1, OU469029.1, OU469030.1, OU469031.1, OU469032.1, OU469033.1, OU469034.1, OU469035.1, OU469036.1, OU469037.1, OU469038.1, OU469039.1, OU469041.1, OU469046.1, OU469494.1, OU469496.1, OU469498.1, OU469502.1, OU469505.1, OU469507.1, OU469509.1, OU469512.1, OU469516.1, OU469518.1, OU469521.1, OU469523.1, OU469525.1, OU469526.1, OU469527.1, OU469529.1, OU469531.1, OU469535.1, OU469536.1, OU469537.1, OU469538.1, OU469539.1, OU469540.1, OU469541.1, OU469542.1, OU469543.1, OU469544.1, OU469545.1, OU469546.1, OU469547.1, OU469548.1, OU469549.1, OU469550.1, OU469551.1, OU469554.1, OU469555.1, OU469556.1, OU469557.1, OU469558.1, OU469559.1, OU469560.1, OU469562.1, OU469563.1, OU469564.1, OU469567.1, OU469568.1, OU469571.1, OU469574.1, OU469575.1, OU469577.1, OU469578.1, OU469579.1, OU469580.1, OU469581.1, OU469582.1, OU469583.1, OU469585.1, OU469586.1, OU469587.1, OU469588.1, OU469590.1, OU469592.1, OU469593.1, OU469596.1, OU469597.1, OU469598.1, OU469599.1, OU469600.1, OU469601.1, OU469603.1, OU469746.1, OU469748.1, OU469749.1, OU469750.1, OU469751.1, OU469752.1, OU469753.1, OU469755.1, OU469756.1, OU469762.1, OU469765.1, OU469950.1, OU469951.1, OU469955.1, OU469956.1, OU469957.1, OU469958.1, OU469959.1, OU469960.1, OU469961.1, OU469963.1, OU469964.1, OU469965.1, OU469966.1, OU469967.1, OU469968.1, OU469969.1, OU469970.1, OU469971.1, OU469972.1, OU469973.1, OU469974.1, OU469975.1, OU469976.1, OU469977.1, OU469979.1, OU469982.1, OU469984.1, OU469986.1, OU469988.1, OU469989.1, OU469992.1, OU469994.1, OU469996.1, OU469999.1, OU470000.1, OU470001.1, OU470003.1, OU472220.1, OU472240.1, OU472246.1, OU472249.1, OU472250.1, OU472251.1, OU472254.1, OU472258.1, OU472264.1, OU472271.1, OU472277.1, OU472278.1, OU472279.1, OU472280.1, OU472284.1, OU472285.1, OU472286.1, OU472287.1, OU472288.1, OU472289.1, OU472290.1, OU472293.1, OU472294.1, OU472296.1, OU472298.1, OU472300.1, OU472301.1, OU472303.1, OU472304.1, OU472305.1, OU472307.1, OU472309.1, OU472311.1, OU472312.1, OU472314.1, OU472317.1, OU472319.1, OU472321.1, OU472322.1, OU472323.1, OU472324.1, OU472326.1, OU472327.1, OU472328.1, OU472505.1, OU472515.1, OU472517.1, OU472528.1, OU472537.1, OU472543.1, OU472546.1, OU472547.1, OU472562.1, OU472563.1, OU472564.1, OU472566.1, OU472572.1, OU472575.1, OU472578.1, OU472588.1, OU472592.1, OU472599.1, OU472607.1, OU472608.1, OU472611.1, OU472612.1, OU472613.1, OU472614.1, OU472616.1, OU472617.1, OU472619.1, OU472620.1, OU472621.1, OU472622.1, OU472623.1, OU472624.1, OU472625.1, OU472626.1, OU472627.1, OU472629.1, OU472630.1, OU472635.1, OU472650.1, OU472680.1, OU472691.1, OU472698.1, OU472707.1, OU472715.1, OU472720.1, OU472733.1, OU472734.1, OU472852.1, OU472855.1, OU472863.1, OU472868.1, OU472869.1, OU472870.1, OU472871.1, OU472872.1, OU472873.1, OU472874.1, OU472878.1, OU472879.1, OU472884.1, OU472888.1, OU472889.1, OU472892.1, OU472893.1, OU472895.1, OU472898.1, OU472906.1, OU472907.1, OU472912.1, OU472916.1, OU472919.1, OU472925.1, OU472926.1, OU472928.1, OU472930.1, OU472933.1, OU472934.1, OU472939.1, OU472940.1, OU472941.1, OU472944.1, OU472946.1, OU472950.1, OU472951.1, OU472952.1, OU472953.1, OU472954.1, OU472960.1, OU472961.1, OU472971.1, OU472990.1, OU473000.1, OU473013.1, OU473029.1, OU473037.1, OU473041.1, OU473042.1, OU473050.1, OU473052.1, OU473063.1, OU473067.1, OU473105.1, OU473110.1, OU473111.1, OU473115.1, OU473118.1, OU473122.1, OU473126.1, OU473129.1, OU473134.1, OU473136.1, OU473142.1, OU473143.1, OU473148.1, OU473150.1, OU473158.1, OU473159.1, OU473165.1, OU473166.1, OU473172.1, OU473177.1, OU473179.1, OU473184.1, OU473191.1, OU473193.1, OU473195.1, OU473203.1, OU473206.1, OU473323.1, OU473333.1, OU473375.1, OU473376.1, OU473377.1, OU473378.1, OU473379.1, OU473380.1, OU473381.1, OU473382.1, OU473383.1, OU473384.1, OU473385.1, OU473386.1, OU473387.1, OU473388.1, OU473389.1, OU473390.1, OU473391.1, OU473392.1, OU473393.1, OU473394.1, OU473395.1, OU473396.1, OU473397.1, OU473398.1, OU473399.1, OU473401.1, OU473403.1, OU473404.1, OU473405.1, OU473406.1, OU473407.1, OU473408.1, OU473409.1, OU473410.1, OU473411.1, OU473412.1, OU473413.1, OU473414.1, OU473415.1, OU473416.1, OU473417.1, OU473418.1, OU473419.1, OU473420.1, OU473421.1, OU473422.1, OU473423.1, OU473424.1, OU473425.1, OU473426.1, OU473427.1, OU473428.1, OU473429.1, OU473430.1, OU473431.1, OU473432.1, OU473433.1, OU473434.1, OU473435.1, OU473436.1, OU473437.1, OU473438.1, OU473439.1, OU473440.1, OU473441.1, OU473442.1, OU473443.1, OU473444.1, OU473445.1, OU473446.1, OU473447.1, OU473448.1, OU473449.1, OU473450.1, OU473451.1, OU473452.1, OU473453.1, OU473454.1, OU473455.1, OU473456.1, OU473457.1, OU473458.1, OU473459.1, OU473460.1, OU473461.1, OU473462.1, OU473463.1, OU473464.1, OU473465.1, OU473466.1, OU473467.1, OU473468.1, OU473469.1, OU473470.1, OU473471.1, OU473472.1, OU473473.1, OU473474.1, OU473475.1, OU473476.1, OU473477.1, OU473479.1, OU473480.1, OU473481.1, OU473482.1, OU473483.1, OU473484.1, OU473485.1, OU473487.1, OU473488.1, OU473495.1, OU473499.1, OU473500.1, OU473505.1, OU473510.1, OU473519.1, OU473521.1, OU473522.1, OU473523.1, OU473528.1, OU473531.1, OU473535.1, OU473537.1, OU473539.1, OU473697.1, OU473699.1, OU473702.1, OU473705.1, OU473707.1, OU473708.1, OU473709.1, OU473710.1, OU473711.1, OU473712.1, OU473714.1, OU473715.1, OU473716.1, OU473717.1, OU473718.1, OU473719.1, OU473720.1, OU473721.1, OU473724.1, OU473725.1, OU473729.1, OU473730.1, OU473733.1, OU473734.1, OU473736.1, OU473738.1, OU473739.1, OU473740.1, OU473742.1, OU473743.1, OU473744.1, OU473748.1, OU473750.1, OU473751.1, OU473754.1, OU473756.1, OU473757.1, OU473760.1, OU473761.1, OU473766.1, OU473770.1, OU473771.1, OU473776.1, OU473778.1, OU473779.1, OU473780.1, OU473786.1, OU473787.1, OU473788.1, OU473789.1, OU473793.1, OU473794.1, OU473795.1, OU473798.1, OU473801.1, OU473802.1, OU473803.1, OU473804.1, OU473806.1, OU473809.1, OU473811.1, OU473928.1, OU473942.1, OU473949.1, OU473950.1, OU473951.1, OU473955.1, OU473971.1, OU473995.1, OU474006.1, OU474010.1, OU474014.1, OU474017.1, OU474026.1, OU474027.1, OU474028.1, OU474029.1, OU474033.1, OU474034.1, OU474039.1, OU474044.1, OU474046.1, OU474066.1, OU474075.1, OU474353.1, OU474756.1, OU475171.1, OU475176.1, OU475181.1, OU475189.1, OU475191.1, OU475195.1, OU475199.1, OU475213.1, OU476172.1, OU476173.1, OU476174.1, OU476176.1, OU476177.1, OU476178.1, OU476179.1, OU476180.1, OU476181.1, OU476182.1, OU476183.1, OU476184.1, OU476185.1, OU476186.1, OU476187.1, OU476188.1, OU476189.1, OU476190.1, OU476191.1, OU476192.1, OU476193.1, OU476194.1, OU476195.1, OU476196.1, OU476197.1, OU476198.1, OU476199.1, OU476200.1, OU476201.1, OU476202.1, OU476203.1, OU476204.1, OU476205.1, OU476206.1, OU476207.1, OU476208.1, OU476209.1, OU476210.1, OU476211.1, OU476212.1, OU476214.1, OU476215.1, OU476216.1, OU476218.1, OU476219.1, OU476220.1, OU476221.1, OU476222.1, OU476223.1, OU476224.1, OU476225.1, OU476226.1, OU476227.1, OU476228.1, OU476229.1, OU476230.1, OU476231.1, OU476232.1, OU476233.1, OU476234.1, OU476235.1, OU476236.1, OU476237.1, OU476238.1, OU476239.1, OU476240.1, OU476241.1, OU476242.1, OU476243.1, OU476244.1, OU476245.1, OU476246.1, OU476247.1, OU476248.1, OU476249.1, OU476250.1, OU476251.1, OU476252.1, OU476253.1, OU476254.1, OU476255.1, OU476256.1, OU476257.1, OU476258.1, OU476260.1, OU476261.1, OU476262.1, OU476263.1, OU476264.1, OU476265.1, OU476266.1, OU476267.1, OU476268.1, OU476269.1, OU476270.1, OU476271.1, OU476273.1, OU476274.1, OU476275.1, OU476276.1, OU476277.1, OU476278.1, OU476279.1, OU476280.1, OU476281.1, OU476282.1, OU476288.1, OU476289.1, OU476290.1, OU476293.1, OU476295.1, OU476298.1, OU476300.1, OU476301.1, OU476302.1, OU476303.1, OU476307.1, OU476310.1, OU476312.1, OU476314.1, OU476316.1, OU476318.1, OU476322.1, OU476325.1, OU476326.1, OU476327.1, OU476328.1, OU476569.1, OU476575.1, OU476599.1, OU476609.1, OU476611.1, OU476621.1, OU476630.1, OU476635.1, OU476638.1, OU476640.1, OU476647.1, OU476649.1, OU476903.1, OU476904.1, OU476905.1, OU476906.1, OU476907.1, OU476909.1, OU476911.1, OU476913.1, OU476917.1, OU476918.1, OU476919.1, OU476920.1, OU476922.1, OU476923.1, OU476925.1, OU476927.1, OU476928.1, OU476931.1, OU476933.1, OU476934.1, OU476935.1, OU476936.1, OU476937.1, OU476938.1, OU476939.1, OU476941.1, OU476943.1, OU476946.1, OU476947.1, OU476950.1, OU476951.1, OU476953.1, OU476954.1, OU476956.1, OU476957.1, OU476958.1, OU476959.1, OU476960.1, OU476963.1, OU476964.1, OU476967.1, OU476968.1, OU476969.1, OU476970.1, OU476971.1, OU476972.1, OU476974.1, OU476976.1, OU476977.1, OU476980.1, OU476982.1, OU476983.1, OU476988.1, OU476990.1, OU476993.1, OU476994.1, OU476996.1, OU476998.1, OU476999.1, OU477000.1, OU477003.1, OU477004.1, OU477005.1, OU477006.1, OU477007.1, OU477008.1, OU477009.1, OU477010.1, OU477012.1, OU477013.1, OU477014.1, OU477015.1, OU477016.1, OU477017.1, OU477018.1, OU477020.1, OU477021.1, OU477022.1, OU477023.1, OU477024.1, OU477025.1, OU477026.1, OU477027.1, OU477028.1, OU477029.1, OU477030.1, OU477031.1, OU477032.1, OU477033.1, OU477035.1, OU477037.1, OU477038.1, OU477039.1, OU477040.1, OU477041.1, OU477042.1, OU477043.1, OU477044.1, OU477045.1, OU477046.1, OU477047.1, OU477049.1, OU477050.1, OU477051.1, OU477052.1, OU477053.1, OU477054.1, OU477056.1, OU477057.1, OU477058.1, OU477059.1, OU477060.1, OU477061.1, OU477062.1, OU477063.1, OU477064.1, OU477065.1, OU477066.1, OU477067.1, OU477068.1, OU477260.1, OU477261.1, OU477272.1, OU477273.1, OU477279.1, OU477280.1, OU477282.1, OU477283.1, OU477286.1, OU477287.1, OU477292.1, OU477293.1, OU477294.1, OU477296.1, OU477299.1, OU477307.1, OU477310.1, OU477311.1, OU477312.1, OU477314.1, OU477315.1, OU477316.1, OU477317.1, OU477318.1, OU477319.1, OU477320.1, OU477321.1, OU477322.1, OU477323.1, OU477324.1, OU477325.1, OU477326.1, OU477327.1, OU477328.1, OU477329.1, OU477330.1, OU477331.1, OU477332.1, OU477333.1, OU477334.1, OU477335.1, OU477336.1, OU477338.1, OU477339.1, OU477340.1, OU477341.1, OU477342.1, OU477343.1, OU477344.1, OU477345.1, OU477346.1, OU477347.1, OU477348.1, OU477349.1, OU477350.1, OU477351.1, OU477352.1, OU477353.1, OU477354.1, OU477355.1, OU477356.1, OU477357.1, OU477358.1, OU477359.1, OU477360.1, OU477361.1, OU477362.1, OU477363.1, OU477364.1, OU477365.1, OU477366.1, OU477367.1, OU477368.1, OU477370.1, OU477371.1, OU477372.1, OU477375.1, OU477376.1, OU477377.1, OU477378.1, OU477381.1, OU477382.1, OU477383.1, OU477387.1, OU477388.1, OU477390.1, OU477391.1, OU477392.1, OU477393.1, OU477394.1, OU477396.1, OU477397.1, OU477400.1, OU477401.1, OU477402.1, OU477403.1, OU477404.1, OU477405.1, OU477406.1, OU477407.1, OU477409.1, OU477410.1, OU477411.1, OU477412.1, OU477413.1, OU477416.1, OU477417.1, OU477421.1, OU477422.1, OU477423.1, OU477424.1, OU477425.1, OU477426.1, OU478579.1, OU478580.1, OU478581.1, OU478583.1, OU478584.1, OU478585.1, OU478586.1, OU478588.1, OU478589.1, OU478590.1, OU478591.1, OU478592.1, OU478594.1, OU478595.1, OU478596.1, OU478597.1, OU478598.1, OU478600.1, OU478601.1, OU478602.1, OU478603.1, OU478605.1, OU478606.1, OU478608.1, OU478610.1, OU478611.1, OU478612.1, OU478613.1, OU478614.1, OU478617.1, OU478618.1, OU478619.1, OU478620.1, OU478627.1, OU478629.1, OU478636.1, OU478637.1, OU478642.1, OU478648.1, OU478651.1, OU478652.1, OU478660.1, OU478665.1, OU478671.1, OU478695.1, OU478698.1, OU478700.1, OU478715.1, OU478717.1, OU478718.1, OU478721.1, OU478842.1, OU478845.1, OU478849.1, OU478851.1, OU478853.1, OU478854.1, OU478857.1, OU478862.1, OU478865.1, OU478875.1, OU478880.1, OU478881.1, OU478883.1, OU478888.1, OU478895.1, OU478898.1, OU478904.1, OU478909.1, OU478910.1, OU478917.1, OU478922.1, OU478924.1, OU478931.1, OU478932.1, OU478933.1, OU478937.1, OU478939.1, OU478940.1, OU478942.1, OU478944.1, OU478945.1, OU478948.1, OU478950.1, OU479064.1, OU479068.1, OU479070.1, OU479075.1, OU479078.1, OU479080.1, OU479081.1, OU479089.1, OU479096.1, OU479100.1, OU479103.1, OU479104.1, OU479106.1, OU479114.1, OU479118.1, OU479124.1, OU479125.1, OU479126.1, OU479128.1, OU479129.1, OU479137.1, OU479140.1, OU479145.1, OU479150.1, OU479154.1, OU479157.1, OU479160.1, OU479162.1, OU479164.1, OU479168.1, OU479169.1, OU479170.1, OU479172.1, OU479173.1, OU479175.1, OU479176.1, OU479177.1, OU479178.1, OU479179.1, OU479180.1, OU479184.1, OU479185.1, OU479186.1, OU479189.1, OU479190.1, OU479191.1, OU479197.1, OU479198.1, OU479199.1, OU479200.1, OU479201.1, OU479202.1, OU479205.1, OU479206.1, OU479208.1, OU479212.1, OU479213.1, OU479217.1, OU479218.1, OU479219.1, OU479221.1, OU479222.1, OU479223.1, OU479224.1, OU479226.1, OU479228.1, OU479232.1, OU479233.1, OU479235.1, OU479236.1, OU479238.1, OU479241.1, OU479242.1, OU479244.1, OU479245.1, OU479246.1, OU479247.1, OU479251.1, OU479253.1, OU479255.1, OU479256.1, OU479258.1, OU479259.1, OU479260.1, OU479261.1, OU479262.1, OU479263.1, OU479264.1, OU479265.1, OU479266.1, OU479267.1, OU479268.1, OU479269.1, OU479270.1, OU479271.1, OU479272.1, OU479273.1, OU479274.1, OU479275.1, OU479276.1, OU479277.1, OU479278.1, OU479279.1, OU479280.1, OU479281.1, OU479282.1, OU479283.1, OU479284.1, OU479285.1, OU479286.1, OU479287.1, OU479288.1, OU479289.1, OU479290.1, OU479291.1, OU479292.1, OU479294.1, OU479295.1, OU479297.1, OU479298.1, OU479299.1, OU479300.1, OU479301.1, OU479302.1, OU479303.1, OU479304.1, OU479306.1, OU479307.1, OU479308.1, OU479309.1, OU479310.1, OU479312.1, OU479313.1, OU479314.1, OU479315.1, OU479316.1, OU479318.1, OU479320.1, OU479321.1, OU479322.1, OU479323.1, OU479324.1, OU479325.1, OU479326.1, OU479327.1, OU479328.1, OU479329.1, OU479330.1, OU479331.1, OU479332.1, OU479333.1, OU479334.1, OU479335.1, OU479336.1, OU479337.1, OU479338.1, OU479339.1, OU479340.1, OU479341.1, OU479342.1, OU479343.1, OU479344.1, OU479345.1, OU479346.1, OU479347.1, OU479348.1, OU479349.1, OU479351.1, OU479352.1, OU479353.1, OU479354.1, OU479355.1, OU479356.1, OU479357.1, OU479358.1, OU479359.1, OU479360.1, OU479361.1, OU479362.1, OU479363.1, OU479364.1, OU479365.1, OU479366.1, OU479367.1, OU479368.1, OU479369.1, OU479370.1, OU479371.1, OU479372.1, OU479373.1, OU479375.1, OU479376.1, OU479377.1, OU479378.1, OU479379.1, OU479380.1, OU479381.1, OU479382.1, OU479383.1, OU479384.1, OU479385.1, OU479386.1, OU479387.1, OU479388.1, OU479389.1, OU479390.1, OU479391.1, OU479392.1, OU479393.1, OU479394.1, OU479395.1, OU479396.1, OU479397.1, OU479398.1, OU479399.1, OU479400.1, OU479401.1, OU479402.1, OU479403.1, OU479404.1, OU479405.1, OU479406.1, OU479407.1, OU479408.1, OU479409.1, OU479410.1, OU479411.1, OU479412.1, OU479413.1, OU479414.1, OU479415.1, OU479416.1, OU479417.1, OU479418.1, OU479419.1, OU479420.1, OU479421.1, OU479422.1, OU479423.1, OU479424.1, OU479425.1, OU479426.1, OU479427.1, OU479428.1, OU479429.1, OU479430.1, OU479431.1, OU479432.1, OU479433.1, OU479434.1, OU479435.1, OU479436.1, OU479437.1, OU479438.1, OU479439.1, OU479440.1, OU479441.1, OU479442.1, OU479443.1, OU479444.1, OU479445.1, OU479446.1, OU479447.1, OU479448.1, OU479449.1, OU479450.1, OU479451.1, OU479452.1, OU479453.1, OU479454.1, OU479455.1, OU479456.1, OU479457.1, OU479458.1, OU479459.1, OU479460.1, OU479461.1, OU479462.1, OU479463.1, OU479464.1, OU479465.1, OU479466.1, OU479467.1, OU479468.1, OU479469.1, OU479470.1, OU479471.1, OU479472.1, OU479474.1, OU479475.1, OU479476.1, OU479477.1, OU479478.1, OU479479.1, OU479480.1, OU479481.1, OU479482.1, OU479483.1, OU479484.1, OU479485.1, OU479486.1, OU479487.1, OU479488.1, OU479489.1, OU479490.1, OU479491.1, OU479492.1, OU479493.1, OU479494.1, OU479495.1, OU479496.1, OU479497.1, OU479498.1, OU479499.1, OU479500.1, OU479501.1, OU479502.1, OU479503.1, OU479504.1, OU479505.1, OU479507.1, OU479508.1, OU479509.1, OU479510.1, OU479511.1, OU479512.1, OU479513.1, OU479514.1, OU479515.1, OU479516.1, OU479517.1, OU479518.1, OU479519.1, OU479520.1, OU479521.1, OU479522.1, OU479523.1, OU479524.1, OU479525.1, OU479526.1, OU479527.1, OU479528.1, OU479529.1, OU479530.1, OU479531.1, OU479532.1, OU479533.1, OU479534.1, OU479535.1, OU479536.1, OU479537.1, OU479538.1, OU479539.1, OU479540.1, OU479541.1, OU479542.1, OU479543.1, OU479544.1, OU479545.1, OU479546.1, OU479547.1, OU479548.1, OU479549.1, OU479550.1, OU479551.1, OU479552.1, OU479553.1, OU479554.1, OU479555.1, OU479556.1, OU479557.1, OU479558.1, OU479559.1, OU479560.1, OU479561.1, OU479562.1, OU479563.1, OU479564.1, OU479565.1, OU479567.1, OU479568.1, OU479569.1, OU479570.1, OU479571.1, OU479572.1, OU479573.1, OU479574.1, OU479575.1, OU479577.1, OU479578.1, OU479579.1, OU479580.1, OU479581.1, OU479582.1, OU479585.1, OU479586.1, OU479587.1, OU479588.1, OU479589.1, OU479590.1, OU479591.1, OU479592.1, OU479596.1, OU479597.1, OU479598.1, OU479599.1, OU479601.1, OU479602.1, OU479603.1, OU479604.1, OU479605.1, OU479606.1, OU479607.1, OU479608.1, OU479609.1, OU479610.1, OU479611.1, OU479612.1, OU479613.1, OU479615.1, OU479616.1, OU479617.1, OU479618.1, OU479619.1, OU479620.1, OU479621.1, OU479622.1, OU479623.1, OU479624.1, OU479625.1, OU479626.1, OU479627.1, OU479629.1, OU479630.1, OU479632.1, OU479634.1, OU479635.1, OU479636.1, OU479637.1, OU479639.1, OU479640.1, OU479641.1, OU479642.1, OU479643.1, OU479644.1, OU479645.1, OU479646.1, OU479647.1, OU479648.1, OU479649.1, OU479650.1, OU479651.1, OU479652.1, OU479653.1, OU479654.1, OU479655.1, OU479656.1, OU479657.1, OU479658.1, OU479659.1, OU479660.1, OU479662.1, OU479663.1, OU479664.1, OU479665.1, OU479666.1, OU479681.1, OU479688.1, OU479716.1, OU479718.1, OU479728.1, OU479762.1, OU479763.1, OU479764.1, OU479765.1, OU479766.1, OU479767.1, OU479768.1, OU479769.1, OU479770.1, OU479771.1, OU479772.1, OU479773.1, OU479774.1, OU479775.1, OU479776.1, OU479777.1, OU479778.1, OU479779.1, OU479780.1, OU479781.1, OU479782.1, OU479784.1, OU479785.1, OU479786.1, OU479787.1, OU479788.1, OU479789.1, OU479790.1, OU479791.1, OU479792.1, OU479793.1, OU479794.1, OU479795.1, OU479796.1, OU479797.1, OU479798.1, OU479799.1, OU479800.1, OU479801.1, OU479802.1, OU479803.1, OU479804.1, OU479805.1, OU479806.1, OU479807.1, OU479808.1, OU479809.1, OU479810.1, OU479811.1, OU479812.1, OU479813.1, OU479814.1, OU479815.1, OU479816.1, OU479817.1, OU479818.1, OU479819.1, OU479820.1, OU479821.1, OU479822.1, OU479823.1, OU479824.1, OU479825.1, OU479826.1, OU479828.1, OU479829.1, OU479830.1, OU479831.1, OU479832.1, OU479833.1, OU479834.1, OU479835.1, OU479836.1, OU479837.1, OU479838.1, OU479839.1, OU479841.1, OU479842.1, OU479843.1, OU479844.1, OU479845.1, OU479846.1, OU479847.1, OU479848.1, OU479849.1, OU479850.1, OU479851.1, OU479852.1, OU479853.1, OU479854.1, OU479855.1, OU479856.1, OU479857.1, OU479858.1, OU479859.1, OU479860.1, OU479861.1, OU479862.1, OU479863.1, OU479864.1, OU479865.1, OU479866.1, OU479867.1, OU479868.1, OU479869.1, OU479870.1, OU479871.1, OU479872.1, OU479873.1, OU479875.1, OU479877.1, OU479878.1, OU479879.1, OU479880.1, OU479881.1, OU479882.1, OU479883.1, OU479885.1, OU479887.1, OU479888.1, OU479889.1, OU479890.1, OU479891.1, OU479892.1, OU479893.1, OU479894.1, OU479895.1, OU479896.1, OU479897.1, OU479898.1, OU479899.1, OU479900.1, OU479901.1, OU479902.1, OU479903.1, OU479904.1, OU479905.1, OU479906.1, OU479907.1, OU479908.1, OU479909.1, OU479910.1, OU479911.1, OU479912.1, OU479913.1, OU479914.1, OU479915.1, OU479916.1, OU479917.1, OU479918.1, OU479919.1, OU479920.1, OU479921.1, OU479922.1, OU479923.1, OU479924.1, OU479925.1, OU479926.1, OU479927.1, OU479929.1, OU479930.1, OU479931.1, OU479932.1, OU479933.1, OU479936.1, OU479937.1, OU479938.1, OU479939.1, OU479940.1, OU479942.1, OU479944.1, OU479945.1, OU479948.1, OU479949.1, OU479951.1, OU479952.1, OU479953.1, OU479954.1, OU479956.1, OU479957.1, OU479958.1, OU479959.1, OU479964.1, OU479965.1, OU479966.1, OU479970.1, OU479971.1, OU479973.1, OU479975.1, OU479976.1, OU479979.1, OU479980.1, OU479981.1, OU479983.1, OU479984.1, OU479988.1, OU479989.1, OU479990.1, OU479992.1, OU479995.1, OU479996.1, OU480039.1, OU480042.1, OU480043.1, OU480044.1, OU480046.1, OU480047.1, OU480048.1, OU480049.1, OU480051.1, OU480052.1, OU480053.1, OU480054.1, OU480056.1, OU480057.1, OU480058.1, OU480061.1, OU480063.1, OU480065.1, OU480066.1, OU480067.1, OU480069.1, OU480070.1, OU480071.1, OU480072.1, OU480073.1, OU480074.1, OU480077.1, OU480078.1, OU480080.1, OU480081.1, OU480082.1, OU480087.1, OU480090.1, OU480091.1, OU480092.1, OU480093.1, OU480094.1, OU480095.1, OU480096.1, OU480097.1, OU480098.1, OU480099.1, OU480100.1, OU480101.1, OU480102.1, OU480104.1, OU480106.1, OU480107.1, OU480108.1, OU480109.1, OU480110.1, OU480111.1, OU480112.1, OU480113.1, OU480114.1, OU480115.1, OU480116.1, OU480118.1, OU480119.1, OU480120.1, OU480121.1, OU480122.1, OU480123.1, OU480124.1, OU480125.1, OU480126.1, OU480127.1, OU480128.1, OU480129.1, OU480130.1, OU480131.1, OU480132.1, OU480133.1, OU480134.1, OU480135.1, OU480136.1, OU480137.1, OU480138.1, OU480139.1, OU480140.1, OU480141.1, OU480142.1, OU480143.1, OU480144.1, OU480145.1, OU480146.1, OU480147.1, OU480148.1, OU480149.1, OU480150.1, OU480151.1, OU480152.1, OU480153.1, OU480154.1, OU480155.1, OU480156.1, OU480157.1, OU480158.1, OU480159.1, OU480160.1, OU480161.1, OU480162.1, OU480163.1, OU480164.1, OU480165.1, OU480166.1, OU480167.1, OU480168.1, OU480169.1, OU480170.1, OU480171.1, OU480172.1, OU480173.1, OU480174.1, OU480175.1, OU480176.1, OU480177.1, OU480178.1, OU480179.1, OU480180.1, OU480181.1, OU480182.1, OU480183.1, OU480184.1, OU480185.1, OU480186.1, OU480187.1, OU480188.1, OU480189.1, OU480190.1, OU480191.1, OU480192.1, OU480193.1, OU480194.1, OU480195.1, OU480196.1, OU480197.1, OU480198.1, OU480199.1, OU480200.1, OU480201.1, OU480202.1, OU480204.1, OU480205.1, OU480206.1, OU480208.1, OU480209.1, OU480210.1, OU480211.1, OU480212.1, OU480213.1, OU480214.1, OU480215.1, OU480216.1, OU480217.1, OU480218.1, OU480222.1, OU480233.1, OU480244.1, OU480245.1, OU480246.1, OU480251.1, OU480253.1, OU480254.1, OU480364.1, OU480365.1, OU480366.1, OU480367.1, OU480368.1, OU480369.1, OU480370.1, OU480372.1, OU480373.1, OU480374.1, OU480375.1, OU480378.1, OU480379.1, OU480381.1, OU480382.1, OU480383.1, OU480385.1, OU480386.1, OU480387.1, OU480389.1, OU480391.1, OU480393.1, OU480395.1, OU480396.1, OU480397.1, OU480398.1, OU480399.1, OU480400.1, OU480401.1, OU480404.1, OU480405.1, OU480407.1, OU480410.1, OU480418.1, OU480424.1, OU480431.1, OU480521.1, OU480522.1, OU480523.1, OU480524.1, OU480525.1, OU480526.1, OU480527.1, OU480528.1, OU480529.1, OU480530.1, OU480531.1, OU480532.1, OU480535.1, OU480538.1, OU480539.1, OU480541.1, OU480542.1, OU480543.1, OU480544.1, OU480545.1, OU480546.1, OU480547.1, OU480548.1, OU480549.1, OU480550.1, OU480551.1, OU480553.1, OU480554.1, OU480555.1, OU480556.1, OU480557.1, OU480558.1, OU480559.1, OU480560.1, OU480561.1, OU480562.1, OU480563.1, OU480564.1, OU480565.1, OU480566.1, OU480568.1, OU480569.1, OU480570.1, OU480571.1, OU480572.1, OU480573.1, OU480574.1, OU480576.1, OU480577.1, OU480578.1, OU480579.1, OU480580.1, OU480581.1, OU480582.1, OU480583.1, OU480584.1, OU480585.1, OU480586.1, OU480587.1, OU480588.1, OU480589.1, OU480590.1, OU480591.1, OU480592.1, OU480593.1, OU480594.1, OU480595.1, OU480596.1, OU480597.1, OU480598.1, OU480599.1, OU480600.1, OU480601.1, OU480602.1, OU480603.1, OU480604.1, OU480605.1, OU480606.1, OU480607.1, OU480608.1, OU480609.1, OU480610.1, OU480611.1, OU480612.1, OU480613.1, OU480614.1, OU480616.1, OU480617.1, OU480618.1, OU480619.1, OU480620.1, OU480621.1, OU480622.1, OU480623.1, OU480624.1, OU480625.1, OU480626.1, OU480627.1, OU480628.1, OU480629.1, OU480630.1, OU480631.1, OU480632.1, OU480633.1, OU480634.1, OU480635.1, OU480636.1, OU480637.1, OU480638.1, OU480639.1, OU480640.1, OU480641.1, OU480642.1, OU480643.1, OU480644.1, OU480645.1, OU480646.1, OU480647.1, OU480648.1, OU480649.1, OU480650.1, OU480651.1, OU480652.1, OU480653.1, OU480654.1, OU480656.1, OU480657.1, OU480658.1, OU480659.1, OU480660.1, OU480661.1, OU480662.1, OU480663.1, OU480664.1, OU480665.1, OU480666.1, OU480667.1, OU480668.1, OU480669.1, OU480670.1, OU480671.1, OU480672.1, OU480673.1, OU480674.1, OU480676.1, OU480677.1, OU480678.1, OU480679.1, OU480680.1, OU480681.1, OU480682.1, OU480683.1, OU480684.1, OU480685.1, OU480686.1, OU480687.1, OU480688.1, OU480689.1, OU480691.1, OU480692.1, OU480693.1, OU480694.1, OU480695.1, OU480696.1, OU480697.1, OU480698.1, OU480699.1, OU480700.1, OU480702.1, OU480703.1, OU480704.1, OU480705.1, OU480706.1, OU480707.1, OU480708.1, OU480709.1, OU480710.1, OU480711.1, OU480712.1, OU480713.1, OU480714.1, OU480715.1, OU480716.1, OU480717.1, OU480718.1, OU480719.1, OU480720.1, OU480721.1, OU480722.1, OU480723.1, OU480724.1, OU480725.1, OU480726.1, OU480727.1, OU480728.1, OU480729.1, OU480730.1, OU480731.1, OU480732.1, OU480733.1, OU480734.1, OU480735.1, OU480736.1, OU480737.1, OU480738.1, OU480739.1, OU480740.1, OU480741.1, OU480742.1, OU480743.1, OU480744.1, OU480745.1, OU480746.1, OU480747.1, OU480748.1, OU480749.1, OU480750.1, OU480751.1, OU480752.1, OU480753.1, OU480754.1, OU480755.1, OU480756.1, OU480757.1, OU480758.1, OU480759.1, OU480760.1, OU480761.1, OU480762.1, OU480763.1, OU480764.1, OU480766.1, OU480767.1, OU480769.1, OU480771.1, OU480772.1, OU480774.1, OU480775.1, OU480781.1, OU480783.1, OU480787.1, OU480789.1, OU480791.1, OU480800.1, OU480803.1, OU480804.1, OU480806.1, OU480824.1, OU480834.1, OU480844.1, OU480845.1, OU480846.1, OU480847.1, OU480849.1, OU480850.1, OU480851.1, OU480852.1, OU480853.1, OU480854.1, OU480855.1, OU480856.1, OU480857.1, OU480858.1, OU480859.1, OU480860.1, OU480861.1, OU480862.1, OU480863.1, OU480864.1, OU480865.1, OU480866.1, OU480868.1, OU480869.1, OU480870.1, OU480871.1, OU480872.1, OU480873.1, OU480874.1, OU480875.1, OU480876.1, OU480877.1, OU480878.1, OU480879.1, OU480880.1, OU480881.1, OU480882.1, OU480883.1, OU480884.1, OU480885.1, OU480886.1, OU480887.1, OU480888.1, OU480889.1, OU480890.1, OU480891.1, OU480892.1, OU480893.1, OU480894.1, OU480895.1, OU480896.1, OU480897.1, OU480898.1, OU480899.1, OU480900.1, OU480901.1, OU480902.1, OU480903.1, OU480904.1, OU480905.1, OU480906.1, OU480907.1, OU480908.1, OU480910.1, OU480916.1, OU480922.1, OU480937.1, OU480944.1, OU480956.1, OU480957.1, OU481087.1, OU481088.1, OU481091.1, OU481092.1, OU481093.1, OU481094.1, OU481095.1, OU481096.1, OU481097.1, OU481099.1, OU481101.1, OU481103.1, OU481104.1, OU481107.1, OU481108.1, OU481109.1, OU481110.1, OU481111.1, OU481113.1, OU481117.1, OU481118.1, OU481119.1, OU481120.1, OU481122.1, OU481124.1, OU481125.1, OU481126.1, OU481127.1, OU481128.1, OU481129.1, OU481130.1, OU481132.1, OU481133.1, OU481134.1, OU481135.1, OU481136.1, OU481137.1, OU481138.1, OU481139.1, OU481140.1, OU481141.1, OU481142.1, OU481143.1, OU481144.1, OU481145.1, OU481146.1, OU481147.1, OU481148.1, OU481149.1, OU481150.1, OU481151.1, OU481152.1, OU481153.1, OU481154.1, OU481155.1, OU481156.1, OU481158.1, OU481159.1, OU481160.1, OU481161.1, OU481162.1, OU481163.1, OU481164.1, OU481165.1, OU481166.1, OU481167.1, OU481168.1, OU481169.1, OU481170.1, OU481171.1, OU481172.1, OU481173.1, OU481174.1, OU481175.1, OU481176.1, OU481177.1, OU481178.1, OU481179.1, OU481180.1, OU481181.1, OU481182.1, OU481183.1, OU481184.1, OU481185.1, OU481186.1, OU481187.1, OU481188.1, OU481189.1, OU481190.1, OU481191.1, OU481192.1, OU481193.1, OU481194.1, OU481195.1, OU481197.1, OU481198.1, OU481199.1, OU481200.1, OU481201.1, OU481202.1, OU481203.1, OU481205.1, OU481206.1, OU481207.1, OU481208.1, OU481209.1, OU481210.1, OU481211.1, OU481212.1, OU481213.1, OU481214.1, OU481215.1, OU481216.1, OU481217.1, OU481241.1, OU481383.1, OU481384.1, OU481385.1, OU481386.1, OU481387.1, OU481388.1, OU481389.1, OU481390.1, OU481391.1, OU481394.1, OU481395.1, OU481396.1, OU481398.1, OU481399.1, OU481400.1, OU481401.1, OU481402.1, OU481403.1, OU481405.1, OU481406.1, OU481407.1, OU481409.1, OU481410.1, OU481411.1, OU481412.1, OU481413.1, OU481414.1, OU481418.1, OU481419.1, OU481420.1, OU481422.1, OU481423.1, OU481424.1, OU481425.1, OU481426.1, OU481427.1, OU481428.1, OU481429.1, OU481430.1, OU481431.1, OU481432.1, OU481434.1, OU481436.1, OU481438.1, OU481439.1, OU481441.1, OU481442.1, OU481443.1, OU481444.1, OU481448.1, OU481450.1, OU481451.1, OU481453.1, OU481455.1, OU481457.1, OU481458.1, OU481461.1, OU481462.1, OU481464.1, OU481465.1, OU481468.1, OU481606.1, OU481607.1, OU481610.1, OU481611.1, OU481612.1, OU481613.1, OU481614.1, OU481615.1, OU481616.1, OU481618.1, OU481619.1, OU481623.1, OU481628.1, OU481629.1, OU481630.1, OU481633.1, OU481634.1, OU481638.1, OU481642.1, OU481644.1, OU481645.1, OU481647.1, OU481651.1, OU481652.1, OU481654.1, OU481656.1, OU481657.1, OU481658.1, OU481659.1, OU481660.1, OU481661.1, OU481662.1, OU481663.1, OU481664.1, OU481665.1, OU481666.1, OU481667.1, OU481668.1, OU481669.1, OU481670.1, OU481671.1, OU481672.1, OU481673.1, OU481674.1, OU481675.1, OU481676.1, OU481677.1, OU481678.1, OU481679.1, OU481680.1, OU481681.1, OU481682.1, OU481683.1, OU481684.1, OU481685.1, OU481686.1, OU481687.1, OU481688.1, OU481689.1, OU481690.1, OU481700.1, OU481701.1, OU481702.1, OU481703.1, OU481709.1, OU481712.1, OU481801.1, OU481802.1, OU481803.1, OU481804.1, OU481805.1, OU481806.1, OU481807.1, OU481808.1, OU481809.1, OU481810.1, OU481811.1, OU481812.1, OU481813.1, OU481814.1, OU481818.1, OU481821.1, OU481822.1, OU481823.1, OU481824.1, OU481825.1, OU481826.1, OU481827.1, OU481828.1, OU481829.1, OU481830.1, OU481831.1, OU481832.1, OU481833.1, OU481834.1, OU481835.1, OU481836.1, OU481837.1, OU481838.1, OU481839.1, OU481840.1, OU481841.1, OU481842.1, OU481843.1, OU481844.1, OU481845.1, OU481846.1, OU481847.1, OU481848.1, OU481849.1, OU481850.1, OU481851.1, OU481852.1, OU481853.1, OU481854.1, OU481855.1, OU481856.1, OU481858.1, OU481859.1, OU481860.1, OU481861.1, OU481862.1, OU481863.1, OU481864.1, OU481865.1, OU481866.1, OU481867.1, OU481868.1, OU481869.1, OU481870.1, OU481871.1, OU481872.1, OU481873.1, OU481874.1, OU481876.1, OU481877.1, OU481878.1, OU481879.1, OU481880.1, OU481881.1, OU481882.1, OU481883.1, OU481884.1, OU481885.1, OU481887.1, OU481888.1, OU481889.1, OU481890.1, OU481891.1, OU481892.1, OU481893.1, OU481894.1, OU481895.1, OU481896.1, OU481897.1, OU481898.1, OU481899.1, OU481901.1, OU481902.1, OU481903.1, OU481904.1, OU481905.1, OU481906.1, OU481907.1, OU481908.1, OU481910.1, OU481913.1, OU481914.1, OU481920.1, OU481921.1, OU481924.1, OU481932.1, OU482099.1, OU482105.1, OU482109.1, OU482111.1, OU482118.1, OU482120.1, OU482123.1, OU482130.1, OU482131.1, OU482132.1, OU482134.1, OU482135.1, OU482136.1, OU482137.1, OU482138.1, OU482139.1, OU482140.1, OU482141.1, OU482142.1, OU482143.1, OU482144.1, OU482145.1, OU482146.1, OU482147.1, OU482148.1, OU482149.1, OU482150.1, OU482151.1, OU482152.1, OU482154.1, OU482155.1, OU482156.1, OU482157.1, OU482158.1, OU482159.1, OU482160.1, OU482161.1, OU482162.1, OU482163.1, OU482164.1, OU482165.1, OU482166.1, OU482167.1, OU482168.1, OU482169.1, OU482171.1, OU482172.1, OU482173.1, OU482174.1, OU482175.1, OU482176.1, OU482177.1, OU482178.1, OU482179.1, OU482180.1, OU482181.1, OU482182.1, OU482183.1, OU482184.1, OU482186.1, OU482190.1, OU482191.1, OU482192.1, OU482196.1, OU482203.1, OU482206.1, OU482207.1, OU482208.1, OU482209.1, OU482211.1, OU482212.1, OU482214.1, OU482216.1, OU482217.1, OU482219.1, OU482224.1, OU482225.1, OU482431.1, OU482433.1, OU482435.1, OU482438.1, OU482440.1, OU482441.1, OU482444.1, OU482448.1, OU482449.1, OU482450.1, OU482451.1, OU482452.1, OU482453.1, OU482454.1, OU482455.1, OU482456.1, OU482457.1, OU482458.1, OU482459.1, OU482460.1, OU482461.1, OU482462.1, OU482464.1, OU482465.1, OU482466.1, OU482467.1, OU482468.1, OU482469.1, OU482470.1, OU482471.1, OU482472.1, OU482473.1, OU482474.1, OU482475.1, OU482476.1, OU482477.1, OU482478.1, OU482479.1, OU482480.1, OU482481.1, OU482482.1, OU482483.1, OU482485.1, OU482486.1, OU482487.1, OU482488.1, OU482489.1, OU482490.1, OU482491.1, OU482492.1, OU482493.1, OU482494.1, OU482495.1, OU482612.1, OU482613.1, OU482615.1, OU482616.1, OU482618.1, OU482622.1, OU482623.1, OU482631.1, OU482635.1, OU482636.1, OU482637.1, OU482638.1, OU482646.1, OU482651.1, OU482653.1, OU482656.1, OU482660.1, OU482663.1, OU482667.1, OU482669.1, OU482670.1, OU482673.1, OU482680.1, OU482681.1, OU482683.1, OU482687.1, OU482691.1, OU482692.1, OU482693.1, OU482695.1, OU482696.1, OU482701.1, OU482708.1, OU482709.1, OU482710.1, OU482711.1, OU482716.1, OU482717.1, OU482718.1, OU482719.1, OU482783.1, OU482813.1, OU482830.1, OU482832.1, OU482833.1, OU482834.1, OU482835.1, OU482837.1, OU482838.1, OU482839.1, OU482840.1, OU482841.1, OU482842.1, OU482844.1, OU482845.1, OU482846.1, OU482847.1, OU482848.1, OU482849.1, OU482850.1, OU482852.1, OU482853.1, OU482854.1, OU482855.1, OU482856.1, OU482858.1, OU482859.1, OU482860.1, OU482861.1, OU482862.1, OU482863.1, OU482864.1, OU482865.1, OU482866.1, OU482867.1, OU482868.1, OU482869.1, OU482871.1, OU482872.1, OU482873.1, OU482874.1, OU482875.1, OU482876.1, OU482877.1, OU482878.1, OU482879.1, OU482880.1, OU482881.1, OU482882.1, OU482883.1, OU482884.1, OU482885.1, OU482886.1, OU482887.1, OU482888.1, OU482889.1, OU482890.1, OU482891.1, OU482892.1, OU482893.1, OU482894.1, OU482895.1, OU482896.1, OU482897.1, OU482898.1, OU482899.1, OU482900.1, OU482901.1, OU482902.1, OU482903.1, OU482904.1, OU482905.1, OU482906.1, OU482907.1, OU482908.1, OU482909.1, OU482910.1, OU482911.1, OU482912.1, OU482913.1, OU482914.1, OU482915.1, OU482916.1, OU482917.1, OU482918.1, OU482919.1, OU482920.1, OU482921.1, OU482922.1, OU482923.1, OU482924.1, OU482925.1, OU482926.1, OU482927.1, OU482928.1, OU482929.1, OU482930.1, OU482931.1, OU482932.1, OU482933.1, OU482934.1, OU482935.1, OU482936.1, OU482937.1, OU482938.1, OU482939.1, OU482940.1, OU482941.1, OU482942.1, OU482943.1, OU482944.1, OU482945.1, OU482946.1, OU482947.1, OU482948.1, OU482949.1, OU482950.1, OU482951.1, OU482952.1, OU482953.1, OU482954.1, OU482955.1, OU482956.1, OU482957.1, OU482958.1, OU482959.1, OU482960.1, OU482961.1, OU482962.1, OU482963.1, OU482964.1, OU482965.1, OU482966.1, OU482967.1, OU482968.1, OU482969.1, OU482970.1, OU482971.1, OU482972.1, OU482973.1, OU482974.1, OU482975.1, OU482976.1, OU482977.1, OU482978.1, OU482979.1, OU482980.1, OU482981.1, OU482982.1, OU482984.1, OU482986.1, OU482987.1, OU482988.1, OU482989.1, OU482990.1, OU482991.1, OU482992.1, OU482993.1, OU482994.1, OU482995.1, OU482996.1, OU482997.1, OU482998.1, OU482999.1, OU483000.1, OU483001.1, OU483002.1, OU483003.1, OU483004.1, OU483006.1, OU483007.1, OU483008.1, OU483009.1, OU483010.1, OU483011.1, OU483012.1, OU483013.1, OU483014.1, OU483015.1, OU483016.1, OU483017.1, OU483018.1, OU483019.1, OU483020.1, OU483021.1, OU483022.1, OU483023.1, OU483024.1, OU483025.1, OU483026.1, OU483027.1, OU483028.1, OU483029.1, OU483030.1, OU483031.1, OU483032.1, OU483033.1, OU483034.1, OU483035.1, OU483036.1, OU483037.1, OU483038.1, OU483039.1, OU483040.1, OU483042.1, OU483043.1, OU483044.1, OU483045.1, OU483046.1, OU483047.1, OU483048.1, OU483049.1, OU483050.1, OU483051.1, OU483053.1, OU483054.1, OU483055.1, OU483056.1, OU483057.1, OU483059.1, OU483060.1, OU483061.1, OU483062.1, OU483063.1, OU483064.1, OU483065.1, OU483066.1, OU483067.1, OU483068.1, OU483069.1, OU483070.1, OU483071.1, OU483072.1, OU483073.1, OU483074.1, OU483075.1, OU483076.1, OU483077.1, OU483078.1, OU483079.1, OU483080.1, OU483081.1, OU483082.1, OU483083.1, OU483084.1, OU483085.1, OU483086.1, OU483087.1, OU483088.1, OU483089.1, OU483090.1, OU483091.1, OU483092.1, OU483093.1, OU483094.1, OU483095.1, OU483096.1, OU483097.1, OU483098.1, OU483099.1, OU483100.1, OU483101.1, OU483102.1, OU483103.1, OU483104.1, OU483105.1, OU483106.1, OU483107.1, OU483108.1, OU483109.1, OU483110.1, OU483111.1, OU483112.1, OU483113.1, OU483114.1, OU483115.1, OU483116.1, OU483117.1, OU483118.1, OU483119.1, OU483120.1, OU483122.1, OU483123.1, OU483124.1, OU483125.1, OU483126.1, OU483127.1, OU483128.1, OU483129.1, OU483130.1, OU483132.1, OU483133.1, OU483134.1, OU483135.1, OU483136.1, OU483137.1, OU483138.1, OU483139.1, OU483140.1, OU483141.1, OU483142.1, OU483143.1, OU483144.1, OU483145.1, OU483146.1, OU483147.1, OU483148.1, OU483149.1, OU483150.1, OU483151.1, OU483152.1, OU483153.1, OU483154.1, OU483155.1, OU483156.1, OU483157.1, OU483158.1, OU483159.1, OU483160.1, OU483161.1, OU483162.1, OU483163.1, OU483164.1, OU483167.1, OU483168.1, OU483169.1, OU483170.1, OU483173.1, OU483174.1, OU483176.1, OU483178.1, OU483179.1, OU483180.1, OU483181.1, OU483182.1, OU483184.1, OU483185.1, OU483186.1, OU483187.1, OU483188.1, OU483189.1, OU483190.1, OU483192.1, OU483193.1, OU483194.1, OU483195.1, OU483196.1, OU483197.1, OU483198.1, OU483199.1, OU483201.1, OU483202.1, OU483203.1, OU483204.1, OU483206.1, OU483207.1, OU483209.1, OU483210.1, OU483211.1, OU483213.1, OU483217.1, OU483218.1, OU483221.1, OU483223.1, OU483224.1, OU483225.1, OU483226.1, OU483230.1, OU483233.1, OU483235.1, OU483237.1, OU483238.1, OU483240.1, OU483242.1, OU483244.1, OU483245.1, OU483247.1, OU483248.1, OU483249.1, OU483250.1, OU483253.1, OU483255.1, OU483257.1, OU483259.1, OU483260.1, OU483262.1, OU483263.1, OU483265.1, OU483266.1, OU483267.1, OU483268.1, OU483270.1, OU483271.1, OU483384.1, OU483385.1, OU483386.1, OU483387.1, OU483388.1, OU483389.1, OU483390.1, OU483391.1, OU483392.1, OU483393.1, OU483394.1, OU483395.1, OU483396.1, OU483397.1, OU483398.1, OU483399.1, OU483400.1, OU483401.1, OU483402.1, OU483403.1, OU483404.1, OU483405.1, OU483406.1, OU483407.1, OU483410.1, OU483411.1, OU483412.1, OU483413.1, OU483414.1, OU483415.1, OU483416.1, OU483417.1, OU483418.1, OU483419.1, OU483420.1, OU483421.1, OU483422.1, OU483423.1, OU483425.1, OU483427.1, OU483428.1, OU483429.1, OU483430.1, OU483431.1, OU483432.1, OU483433.1, OU483435.1, OU483436.1, OU483437.1, OU483438.1, OU483439.1, OU483440.1, OU483441.1, OU483443.1, OU483444.1, OU483445.1, OU483446.1, OU483448.1, OU483449.1, OU483450.1, OU483451.1, OU483452.1, OU483453.1, OU483454.1, OU483455.1, OU483456.1, OU483457.1, OU483458.1, OU483459.1, OU483460.1, OU483462.1, OU483463.1, OU483465.1, OU483466.1, OU483467.1, OU483468.1, OU483470.1, OU483472.1, OU483473.1, OU483474.1, OU483475.1, OU483476.1, OU483477.1, OU483478.1, OU483479.1, OU483480.1, OU483482.1, OU483483.1, OU483484.1, OU483485.1, OU483487.1, OU483488.1, OU483489.1, OU483490.1, OU483613.1, OU483615.1, OU483617.1, OU483620.1, OU483622.1, OU483624.1, OU483628.1, OU483635.1, OU483640.1, OU483641.1, OU483642.1, OU483643.1, OU483644.1, OU483646.1, OU483647.1, OU483648.1, OU483649.1, OU483651.1, OU483653.1, OU483657.1, OU483659.1, OU483660.1, OU483664.1, OU483665.1, OU483666.1, OU483667.1, OU483668.1, OU483669.1, OU483670.1, OU483671.1, OU483673.1, OU483675.1, OU483677.1, OU483678.1, OU483679.1, OU483680.1, OU483681.1, OU483682.1, OU483684.1, OU483685.1, OU483686.1, OU483687.1, OU483690.1, OU483691.1, OU483692.1, OU483693.1, OU483697.1, OU483700.1, OU483701.1, OU483703.1, OU483705.1, OU483707.1, OU483708.1, OU483710.1, OU483713.1, OU483715.1, OU483719.1, OU483720.1, OU483743.1, OU483766.1, OU483772.1, OU483780.1, OU483788.1, OU483835.1, OU483844.1, OU483845.1, OU483847.1, OU483848.1, OU483852.1, OU483855.1, OU483856.1, OU483858.1, OU483872.1, OU483879.1, OU483880.1, OU483881.1, OU483883.1, OU483884.1, OU483885.1, OU483886.1, OU483890.1, OU483891.1, OU483892.1, OU483893.1, OU483895.1, OU483896.1, OU483899.1, OU483901.1, OU483904.1, OU483907.1, OU483909.1, OU483911.1, OU483912.1, OU483913.1, OU483914.1, OU483915.1, OU483916.1, OU483917.1, OU483918.1, OU483921.1, OU483927.1, OU483928.1, OU483929.1, OU483930.1, OU483931.1, OU483933.1, OU483934.1, OU483943.1, OU483945.1, OU483947.1, OU483948.1, OU483949.1, OU483951.1, OU483952.1, OU483953.1, OU483955.1, OU483956.1, OU483957.1, OU483959.1, OU483961.1, OU483963.1, OU483966.1, OU483968.1, OU483969.1, OU483970.1, OU483971.1, OU483972.1, OU483973.1, OU483974.1, OU483975.1, OU483977.1, OU483979.1, OU483981.1, OU483982.1, OU483983.1, OU483984.1, OU483985.1, OU483986.1, OU483987.1, OU483988.1, OU483989.1, OU483990.1, OU483992.1, OU483993.1, OU483994.1, OU483995.1, OU483996.1, OU483997.1, OU483998.1, OU483999.1, OU484000.1, OU484002.1, OU484004.1, OU484005.1, OU484006.1, OU484008.1, OU484009.1, OU484010.1, OU484012.1, OU484013.1, OU484014.1, OU484015.1, OU484016.1, OU484017.1, OU484018.1, OU484019.1, OU484020.1, OU484021.1, OU484022.1, OU484023.1, OU484024.1, OU484026.1, OU484027.1, OU484028.1, OU484029.1, OU484030.1, OU484032.1, OU484033.1, OU484035.1, OU484037.1, OU484038.1, OU484039.1, OU484040.1, OU484041.1, OU484043.1, OU484046.1, OU484048.1, OU484050.1, OU484051.1, OU484052.1, OU484055.1, OU484057.1, OU484059.1, OU484060.1, OU484062.1, OU484063.1, OU484064.1, OU484065.1, OU484067.1, OU484070.1, OU484071.1, OU484072.1, OU484073.1, OU484074.1, OU484077.1, OU484084.1, OU484090.1, OU484091.1, OU484092.1, OU484093.1, OU484094.1, OU484095.1, OU484096.1, OU484097.1, OU484101.1, OU484104.1, OU484105.1, OU484110.1, OU484113.1, OU484115.1, OU484116.1, OU484118.1, OU484119.1, OU484123.1, OU484130.1, OU484131.1, OU484133.1, OU484134.1, OU484137.1, OU484140.1, OU484143.1, OU484145.1, OU484146.1, OU484147.1, OU484148.1, OU484150.1, OU484154.1, OU484157.1, OU484161.1, OU484163.1, OU484165.1, OU484166.1, OU484167.1, OU484168.1, OU484171.1, OU484172.1, OU484173.1, OU484175.1, OU484176.1, OU484178.1, OU484179.1, OU484180.1, OU484181.1, OU484182.1, OU484184.1, OU484186.1, OU484187.1, OU484188.1, OU484189.1, OU484192.1, OU484194.1, OU484195.1, OU484196.1, OU484197.1, OU484200.1, OU484202.1, OU484203.1, OU484205.1, OU484206.1, OU484207.1, OU484209.1, OU484210.1, OU484211.1, OU484212.1, OU484213.1, OU484214.1, OU484215.1, OU484216.1, OU484218.1, OU484219.1, OU484221.1, OU484222.1, OU484223.1, OU484226.1, OU484227.1, OU484229.1, OU484230.1, OU484231.1, OU484232.1, OU484233.1, OU484234.1, OU484235.1, OU484237.1, OU484238.1, OU484239.1, OU484240.1, OU484243.1, OU484244.1, OU484247.1, OU484248.1, OU484249.1, OU484250.1, OU484253.1, OU484254.1, OU484255.1, OU484256.1, OU484257.1, OU484258.1, OU484260.1, OU484261.1, OU484262.1, OU484263.1, OU484264.1, OU484266.1, OU484267.1, OU484268.1, OU484269.1, OU484270.1, OU484272.1, OU484280.1, OU484281.1, OU484282.1, OU484283.1, OU484284.1, OU484285.1, OU484286.1, OU484287.1, OU484288.1, OU484289.1, OU484290.1, OU484291.1, OU484292.1, OU484293.1, OU484294.1, OU484295.1, OU484296.1, OU484297.1, OU484298.1, OU484299.1, OU484300.1, OU484301.1, OU484302.1, OU484303.1, OU484304.1, OU484305.1, OU484306.1, OU484307.1, OU484308.1, OU484309.1, OU484310.1, OU484311.1, OU484312.1, OU484313.1, OU484314.1, OU484315.1, OU484316.1, OU484317.1, OU484318.1, OU484319.1, OU484320.1, OU484321.1, OU484322.1, OU484323.1, OU484325.1, OU484326.1, OU484327.1, OU484328.1, OU484329.1, OU484330.1, OU484331.1, OU484332.1, OU484333.1, OU484334.1, OU484335.1, OU484336.1, OU484337.1, OU484338.1, OU484339.1, OU484340.1, OU484341.1, OU484342.1, OU484343.1, OU484344.1, OU484345.1, OU484346.1, OU484347.1, OU484348.1, OU484349.1, OU484350.1, OU484351.1, OU484352.1, OU484353.1, OU484354.1, OU484356.1, OU484357.1, OU484358.1, OU484359.1, OU484360.1, OU484361.1, OU484362.1, OU484363.1, OU484365.1, OU484366.1, OU484367.1, OU484368.1, OU484369.1, OU484370.1, OU484371.1, OU484372.1, OU484373.1, OU484374.1, OU484375.1, OU484376.1, OU484377.1, OU484379.1, OU484380.1, OU484381.1, OU484382.1, OU484383.1, OU484384.1, OU484385.1, OU484386.1, OU484387.1, OU484388.1, OU484389.1, OU484390.1, OU484391.1, OU484392.1, OU484393.1, OU484394.1, OU484395.1, OU484396.1, OU484397.1, OU484398.1, OU484399.1, OU484400.1, OU484401.1, OU484402.1, OU484403.1, OU484404.1, OU484405.1, OU484406.1, OU484407.1, OU484408.1, OU484409.1, OU484410.1, OU484411.1, OU484412.1, OU484413.1, OU484414.1, OU484415.1, OU484416.1, OU484417.1, OU484418.1, OU484419.1, OU484420.1, OU484421.1, OU484422.1, OU484423.1, OU484424.1, OU484425.1, OU484426.1, OU484427.1, OU484428.1, OU484429.1, OU484430.1, OU484431.1, OU484432.1, OU484433.1, OU484434.1, OU484435.1, OU484436.1, OU484437.1, OU484438.1, OU484439.1, OU484440.1, OU484441.1, OU484442.1, OU484443.1, OU484444.1, OU484445.1, OU484446.1, OU484447.1, OU484448.1, OU484449.1, OU484450.1, OU484451.1, OU484452.1, OU484453.1, OU484454.1, OU484455.1, OU484457.1, OU484458.1, OU484460.1, OU484461.1, OU484462.1, OU484463.1, OU484464.1, OU484465.1, OU484466.1, OU484467.1, OU484468.1, OU484469.1, OU484470.1, OU484471.1, OU484472.1, OU484473.1, OU484474.1, OU484475.1, OU484476.1, OU484477.1, OU484478.1, OU484479.1, OU484480.1, OU484481.1, OU484482.1, OU484483.1, OU484484.1, OU484485.1, OU484486.1, OU484488.1, OU484489.1, OU484490.1, OU484491.1, OU484492.1, OU484493.1, OU484494.1, OU484495.1, OU484496.1, OU484497.1, OU484498.1, OU484499.1, OU484500.1, OU484501.1, OU484502.1, OU484503.1, OU484504.1, OU484505.1, OU484506.1, OU484507.1, OU484508.1, OU484509.1, OU484510.1, OU484511.1, OU484512.1, OU484513.1, OU484514.1, OU484516.1, OU484517.1, OU484518.1, OU484519.1, OU484520.1, OU484521.1, OU484522.1, OU484523.1, OU484524.1, OU484527.1, OU484528.1, OU484530.1, OU484531.1, OU484532.1, OU484533.1, OU484534.1, OU484535.1, OU484536.1, OU484537.1, OU484538.1, OU484539.1, OU484540.1, OU484541.1, OU484542.1, OU484544.1, OU484545.1, OU484546.1, OU484547.1, OU484548.1, OU484549.1, OU484550.1, OU484551.1, OU484552.1, OU484553.1, OU484554.1, OU484555.1, OU484556.1, OU484557.1, OU484558.1, OU484559.1, OU484560.1, OU484561.1, OU484562.1, OU484563.1, OU484564.1, OU484565.1, OU484566.1, OU484567.1, OU484568.1, OU484570.1, OU484571.1, OU484572.1, OU484573.1, OU484574.1, OU484576.1, OU484577.1, OU484578.1, OU484579.1, OU484580.1, OU484581.1, OU484582.1, OU484583.1, OU484585.1, OU484586.1, OU484587.1, OU484588.1, OU484589.1, OU484590.1, OU484591.1, OU484592.1, OU484593.1, OU484594.1, OU484595.1, OU484596.1, OU484597.1, OU484598.1, OU484599.1, OU484600.1, OU484601.1, OU484602.1, OU484603.1, OU484604.1, OU484605.1, OU484606.1, OU484607.1, OU484608.1, OU484609.1, OU484610.1, OU484611.1, OU484613.1, OU484614.1, OU484615.1, OU484616.1, OU484617.1, OU484618.1, OU484619.1, OU484620.1, OU484621.1, OU484622.1, OU484623.1, OU484624.1, OU484625.1, OU484627.1, OU484628.1, OU484629.1, OU484630.1, OU484631.1, OU484632.1, OU484633.1, OU484634.1, OU484635.1, OU484636.1, OU484637.1, OU484638.1, OU484639.1, OU484640.1, OU484641.1, OU484642.1, OU484643.1, OU484644.1, OU484645.1, OU484646.1, OU484647.1, OU484648.1, OU484649.1, OU484650.1, OU484651.1, OU484652.1, OU484653.1, OU484654.1, OU484655.1, OU484656.1, OU484657.1, OU484658.1, OU484659.1, OU484660.1, OU484661.1, OU484662.1, OU484663.1, OU484664.1, OU484665.1, OU484666.1, OU484668.1, OU484669.1, OU484670.1, OU484671.1, OU484672.1, OU484673.1, OU484674.1, OU484675.1, OU484676.1, OU484677.1, OU484678.1, OU484679.1, OU484680.1, OU484681.1, OU484682.1, OU484683.1, OU484684.1, OU484685.1, OU484686.1, OU484687.1, OU484688.1, OU484689.1, OU484690.1, OU484691.1, OU484692.1, OU484693.1, OU484694.1, OU484695.1, OU484697.1, OU484698.1, OU484699.1, OU484700.1, OU484701.1, OU484702.1, OU484703.1, OU484704.1, OU484705.1, OU484706.1, OU484707.1, OU484708.1, OU484709.1, OU484710.1, OU484711.1, OU484712.1, OU484713.1, OU484714.1, OU484715.1, OU484716.1, OU484717.1, OU484718.1, OU484719.1, OU484720.1, OU484721.1, OU484722.1, OU484723.1, OU484724.1, OU484725.1, OU484726.1, OU484727.1, OU484728.1, OU484729.1, OU484730.1, OU484731.1, OU484732.1, OU484733.1, OU484734.1, OU484735.1, OU484736.1, OU484737.1, OU484738.1, OU484739.1, OU484740.1, OU484741.1, OU484742.1, OU484743.1, OU484744.1, OU484745.1, OU484746.1, OU484747.1, OU484748.1, OU484749.1, OU484750.1, OU484751.1, OU484752.1, OU484753.1, OU484754.1, OU484755.1, OU484756.1, OU484757.1, OU484758.1, OU484759.1, OU484760.1, OU484761.1, OU484762.1, OU484763.1, OU484764.1, OU484765.1, OU484766.1, OU484767.1, OU484768.1, OU484769.1, OU484770.1, OU484771.1, OU484772.1, OU484773.1, OU484774.1, OU484776.1, OU484777.1, OU484778.1, OU484779.1, OU484780.1, OU484781.1, OU484782.1, OU484783.1, OU484784.1, OU484785.1, OU484786.1, OU484787.1, OU484788.1, OU484791.1, OU484792.1, OU484793.1, OU484794.1, OU484795.1, OU484796.1, OU484797.1, OU484798.1, OU484799.1, OU484800.1, OU484801.1, OU484802.1, OU484803.1, OU484804.1, OU484805.1, OU484806.1, OU484807.1, OU484808.1, OU484809.1, OU484810.1, OU484811.1, OU484812.1, OU484813.1, OU484814.1, OU484815.1, OU484816.1, OU484817.1, OU484818.1, OU484820.1, OU484821.1, OU484822.1, OU484823.1, OU484824.1, OU484825.1, OU484826.1, OU484834.1, OU484837.1, OU484840.1, OU484843.1, OU484851.1, OU484853.1, OU484855.1, OU484864.1, OU484870.1, OU484871.1, OU484872.1, OU484873.1, OU484875.1, OU484885.1, OU484937.1, OU484938.1, OU484939.1, OU484942.1, OU484946.1, OU484953.1, OU484956.1, OU484958.1, OU484959.1, OU484960.1, OU484961.1, OU484965.1, OU484968.1, OU484973.1, OU484974.1, OU484976.1, OU484977.1, OU484982.1, OU484984.1, OU484992.1, OU484993.1, OU484996.1, OU484997.1, OU485001.1, OU485002.1, OU485004.1, OU485005.1, OU485006.1, OU485007.1, OU485009.1, OU485010.1, OU485012.1, OU485013.1, OU485014.1, OU485015.1, OU485016.1, OU485017.1, OU485018.1, OU485019.1, OU485020.1, OU485021.1, OU485022.1, OU485023.1, OU485024.1, OU485026.1, OU485027.1, OU485028.1, OU485030.1, OU485033.1, OU485035.1, OU485037.1, OU485038.1, OU485043.1, OU485213.1, OU485214.1, OU485215.1, OU485216.1, OU485217.1, OU485218.1, OU485219.1, OU485221.1, OU485222.1, OU485223.1, OU485225.1, OU485227.1, OU485228.1, OU485229.1, OU485230.1, OU485231.1, OU485232.1, OU485234.1, OU485235.1, OU485236.1, OU485237.1, OU485238.1, OU485239.1, OU485240.1, OU485241.1, OU485242.1, OU485243.1, OU485244.1, OU485245.1, OU485246.1, OU485247.1, OU485249.1, OU485250.1, OU485251.1, OU485252.1, OU485253.1, OU485254.1, OU485255.1, OU485256.1, OU485257.1, OU485258.1, OU485259.1, OU485260.1, OU485261.1, OU485262.1, OU485263.1, OU485264.1, OU485265.1, OU485266.1, OU485267.1, OU485268.1, OU485279.1, OU485280.1, OU485281.1, OU485282.1, OU485284.1, OU485285.1, OU485288.1, OU485290.1, OU485292.1, OU485294.1, OU485295.1, OU485298.1, OU485299.1, OU485301.1, OU485307.1, OU485308.1, OU485310.1, OU485311.1, OU485313.1, OU485315.1, OU485318.1, OU485320.1, OU485321.1, OU485323.1, OU485324.1, OU485326.1, OU485327.1, OU485328.1, OU485331.1, OU485334.1, OU485336.1, OU485337.1, OU485338.1, OU485339.1, OU485340.1, OU485341.1, OU485342.1, OU485343.1, OU485344.1, OU485345.1, OU485346.1, OU485347.1, OU485348.1, OU485349.1, OU485350.1, OU485351.1, OU485352.1, OU485353.1, OU485354.1, OU485355.1, OU485356.1, OU485357.1, OU485358.1, OU485359.1, OU485360.1, OU485361.1, OU485362.1, OU485363.1, OU485364.1, OU485365.1, OU485366.1, OU485367.1, OU485368.1, OU485369.1, OU485371.1, OU485372.1, OU485373.1, OU485374.1, OU485375.1, OU485376.1, OU485377.1, OU485379.1, OU485380.1, OU485381.1, OU485382.1, OU485384.1, OU485385.1, OU485386.1, OU485387.1, OU485388.1, OU485389.1, OU485390.1, OU485391.1, OU485394.1, OU485396.1, OU485399.1, OU485400.1, OU485401.1, OU485403.1, OU485410.1, OU485417.1, OU485419.1, OU485421.1, OU485422.1, OU485424.1, OU485426.1, OU485431.1, OU485433.1, OU485434.1, OU485438.1, OU485439.1, OU485442.1, OU485446.1, OU485447.1, OU485450.1, OU485451.1, OU485453.1, OU485455.1, OU485456.1, OU485457.1, OU485458.1, OU485459.1, OU485465.1, OU485466.1, OU485468.1, OU485470.1, OU485473.1, OU485474.1, OU485476.1, OU485477.1, OU485481.1, OU485482.1, OU485487.1, OU485488.1, OU485493.1, OU485495.1, OU485497.1, OU485498.1, OU485499.1, OU485501.1, OU485503.1, OU485505.1, OU485508.1, OU485509.1, OU485510.1, OU485514.1, OU485515.1, OU485519.1, OU485520.1, OU485524.1, OU485525.1, OU485528.1, OU485530.1, OU486086.1, OU486087.1, OU486089.1, OU486095.1, OU486097.1, OU486100.1, OU486105.1, OU486108.1, OU486111.1, OU486116.1, OU486123.1, OU486124.1, OU486125.1, OU486126.1, OU486129.1, OU486130.1, OU486131.1, OU486132.1, OU486133.1, OU486134.1, OU486135.1, OU486136.1, OU486137.1, OU486138.1, OU486139.1, OU486140.1, OU486143.1, OU486144.1, OU486146.1, OU486159.1, OU486160.1, OU486164.1, OU486165.1, OU486170.1, OU486173.1, OU486179.1, OU486183.1, OU486184.1, OU486186.1, OU486242.1, OU486243.1, OU486247.1, OU486250.1, OU486251.1, OU486252.1, OU486254.1, OU486256.1, OU486257.1, OU486258.1, OU486259.1, OU486260.1, OU486261.1, OU486262.1, OU486263.1, OU486264.1, OU486265.1, OU486266.1, OU486267.1, OU486268.1, OU486269.1, OU486270.1, OU486271.1, OU486272.1, OU486274.1, OU486275.1, OU486276.1, OU486277.1, OU486278.1, OU486279.1, OU486280.1, OU486281.1, OU486282.1, OU486283.1, OU486285.1, OU486286.1, OU486287.1, OU486288.1, OU486289.1, OU486290.1, OU486291.1, OU486292.1, OU486293.1, OU486294.1, OU486295.1, OU486296.1, OU486297.1, OU486298.1, OU486299.1, OU486300.1, OU486301.1, OU486303.1, OU486305.1, OU486307.1, OU486312.1, OU486321.1, OU486341.1, OU486349.1, OU486354.1, OU486357.1, OU486363.1, OU486418.1, OU486419.1, OU486427.1, OU486428.1, OU486434.1, OU486442.1, OU486445.1, OU486455.1, OU486458.1, OU486465.1, OU486468.1, OU486471.1, OU486565.1, OU486566.1, OU486568.1, OU486569.1, OU486570.1, OU486571.1, OU486572.1, OU486577.1, OU486581.1, OU486582.1, OU486584.1, OU486585.1, OU486586.1, OU486590.1, OU486596.1, OU486598.1, OU486599.1, OU486600.1, OU486602.1, OU486604.1, OU486605.1, OU486606.1, OU486607.1, OU486608.1, OU486609.1, OU486610.1, OU486612.1, OU486613.1, OU486614.1, OU486615.1, OU486616.1, OU486617.1, OU486618.1, OU486619.1, OU486620.1, OU486621.1, OU486622.1, OU486623.1, OU486625.1, OU486626.1, OU486627.1, OU486628.1, OU486629.1, OU486630.1, OU486631.1, OU486632.1, OU486633.1, OU486634.1, OU486635.1, OU486636.1, OU486638.1, OU486639.1, OU486640.1, OU486641.1, OU486642.1, OU486645.1, OU486646.1, OU486647.1, OU486649.1, OU486651.1, OU486652.1, OU486654.1, OU486655.1, OU486656.1, OU486657.1, OU486658.1, OU486659.1, OU486660.1, OU486662.1, OU486663.1, OU486664.1, OU486665.1, OU486667.1, OU486668.1, OU486670.1, OU486671.1, OU486672.1, OU486704.1, OU486815.1, OU486816.1, OU486818.1, OU486819.1, OU486822.1, OU486828.1, OU486833.1, OU486834.1, OU486835.1, OU486838.1, OU486845.1, OU486850.1, OU486851.1, OU486852.1, OU486853.1, OU486854.1, OU486855.1, OU486856.1, OU486857.1, OU486858.1, OU486859.1, OU486860.1, OU486861.1, OU486862.1, OU486863.1, OU486864.1, OU486865.1, OU486866.1, OU486867.1, OU486868.1, OU486869.1, OU486870.1, OU486871.1, OU486872.1, OU486873.1, OU486874.1, OU486875.1, OU486876.1, OU486877.1, OU486878.1, OU486880.1, OU486881.1, OU486882.1, OU486883.1, OU486884.1, OU486885.1, OU486886.1, OU486887.1, OU486888.1, OU486889.1, OU486890.1, OU486891.1, OU486893.1, OU486894.1, OU486895.1, OU486896.1, OU486897.1, OU486898.1, OU486899.1, OU486900.1, OU486901.1, OU486902.1, OU486903.1, OU486904.1, OU486905.1, OU486906.1, OU486907.1, OU486908.1, OU486909.1, OU486910.1, OU486911.1, OU486912.1, OU486913.1, OU486914.1, OU486915.1, OU486916.1, OU486917.1, OU486918.1, OU486920.1, OU486921.1, OU486922.1, OU486923.1, OU486924.1, OU486925.1, OU486926.1, OU486927.1, OU486928.1, OU486929.1, OU486930.1, OU486931.1, OU486932.1, OU486933.1, OU486934.1, OU486935.1, OU486936.1, OU486937.1, OU486938.1, OU486939.1, OU486940.1, OU486941.1, OU486942.1, OU486943.1, OU486944.1, OU486945.1, OU486946.1, OU486947.1, OU486948.1, OU486949.1, OU486951.1, OU486952.1, OU486953.1, OU486954.1, OU486955.1, OU486956.1, OU486957.1, OU486958.1, OU486959.1, OU486964.1, OU486967.1, OU486974.1, OU486978.1, OU486979.1, OU486985.1, OU486986.1, OU486987.1, OU486988.1, OU486997.1, OU487071.1, OU487073.1, OU487074.1, OU487077.1, OU487082.1, OU487085.1, OU487086.1, OU487087.1, OU487094.1, OU487097.1, OU487098.1, OU487102.1, OU487103.1, OU487107.1, OU487108.1, OU487110.1, OU487111.1, OU487112.1, OU487113.1, OU487114.1, OU487115.1, OU487116.1, OU487119.1, OU487120.1, OU487121.1, OU487122.1, OU487123.1, OU487125.1, OU487127.1, OU487129.1, OU487132.1, OU487134.1, OU487136.1, OU487137.1, OU487583.1, OU487609.1, OU491785.1, OU491816.1, OU491820.1, OU491845.1, OU491865.1, OU491868.1, OU491870.1, OU491907.1, OU491912.1, OU491927.1, OU491951.1, OU491960.1, OU491969.1, OU491970.1, OU491977.1, OU491999.1, OU492016.1, OU492043.1, OU492045.1, OU492049.1, OU492057.1, OU492075.1, OU492088.1, OU492090.1, OU492103.1, OU492126.1, OU492132.1, OU492136.1, OU492157.1, OU492158.1, OU492175.1, OU492185.1, OU492186.1, OU492187.1, OU492188.1, OU492189.1, OU492190.1, OU492191.1, OU492192.1, OU492193.1, OU492194.1, OU492196.1, OU492197.1, OU492199.1, OU492200.1, OU492201.1, OU492202.1, OU492203.1, OU492204.1, OU492205.1, OU492206.1, OU492207.1, OU492208.1, OU492209.1, OU492210.1, OU492211.1, OU492212.1, OU492213.1, OU492214.1, OU492215.1, OU492216.1, OU492217.1, OU492218.1, OU492219.1, OU492220.1, OU492221.1, OU492222.1, OU492223.1, OU492224.1, OU492225.1, OU492226.1, OU492227.1, OU492228.1, OU492229.1, OU492230.1, OU492231.1, OU492232.1, OU492233.1, OU492234.1, OU492235.1, OU492236.1, OU492237.1, OU492239.1, OU492241.1, OU492243.1, OU492244.1, OU492245.1, OU492246.1, OU492248.1, OU492249.1, OU492251.1, OU492253.1, OU492254.1, OU492255.1, OU492257.1, OU492260.1, OU492261.1, OU492262.1, OU492264.1, OU492265.1, OU492267.1, OU492271.1, OU492273.1, OU492274.1, OU492275.1, OU492276.1, OU492279.1, OU492280.1, OU492284.1, OU492286.1, OU492288.1, OU492289.1, OU492291.1, OU492294.1, OU492295.1, OU492296.1, OU492344.1, OU492406.1, OU492407.1, OU492408.1, OU492409.1, OU492411.1, OU492413.1, OU492414.1, OU492415.1, OU492416.1, OU492417.1, OU492418.1, OU492419.1, OU492420.1, OU492421.1, OU492422.1, OU492423.1, OU492424.1, OU492425.1, OU492426.1, OU492427.1, OU492428.1, OU492429.1, OU492431.1, OU492432.1, OU492433.1, OU492434.1, OU492435.1, OU492436.1, OU492437.1, OU492438.1, OU492439.1, OU492440.1, OU492441.1, OU492442.1, OU492443.1, OU492444.1, OU492445.1, OU492446.1, OU492447.1, OU492448.1, OU492449.1, OU492450.1, OU492451.1, OU492453.1, OU492454.1, OU492457.1, OU492461.1, OU492463.1, OU492464.1, OU492465.1, OU492466.1, OU492467.1, OU492470.1, OU492472.1, OU492475.1, OU492476.1, OU492477.1, OU492479.1, OU492480.1, OU492481.1, OU492484.1, OU492486.1, OU492489.1, OU492493.1, OU492494.1, OU492497.1, OU492498.1, OU492499.1, OU492500.1, OU492502.1, OU492503.1, OU492504.1, OU492506.1, OU492507.1, OU492508.1, OU492509.1, OU492510.1, OU492671.1, OU492672.1, OU492673.1, OU492674.1, OU492675.1, OU492676.1, OU492677.1, OU492678.1, OU492679.1, OU492680.1, OU492682.1, OU492683.1, OU492684.1, OU492685.1, OU492686.1, OU492688.1, OU492689.1, OU492690.1, OU492691.1, OU492692.1, OU492693.1, OU492694.1, OU492695.1, OU492697.1, OU492698.1, OU492700.1, OU492701.1, OU492702.1, OU492704.1, OU492706.1, OU492707.1, OU492708.1, OU492713.1, OU492714.1, OU492717.1, OU492718.1, OU492719.1, OU492720.1, OU492721.1, OU492722.1, OU492723.1, OU492724.1, OU492725.1, OU492727.1, OU492728.1, OU492729.1, OU492730.1, OU492732.1, OU492733.1, OU492734.1, OU492735.1, OU492736.1, OU492737.1, OU492738.1, OU492739.1, OU492740.1, OU492743.1, OU492744.1, OU492765.1, OU492766.1, OU492966.1, OU492967.1, OU492969.1, OU492971.1, OU492972.1, OU492974.1, OU492975.1, OU492976.1, OU492977.1, OU492978.1, OU492979.1, OU492980.1, OU492981.1, OU492982.1, OU492983.1, OU492984.1, OU492985.1, OU492986.1, OU492987.1, OU492988.1, OU492989.1, OU492990.1, OU492991.1, OU492992.1, OU492993.1, OU492994.1, OU492995.1, OU492996.1, OU492997.1, OU492998.1, OU492999.1, OU493000.1, OU493001.1, OU493002.1, OU493003.1, OU493004.1, OU493005.1, OU493006.1, OU493007.1, OU493008.1, OU493009.1, OU493010.1, OU493011.1, OU493012.1, OU493013.1, OU493016.1, OU493017.1, OU493018.1, OU493019.1, OU493020.1, OU493021.1, OU493022.1, OU493023.1, OU493029.1, OU493030.1, OU493032.1, OU493034.1, OU493035.1, OU493039.1, OU493043.1, OU493058.1, OU493067.1, OU493069.1, OU493124.1, OU493125.1, OU493126.1, OU493127.1, OU493128.1, OU493193.1, OU493194.1, OU493197.1, OU493198.1, OU493200.1, OU493201.1, OU493202.1, OU493203.1, OU493205.1, OU493211.1, OU493212.1, OU493215.1, OU493216.1, OU493217.1, OU493224.1, OU493225.1, OU493229.1, OU493231.1, OU493233.1, OU493234.1, OU493235.1, OU493239.1, OU493240.1, OU493241.1, OU493242.1, OU493243.1, OU493244.1, OU493245.1, OU493246.1, OU493248.1, OU493249.1, OU493250.1, OU493251.1, OU493252.1, OU493253.1, OU493254.1, OU493255.1, OU493256.1, OU493257.1, OU493258.1, OU493259.1, OU493260.1, OU493261.1, OU493263.1, OU493264.1, OU493265.1, OU493266.1, OU493268.1, OU493269.1, OU493270.1, OU493271.1, OU493272.1, OU493273.1, OU493274.1, OU493275.1, OU493276.1, OU493277.1, OU493278.1, OU493279.1, OU493280.1, OU493281.1, OU493282.1, OU493283.1, OU493284.1, OU493285.1, OU493286.1, OU493287.1, OU493289.1, OU493458.1, OU493459.1, OU493460.1, OU493461.1, OU493463.1, OU493464.1, OU493465.1, OU493469.1, OU493474.1, OU493475.1, OU493477.1, OU493478.1, OU493479.1, OU493480.1, OU493481.1, OU493483.1, OU493484.1, OU493488.1, OU493489.1, OU493492.1, OU493493.1, OU493497.1, OU493499.1, OU493500.1, OU493501.1, OU493502.1, OU493503.1, OU493508.1, OU493509.1, OU493510.1, OU493511.1, OU493512.1, OU493513.1, OU493514.1, OU493515.1, OU493516.1, OU493517.1, OU493518.1, OU493519.1, OU493520.1, OU493523.1, OU493524.1, OU493527.1, OU493532.1, OU493533.1, OU493534.1, OU493536.1, OU493537.1, OU493538.1, OU493545.1, OU493546.1, OU493549.1, OU493551.1, OU493553.1, OU493554.1, OU493556.1, OU493558.1, OU493565.1, OU493566.1, OU493567.1, OU493679.1, OU493684.1, OU493685.1, OU493693.1, OU493694.1, OU493695.1, OU493696.1, OU493697.1, OU493698.1, OU493701.1, OU493703.1, OU493704.1, OU493705.1, OU493707.1, OU493708.1, OU493709.1, OU493710.1, OU493711.1, OU493712.1, OU493714.1, OU493715.1, OU493717.1, OU493722.1, OU493724.1, OU493726.1, OU493727.1, OU493729.1, OU493730.1, OU493731.1, OU493732.1, OU493733.1, OU493734.1, OU493735.1, OU493736.1, OU493737.1, OU493738.1, OU493739.1, OU493740.1, OU493741.1, OU493742.1, OU493743.1, OU493744.1, OU493745.1, OU493746.1, OU493747.1, OU493748.1, OU493749.1, OU493750.1, OU493751.1, OU493752.1, OU493753.1, OU493754.1, OU493755.1, OU493761.1, OU493764.1, OU493766.1, OU493767.1, OU493779.1, OU493782.1, OU493784.1, OU493785.1, OU493788.1, OU493789.1, OU493790.1, OU493793.1, OU493795.1, OU493919.1, OU493922.1, OU493923.1, OU493925.1, OU493926.1, OU493928.1, OU493929.1, OU493930.1, OU493932.1, OU493933.1, OU493936.1, OU493945.1, OU493946.1, OU493948.1, OU493949.1, OU493953.1, OU493955.1, OU493958.1, OU493961.1, OU493966.1, OU493969.1, OU493970.1, OU493971.1, OU493973.1, OU493974.1, OU493976.1, OU493977.1, OU493980.1, OU493983.1, OU493985.1, OU493988.1, OU493989.1, OU493992.1, OU493994.1, OU493997.1, OU493998.1, OU494001.1, OU494003.1, OU494005.1, OU494006.1, OU494007.1, OU494008.1, OU494010.1, OU494012.1, OU494014.1, OU494016.1, OU494018.1, OU494021.1, OU494023.1, OU494234.1, OU494235.1, OU494236.1, OU494237.1, OU494239.1, OU494240.1, OU494241.1, OU494242.1, OU494243.1, OU494244.1, OU494245.1, OU494246.1, OU494247.1, OU494248.1, OU494249.1, OU494250.1, OU494251.1, OU494252.1, OU494253.1, OU494254.1, OU494255.1, OU494256.1, OU494258.1, OU494259.1, OU494260.1, OU494261.1, OU494262.1, OU494263.1, OU494265.1, OU494266.1, OU494267.1, OU494268.1, OU494269.1, OU494270.1, OU494271.1, OU494272.1, OU494273.1, OU494274.1, OU494275.1, OU494276.1, OU494277.1, OU494278.1, OU494280.1, OU494281.1, OU494282.1, OU494283.1, OU494284.1, OU494285.1, OU494286.1, OU494305.1, OU494386.1, OU494387.1, OU494388.1, OU494459.1, OU494460.1, OU494461.1, OU494465.1, OU494466.1, OU494468.1, OU494470.1, OU494471.1, OU494474.1, OU494475.1, OU494476.1, OU494479.1, OU494480.1, OU494481.1, OU494483.1, OU494486.1, OU494487.1, OU494488.1, OU494489.1, OU494492.1, OU494495.1, OU494496.1, OU494498.1, OU494499.1, OU494500.1, OU494501.1, OU494503.1, OU494504.1, OU494507.1, OU494508.1, OU494509.1, OU494510.1, OU494514.1, OU494516.1, OU494518.1, OU494520.1, OU494523.1, OU494524.1, OU494525.1, OU494526.1, OU494527.1, OU494529.1, OU494530.1, OU494532.1, OU494535.1, OU494536.1, OU494537.1, OU494539.1, OU494540.1, OU494541.1, OU494542.1, OU494543.1, OU494544.1, OU494546.1, OU494547.1, OU494548.1, OU494551.1, OU494553.1, OU494554.1, OU494555.1, OU494556.1, OU494557.1, OU494559.1, OU494560.1, OU494562.1, OU494672.1, OU494675.1, OU494677.1, OU494680.1, OU494681.1, OU494683.1, OU494687.1, OU494691.1, OU494696.1, OU494697.1, OU494701.1, OU494717.1, OU494726.1, OU494729.1, OU494737.1, OU494745.1, OU494746.1, OU494750.1, OU494765.1, OU494773.1, OU494774.1, OU494779.1, OU494782.1, OU494783.1, OU494784.1, OU494785.1, OU494786.1, OU494787.1, OU494788.1, OU494789.1, OU494790.1, OU494791.1, OU494792.1, OU494793.1, OU494794.1, OU494795.1, OU494796.1, OU494797.1, OU494801.1, OU494804.1, OU494805.1, OU494806.1, OU494807.1, OU494808.1, OU494810.1, OU494811.1, OU494812.1, OU494813.1, OU494814.1, OU494815.1, OU494816.1, OU494817.1, OU494819.1, OU494820.1, OU494821.1, OU494822.1, OU494823.1, OU494824.1, OU494825.1, OU494828.1, OU494829.1, OU494830.1, OU494832.1, OU494833.1, OU494834.1, OU494835.1, OU494836.1, OU494838.1, OU494839.1, OU494840.1, OU494841.1, OU494842.1, OU494843.1, OU494844.1, OU494848.1, OU494849.1, OU494850.1, OU494851.1, OU494853.1, OU494854.1, OU494855.1, OU494856.1, OU494858.1, OU494860.1, OU494861.1, OU494862.1, OU494863.1, OU494864.1, OU494865.1, OU494867.1, OU494869.1, OU494870.1, OU494871.1, OU494872.1, OU494873.1, OU494874.1, OU494875.1, OU494876.1, OU494877.1, OU494878.1, OU494879.1, OU494880.1, OU494881.1, OU494882.1, OU494883.1, OU494884.1, OU494997.1, OU494998.1, OU494999.1, OU495000.1, OU495001.1, OU495002.1, OU495003.1, OU495004.1, OU495006.1, OU495007.1, OU495009.1, OU495010.1, OU495011.1, OU495012.1, OU495013.1, OU495014.1, OU495015.1, OU495017.1, OU495018.1, OU495019.1, OU495020.1, OU495021.1, OU495022.1, OU495023.1, OU495024.1, OU495025.1, OU495026.1, OU495027.1, OU495028.1, OU495029.1, OU495030.1, OU495031.1, OU495032.1, OU495033.1, OU495034.1, OU495035.1, OU495036.1, OU495037.1, OU495038.1, OU495039.1, OU495040.1, OU495041.1, OU495042.1, OU495043.1, OU495044.1, OU495045.1, OU495046.1, OU495047.1, OU495048.1, OU495049.1, OU495050.1, OU495051.1, OU495052.1, OU495053.1, OU495054.1, OU495055.1, OU495056.1, OU495057.1, OU495058.1, OU495059.1, OU495060.1, OU495061.1, OU495062.1, OU495063.1, OU495064.1, OU495065.1, OU495066.1, OU495067.1, OU495068.1, OU495069.1, OU495070.1, OU495071.1, OU495072.1, OU495073.1, OU495074.1, OU495075.1, OU495076.1, OU495077.1, OU495078.1, OU495079.1, OU495080.1, OU495082.1, OU495083.1, OU495084.1, OU495085.1, OU495086.1, OU495087.1, OU495088.1, OU495089.1, OU495090.1, OU495091.1, OU495092.1, OU495093.1, OU495094.1, OU495095.1, OU495096.1, OU495097.1, OU495098.1, OU495099.1, OU495100.1, OU495103.1, OU495107.1, OU495229.1, OU495230.1, OU495231.1, OU495232.1, OU495239.1, OU495242.1, OU495254.1, OU495255.1, OU495258.1, OU495260.1, OU495262.1, OU495264.1, OU495265.1, OU495266.1, OU495267.1, OU495268.1, OU495273.1, OU495277.1, OU495280.1, OU495287.1, OU495289.1, OU495290.1, OU495292.1, OU495294.1, OU495297.1, OU495298.1, OU495299.1, OU495300.1, OU495301.1, OU495302.1, OU495303.1, OU495304.1, OU495305.1, OU495306.1, OU495307.1, OU495308.1, OU495311.1, OU495312.1, OU495313.1, OU495314.1, OU495315.1, OU495316.1, OU495317.1, OU495318.1, OU495320.1, OU495321.1, OU495322.1, OU495323.1, OU495324.1, OU495325.1, OU495348.1, OU495547.1, OU495548.1, OU501505.1, OU501506.1, OU501507.1, OU501509.1, OU501511.1, OU501515.1, OU501518.1, OU501519.1, OU501520.1, OU501522.1, OU501523.1, OU501527.1, OU501528.1, OU501530.1, OU501531.1, OU501532.1, OU501533.1, OU501534.1, OU501537.1, OU501539.1, OU501540.1, OU501542.1, OU501543.1, OU501544.1, OU501545.1, OU501546.1, OU501547.1, OU501548.1, OU501549.1, OU501551.1, OU501553.1, OU501555.1, OU501556.1, OU501557.1, OU501558.1, OU501560.1, OU501561.1, OU501565.1, OU501566.1, OU501567.1, OU501570.1, OU501571.1, OU501573.1, OU501575.1, OU501576.1, OU501577.1, OU501578.1, OU501580.1, OU501581.1, OU501583.1, OU501584.1, OU501585.1, OU501586.1, OU501588.1, OU501589.1, OU501592.1, OU501593.1, OU501594.1, OU501595.1, OU501596.1, OU501597.1, OU501602.1, OU501603.1, OU501604.1, OU501605.1, OU501606.1, OU501607.1, OU501609.1, OU501611.1, OU501612.1, OU501613.1, OU501614.1, OU501751.1, OU501753.1, OU501758.1, OU501759.1, OU501760.1, OU501761.1, OU501762.1, OU501763.1, OU501764.1, OU501765.1, OU501766.1, OU501767.1, OU501768.1, OU501769.1, OU501770.1, OU501771.1, OU501772.1, OU501773.1, OU501774.1, OU501781.1, OU501782.1, OU501784.1, OU501787.1, OU501788.1, OU501789.1, OU501790.1, OU501792.1, OU501793.1, OU501794.1, OU501796.1, OU501797.1, OU501799.1, OU501800.1, OU501801.1, OU501802.1, OU501803.1, OU501804.1, OU501805.1, OU501808.1, OU501809.1, OU501812.1, OU501813.1, OU501814.1, OU501815.1, OU501816.1, OU501819.1, OU501820.1, OU501823.1, OU501824.1, OU501825.1, OU501826.1, OU501828.1, OU501829.1, OU501830.1, OU501836.1, OU501837.1, OU501838.1, OU501839.1, OU501842.1, OU501844.1, OU501845.1, OU501846.1, OU501847.1, OU501848.1, OU501849.1, OU501851.1, OU501852.1, OU501853.1, OU501856.1, OU501967.1, OU501968.1, OU501969.1, OU501970.1, OU501971.1, OU501972.1, OU501973.1, OU501974.1, OU501975.1, OU501977.1, OU501979.1, OU501980.1, OU501981.1, OU501982.1, OU501983.1, OU501985.1, OU501986.1, OU501987.1, OU501988.1, OU501989.1, OU501990.1, OU501991.1, OU501992.1, OU501993.1, OU501994.1, OU501997.1, OU501999.1, OU502000.1, OU502001.1, OU502002.1, OU502003.1, OU502005.1, OU502006.1, OU502007.1, OU502008.1, OU502009.1, OU502010.1, OU502011.1, OU502012.1, OU502013.1, OU502014.1, OU502016.1, OU502017.1, OU502018.1, OU502019.1, OU502020.1, OU502022.1, OU502023.1, OU502024.1, OU502025.1, OU502026.1, OU502027.1, OU502028.1, OU502029.1, OU502030.1, OU502031.1, OU502032.1, OU502033.1, OU502034.1, OU502035.1, OU502036.1, OU502037.1, OU502038.1, OU502039.1, OU502040.1, OU502041.1, OU502042.1, OU502043.1, OU502044.1, OU502045.1, OU502046.1, OU502047.1, OU502048.1, OU502049.1, OU502050.1, OU502051.1, OU502052.1, OU502053.1, OU502054.1, OU502055.1, OU502056.1, OU502057.1, OU502058.1, OU502059.1, OU502060.1, OU502061.1, OU502062.1, OU502063.1, OU502064.1, OU502065.1, OU502066.1, OU502067.1, OU502068.1, OU502069.1, OU502070.1, OU502071.1, OU502072.1, OU502073.1, OU502074.1, OU502075.1, OU502076.1, OU502077.1, OU502079.1, OU502080.1, OU502083.1, OU502084.1, OU502089.1, OU502091.1, OU502098.1, OU502099.1, OU502104.1, OU502222.1, OU502223.1, OU502224.1, OU502226.1, OU502229.1, OU502231.1, OU502233.1, OU502234.1, OU502236.1, OU502237.1, OU502239.1, OU502240.1, OU502241.1, OU502242.1, OU502244.1, OU502245.1, OU502249.1, OU502250.1, OU502251.1, OU502255.1, OU502258.1, OU502261.1, OU502262.1, OU502265.1, OU502266.1, OU502267.1, OU502270.1, OU502271.1, OU502272.1, OU502276.1, OU502277.1, OU502279.1, OU502280.1, OU502282.1, OU502285.1, OU502286.1, OU502290.1, OU502291.1, OU502292.1, OU502293.1, OU502294.1, OU502296.1, OU502297.1, OU502299.1, OU502300.1, OU502301.1, OU502302.1, OU502303.1, OU502304.1, OU502306.1, OU502307.1, OU502308.1, OU502311.1, OU502312.1, OU502313.1, OU502315.1, OU502316.1, OU502319.1, OU502320.1, OU502321.1, OU502324.1, OU502327.1, OU502328.1, OU502330.1, OU502331.1, OU502442.1, OU502445.1, OU502447.1, OU502452.1, OU502457.1, OU502458.1, OU502459.1, OU502460.1, OU502461.1, OU502465.1, OU502466.1, OU502467.1, OU502468.1, OU502469.1, OU502471.1, OU502473.1, OU502474.1, OU502476.1, OU502477.1, OU502478.1, OU502479.1, OU502480.1, OU502482.1, OU502484.1, OU502485.1, OU502486.1, OU502491.1, OU502494.1, OU502495.1, OU502497.1, OU502498.1, OU502499.1, OU502500.1, OU502502.1, OU502503.1, OU502504.1, OU502505.1, OU502507.1, OU502510.1, OU502512.1, OU502516.1, OU502519.1, OU502520.1, OU502522.1, OU502523.1, OU502524.1, OU502527.1, OU502528.1, OU502530.1, OU502531.1, OU502533.1, OU502535.1, OU502537.1, OU502541.1, OU502543.1, OU502545.1, OU502547.1, OU502548.1, OU502549.1, OU502550.1, OU502551.1, OU502774.1, OU502777.1, OU502779.1, OU502781.1, OU502782.1, OU502783.1, OU502785.1, OU502786.1, OU502787.1, OU502788.1, OU502789.1, OU502791.1, OU502792.1, OU502794.1, OU502795.1, OU502797.1, OU502800.1, OU502801.1, OU502802.1, OU502803.1, OU502805.1, OU502806.1, OU502807.1, OU502809.1, OU502811.1, OU502813.1, OU502815.1, OU502825.1, OU502826.1, OU502828.1, OU502832.1, OU502833.1, OU502835.1, OU502836.1, OU502837.1, OU502838.1, OU502839.1, OU502842.1, OU502843.1, OU502844.1, OU502845.1, OU502846.1, OU502847.1, OU502853.1, OU502855.1, OU502857.1, OU502858.1, OU502859.1, OU502860.1, OU502861.1, OU502862.1, OU502864.1, OU502865.1, OU502866.1, OU502868.1, OU502869.1, OU502870.1, OU502871.1, OU502872.1, OU502873.1, OU502874.1, OU502876.1, OU502880.1, OU502881.1, OU503059.1, OU503064.1, OU503065.1, OU503070.1, OU503073.1, OU503074.1, OU503077.1, OU503078.1, OU503080.1, OU503081.1, OU503084.1, OU503086.1, OU503087.1, OU503088.1, OU503089.1, OU503090.1, OU503091.1, OU503093.1, OU503094.1, OU503096.1, OU503098.1, OU503099.1, OU503100.1, OU503101.1, OU503103.1, OU503104.1, OU503105.1, OU503106.1, OU503107.1, OU503110.1, OU503111.1, OU503116.1, OU503117.1, OU503118.1, OU503120.1, OU503121.1, OU503122.1, OU503124.1, OU503127.1, OU503129.1, OU503131.1, OU503132.1, OU503134.1, OU503136.1, OU503137.1, OU503138.1, OU503140.1, OU503146.1, OU503148.1, OU503150.1, OU503151.1, OU503152.1, OU503156.1, OU503157.1, OU503158.1, OU503159.1, OU503160.1, OU503161.1, OU503163.1, OU503164.1, OU503166.1, OU503167.1, OU503277.1, OU503278.1, OU503284.1, OU503285.1, OU503288.1, OU503292.1, OU503294.1, OU503295.1, OU503296.1, OU503297.1, OU503298.1, OU503299.1, OU503303.1, OU503304.1, OU503314.1, OU503315.1, OU503318.1, OU503319.1, OU503320.1, OU503322.1, OU503323.1, OU503324.1, OU503326.1, OU503327.1, OU503335.1, OU503336.1, OU503337.1, OU503339.1, OU503340.1, OU503342.1, OU503343.1, OU503344.1, OU503347.1, OU503349.1, OU503350.1, OU503352.1, OU503353.1, OU503354.1, OU503356.1, OU503357.1, OU503358.1, OU503359.1, OU503361.1, OU503363.1, OU503365.1, OU503368.1, OU503373.1, OU503377.1, OU503380.1, OU503381.1, OU503382.1, OU503383.1, OU503385.1, OU503386.1, OU503387.1, OU503388.1, OU503390.1, OU503392.1, OU503394.1, OU503395.1, OU503396.1, OU503397.1, OU503398.1, OU503400.1, OU503403.1, OU503409.1, OU503410.1, OU503411.1, OU503413.1, OU503419.1, OU503423.1, OU503427.1, OU503428.1, OU503430.1, OU503433.1, OU503434.1, OU503437.1, OU503439.1, OU503441.1, OU503444.1, OU503448.1, OU503449.1, OU503450.1, OU503454.1, OU503457.1, OU503462.1, OU503464.1, OU503466.1, OU503472.1, OU503473.1, OU503475.1, OU503476.1, OU503481.1, OU503484.1, OU503485.1, OU503486.1, OU503487.1, OU503489.1, OU503490.1, OU503492.1, OU503493.1, OU503495.1, OU503496.1, OU503497.1, OU503498.1, OU503499.1, OU503501.1, OU503502.1, OU503503.1, OU503504.1, OU503505.1, OU503506.1, OU503507.1, OU503508.1, OU503509.1, OU503512.1, OU503514.1, OU503515.1, OU503516.1, OU503518.1, OU503519.1, OU503520.1, OU503521.1, OU503522.1, OU503523.1, OU503524.1, OU503525.1, OU503526.1, OU503527.1, OU503528.1, OU503532.1, OU503533.1, OU503535.1, OU503537.1, OU503538.1, OU503539.1, OU503540.1, OU503541.1, OU503542.1, OU503543.1, OU503545.1, OU503546.1, OU503547.1, OU503548.1, OU503550.1, OU503551.1, OU503552.1, OU503553.1, OU503554.1, OU503556.1, OU503557.1, OU503558.1, OU503560.1, OU503562.1, OU503563.1, OU503564.1, OU503565.1, OU503566.1, OU503567.1, OU503570.1, OU503572.1, OU503573.1, OU503574.1, OU503575.1, OU503579.1, OU503580.1, OU503582.1, OU503583.1, OU503584.1, OU503585.1, OU503586.1, OU503587.1, OU503588.1, OU503590.1, OU503592.1, OU503593.1, OU503594.1, OU503595.1, OU503597.1, OU503598.1, OU503599.1, OU503600.1, OU503601.1, OU503602.1, OU503604.1, OU503827.1, OU503828.1, OU503830.1, OU503831.1, OU503832.1, OU503833.1, OU503834.1, OU503835.1, OU503838.1, OU503839.1, OU503840.1, OU503841.1, OU503842.1, OU503843.1, OU503845.1, OU503846.1, OU503848.1, OU503849.1, OU503850.1, OU503851.1, OU503852.1, OU503853.1, OU503854.1, OU503856.1, OU503858.1, OU503859.1, OU503860.1, OU503861.1, OU503863.1, OU503864.1, OU503866.1, OU503870.1, OU503871.1, OU503872.1, OU503873.1, OU503879.1, OU503883.1, OU503885.1, OU503886.1, OU503888.1, OU503889.1, OU503890.1, OU503894.1, OU503896.1, OU503897.1, OU503898.1, OU503899.1, OU503901.1, OU503903.1, OU503906.1, OU503907.1, OU503908.1, OU503911.1, OU503912.1, OU503913.1, OU504388.1, OU504396.1, OU505309.1, OU505314.1, OU505317.1, OU505330.1, OU505338.1, OU505341.1, OU505358.1, OU505361.1, OU505364.1, OU505370.1, OU505374.1, OU505377.1, OU505379.1, OU505383.1, OU505385.1, OU505387.1, OU505388.1, OU505389.1, OU505392.1, OU505395.1, OU505396.1, OU505397.1, OU505398.1, OU505399.1, OU505600.1, OU505625.1, OU505626.1, OU505627.1, OU505628.1, OU505629.1, OU505630.1, OU505631.1, OU505632.1, OU505633.1, OU505634.1, OU505635.1, OU505636.1, OU505637.1, OU505638.1, OU505639.1, OU505640.1, OU505641.1, OU505642.1, OU505643.1, OU505644.1, OU505645.1, OU505646.1, OU505647.1, OU505648.1, OU505649.1, OU505650.1, OU505651.1, OU505652.1, OU505653.1, OU505654.1, OU505655.1, OU505656.1, OU505657.1, OU505658.1, OU505659.1, OU505660.1, OU505661.1, OU505662.1, OU505663.1, OU505664.1, OU505665.1, OU505666.1, OU505667.1, OU505668.1, OU505669.1, OU505670.1, OU505671.1, OU505672.1, OU505673.1, OU505674.1, OU505675.1, OU505676.1, OU505677.1, OU505679.1, OU505680.1, OU505681.1, OU505682.1, OU505684.1, OU505685.1, OU505687.1, OU505688.1, OU505689.1, OU505690.1, OU505691.1, OU505692.1, OU505696.1, OU505702.1, OU505705.1, OU505713.1, OU505721.1, OU505723.1, OU505733.1, OU505806.1, OU505814.1, OU505815.1, OU505819.1, OU505821.1, OU505823.1, OU505827.1, OU505837.1, OU505842.1, OU505844.1, OU505845.1, OU505846.1, OU505847.1, OU505848.1, OU505849.1, OU505850.1, OU505851.1, OU505852.1, OU505853.1, OU505854.1, OU505855.1, OU505857.1, OU505860.1, OU505861.1, OU505864.1, OU505865.1, OU505866.1, OU505867.1, OU505868.1, OU505869.1, OU505870.1, OU505871.1, OU505872.1, OU505873.1, OU505874.1, OU505875.1, OU505876.1, OU505878.1, OU505879.1, OU505880.1, OU505881.1, OU505882.1, OU505883.1, OU505884.1, OU505885.1, OU505887.1, OU505888.1, OU505889.1, OU505890.1, OU505891.1, OU505892.1, OU505893.1, OU505894.1, OU505895.1, OU505896.1, OU505897.1, OU505898.1, OU505899.1, OU505900.1, OU505901.1, OU505902.1, OU505903.1, OU505904.1, OU505905.1, OU505906.1, OU505907.1, OU505908.1, OU505909.1, OU505910.1, OU505911.1, OU505912.1, OU505913.1, OU505914.1, OU505915.1, OU505916.1, OU505917.1, OU505918.1, OU505919.1, OU505920.1, OU505921.1, OU505922.1, OU505923.1, OU505924.1, OU505925.1, OU505926.1, OU505927.1, OU505928.1, OU505929.1, OU505930.1, OU505931.1, OU505932.1, OU505933.1, OU505934.1, OU505935.1, OU505936.1, OU505937.1, OU505938.1, OU505939.1, OU505940.1, OU505941.1, OU505942.1, OU505943.1, OU505944.1, OU505945.1, OU505946.1, OU505947.1, OU505948.1, OU505949.1, OU505950.1, OU505951.1, OU505952.1, OU505953.1, OU505954.1, OU505955.1, OU505956.1, OU505957.1, OU505958.1, OU505959.1, OU505960.1, OU505962.1, OU505970.1, OU505971.1, OU505973.1, OU505976.1, OU505983.1, OU505984.1, OU505992.1, OU505996.1, OU506125.1, OU506130.1, OU506131.1, OU506133.1, OU506134.1, OU506135.1, OU506139.1, OU506141.1, OU506142.1, OU506143.1, OU506144.1, OU506145.1, OU506148.1, OU506149.1, OU506151.1, OU506152.1, OU506153.1, OU506154.1, OU506158.1, OU506159.1, OU506160.1, OU506161.1, OU506162.1, OU506163.1, OU506164.1, OU506166.1, OU506167.1, OU506173.1, OU506174.1, OU506175.1, OU506177.1, OU506178.1, OU506180.1, OU506181.1, OU506182.1, OU506183.1, OU506184.1, OU506185.1, OU506186.1, OU506187.1, OU506188.1, OU506189.1, OU506190.1, OU506191.1, OU506192.1, OU506193.1, OU506194.1, OU506195.1, OU506196.1, OU506197.1, OU506198.1, OU506200.1, OU506201.1, OU506202.1, OU506203.1, OU506204.1, OU506205.1, OU506206.1, OU506207.1, OU506208.1, OU506209.1, OU506210.1, OU506211.1, OU506212.1, OU506213.1, OU506214.1, OU506215.1, OU506216.1, OU506217.1, OU506218.1, OU506219.1, OU506222.1, OU506229.1, OU506230.1, OU506231.1, OU506232.1, OU506233.1, OU506378.1, OU506381.1, OU506382.1, OU506383.1, OU506385.1, OU506387.1, OU506388.1, OU506389.1, OU506390.1, OU506391.1, OU506392.1, OU506393.1, OU506394.1, OU506396.1, OU506397.1, OU506398.1, OU506399.1, OU506400.1, OU506401.1, OU506402.1, OU506403.1, OU506404.1, OU506405.1, OU506407.1, OU506408.1, OU506409.1, OU506410.1, OU506411.1, OU506413.1, OU506414.1, OU506415.1, OU506416.1, OU506417.1, OU506418.1, OU506419.1, OU506420.1, OU506421.1, OU506422.1, OU506423.1, OU506424.1, OU506425.1, OU506426.1, OU506427.1, OU506428.1, OU506429.1, OU506430.1, OU506431.1, OU506432.1, OU506433.1, OU506434.1, OU506435.1, OU506436.1, OU506438.1, OU506439.1, OU506440.1, OU506441.1, OU506443.1, OU506444.1, OU506445.1, OU506446.1, OU506447.1, OU506448.1, OU506450.1, OU506452.1, OU506454.1, OU506456.1, OU506463.1, OU506467.1, OU506469.1, OU506471.1, OU506477.1, OU506479.1, OU506481.1, OU506489.1, OU506496.1, OU506497.1, OU506498.1, OU506499.1, OU506502.1, OU506504.1, OU506507.1, OU506530.1, OU506532.1, OU506547.1, OU506550.1, OU506551.1, OU506552.1, OU506553.1, OU506554.1, OU506555.1, OU506556.1, OU506557.1, OU506558.1, OU506559.1, OU506560.1, OU507066.1, OU507080.1, OU507089.1, OU507258.1, OU507261.1, OU507266.1, OU507269.1, OU507270.1, OU507271.1, OU507272.1, OU507276.1, OU507278.1, OU507279.1, OU507281.1, OU507282.1, OU507283.1, OU507292.1, OU507293.1, OU507297.1, OU507298.1, OU507299.1, OU507302.1, OU507304.1, OU507305.1, OU507306.1, OU507307.1, OU507308.1, OU507309.1, OU507310.1, OU507312.1, OU507316.1, OU507319.1, OU507320.1, OU507321.1, OU507322.1, OU507323.1, OU507324.1, OU507325.1, OU507326.1, OU507327.1, OU507328.1, OU507329.1, OU507330.1, OU507331.1, OU507332.1, OU507333.1, OU507334.1, OU507335.1, OU507336.1, OU507337.1, OU507338.1, OU507339.1, OU507340.1, OU507341.1, OU507342.1, OU507343.1, OU507344.1, OU507345.1, OU507346.1, OU507347.1, OU507348.1, OU507349.1, OU507350.1, OU507352.1, OU507353.1, OU507354.1, OU507355.1, OU507356.1, OU507357.1, OU507358.1, OU507359.1, OU507360.1, OU507361.1, OU507362.1, OU507364.1, OU507366.1, OU507367.1, OU507368.1, OU507369.1, OU507370.1, OU507371.1, OU507372.1, OU507373.1, OU507374.1, OU507375.1, OU507376.1, OU507377.1, OU507378.1, OU507379.1, OU507380.1, OU507381.1, OU507382.1, OU507383.1, OU507384.1, OU507385.1, OU507386.1, OU507387.1, OU507388.1, OU507389.1, OU507391.1, OU507392.1, OU507393.1, OU507394.1, OU507395.1, OU507396.1, OU507397.1, OU507398.1, OU507399.1, OU507400.1, OU507401.1, OU507402.1, OU507403.1, OU507404.1, OU507406.1, OU507407.1, OU507409.1, OU507410.1, OU507411.1, OU507412.1, OU507413.1, OU507414.1, OU507415.1, OU507416.1, OU507417.1, OU507418.1, OU507419.1, OU507420.1, OU507421.1, OU507422.1, OU507423.1, OU507424.1, OU507425.1, OU507426.1, OU507427.1, OU507428.1, OU507429.1, OU507430.1, OU507431.1, OU507432.1, OU507433.1, OU507434.1, OU507435.1, OU507436.1, OU507437.1, OU507438.1, OU507439.1, OU507440.1, OU507441.1, OU507442.1, OU507443.1, OU507444.1, OU507445.1, OU507446.1, OU507447.1, OU507448.1, OU507449.1, OU507450.1, OU507451.1, OU507452.1, OU507453.1, OU507454.1, OU507455.1, OU507457.1, OU507458.1, OU507459.1, OU507460.1, OU507461.1, OU507462.1, OU507463.1, OU507464.1, OU507465.1, OU507466.1, OU507467.1, OU507468.1, OU507469.1, OU507470.1, OU507471.1, OU507472.1, OU507473.1, OU507474.1, OU507475.1, OU507476.1, OU507477.1, OU507478.1, OU507480.1, OU507481.1, OU507482.1, OU507483.1, OU507484.1, OU507485.1, OU507486.1, OU507487.1, OU507488.1, OU507489.1, OU507490.1, OU507491.1, OU507493.1, OU507494.1, OU507495.1, OU507496.1, OU507497.1, OU507498.1, OU507499.1, OU507500.1, OU507501.1, OU507503.1, OU507504.1, OU507505.1, OU507506.1, OU507509.1, OU507510.1, OU507511.1, OU507512.1, OU507513.1, OU507514.1, OU507515.1, OU507516.1, OU507517.1, OU507518.1, OU507519.1, OU507520.1, OU507522.1, OU507523.1, OU507524.1, OU507525.1, OU507526.1, OU507527.1, OU507528.1, OU507529.1, OU507530.1, OU507531.1, OU507532.1, OU507533.1, OU507534.1, OU507535.1, OU507536.1, OU507537.1, OU507538.1, OU507539.1, OU507540.1, OU507541.1, OU507542.1, OU507543.1, OU507545.1, OU507546.1, OU507547.1, OU507548.1, OU507549.1, OU507551.1, OU507552.1, OU507553.1, OU507554.1, OU507555.1, OU507556.1, OU507557.1, OU507558.1, OU507559.1, OU507560.1, OU507561.1, OU507562.1, OU507563.1, OU507564.1, OU507565.1, OU507566.1, OU507567.1, OU507568.1, OU507569.1, OU507570.1, OU507571.1, OU507572.1, OU507573.1, OU507574.1, OU507575.1, OU507576.1, OU507577.1, OU507579.1, OU507580.1, OU507581.1, OU507582.1, OU507583.1, OU507584.1, OU507585.1, OU507586.1, OU507587.1, OU507588.1, OU507589.1, OU507590.1, OU507591.1, OU507592.1, OU507593.1, OU507594.1, OU507595.1, OU507596.1, OU507597.1, OU507598.1, OU507599.1, OU507600.1, OU507601.1, OU507602.1, OU507603.1, OU507604.1, OU507605.1, OU507606.1, OU507607.1, OU507608.1, OU507609.1, OU507610.1, OU507611.1, OU507612.1, OU507613.1, OU507614.1, OU507615.1, OU507616.1, OU507617.1, OU507618.1, OU507619.1, OU507620.1, OU507621.1, OU507622.1, OU507623.1, OU507624.1, OU507625.1, OU507626.1, OU507627.1, OU507628.1, OU507629.1, OU507630.1, OU507631.1, OU507632.1, OU507633.1, OU507634.1, OU507635.1, OU507636.1, OU507637.1, OU507638.1, OU507639.1, OU507640.1, OU507641.1, OU507642.1, OU507643.1, OU507645.1, OU507646.1, OU507647.1, OU507648.1, OU507649.1, OU507650.1, OU507651.1, OU507652.1, OU507653.1, OU507654.1, OU507655.1, OU507656.1, OU507657.1, OU507658.1, OU507659.1, OU507660.1, OU507661.1, OU507662.1, OU507663.1, OU507664.1, OU507665.1, OU507666.1, OU507667.1, OU507668.1, OU507669.1, OU507670.1, OU507671.1, OU507672.1, OU507673.1, OU507674.1, OU507675.1, OU507676.1, OU507677.1, OU507678.1, OU507679.1, OU507681.1, OU507682.1, OU507683.1, OU507684.1, OU507685.1, OU507686.1, OU507687.1, OU507688.1, OU507689.1, OU507690.1, OU507691.1, OU507692.1, OU507693.1, OU507694.1, OU507695.1, OU507696.1, OU507697.1, OU507698.1, OU507699.1, OU507700.1, OU507701.1, OU507702.1, OU507703.1, OU507704.1, OU507705.1, OU507706.1, OU507708.1, OU507709.1, OU507710.1, OU507711.1, OU507712.1, OU507713.1, OU507714.1, OU507715.1, OU507716.1, OU507717.1, OU507718.1, OU507719.1, OU507720.1, OU507721.1, OU507722.1, OU507723.1, OU507724.1, OU507725.1, OU507726.1, OU507727.1, OU507728.1, OU507729.1, OU507730.1, OU507731.1, OU507733.1, OU507734.1, OU507735.1, OU507736.1, OU507737.1, OU507738.1, OU507739.1, OU507740.1, OU507741.1, OU507742.1, OU507743.1, OU507744.1, OU507746.1, OU507747.1, OU507748.1, OU507749.1, OU507750.1, OU507751.1, OU507752.1, OU507753.1, OU507754.1, OU507755.1, OU507756.1, OU507757.1, OU507758.1, OU507812.1, OU507813.1, OU507818.1, OU507819.1, OU507820.1, OU507821.1, OU507822.1, OU507824.1, OU507827.1, OU507829.1, OU507830.1, OU507831.1, OU507832.1, OU507833.1, OU507834.1, OU507837.1, OU507838.1, OU507844.1, OU507846.1, OU507847.1, OU507848.1, OU507851.1, OU507852.1, OU507853.1, OU507855.1, OU507859.1, OU507860.1, OU507862.1, OU507863.1, OU507866.1, OU507868.1, OU507869.1, OU507870.1, OU507871.1, OU507872.1, OU507873.1, OU507874.1, OU507875.1, OU507876.1, OU507877.1, OU507878.1, OU507879.1, OU507880.1, OU507881.1, OU507882.1, OU507883.1, OU507884.1, OU507885.1, OU507886.1, OU507887.1, OU507888.1, OU507889.1, OU507890.1, OU507891.1, OU507892.1, OU507893.1, OU507894.1, OU507895.1, OU507896.1, OU507897.1, OU507898.1, OU507899.1, OU507900.1, OU507901.1, OU507902.1, OU507903.1, OU507904.1, OU507905.1, OU507906.1, OU507907.1, OU507908.1, OU507909.1, OU507910.1, OU507911.1, OU507912.1, OU507913.1, OU507914.1, OU507915.1, OU507916.1, OU507917.1, OU507918.1, OU507919.1, OU507920.1, OU507921.1, OU507923.1, OU507924.1, OU507925.1, OU507926.1, OU507928.1, OU507929.1, OU507930.1, OU507931.1, OU507932.1, OU507933.1, OU507934.1, OU507935.1, OU507938.1, OU507940.1, OU507941.1, OU507942.1, OU507943.1, OU507944.1, OU507945.1, OU507946.1, OU507947.1, OU507949.1, OU507950.1, OU507951.1, OU507952.1, OU507953.1, OU507954.1, OU507955.1, OU507956.1, OU507957.1, OU507958.1, OU507959.1, OU507960.1, OU507961.1, OU507962.1, OU507964.1, OU507965.1, OU507966.1, OU507967.1, OU507968.1, OU507969.1, OU507970.1, OU507971.1, OU507972.1, OU507973.1, OU507974.1, OU507975.1, OU507976.1, OU507977.1, OU507978.1, OU508139.1, OU508140.1, OU508141.1, OU508142.1, OU508143.1, OU508145.1, OU508146.1, OU508147.1, OU508148.1, OU508149.1, OU508150.1, OU508152.1, OU508154.1, OU508155.1, OU508156.1, OU508158.1, OU508160.1, OU508161.1, OU508162.1, OU508163.1, OU508165.1, OU508166.1, OU508169.1, OU508170.1, OU508171.1, OU508172.1, OU508173.1, OU508174.1, OU508175.1, OU508176.1, OU508181.1, OU508183.1, OU508184.1, OU508188.1, OU508189.1, OU508190.1, OU508191.1, OU508195.1, OU508196.1, OU508199.1, OU508200.1, OU508206.1, OU508207.1, OU508210.1, OU508212.1, OU508216.1, OU508217.1, OU508220.1, OU508221.1, OU508226.1, OU508229.1, OU508231.1, OU508232.1, OU508233.1, OU508234.1, OU508235.1, OU508236.1, OU508237.1, OU508239.1, OU508242.1, OU508244.1, OU508247.1, OU508369.1, OU508370.1, OU508371.1, OU508372.1, OU508373.1, OU508374.1, OU508375.1, OU508376.1, OU508377.1, OU508378.1, OU508380.1, OU508381.1, OU508382.1, OU508383.1, OU508384.1, OU508385.1, OU508392.1, OU508395.1, OU508396.1, OU508397.1, OU508399.1, OU508400.1, OU508401.1, OU508402.1, OU508403.1, OU508404.1, OU508406.1, OU508407.1, OU508408.1, OU508409.1, OU508410.1, OU508411.1, OU508412.1, OU508413.1, OU508414.1, OU508416.1, OU508417.1, OU508422.1, OU508424.1, OU508426.1, OU508427.1, OU508429.1, OU508430.1, OU508431.1, OU508432.1, OU508434.1, OU508438.1, OU508439.1, OU508440.1, OU508441.1, OU508442.1, OU508443.1, OU508444.1, OU508446.1, OU508447.1, OU508448.1, OU508449.1, OU508450.1, OU508453.1, OU508455.1, OU508456.1, OU508457.1, OU508459.1, OU508460.1, OU508461.1, OU508463.1, OU508465.1, OU508467.1, OU508468.1, OU508469.1, OU508470.1, OU508471.1, OU508472.1, OU508474.1, OU508476.1, OU508477.1, OU508478.1, OU508479.1, OU508480.1, OU508482.1, OU508483.1, OU508484.1, OU508486.1, OU508488.1, OU508492.1, OU508494.1, OU508495.1, OU508499.1, OU508501.1, OU508503.1, OU508505.1, OU508507.1, OU508509.1, OU508510.1, OU508513.1, OU508516.1, OU508517.1, OU508520.1, OU508522.1, OU508524.1, OU508525.1, OU508528.1, OU508530.1, OU508531.1, OU508532.1, OU508696.1, OU508699.1, OU508702.1, OU508711.1, OU508712.1, OU508714.1, OU508715.1, OU508716.1, OU508717.1, OU508718.1, OU508719.1, OU508720.1, OU508721.1, OU508722.1, OU508723.1, OU508724.1, OU508725.1, OU508726.1, OU508727.1, OU508728.1, OU508729.1, OU508730.1, OU508731.1, OU508732.1, OU508733.1, OU508734.1, OU508736.1, OU508737.1, OU508738.1, OU508739.1, OU508740.1, OU508742.1, OU508746.1, OU508748.1, OU508749.1, OU508751.1, OU508752.1, OU508755.1, OU508761.1, OU508764.1, OU508765.1, OU508766.1, OU508767.1, OU508768.1, OU508773.1, OU508774.1, OU508776.1, OU508777.1, OU508779.1, OU508780.1, OU508781.1, OU508782.1, OU508784.1, OU508785.1, OU508893.1, OU508894.1, OU508895.1, OU508896.1, OU508897.1, OU508899.1, OU508900.1, OU508901.1, OU508904.1, OU508905.1, OU508907.1, OU508908.1, OU508909.1, OU508910.1, OU508912.1, OU508913.1, OU508915.1, OU508919.1, OU508924.1, OU508925.1, OU508926.1, OU508927.1, OU508928.1, OU508929.1, OU508930.1, OU508931.1, OU508932.1, OU508933.1, OU508934.1, OU508935.1, OU508936.1, OU508937.1, OU508938.1, OU508939.1, OU508940.1, OU508941.1, OU508942.1, OU508943.1, OU508944.1, OU508945.1, OU508947.1, OU508949.1, OU508950.1, OU508951.1, OU508958.1, OU508960.1, OU508964.1, OU508966.1, OU508970.1, OU508978.1, OU508979.1, OU508982.1, OU508985.1, OU508988.1, OU508996.1, OU508997.1, OU508998.1, OU509063.1, OU509069.1, OU509077.1, OU509080.1, OU509087.1, OU509089.1, OU509091.1, OU509093.1, OU509094.1, OU509096.1, OU509097.1, OU509098.1, OU509099.1, OU509100.1, OU509101.1, OU509102.1, OU509103.1, OU509104.1, OU509105.1, OU509106.1, OU509107.1, OU509108.1, OU509109.1, OU509110.1, OU509111.1, OU509112.1, OU509113.1, OU509114.1, OU509115.1, OU509116.1, OU509117.1, OU509118.1, OU509119.1, OU509121.1, OU509122.1, OU509123.1, OU509124.1, OU509125.1, OU509126.1, OU509127.1, OU509128.1, OU509129.1, OU509130.1, OU509131.1, OU509133.1, OU509134.1, OU509135.1, OU509136.1, OU509137.1, OU509138.1, OU509139.1, OU509140.1, OU509141.1, OU509142.1, OU509144.1, OU509145.1, OU509146.1, OU509147.1, OU509148.1, OU509149.1, OU509150.1, OU509151.1, OU509152.1, OU509153.1, OU509154.1, OU509155.1, OU509156.1, OU509159.1, OU509160.1, OU509161.1, OU509163.1, OU509164.1, OU509166.1, OU509167.1, OU509168.1, OU509169.1, OU509170.1, OU509171.1, OU509172.1, OU509173.1, OU509174.1, OU509175.1, OU509176.1, OU509177.1, OU509178.1, OU509179.1, OU509180.1, OU509181.1, OU509182.1, OU509183.1, OU509184.1, OU509185.1, OU509186.1, OU509187.1, OU509188.1, OU509189.1, OU509190.1, OU509191.1, OU509192.1, OU509193.1, OU509194.1, OU509195.1, OU509196.1, OU509197.1, OU509198.1, OU509201.1, OU509202.1, OU509205.1, OU509206.1, OU509210.1, OU509220.1, OU509222.1, OU509226.1, OU509227.1, OU509230.1, OU509352.1, OU509353.1, OU509355.1, OU509356.1, OU509358.1, OU509359.1, OU509361.1, OU509363.1, OU509367.1, OU509369.1, OU509370.1, OU509378.1, OU509380.1, OU509388.1, OU509390.1, OU509392.1, OU509394.1, OU509396.1, OU509401.1, OU509403.1, OU509404.1, OU509405.1, OU509406.1, OU509407.1, OU509409.1, OU509411.1, OU509412.1, OU509413.1, OU509415.1, OU509418.1, OU509420.1, OU509423.1, OU509426.1, OU509427.1, OU509428.1, OU509433.1, OU509436.1, OU509442.1, OU509443.1, OU509444.1, OU509445.1, OU509446.1, OU509451.1, OU509454.1, OU509455.1, OU509457.1, OU509459.1, OU509460.1, OU509464.1, OU509466.1, OU509467.1, OU509468.1, OU509469.1, OU509471.1, OU509472.1, OU509473.1, OU509479.1, OU509480.1, OU509481.1, OU509482.1, OU509483.1, OU509484.1, OU509489.1, OU509495.1, OU509496.1, OU509497.1, OU509502.1, OU509503.1, OU509505.1, OU509506.1, OU509507.1, OU509509.1, OU509511.1, OU509513.1, OU509518.1, OU509519.1, OU509521.1, OU509526.1, OU509527.1, OU509529.1, OU509532.1, OU509555.1, OU509558.1, OU509560.1, OU509566.1, OU509571.1, OU509582.1, OU509586.1, OU509587.1, OU509592.1, OU509593.1, OU509599.1, OU509604.1, OU509607.1, OU509610.1, OU509617.1, OU509622.1, OU509623.1, OU509626.1, OU509630.1, OU509633.1, OU509638.1, OU509640.1, OU509643.1, OU509644.1, OU509648.1, OU509649.1, OU509652.1, OU509659.1, OU509662.1, OU509663.1, OU509664.1, OU509666.1, OU509667.1, OU509669.1, OU509671.1, OU509674.1, OU509678.1, OU509682.1, OU509684.1, OU509685.1, OU509688.1, OU509694.1, OU509696.1, OU509697.1, OU509699.1, OU509703.1, OU509704.1, OU509705.1, OU509706.1, OU509707.1, OU509708.1, OU509709.1, OU509710.1, OU509711.1, OU509712.1, OU509713.1, OU509723.1, OU509726.1, OU509727.1, OU509732.1, OU509736.1, OU509741.1, OU509743.1, OU509746.1, OU509748.1, OU509751.1, OU509754.1, OU509755.1, OU509757.1, OU509758.1, OU509759.1, OU509760.1, OU509762.1, OU510209.1, OU510210.1, OU510211.1, OU510212.1, OU510214.1, OU510216.1, OU510218.1, OU510219.1, OU510221.1, OU510222.1, OU510224.1, OU510228.1, OU510229.1, OU510231.1, OU510234.1, OU510235.1, OU510237.1, OU510239.1, OU510245.1, OU510246.1, OU510247.1, OU510248.1, OU510249.1, OU510253.1, OU510255.1, OU510256.1, OU510260.1, OU510263.1, OU510268.1, OU510269.1, OU510271.1, OU510277.1, OU510282.1, OU510285.1, OU510287.1, OU510289.1, OU510290.1, OU510291.1, OU510293.1, OU510294.1, OU510298.1, OU510300.1, OU510303.1, OU510306.1, OU510311.1, OU510313.1, OU510314.1, OU510320.1, OU510325.1, OU510334.1, OU510335.1, OU510336.1, OU510337.1, OU510338.1, OU510340.1, OU510341.1, OU510349.1, OU510350.1, OU510351.1, OU510355.1, OU510365.1, OU510367.1, OU510368.1, OU510372.1, OU510375.1, OU510378.1, OU510379.1, OU510380.1, OU510383.1, OU510388.1, OU510389.1, OU510390.1, OU510395.1, OU510396.1, OU510397.1, OU510398.1, OU510401.1, OU510402.1, OU510403.1, OU510404.1, OU510405.1, OU510406.1, OU510407.1, OU510408.1, OU510413.1, OU510414.1, OU510415.1, OU510417.1, OU510419.1, OU510420.1, OU510423.1, OU510424.1, OU510426.1, OU510427.1, OU510428.1, OU510429.1, OU510436.1, OU510438.1, OU510441.1, OU510442.1, OU510443.1, OU510444.1, OU510446.1, OU510447.1, OU510448.1, OU510449.1, OU510450.1, OU510451.1, OU510453.1, OU510454.1, OU510456.1, OU510459.1, OU510460.1, OU510462.1, OU510463.1, OU510464.1, OU510465.1, OU510467.1, OU510468.1, OU510469.1, OU510470.1, OU510472.1, OU510473.1, OU510474.1, OU510475.1, OU510478.1, OU510479.1, OU510480.1, OU510481.1, OU510482.1, OU510486.1, OU510489.1, OU510490.1, OU510491.1, OU510606.1, OU510610.1, OU510612.1, OU510622.1, OU510624.1, OU510625.1, OU510626.1, OU510627.1, OU510631.1, OU510632.1, OU510636.1, OU510643.1, OU510652.1, OU510653.1, OU510658.1, OU510681.1, OU510685.1, OU510694.1, OU510695.1, OU510699.1, OU510701.1, OU510706.1, OU511143.1, OU511146.1, OU511148.1, OU511149.1, OU511152.1, OU511155.1, OU511157.1, OU511161.1, OU511171.1, OU511176.1, OU511182.1, OU511183.1, OU511185.1, OU511188.1, OU511189.1, OU511190.1, OU511194.1, OU511195.1, OU511197.1, OU511201.1, OU511204.1, OU511205.1, OU511208.1, OU511211.1, OU511212.1, OU511213.1, OU511214.1, OU511216.1, OU511220.1, OU511221.1, OU511223.1, OU511225.1, OU511226.1, OU511227.1, OU511230.1, OU511231.1, OU511232.1, OU511235.1, OU511238.1, OU511244.1, OU511246.1, OU511247.1, OU511249.1, OU511250.1, OU511423.1, OU511424.1, OU511425.1, OU511426.1, OU511427.1, OU511428.1, OU511429.1, OU511431.1, OU511432.1, OU511434.1, OU511438.1, OU511441.1, OU511442.1, OU511443.1, OU511444.1, OU511446.1, OU511447.1, OU511448.1, OU511449.1, OU511452.1, OU511459.1, OU511461.1, OU511463.1, OU511466.1, OU511467.1, OU511468.1, OU511469.1, OU511470.1, OU511472.1, OU511473.1, OU511475.1, OU511477.1, OU511479.1, OU511482.1, OU511483.1, OU511484.1, OU511485.1, OU511486.1, OU511489.1, OU511491.1, OU511492.1, OU511493.1, OU511494.1, OU511495.1, OU511496.1, OU511497.1, OU511499.1, OU511500.1, OU511503.1, OU511504.1, OU511505.1, OU511508.1, OU511510.1, OU511512.1, OU511515.1, OU511516.1, OU511517.1, OU511519.1, OU511521.1, OU511522.1, OU511524.1, OU511526.1, OU511527.1, OU511529.1, OU511530.1, OU511533.1, OU511534.1, OU511535.1, OU511536.1, OU511537.1, OU511538.1, OU511539.1, OU511540.1, OU511541.1, OU511542.1, OU511543.1, OU511544.1, OU511545.1, OU511546.1, OU511547.1, OU511548.1, OU511554.1, OU511555.1, OU511556.1, OU511557.1, OU511558.1, OU511559.1, OU511561.1, OU511563.1, OU511565.1, OU511571.1, OU511573.1, OU511575.1, OU511576.1, OU511581.1, OU511589.1, OU511590.1, OU511591.1, OU511592.1, OU511594.1, OU511595.1, OU511596.1, OU511597.1, OU511599.1, OU511606.1, OU511607.1, OU511609.1, OU511610.1, OU511613.1, OU511622.1, OU511623.1, OU511626.1, OU511628.1, OU511629.1, OU511630.1, OU511631.1, OU511632.1, OU511635.1, OU511636.1, OU511641.1, OU511642.1, OU511643.1, OU511644.1, OU511645.1, OU511646.1, OU511647.1, OU511648.1, OU511649.1, OU511650.1, OU511651.1, OU511652.1, OU511653.1, OU511654.1, OU511655.1, OU511656.1, OU511657.1, OU511658.1, OU511660.1, OU511662.1, OU511665.1, OU511671.1, OU511672.1, OU511673.1, OU511674.1, OU511678.1, OU511679.1, OU511686.1, OU511688.1, OU511689.1, OU511693.1, OU511698.1, OU511699.1, OU511700.1, OU511701.1, OU511706.1, OU511708.1, OU511710.1, OU511711.1, OU511712.1, OU511715.1, OU511716.1, OU511717.1, OU511718.1, OU511719.1, OU511720.1, OU511722.1, OU511725.1, OU511727.1, OU511733.1, OU511737.1, OU511744.1, OU511748.1, OU512039.1, OU512252.1, OU512290.1, OU512329.1, OU512337.1, OU512463.1, OU512464.1, OU512466.1, OU512468.1, OU512470.1, OU512471.1, OU512474.1, OU512475.1, OU512478.1, OU512479.1, OU512480.1, OU512483.1, OU512484.1, OU512486.1, OU512489.1, OU512494.1, OU512495.1, OU512497.1, OU512501.1, OU512502.1, OU512503.1, OU512506.1, OU512507.1, OU512509.1, OU512510.1, OU512511.1, OU512512.1, OU512513.1, OU512514.1, OU512515.1, OU512516.1, OU512517.1, OU512518.1, OU512520.1, OU512523.1, OU512525.1, OU512527.1, OU512529.1, OU512531.1, OU512533.1, OU512534.1, OU512535.1, OU512538.1, OU512539.1, OU512540.1, OU512542.1, OU512544.1, OU512546.1, OU512547.1, OU512549.1, OU512550.1, OU512551.1, OU512553.1, OU512554.1, OU512556.1, OU512557.1, OU512558.1, OU512560.1, OU512561.1, OU512562.1, OU512567.1, OU512568.1, OU512570.1, OU512572.1, OU512698.1, OU512703.1, OU512721.1, OU512735.1, OU512736.1, OU512739.1, OU512741.1, OU512742.1, OU512744.1, OU512745.1, OU512748.1, OU512749.1, OU512751.1, OU512752.1, OU512753.1, OU512754.1, OU512755.1, OU512756.1, OU512757.1, OU512758.1, OU512760.1, OU512761.1, OU512762.1, OU512763.1, OU512766.1, OU512768.1, OU512769.1, OU512770.1, OU512771.1, OU512773.1, OU512774.1, OU512778.1, OU512779.1, OU512785.1, OU512786.1, OU512787.1, OU512788.1, OU512789.1, OU512791.1, OU512793.1, OU512794.1, OU512795.1, OU512796.1, OU512797.1, OU512800.1, OU512801.1, OU512802.1, OU512803.1, OU512804.1, OU512805.1, OU512806.1, OU512807.1, OU512808.1, OU512809.1, OU512810.1, OU512812.1, OU512813.1, OU512814.1, OU512815.1, OU512816.1, OU512817.1, OU512818.1, OU512819.1, OU512821.1, OU512822.1, OU512823.1, OU512824.1, OU512827.1, OU512828.1, OU512829.1, OU512831.1, OU512832.1, OU512834.1, OU512835.1, OU512836.1, OU512837.1, OU512838.1, OU512839.1, OU512841.1, OU512842.1, OU512843.1, OU512844.1, OU512851.1, OU512853.1, OU512858.1, OU512863.1, OU512865.1, OU512873.1, OU512874.1, OU512875.1, OU512877.1, OU512882.1, OU512891.1, OU512892.1, OU512894.1, OU512898.1, OU512902.1, OU512904.1, OU512907.1, OU513002.1, OU513003.1, OU513004.1, OU513006.1, OU513008.1, OU513009.1, OU513010.1, OU513011.1, OU513012.1, OU513013.1, OU513014.1, OU513015.1, OU513016.1, OU513017.1, OU513018.1, OU513019.1, OU513020.1, OU513021.1, OU513022.1, OU513023.1, OU513024.1, OU513025.1, OU513026.1, OU513027.1, OU513028.1, OU513029.1, OU513030.1, OU513031.1, OU513032.1, OU513033.1, OU513034.1, OU513035.1, OU513036.1, OU513037.1, OU513038.1, OU513039.1, OU513040.1, OU513042.1, OU513043.1, OU513044.1, OU513045.1, OU513046.1, OU513048.1, OU513049.1, OU513050.1, OU513051.1, OU513052.1, OU513053.1, OU513054.1, OU513055.1, OU513056.1, OU513057.1, OU513058.1, OU513059.1, OU513060.1, OU513061.1, OU513062.1, OU513063.1, OU513064.1, OU513065.1, OU513066.1, OU513067.1, OU513068.1, OU513070.1, OU513071.1, OU513072.1, OU513073.1, OU513075.1, OU513076.1, OU513077.1, OU513078.1, OU513079.1, OU513081.1, OU513082.1, OU513083.1, OU513084.1, OU513085.1, OU513086.1, OU513087.1, OU513088.1, OU513089.1, OU513090.1, OU513091.1, OU513092.1, OU513094.1, OU513095.1, OU513096.1, OU513097.1, OU513099.1, OU513100.1, OU513101.1, OU513102.1, OU513103.1, OU513104.1, OU513105.1, OU513106.1, OU513107.1, OU513108.1, OU513109.1, OU513110.1, OU513111.1, OU513112.1, OU513113.1, OU513116.1, OU513117.1, OU513118.1, OU513119.1, OU513123.1, OU513125.1, OU513126.1, OU513128.1, OU513129.1, OU513132.1, OU513137.1, OU513143.1, OU513144.1, OU513145.1, OU513148.1, OU513152.1, OU513156.1, OU513158.1, OU513161.1, OU513162.1, OU513163.1, OU513164.1, OU513165.1, OU513168.1, OU513169.1, OU513171.1, OU513174.1, OU513185.1, OU513189.1, OU513193.1, OU513194.1, OU513195.1, OU513199.1, OU513206.1, OU513209.1, OU513213.1, OU513215.1, OU513216.1, OU513219.1, OU513220.1, OU513222.1, OU513225.1, OU513226.1, OU513227.1, OU513231.1, OU513237.1, OU513238.1, OU513239.1, OU513242.1, OU513243.1, OU513244.1, OU513247.1, OU513248.1, OU513249.1, OU513253.1, OU513255.1, OU513261.1, OU513272.1, OU513273.1, OU513274.1, OU513275.1, OU513278.1, OU513279.1, OU513282.1, OU513285.1, OU513288.1, OU513290.1, OU513292.1, OU513293.1, OU513299.1, OU513302.1, OU513309.1, OU513310.1, OU513311.1, OU513313.1, OU513316.1, OU513319.1, OU513321.1, OU513322.1, OU513328.1, OU513330.1, OU513331.1, OU513415.1, OU513416.1, OU513417.1, OU513418.1, OU513420.1, OU513421.1, OU513423.1, OU513424.1, OU513425.1, OU513426.1, OU513427.1, OU513429.1, OU513430.1, OU513431.1, OU513432.1, OU513433.1, OU513434.1, OU513435.1, OU513436.1, OU513437.1, OU513438.1, OU513440.1, OU513441.1, OU513645.1, OU513648.1, OU513650.1, OU513651.1, OU513652.1, OU513654.1, OU513655.1, OU513656.1, OU513657.1, OU513658.1, OU513659.1, OU513661.1, OU513663.1, OU513664.1, OU513667.1, OU513671.1, OU513675.1, OU513680.1, OU513681.1, OU513684.1, OU513686.1, OU513689.1, OU513690.1, OU513692.1, OU513693.1, OU513698.1, OU513704.1, OU513705.1, OU513709.1, OU513711.1, OU513713.1, OU513714.1, OU513716.1, OU513719.1, OU513721.1, OU513722.1, OU513725.1, OU513732.1, OU513733.1, OU513735.1, OU513741.1, OU513742.1, OU513748.1, OU513749.1, OU513753.1, OU513754.1, OU513866.1, OU513868.1, OU513869.1, OU513870.1, OU513871.1, OU513876.1, OU513879.1, OU513882.1, OU513886.1, OU513887.1, OU513889.1, OU513890.1, OU513892.1, OU513895.1, OU513905.1, OU513906.1, OU513908.1, OU513911.1, OU513914.1, OU513921.1, OU513922.1, OU513925.1, OU513928.1, OU513934.1, OU513935.1, OU513942.1, OU513944.1, OU513952.1, OU513956.1, OU513961.1, OU513966.1, OU513967.1, OU513971.1, OU518408.1, OU518409.1, OU518411.1, OU518412.1, OU518413.1, OU518414.1, OU518416.1, OU518417.1, OU518418.1, OU518419.1, OU518420.1, OU518423.1, OU518424.1, OU518425.1, OU518428.1, OU518430.1, OU518431.1, OU518433.1, OU518435.1, OU518436.1, OU518437.1, OU518439.1, OU518440.1, OU518442.1, OU518443.1, OU518444.1, OU518445.1, OU518448.1, OU518449.1, OU518450.1, OU518451.1, OU518452.1, OU518453.1, OU518454.1, OU518456.1, OU518457.1, OU518458.1, OU518459.1, OU518460.1, OU518461.1, OU518463.1, OU518464.1, OU518465.1, OU518466.1, OU518467.1, OU518468.1, OU518469.1, OU518470.1, OU518471.1, OU518472.1, OU518473.1, OU518474.1, OU518475.1, OU518476.1, OU518477.1, OU518478.1, OU518479.1, OU518480.1, OU518481.1, OU518482.1, OU518483.1, OU518484.1, OU518485.1, OU518486.1, OU518487.1, OU518488.1, OU518489.1, OU518490.1, OU518491.1, OU518492.1, OU518493.1, OU518494.1, OU518495.1, OU518496.1, OU518497.1, OU518498.1, OU518499.1, OU518500.1, OU518501.1, OU518502.1, OU518503.1, OU518504.1, OU518506.1, OU518507.1, OU518508.1, OU518509.1, OU518510.1, OU518511.1, OU518512.1, OU518513.1, OU518514.1, OU518515.1, OU518516.1, OU518517.1, OU518518.1, OU518519.1, OU518520.1, OU518521.1, OU518522.1, OU518523.1, OU518524.1, OU518525.1, OU518526.1, OU518527.1, OU518528.1, OU518529.1, OU518530.1, OU518531.1, OU518532.1, OU518533.1, OU518534.1, OU518535.1, OU518536.1, OU518537.1, OU518538.1, OU518540.1, OU518541.1, OU518542.1, OU518543.1, OU518544.1, OU518547.1, OU518548.1, OU518549.1, OU518550.1, OU518551.1, OU518552.1, OU518554.1, OU518555.1, OU518556.1, OU518557.1, OU518558.1, OU518559.1, OU518560.1, OU518561.1, OU518562.1, OU518563.1, OU518565.1, OU518566.1, OU518568.1, OU518569.1, OU518570.1, OU518571.1, OU518572.1, OU518573.1, OU518574.1, OU518575.1, OU518576.1, OU518577.1, OU518578.1, OU518579.1, OU518580.1, OU518581.1, OU518582.1, OU518583.1, OU518584.1, OU518586.1, OU518587.1, OU518588.1, OU518589.1, OU518590.1, OU518591.1, OU518592.1, OU518593.1, OU518594.1, OU518595.1, OU518596.1, OU518597.1, OU518598.1, OU518599.1, OU518600.1, OU518601.1, OU518602.1, OU518603.1, OU518604.1, OU518605.1, OU518606.1, OU518607.1, OU518608.1, OU518609.1, OU518619.1, OU518666.1, OU518667.1, OU518668.1, OU518669.1, OU518673.1, OU518675.1, OU518676.1, OU518677.1, OU518678.1, OU518680.1, OU518681.1, OU518682.1, OU518684.1, OU518686.1, OU518687.1, OU518690.1, OU518691.1, OU518693.1, OU518694.1, OU518696.1, OU518698.1, OU518699.1, OU518702.1, OU518706.1, OU518707.1, OU518709.1, OU518710.1, OU518711.1, OU518714.1, OU518716.1, OU518717.1, OU518720.1, OU518722.1, OU518723.1, OU518725.1, OU518726.1, OU518729.1, OU518730.1, OU518731.1, OU518735.1, OU518746.1, OU519271.1, OU519273.1, OU519275.1, OU519276.1, OU519285.1, OU519286.1, OU519288.1, OU519292.1, OU519293.1, OU519294.1, OU519295.1, OU519297.1, OU519298.1, OU519300.1, OU519301.1, OU519306.1, OU519310.1, OU519311.1, OU519314.1, OU519316.1, OU519319.1, OU519320.1, OU519323.1, OU519324.1, OU519326.1, OU519327.1, OU519330.1, OU519333.1, OU519491.1, OU519493.1, OU519497.1, OU519523.1, OU519525.1, OU519533.1, OU519543.1, OU519547.1, OU519557.1, OU519560.1, OU519561.1, OU519566.1, OU519567.1, OU519577.1, OU519582.1, OU519585.1, OU519586.1, OU519588.1, OU519589.1, OU519590.1, OU519591.1, OU519592.1, OU519593.1, OU519594.1, OU519597.1, OU519599.1, OU519600.1, OU519601.1, OU519602.1, OU519603.1, OU519604.1, OU519605.1, OU519606.1, OU519608.1, OU519609.1, OU519610.1, OU519611.1, OU519612.1, OU519613.1, OU519614.1, OU519615.1, OU519616.1, OU519618.1, OU519619.1, OU519621.1, OU519622.1, OU519623.1, OU519624.1, OU519625.1, OU519626.1, OU519628.1, OU519629.1, OU519630.1, OU519631.1, OU519632.1, OU519633.1, OU519634.1, OU519636.1, OU519637.1, OU519638.1, OU519639.1, OU519640.1, OU519641.1, OU519644.1, OU519645.1, OU519646.1, OU519759.1, OU519764.1, OU519765.1, OU519766.1, OU519779.1, OU519786.1, OU519790.1, OU519795.1, OU519799.1, OU519803.1, OU519806.1, OU519808.1, OU519813.1, OU519815.1, OU519821.1, OU519822.1, OU519829.1, OU519832.1, OU519836.1, OU519837.1, OU519841.1, OU519842.1, OU519844.1, OU519850.1, OU519851.1, OU519854.1, OU519857.1, OU519861.1, OU519862.1, OU519865.1, OU519866.1, OU519868.1, OU519871.1, OU519872.1, OU519874.1, OU519875.1, OU519877.1, OU519878.1, OU519879.1, OU519880.1, OU519881.1, OU519882.1, OU519884.1, OU519885.1, OU519886.1, OU519888.1, OU519889.1, OU519890.1, OU520469.1, OU520472.1, OU520563.1, OU520564.1, OU520565.1, OU520566.1, OU520567.1, OU520568.1, OU520569.1, OU520570.1, OU520571.1, OU520572.1, OU520573.1, OU520574.1, OU520575.1, OU520576.1, OU520577.1, OU520578.1, OU520579.1, OU520580.1, OU520581.1, OU520582.1, OU520583.1, OU520584.1, OU520585.1, OU520586.1, OU520587.1, OU520588.1, OU520589.1, OU520591.1, OU520592.1, OU520595.1, OU520596.1, OU520597.1, OU520598.1, OU520601.1, OU520602.1, OU520606.1, OU520609.1, OU520610.1, OU520612.1, OU520613.1, OU520615.1, OU520617.1, OU520618.1, OU520619.1, OU520620.1, OU520623.1, OU520626.1, OU520627.1, OU520628.1, OU520630.1, OU520631.1, OU520632.1, OU520633.1, OU520635.1, OU520638.1, OU520639.1, OU520640.1, OU520643.1, OU520644.1, OU520646.1, OU520648.1, OU520649.1, OU520650.1, OU520651.1, OU520653.1, OU520654.1, OU520657.1, OU520658.1, OU520659.1, OU520660.1, OU520661.1, OU520662.1, OU520664.1, OU520665.1, OU520666.1, OU520668.1, OU520669.1, OU520670.1, OU520671.1, OU520675.1, OU520676.1, OU520679.1, OU520682.1, OU520684.1, OU520685.1, OU520686.1, OU520688.1, OU520690.1, OU520692.1, OU520693.1, OU520694.1, OU520696.1, OU520698.1, OU520700.1, OU520701.1, OU520705.1, OU520707.1, OU520710.1, OU520711.1, OU520713.1, OU520714.1, OU520716.1, OU520718.1, OU520719.1, OU520720.1, OU520721.1, OU520722.1, OU520724.1, OU520725.1, OU520728.1, OU520729.1, OU520730.1, OU520732.1, OU520733.1, OU520739.1, OU520740.1, OU520741.1, OU520742.1, OU520744.1, OU520745.1, OU520747.1, OU520749.1, OU520750.1, OU520752.1, OU520753.1, OU520754.1, OU520756.1, OU520757.1, OU520758.1, OU520759.1, OU520762.1, OU520764.1, OU520765.1, OU520766.1, OU520767.1, OU520771.1, OU520772.1, OU520774.1, OU520775.1, OU520776.1, OU520780.1, OU520781.1, OU520783.1, OU520787.1, OU520788.1, OU520789.1, OU520791.1, OU520793.1, OU520794.1, OU520796.1, OU520798.1, OU520799.1, OU520801.1, OU520802.1, OU520804.1, OU520805.1, OU520806.1, OU520809.1, OU520811.1, OU520813.1, OU520814.1, OU520815.1, OU520816.1, OU520817.1, OU520818.1, OU520819.1, OU520820.1, OU520821.1, OU520822.1, OU520823.1, OU520824.1, OU520825.1, OU520826.1, OU520827.1, OU520828.1, OU520829.1, OU520830.1, OU520831.1, OU520832.1, OU520833.1, OU520834.1, OU520835.1, OU520836.1, OU520838.1, OU520839.1, OU520840.1, OU520841.1, OU520842.1, OU520843.1, OU520845.1, OU520846.1, OU520847.1, OU520850.1, OU520851.1, OU520854.1, OU520856.1, OU520857.1, OU520859.1, OU520862.1, OU520863.1, OU520865.1, OU520867.1, OU520868.1, OU520869.1, OU520870.1, OU520871.1, OU520872.1, OU520873.1, OU520874.1, OU520876.1, OU520877.1, OU520879.1, OU520880.1, OU520882.1, OU520884.1, OU520885.1, OU520887.1, OU520888.1, OU520889.1, OU520890.1, OU520892.1, OU520893.1, OU520894.1, OU520895.1, OU520897.1, OU520899.1, OU520900.1, OU520902.1, OU520904.1, OU520905.1, OU520906.1, OU520907.1, OU520908.1, OU520911.1, OU520912.1, OU520914.1, OU520915.1, OU520917.1, OU520919.1, OU520920.1, OU520921.1, OU520923.1, OU520924.1, OU520925.1, OU520926.1, OU520927.1, OU520928.1, OU520929.1, OU520930.1, OU520931.1, OU520934.1, OU520937.1, OU520939.1, OU520940.1, OU520942.1, OU520943.1, OU520944.1, OU520945.1, OU520947.1, OU520949.1, OU520951.1, OU520952.1, OU520953.1, OU520954.1, OU520957.1, OU520958.1, OU520961.1, OU520962.1, OU520963.1, OU520965.1, OU520966.1, OU520967.1, OU520968.1, OU520969.1, OU520970.1, OU520972.1, OU520973.1, OU520975.1, OU520977.1, OU520979.1, OU520981.1, OU520983.1, OU520984.1, OU520985.1, OU520986.1, OU520989.1, OU520991.1, OU520992.1, OU520993.1, OU520995.1, OU520996.1, OU520997.1, OU520998.1, OU521000.1, OU521001.1, OU521002.1, OU521003.1, OU521007.1, OU521012.1, OU521015.1, OU521016.1, OU521017.1, OU521018.1, OU521019.1, OU521020.1, OU521021.1, OU521022.1, OU521025.1, OU521026.1, OU521028.1, OU521032.1, OU521034.1, OU521035.1, OU521038.1, OU521039.1, OU521044.1, OU521046.1, OU521048.1, OU521049.1, OU521050.1, OU521051.1, OU521055.1, OU521057.1, OU521060.1, OU521062.1, OU521064.1, OU521065.1, OU521068.1, OU521070.1, OU521071.1, OU521074.1, OU521077.1, OU521080.1, OU521081.1, OU521082.1, OU521084.1, OU521086.1, OU521087.1, OU521088.1, OU521089.1, OU521091.1, OU521092.1, OU521093.1, OU521094.1, OU521098.1, OU521100.1, OU521101.1, OU521102.1, OU521103.1, OU521111.1, OU521112.1, OU521113.1, OU521115.1, OU521117.1, OU521118.1, OU521119.1, OU521120.1, OU521121.1, OU521122.1, OU521123.1, OU521124.1, OU521125.1, OU521128.1, OU521129.1, OU521130.1, OU521133.1, OU521134.1, OU521135.1, OU521136.1, OU521137.1, OU521143.1, OU521144.1, OU521150.1, OU521151.1, OU521152.1, OU521153.1, OU521154.1, OU521155.1, OU521156.1, OU521157.1, OU521158.1, OU521161.1, OU521164.1, OU521165.1, OU521168.1, OU521169.1, OU521172.1, OU521173.1, OU521174.1, OU521175.1, OU521176.1, OU521177.1, OU521178.1, OU521179.1, OU521180.1, OU521181.1, OU521182.1, OU521183.1, OU521184.1, OU521185.1, OU521186.1, OU521187.1, OU521188.1, OU521189.1, OU521190.1, OU521194.1, OU521197.1, OU521209.1, OU521210.1, OU521215.1, OU521231.1, OU521247.1, OU521248.1, OU521250.1, OU521255.1, OU521257.1, OU521260.1, OU521264.1, OU521267.1, OU521273.1, OU521281.1, OU521303.1, OU521305.1, OU521306.1, OU521307.1, OU521321.1, OU521322.1, OU521325.1, OU521327.1, OU521328.1, OU521331.1, OU521337.1, OU521338.1, OU521339.1, OU521340.1, OU521347.1, OU521350.1, OU521353.1, OU521354.1, OU521355.1, OU521356.1, OU521361.1, OU521362.1, OU521363.1, OU521364.1, OU521365.1, OU521373.1, OU521374.1, OU521377.1, OU521379.1, OU521380.1, OU521381.1, OU521383.1, OU521385.1, OU521388.1, OU521392.1, OU521394.1, OU521396.1, OU521402.1, OU521403.1, OU521405.1, OU521406.1, OU521408.1, OU521411.1, OU521412.1, OU521413.1, OU521414.1, OU521415.1, OU521416.1, OU521417.1, OU521418.1, OU521419.1, OU521420.1, OU521421.1, OU521422.1, OU521423.1, OU521424.1, OU521425.1, OU521426.1, OU521427.1, OU521428.1, OU521429.1, OU521430.1, OU521431.1, OU521432.1, OU521433.1, OU521434.1, OU521435.1, OU521436.1, OU521437.1, OU521438.1, OU521439.1, OU521440.1, OU521441.1, OU521442.1, OU521443.1, OU521444.1, OU521445.1, OU521446.1, OU521447.1, OU521448.1, OU521449.1, OU521450.1, OU521451.1, OU521452.1, OU521453.1, OU521454.1, OU521455.1, OU521456.1, OU521457.1, OU521459.1, OU521460.1, OU521461.1, OU521462.1, OU521463.1, OU521464.1, OU521465.1, OU521466.1, OU521467.1, OU521468.1, OU521469.1, OU521470.1, OU521471.1, OU521472.1, OU521473.1, OU521474.1, OU521475.1, OU521476.1, OU521477.1, OU521478.1, OU521479.1, OU521482.1, OU521484.1, OU521488.1, OU521489.1, OU521491.1, OU521493.1, OU521495.1, OU521496.1, OU521498.1, OU521500.1, OU521501.1, OU521504.1, OU521505.1, OU521506.1, OU521507.1, OU521508.1, OU521509.1, OU521510.1, OU521513.1, OU521514.1, OU521516.1, OU521517.1, OU521518.1, OU521520.1, OU521527.1, OU521529.1, OU521536.1, OU521537.1, OU521547.1, OU521552.1, OU521555.1, OU521568.1, OU521572.1, OU521610.1, OU521824.1, OU521832.1, OU521836.1, OU521837.1, OU521841.1, OU521847.1, OU521849.1, OU521850.1, OU522091.1, OU522092.1, OU522093.1, OU522094.1, OU522095.1, OU522096.1, OU522097.1, OU522098.1, OU522099.1, OU522100.1, OU522101.1, OU522102.1, OU522104.1, OU522105.1, OU522106.1, OU522107.1, OU522108.1, OU522109.1, OU522114.1, OU522115.1, OU522116.1, OU522118.1, OU522119.1, OU522120.1, OU522121.1, OU522122.1, OU522123.1, OU522124.1, OU522126.1, OU522127.1, OU522128.1, OU522129.1, OU522130.1, OU522131.1, OU522132.1, OU522133.1, OU522135.1, OU522136.1, OU522138.1, OU522139.1, OU522140.1, OU522141.1, OU522143.1, OU522145.1, OU522146.1, OU522147.1, OU522148.1, OU522149.1, OU522150.1, OU522152.1, OU522153.1, OU522154.1, OU522156.1, OU522157.1, OU522158.1, OU522159.1, OU522160.1, OU522161.1, OU522162.1, OU522164.1, OU522166.1, OU522167.1, OU522168.1, OU522169.1, OU522171.1, OU522172.1, OU522174.1, OU522175.1, OU522176.1, OU522177.1, OU522178.1, OU522179.1, OU522180.1, OU522181.1, OU522182.1, OU522185.1, OU522186.1, OU522187.1, OU522188.1, OU522189.1, OU522190.1, OU522192.1, OU522193.1, OU522194.1, OU522195.1, OU522197.1, OU522198.1, OU522201.1, OU522202.1, OU522204.1, OU522206.1, OU522207.1, OU522211.1, OU522214.1, OU522216.1, OU522218.1, OU522219.1, OU522221.1, OU522222.1, OU522223.1, OU522227.1, OU522229.1, OU522230.1, OU522231.1, OU522232.1, OU522234.1, OU522236.1, OU522237.1, OU522238.1, OU522239.1, OU522240.1, OU522241.1, OU522242.1, OU522244.1, OU522245.1, OU522246.1, OU522249.1, OU522250.1, OU522251.1, OU522252.1, OU522253.1, OU522259.1, OU522260.1, OU522261.1, OU522263.1, OU522264.1, OU522266.1, OU522270.1, OU522272.1, OU522274.1, OU522283.1, OU522285.1, OU522286.1, OU522288.1, OU522290.1, OU522292.1, OU522294.1, OU522299.1, OU522300.1, OU522301.1, OU522302.1, OU522303.1, OU522305.1, OU522308.1, OU522309.1, OU522310.1, OU522311.1, OU522313.1, OU522315.1, OU522316.1, OU522317.1, OU522318.1, OU522319.1, OU522320.1, OU522321.1, OU522322.1, OU522323.1, OU522324.1, OU522326.1, OU522328.1, OU522331.1, OU522332.1, OU522333.1, OU522334.1, OU522336.1, OU522338.1, OU522339.1, OU522340.1, OU522341.1, OU522343.1, OU522346.1, OU522347.1, OU522348.1, OU522349.1, OU522350.1, OU522351.1, OU522352.1, OU522355.1, OU522356.1, OU522359.1, OU522361.1, OU522363.1, OU522365.1, OU522366.1, OU522367.1, OU522368.1, OU522369.1, OU522370.1, OU522372.1, OU522374.1, OU522375.1, OU522376.1, OU522377.1, OU522379.1, OU522380.1, OU522381.1, OU522383.1, OU522384.1, OU522385.1, OU522386.1, OU522388.1, OU522389.1, OU522391.1, OU522392.1, OU522393.1, OU522394.1, OU522395.1, OU522396.1, OU522397.1, OU522398.1, OU522399.1, OU522400.1, OU522401.1, OU522402.1, OU522403.1, OU522404.1, OU522405.1, OU522407.1, OU522408.1, OU522409.1, OU522410.1, OU522411.1, OU522412.1, OU522413.1, OU522414.1, OU522415.1, OU522416.1, OU522417.1, OU522418.1, OU522419.1, OU522420.1, OU522421.1, OU522422.1, OU522423.1, OU522424.1, OU522425.1, OU522426.1, OU522427.1, OU522429.1, OU522430.1, OU522431.1, OU522432.1, OU522433.1, OU522435.1, OU522436.1, OU522437.1, OU522438.1, OU522440.1, OU522441.1, OU522442.1, OU522443.1, OU522444.1, OU522445.1, OU522446.1, OU522447.1, OU522448.1, OU522449.1, OU522450.1, OU522451.1, OU522452.1, OU522453.1, OU522454.1, OU522455.1, OU522456.1, OU522457.1, OU522458.1, OU522460.1, OU522461.1, OU522462.1, OU522463.1, OU522464.1, OU522465.1, OU522466.1, OU522467.1, OU522469.1, OU522470.1, OU522472.1, OU522473.1, OU522474.1, OU522475.1, OU522476.1, OU522477.1, OU522478.1, OU522479.1, OU522480.1, OU522481.1, OU522482.1, OU522483.1, OU522484.1, OU522485.1, OU522486.1, OU522487.1, OU522488.1, OU522489.1, OU522490.1, OU522491.1, OU522492.1, OU522493.1, OU522494.1, OU522495.1, OU522496.1, OU522497.1, OU522498.1, OU522499.1, OU522500.1, OU522501.1, OU522502.1, OU522503.1, OU522504.1, OU522505.1, OU522506.1, OU522507.1, OU522508.1, OU522509.1, OU522510.1, OU522511.1, OU522512.1, OU522513.1, OU522514.1, OU522515.1, OU522516.1, OU522517.1, OU522518.1, OU522519.1, OU522520.1, OU522521.1, OU522522.1, OU522523.1, OU522524.1, OU522525.1, OU522526.1, OU522527.1, OU522528.1, OU522529.1, OU522530.1, OU522531.1, OU522532.1, OU522534.1, OU522535.1, OU522536.1, OU522537.1, OU522538.1, OU522539.1, OU522540.1, OU522541.1, OU522542.1, OU522543.1, OU522544.1, OU522545.1, OU522546.1, OU522547.1, OU522548.1, OU522549.1, OU522550.1, OU522551.1, OU522552.1, OU522553.1, OU522554.1, OU522555.1, OU522556.1, OU522558.1, OU522559.1, OU522560.1, OU522561.1, OU522562.1, OU522563.1, OU522564.1, OU522565.1, OU522566.1, OU522567.1, OU522568.1, OU522569.1, OU522570.1, OU522571.1, OU522572.1, OU522573.1, OU522574.1, OU522575.1, OU522576.1, OU522577.1, OU522578.1, OU522579.1, OU522580.1, OU522581.1, OU522582.1, OU522583.1, OU522584.1, OU522585.1, OU522586.1, OU522587.1, OU522588.1, OU522589.1, OU522590.1, OU522591.1, OU522592.1, OU522593.1, OU522594.1, OU522595.1, OU522596.1, OU522597.1, OU522598.1, OU522599.1, OU522600.1, OU522601.1, OU522602.1, OU522603.1, OU522604.1, OU522609.1, OU522610.1, OU522611.1, OU522612.1, OU522613.1, OU522614.1, OU522616.1, OU522617.1, OU522618.1, OU522619.1, OU522626.1, OU522629.1, OU522630.1, OU522631.1, OU522632.1, OU522633.1, OU522634.1, OU522635.1, OU522637.1, OU522638.1, OU522640.1, OU522641.1, OU522642.1, OU522643.1, OU522644.1, OU522646.1, OU522649.1, OU522651.1, OU522654.1, OU522656.1, OU522657.1, OU522660.1, OU522661.1, OU522662.1, OU522664.1, OU522666.1, OU522668.1, OU522669.1, OU522670.1, OU522671.1, OU522673.1, OU522674.1, OU522675.1, OU522676.1, OU522677.1, OU522678.1, OU522679.1, OU522681.1, OU522683.1, OU522685.1, OU522686.1, OU522687.1, OU522688.1, OU522689.1, OU522691.1, OU522692.1, OU522694.1, OU522695.1, OU522696.1, OU522698.1, OU522699.1, OU522701.1, OU522702.1, OU522703.1, OU522705.1, OU522706.1, OU522707.1, OU522708.1, OU522711.1, OU522712.1, OU522727.1, OU522729.1, OU522731.1, OU522732.1, OU522734.1, OU522737.1, OU522740.1, OU522741.1, OU522742.1, OU522743.1, OU522744.1, OU522745.1, OU522746.1, OU522747.1, OU522748.1, OU522749.1, OU522750.1, OU522751.1, OU522753.1, OU522754.1, OU522755.1, OU522756.1, OU522757.1, OU522758.1, OU522759.1, OU522760.1, OU522761.1, OU522762.1, OU522763.1, OU522765.1, OU522766.1, OU522767.1, OU522768.1, OU522769.1, OU522770.1, OU522771.1, OU522772.1, OU522773.1, OU522774.1, OU522775.1, OU522776.1, OU522777.1, OU522778.1, OU522779.1, OU522780.1, OU522781.1, OU522782.1, OU522783.1, OU522784.1, OU522785.1, OU522786.1, OU522787.1, OU522788.1, OU522789.1, OU522790.1, OU522792.1, OU522793.1, OU522794.1, OU522795.1, OU522796.1, OU522797.1, OU522798.1, OU522799.1, OU522800.1, OU522801.1, OU522802.1, OU522804.1, OU522805.1, OU522806.1, OU522807.1, OU522808.1, OU522809.1, OU522811.1, OU522812.1, OU522813.1, OU522814.1, OU522815.1, OU522816.1, OU522817.1, OU522818.1, OU522819.1, OU522820.1, OU522821.1, OU522822.1, OU522823.1, OU522824.1, OU522825.1, OU522826.1, OU522827.1, OU522828.1, OU522829.1, OU522830.1, OU522831.1, OU522832.1, OU522833.1, OU522834.1, OU522835.1, OU522836.1, OU522837.1, OU522838.1, OU522839.1, OU522840.1, OU522841.1, OU522842.1, OU522843.1, OU522844.1, OU522845.1, OU522846.1, OU522847.1, OU522848.1, OU522849.1, OU522850.1, OU522852.1, OU522853.1, OU522854.1, OU522855.1, OU522856.1, OU522857.1, OU522858.1, OU522860.1, OU522862.1, OU522863.1, OU522864.1, OU522865.1, OU522867.1, OU522869.1, OU522871.1, OU522872.1, OU522873.1, OU522874.1, OU522875.1, OU522878.1, OU522879.1, OU522880.1, OU522881.1, OU522883.1, OU522884.1, OU522885.1, OU522888.1, OU522889.1, OU522890.1, OU522891.1, OU522892.1, OU522893.1, OU522894.1, OU522895.1, OU522897.1, OU522898.1, OU522899.1, OU522900.1, OU522901.1, OU522902.1, OU522903.1, OU522904.1, OU522905.1, OU522906.1, OU522907.1, OU522908.1, OU522909.1, OU522910.1, OU522912.1, OU522913.1, OU522914.1, OU522915.1, OU522917.1, OU522918.1, OU522919.1, OU522920.1, OU522923.1, OU522924.1, OU522926.1, OU522927.1, OU522928.1, OU522929.1, OU522930.1, OU522931.1, OU522932.1, OU522933.1, OU522934.1, OU522936.1, OU522937.1, OU522939.1, OU522940.1, OU522941.1, OU522942.1, OU522943.1, OU522945.1, OU522946.1, OU522947.1, OU522949.1, OU522950.1, OU522952.1, OU522953.1, OU522956.1, OU522957.1, OU522958.1, OU522959.1, OU522961.1, OU522962.1, OU522963.1, OU522964.1, OU522967.1, OU522968.1, OU522973.1, OU522974.1, OU522975.1, OU522978.1, OU522981.1, OU522983.1, OU522985.1, OU522987.1, OU522988.1, OU522989.1, OU522992.1, OU522994.1, OU522997.1, OU523001.1, OU523002.1, OU523003.1, OU523013.1, OU523022.1, OU523023.1, OU523029.1, OU523033.1, OU523039.1, OU523040.1, OU523046.1, OU523047.1, OU523051.1, OU523052.1, OU523054.1, OU523055.1, OU523056.1, OU523060.1, OU523062.1, OU523064.1, OU523065.1, OU523070.1, OU523072.1, OU523073.1, OU523074.1, OU523079.1, OU523080.1, OU523081.1, OU523082.1, OU523083.1, OU523084.1, OU523085.1, OU523092.1, OU523094.1, OU523101.1, OU523107.1, OU523112.1, OU523116.1, OU523118.1, OU523122.1, OU523127.1, OU523129.1, OU523131.1, OU523135.1, OU523138.1, OU523139.1, OU523140.1, OU523143.1, OU523144.1, OU523146.1, OU523147.1, OU523152.1, OU523155.1, OU523159.1, OU523165.1, OU523167.1, OU523168.1, OU523171.1, OU523172.1, OU523173.1, OU523175.1, OU523176.1, OU523177.1, OU523179.1, OU523181.1, OU523182.1, OU523183.1, OU523185.1, OU523186.1, OU523187.1, OU523188.1, OU523189.1, OU523190.1, OU523191.1, OU523192.1, OU523193.1, OU523194.1, OU523195.1, OU523196.1, OU523197.1, OU523198.1, OU523199.1, OU523200.1, OU523202.1, OU523203.1, OU523204.1, OU523205.1, OU523206.1, OU523207.1, OU523208.1, OU523209.1, OU523210.1, OU523211.1, OU523212.1, OU523213.1, OU523214.1, OU523215.1, OU523217.1, OU523218.1, OU523220.1, OU523221.1, OU523222.1, OU523223.1, OU523224.1, OU523225.1, OU523226.1, OU523227.1, OU523228.1, OU523229.1, OU523230.1, OU523231.1, OU523232.1, OU523233.1, OU523234.1, OU523235.1, OU523236.1, OU523237.1, OU523238.1, OU523239.1, OU523241.1, OU523242.1, OU523243.1, OU523244.1, OU523245.1, OU523246.1, OU523247.1, OU523248.1, OU523249.1, OU523250.1, OU523251.1, OU523253.1, OU523255.1, OU523256.1, OU523257.1, OU523258.1, OU523259.1, OU523260.1, OU523261.1, OU523262.1, OU523263.1, OU523264.1, OU523265.1, OU523266.1, OU523267.1, OU523269.1, OU523270.1, OU523271.1, OU523272.1, OU523274.1, OU523275.1, OU523276.1, OU523277.1, OU523278.1, OU523279.1, OU523281.1, OU523282.1, OU523283.1, OU523284.1, OU523286.1, OU523287.1, OU523288.1, OU523289.1, OU523290.1, OU523294.1, OU523406.1, OU523427.1, OU523432.1, OU523453.1, OU523458.1, OU523459.1, OU523462.1, OU523466.1, OU523501.1, OU523518.1, OU523520.1, OU523521.1, OU523523.1, OU523524.1, OU523525.1, OU523526.1, OU523527.1, OU523529.1, OU523531.1, OU523532.1, OU523533.1, OU523534.1, OU523535.1, OU523537.1, OU523538.1, OU523540.1, OU523541.1, OU523542.1, OU523543.1, OU523546.1, OU523548.1, OU523550.1, OU523551.1, OU523553.1, OU523554.1, OU523555.1, OU523557.1, OU523558.1, OU523560.1, OU523561.1, OU523563.1, OU523564.1, OU523565.1, OU523566.1, OU523568.1, OU523570.1, OU523571.1, OU523573.1, OU523575.1, OU523579.1, OU523580.1, OU523582.1, OU523583.1, OU523584.1, OU523585.1, OU523586.1, OU523589.1, OU523590.1, OU523591.1, OU523593.1, OU523594.1, OU523596.1, OU523597.1, OU523599.1, OU523600.1, OU523601.1, OU523603.1, OU523604.1, OU523605.1, OU523606.1, OU523607.1, OU523608.1, OU523610.1, OU523611.1, OU523612.1, OU523613.1, OU523615.1, OU523616.1, OU523618.1, OU523620.1, OU523621.1, OU523622.1, OU523623.1, OU523624.1, OU523625.1, OU523629.1, OU523632.1, OU523633.1, OU523634.1, OU523639.1, OU523640.1, OU523645.1, OU523647.1, OU523648.1, OU523656.1, OU523659.1, OU523660.1, OU523663.1, OU523665.1, OU523671.1, OU523672.1, OU523674.1, OU523675.1, OU523678.1, OU523681.1, OU523682.1, OU523683.1, OU523684.1, OU523685.1, OU523686.1, OU523689.1, OU523691.1, OU523693.1, OU523694.1, OU523698.1, OU523699.1, OU523700.1, OU523702.1, OU523703.1, OU523705.1, OU523706.1, OU523710.1, OU523712.1, OU523713.1, OU523714.1, OU523715.1, OU523716.1, OU523717.1, OU523721.1, OU523723.1, OU523726.1, OU523727.1, OU523729.1, OU523730.1, OU523731.1, OU523734.1, OU523736.1, OU523738.1, OU523768.1, OU523805.1, OU523831.1, OU523840.1, OU523855.1, OU523857.1, OU523866.1, OU523867.1, OU523868.1, OU523870.1, OU523871.1, OU523872.1, OU523873.1, OU523874.1, OU523875.1, OU523876.1, OU523877.1, OU523878.1, OU523879.1, OU523880.1, OU523881.1, OU523882.1, OU523883.1, OU523884.1, OU523885.1, OU523886.1, OU523887.1, OU523888.1, OU523889.1, OU523890.1, OU523892.1, OU523893.1, OU523894.1, OU523895.1, OU523896.1, OU523897.1, OU523898.1, OU523899.1, OU523900.1, OU523901.1, OU523902.1, OU523903.1, OU523904.1, OU523905.1, OU523906.1, OU523907.1, OU523908.1, OU523909.1, OU523910.1, OU523911.1, OU523912.1, OU523913.1, OU523914.1, OU523915.1, OU523916.1, OU523917.1, OU523918.1, OU523919.1, OU523920.1, OU523921.1, OU523922.1, OU523923.1, OU523924.1, OU523925.1, OU523926.1, OU523927.1, OU523928.1, OU523929.1, OU523930.1, OU523931.1, OU523932.1, OU523933.1, OU523934.1, OU523935.1, OU523936.1, OU523938.1, OU523939.1, OU523940.1, OU523941.1, OU523942.1, OU523943.1, OU523944.1, OU523945.1, OU523946.1, OU523947.1, OU523948.1, OU523949.1, OU523950.1, OU523951.1, OU523952.1, OU523953.1, OU523954.1, OU523955.1, OU523956.1, OU523957.1, OU523958.1, OU523959.1, OU523960.1, OU523961.1, OU523962.1, OU523963.1, OU523965.1, OU523968.1, OU523969.1, OU523970.1, OU523971.1, OU523974.1, OU523975.1, OU523977.1, OU523979.1, OU523981.1, OU523983.1, OU523987.1, OU523988.1, OU523989.1, OU523990.1, OU523991.1, OU523992.1, OU523994.1, OU523995.1, OU523996.1, OU523999.1, OU524003.1, OU524004.1, OU524005.1, OU524007.1, OU524008.1, OU524009.1, OU524010.1, OU524012.1, OU524013.1, OU524014.1, OU524015.1, OU524016.1, OU524017.1, OU524020.1, OU524021.1, OU524022.1, OU524026.1, OU524027.1, OU524028.1, OU524030.1, OU524032.1, OU524035.1, OU524036.1, OU524037.1, OU524040.1, OU524041.1, OU524042.1, OU524043.1, OU524045.1, OU524048.1, OU524049.1, OU524050.1, OU524052.1, OU524055.1, OU524056.1, OU524057.1, OU524058.1, OU524059.1, OU524061.1, OU524062.1, OU524064.1, OU524065.1, OU524083.1, OU524084.1, OU524085.1, OU524086.1, OU524089.1, OU524091.1, OU524092.1, OU524094.1, OU524097.1, OU524100.1, OU524102.1, OU524106.1, OU524109.1, OU524110.1, OU524112.1, OU524113.1, OU524115.1, OU524117.1, OU524119.1, OU524120.1, OU524121.1, OU524124.1, OU524125.1, OU524127.1, OU524130.1, OU524132.1, OU524133.1, OU524137.1, OU524140.1, OU524144.1, OU524148.1, OU524151.1, OU524152.1, OU524153.1, OU524157.1, OU524158.1, OU524159.1, OU524162.1, OU524163.1, OU524164.1, OU524165.1, OU524166.1, OU524167.1, OU524169.1, OU524174.1, OU524176.1, OU524177.1, OU524178.1, OU524179.1, OU524180.1, OU524184.1, OU524185.1, OU524186.1, OU524187.1, OU524188.1, OU524189.1, OU524191.1, OU524192.1, OU524193.1, OU524333.1, OU524335.1, OU524355.1, OU524433.1, OU524435.1, OU524437.1, OU524438.1, OU524439.1, OU524441.1, OU524443.1, OU524444.1, OU524445.1, OU524446.1, OU524447.1, OU524450.1, OU524454.1, OU524455.1, OU524458.1, OU524461.1, OU524462.1, OU524463.1, OU524464.1, OU524465.1, OU524467.1, OU524468.1, OU524469.1, OU524470.1, OU524471.1, OU524472.1, OU524473.1, OU524474.1, OU524476.1, OU524477.1, OU524478.1, OU524479.1, OU524480.1, OU524481.1, OU524483.1, OU524485.1, OU524489.1, OU524490.1, OU524492.1, OU524496.1, OU524499.1, OU524501.1, OU524502.1, OU524503.1, OU524508.1, OU524509.1, OU524510.1, OU524511.1, OU524512.1, OU524514.1, OU524515.1, OU524518.1, OU524520.1, OU524521.1, OU524522.1, OU524526.1, OU524528.1, OU524529.1, OU524530.1, OU524531.1, OU524532.1, OU524536.1, OU524537.1, OU524538.1, OU524539.1, OU524540.1, OU524541.1, OU524542.1, OU524543.1, OU524544.1, OU524545.1, OU524547.1, OU524548.1, OU524549.1, OU524550.1, OU524551.1, OU524552.1, OU524553.1, OU524554.1, OU524555.1, OU524556.1, OU524557.1, OU524558.1, OU524559.1, OU524560.1, OU524561.1, OU524562.1, OU524563.1, OU524564.1, OU524565.1, OU524566.1, OU524567.1, OU524569.1, OU524570.1, OU524571.1, OU524572.1, OU524574.1, OU524582.1, OU524583.1, OU524584.1, OU524585.1, OU524587.1, OU524589.1, OU524592.1, OU524593.1, OU524594.1, OU524595.1, OU524596.1, OU524597.1, OU524598.1, OU524600.1, OU524601.1, OU524603.1, OU524604.1, OU524606.1, OU524607.1, OU524610.1, OU524611.1, OU524612.1, OU524614.1, OU524617.1, OU524618.1, OU524623.1, OU524626.1, OU524627.1, OU524631.1, OU524633.1, OU524634.1, OU524637.1, OU524638.1, OU524639.1, OU524641.1, OU524642.1, OU524643.1, OU524644.1, OU524645.1, OU524648.1, OU524649.1, OU524650.1, OU524706.1, OU524707.1, OU524709.1, OU524712.1, OU524713.1, OU524717.1, OU524718.1, OU524729.1, OU524730.1, OU524734.1, OU524739.1, OU524747.1, OU524754.1, OU524758.1, OU524767.1, OU524770.1, OU524781.1, OU524784.1, OU524787.1, OU524792.1, OU524799.1, OU524803.1, OU524814.1, OU524815.1, OU524816.1, OU524817.1, OU524818.1, OU524819.1, OU524820.1, OU524821.1, OU524822.1, OU524823.1, OU524824.1, OU524825.1, OU524826.1, OU524828.1, OU524830.1, OU524831.1, OU524833.1, OU524834.1, OU524835.1, OU524836.1, OU524837.1, OU524838.1, OU524839.1, OU524840.1, OU524841.1, OU524843.1, OU524844.1, OU524846.1, OU524848.1, OU524849.1, OU524850.1, OU524851.1, OU524852.1, OU524853.1, OU524854.1, OU524855.1, OU524857.1, OU524858.1, OU524861.1, OU524863.1, OU524864.1, OU524866.1, OU524867.1, OU524868.1, OU524869.1, OU524870.1, OU524871.1, OU524873.1, OU524874.1, OU524876.1, OU524926.1, OU525051.1, OU525062.1, OU525068.1, OU525075.1, OU525099.1, OU525100.1, OU525101.1, OU525102.1, OU525103.1, OU525104.1, OU525105.1, OU525106.1, OU525109.1, OU525113.1, OU525114.1, OU525115.1, OU525119.1, OU525262.1, OU525265.1, OU525267.1, OU525274.1, OU525275.1, OU525284.1, OU525285.1, OU525286.1, OU525287.1, OU525289.1, OU525302.1, OU525303.1, OU525305.1, OU525306.1, OU525307.1, OU525308.1, OU525309.1, OU525310.1, OU525311.1, OU525312.1, OU525313.1, OU525314.1, OU525315.1, OU525316.1, OU525317.1, OU525319.1, OU525320.1, OU525321.1, OU525322.1, OU525323.1, OU525324.1, OU525325.1, OU525326.1, OU525327.1, OU525328.1, OU525329.1, OU525330.1, OU525331.1, OU525332.1, OU525333.1, OU525334.1, OU525335.1, OU525336.1, OU525337.1, OU525338.1, OU525339.1, OU525340.1, OU525342.1, OU525343.1, OU525345.1, OU525346.1, OU525347.1, OU525348.1, OU525349.1, OU525350.1, OU525351.1, OU525352.1, OU525353.1, OU525354.1, OU525355.1, OU525356.1, OU525357.1, OU525358.1, OU525359.1, OU525360.1, OU525361.1, OU525362.1, OU525363.1, OU525364.1, OU525365.1, OU525366.1, OU525367.1, OU525368.1, OU525370.1, OU525373.1, OU525374.1, OU525376.1, OU525377.1, OU525378.1, OU525379.1, OU525381.1, OU525382.1, OU525383.1, OU525387.1, OU525392.1, OU525394.1, OU525398.1, OU525404.1, OU525412.1, OU525480.1, OU525481.1, OU525482.1, OU525483.1, OU525491.1, OU525492.1, OU525495.1, OU525496.1, OU525498.1, OU525499.1, OU525504.1, OU525505.1, OU525506.1, OU525507.1, OU525508.1, OU525509.1, OU525510.1, OU525511.1, OU525512.1, OU525513.1, OU525514.1, OU525515.1, OU525516.1, OU525517.1, OU525518.1, OU525519.1, OU525520.1, OU525521.1, OU525522.1, OU525523.1, OU525524.1, OU525525.1, OU525526.1, OU525527.1, OU525528.1, OU525529.1, OU525530.1, OU525531.1, OU525532.1, OU525533.1, OU525534.1, OU525535.1, OU525536.1, OU525537.1, OU525538.1, OU525539.1, OU525541.1, OU525542.1, OU525543.1, OU525544.1, OU525545.1, OU525546.1, OU525548.1, OU525549.1, OU525550.1, OU525551.1, OU525552.1, OU525553.1, OU525554.1, OU525555.1, OU525556.1, OU525557.1, OU525558.1, OU525559.1, OU525560.1, OU525561.1, OU525562.1, OU525563.1, OU525564.1, OU525565.1, OU525566.1, OU525567.1, OU525568.1, OU525569.1, OU525571.1, OU525572.1, OU525574.1, OU525575.1, OU525576.1, OU525577.1, OU525578.1, OU525579.1, OU525580.1, OU525581.1, OU525582.1, OU525583.1, OU525584.1, OU525585.1, OU525586.1, OU525587.1, OU525588.1, OU525589.1, OU525590.1, OU525591.1, OU525592.1, OU525593.1, OU525594.1, OU525595.1, OU525596.1, OU525597.1, OU525598.1, OU525599.1, OU525600.1, OU525601.1, OU525602.1, OU525603.1, OU525604.1, OU525605.1, OU525607.1, OU525608.1, OU525609.1, OU525610.1, OU525611.1, OU525612.1, OU525613.1, OU525614.1, OU525615.1, OU525616.1, OU525617.1, OU525618.1, OU525619.1, OU525620.1, OU525621.1, OU525622.1, OU525623.1, OU525624.1, OU525625.1, OU525626.1, OU525627.1, OU525628.1, OU525629.1, OU525630.1, OU525631.1, OU525632.1, OU525633.1, OU525634.1, OU525635.1, OU525636.1, OU525637.1, OU525638.1, OU525639.1, OU525640.1, OU525646.1, OU525651.1, OU525652.1, OU525653.1, OU525654.1, OU525655.1, OU525657.1, OU525659.1, OU525662.1, OU525663.1, OU525665.1, OU525666.1, OU525680.1, OU525681.1, OU525684.1, OU525689.1, OU525690.1, OU525691.1, OU525694.1, OU525695.1, OU525698.1, OU525700.1, OU525705.1, OU525706.1, OU525710.1, OU525713.1, OU525717.1, OU525719.1, OU525720.1, OU525721.1, OU525727.1, OU525728.1, OU525730.1, OU525752.1, OU525754.1, OU525755.1, OU525757.1, OU525758.1, OU525759.1, OU525760.1, OU525764.1, OU525765.1, OU525767.1, OU525768.1, OU525769.1, OU525770.1, OU525772.1, OU525775.1, OU525776.1, OU525777.1, OU525778.1, OU525779.1, OU525780.1, OU525781.1, OU525782.1, OU525784.1, OU525785.1, OU525787.1, OU525788.1, OU525790.1, OU525791.1, OU525793.1, OU525795.1, OU525796.1, OU525798.1, OU525799.1, OU525800.1, OU525801.1, OU525802.1, OU525803.1, OU525806.1, OU525807.1, OU525809.1, OU525810.1, OU525811.1, OU525812.1, OU525813.1, OU525815.1, OU525817.1, OU525818.1, OU525820.1, OU525821.1, OU525822.1, OU525823.1, OU525824.1, OU525825.1, OU525826.1, OU525828.1, OU525829.1, OU525830.1, OU525833.1, OU525834.1, OU525835.1, OU525836.1, OU525838.1, OU525839.1, OU525840.1, OU525841.1, OU525843.1, OU525845.1, OU525848.1, OU525850.1, OU525851.1, OU525853.1, OU525857.1, OU526080.1, OU526081.1, OU526083.1, OU526085.1, OU526086.1, OU526087.1, OU526090.1, OU526091.1, OU526094.1, OU526097.1, OU526098.1, OU526099.1, OU526100.1, OU526101.1, OU526103.1, OU526104.1, OU526105.1, OU526106.1, OU526107.1, OU526109.1, OU526110.1, OU526112.1, OU526113.1, OU526114.1, OU526115.1, OU526116.1, OU526117.1, OU526118.1, OU526119.1, OU526120.1, OU526121.1, OU526122.1, OU526123.1, OU526124.1, OU526126.1, OU526127.1, OU526128.1, OU526129.1, OU526130.1, OU526131.1, OU526133.1, OU526134.1, OU526135.1, OU526138.1, OU526140.1, OU526143.1, OU526144.1, OU526149.1, OU526153.1, OU526155.1, OU526157.1, OU526160.1, OU526165.1, OU526166.1, OU526168.1, OU526169.1, OU526171.1, OU526173.1, OU526178.1, OU526179.1, OU526183.1, OU526184.1, OU526298.1, OU526299.1, OU526300.1, OU526301.1, OU526302.1, OU526303.1, OU526304.1, OU526307.1, OU526308.1, OU526311.1, OU526313.1, OU526316.1, OU526319.1, OU526320.1, OU526321.1, OU526325.1, OU526327.1, OU526329.1, OU526330.1, OU526333.1, OU526334.1, OU526336.1, OU526340.1, OU526344.1, OU526345.1, OU526348.1, OU526349.1, OU526350.1, OU526351.1, OU526352.1, OU526353.1, OU526354.1, OU526355.1, OU526356.1, OU526357.1, OU526358.1, OU526360.1, OU526361.1, OU526362.1, OU526363.1, OU526364.1, OU526365.1, OU526366.1, OU526367.1, OU526368.1, OU526369.1, OU526370.1, OU526371.1, OU526373.1, OU526374.1, OU526375.1, OU526376.1, OU526377.1, OU526378.1, OU526379.1, OU526381.1, OU526382.1, OU526383.1, OU526385.1, OU526386.1, OU526387.1, OU526389.1, OU526390.1, OU526391.1, OU526392.1, OU526393.1, OU526394.1, OU526395.1, OU526396.1, OU526397.1, OU526398.1, OU526399.1, OU526400.1, OU526401.1, OU526402.1, OU526403.1, OU526404.1, OU526405.1, OU526531.1, OU526537.1, OU526538.1, OU526540.1, OU526541.1, OU526543.1, OU526544.1, OU526545.1, OU526547.1, OU526549.1, OU526555.1, OU526556.1, OU526561.1, OU526562.1, OU526563.1, OU526565.1, OU526566.1, OU526567.1, OU526568.1, OU526572.1, OU526573.1, OU526574.1, OU526575.1, OU526576.1, OU526577.1, OU526578.1, OU526579.1, OU526580.1, OU526581.1, OU526582.1, OU526583.1, OU526584.1, OU526585.1, OU526586.1, OU526587.1, OU526588.1, OU526589.1, OU526590.1, OU526591.1, OU526592.1, OU526594.1, OU526595.1, OU526596.1, OU526597.1, OU526598.1, OU526599.1, OU526600.1, OU526601.1, OU526602.1, OU526603.1, OU526604.1, OU526605.1, OU526606.1, OU526607.1, OU526608.1, OU526609.1, OU526610.1, OU526611.1, OU526612.1, OU526613.1, OU526614.1, OU526615.1, OU526616.1, OU526617.1, OU526618.1, OU526619.1, OU526620.1, OU526621.1, OU526622.1, OU526623.1, OU526624.1, OU526625.1, OU526626.1, OU526627.1, OU526628.1, OU526629.1, OU526630.1, OU526631.1, OU526632.1, OU526633.1, OU526634.1, OU526635.1, OU526636.1, OU526637.1, OU526638.1, OU526639.1, OU526640.1, OU526641.1, OU526642.1, OU526643.1, OU526644.1, OU526645.1, OU526646.1, OU526647.1, OU526648.1, OU526649.1, OU526650.1, OU526651.1, OU526652.1, OU526653.1, OU526654.1, OU526655.1, OU526656.1, OU526657.1, OU526658.1, OU526659.1, OU526660.1, OU526661.1, OU526662.1, OU526663.1, OU526664.1, OU526665.1, OU526666.1, OU526667.1, OU526668.1, OU526669.1, OU526670.1, OU526671.1, OU526672.1, OU526673.1, OU526674.1, OU526675.1, OU526676.1, OU526677.1, OU526678.1, OU526679.1, OU526680.1, OU526681.1, OU526697.1, OU526700.1, OU526703.1, OU526704.1, OU526706.1, OU526711.1, OU526728.1, OU526729.1, OU526730.1, OU526781.1, OU526782.1, OU526783.1, OU526784.1, OU526785.1, OU526786.1, OU526787.1, OU526788.1, OU526789.1, OU526790.1, OU526791.1, OU526792.1, OU526793.1, OU526794.1, OU526795.1, OU526796.1, OU526797.1, OU526798.1, OU526799.1, OU526800.1, OU526802.1, OU526803.1, OU526804.1, OU526805.1, OU526806.1, OU526807.1, OU526808.1, OU526809.1, OU526810.1, OU526812.1, OU526814.1, OU526815.1, OU526816.1, OU526817.1, OU526818.1, OU526819.1, OU526820.1, OU526821.1, OU526823.1, OU526824.1, OU526826.1, OU526827.1, OU526828.1, OU526829.1, OU526830.1, OU526831.1, OU526833.1, OU526834.1, OU526835.1, OU526836.1, OU526837.1, OU526838.1, OU526839.1, OU526840.1, OU526841.1, OU526842.1, OU526843.1, OU526844.1, OU526845.1, OU526846.1, OU526847.1, OU526848.1, OU526849.1, OU526850.1, OU526851.1, OU526852.1, OU526853.1, OU526854.1, OU526855.1, OU526857.1, OU526858.1, OU526859.1, OU526860.1, OU526861.1, OU526862.1, OU526863.1, OU526864.1, OU526865.1, OU526866.1, OU526867.1, OU526868.1, OU526869.1, OU526870.1, OU526871.1, OU526872.1, OU526873.1, OU526874.1, OU526875.1, OU526876.1, OU526877.1, OU526878.1, OU526879.1, OU526880.1, OU526881.1, OU526882.1, OU526883.1, OU526884.1, OU526885.1, OU526886.1, OU526887.1, OU526888.1, OU526891.1, OU526892.1, OU526893.1, OU526894.1, OU526895.1, OU526896.1, OU526897.1, OU526898.1, OU526899.1, OU526900.1, OU526901.1, OU526902.1, OU526903.1, OU526904.1, OU526905.1, OU526906.1, OU526907.1, OU526908.1, OU526909.1, OU526910.1, OU526911.1, OU526912.1, OU526913.1, OU526914.1, OU526915.1, OU526916.1, OU526918.1, OU526919.1, OU526920.1, OU526921.1, OU526922.1, OU526923.1, OU526924.1, OU526925.1, OU526926.1, OU526928.1, OU526929.1, OU526930.1, OU526931.1, OU526932.1, OU526933.1, OU526934.1, OU526935.1, OU526936.1, OU526937.1, OU526938.1, OU526939.1, OU526940.1, OU526941.1, OU526942.1, OU526943.1, OU526944.1, OU526945.1, OU526946.1, OU526947.1, OU526948.1, OU526949.1, OU526950.1, OU526951.1, OU526952.1, OU526953.1, OU526954.1, OU526955.1, OU526956.1, OU526957.1, OU526958.1, OU526959.1, OU526960.1, OU526961.1, OU526962.1, OU526963.1, OU526964.1, OU526965.1, OU526979.1, OU526980.1, OU526983.1, OU526984.1, OU526985.1, OU526988.1, OU526993.1, OU526997.1, OU527039.1, OU527042.1, OU527043.1, OU527044.1, OU527045.1, OU527046.1, OU527047.1, OU527049.1, OU527053.1, OU527056.1, OU527058.1, OU527059.1, OU527061.1, OU527062.1, OU527063.1, OU527064.1, OU527067.1, OU527068.1, OU527070.1, OU527072.1, OU527074.1, OU527078.1, OU527079.1, OU527080.1, OU527082.1, OU527083.1, OU527084.1, OU527085.1, OU527089.1, OU527090.1, OU527091.1, OU527094.1, OU527098.1, OU527103.1, OU527104.1, OU527105.1, OU527106.1, OU527108.1, OU527110.1, OU527111.1, OU527113.1, OU527115.1, OU527118.1, OU527120.1, OU527122.1, OU527123.1, OU527124.1, OU527125.1, OU527126.1, OU527130.1, OU527132.1, OU527134.1, OU527135.1, OU527138.1, OU527140.1, OU527141.1, OU527142.1, OU527145.1, OU527146.1, OU527147.1, OU527148.1, OU527149.1, OU527150.1, OU527151.1, OU527152.1, OU527153.1, OU527154.1, OU527155.1, OU527156.1, OU527157.1, OU527158.1, OU527159.1, OU527160.1, OU527161.1, OU527162.1, OU527163.1, OU527164.1, OU527165.1, OU527166.1, OU527167.1, OU527168.1, OU527169.1, OU527170.1, OU527172.1, OU527173.1, OU527174.1, OU527175.1, OU527176.1, OU527177.1, OU527178.1, OU527179.1, OU527180.1, OU527181.1, OU527182.1, OU527183.1, OU527184.1, OU527185.1, OU527186.1, OU527187.1, OU527188.1, OU527189.1, OU527193.1, OU527194.1, OU527197.1, OU527200.1, OU527201.1, OU527204.1, OU527206.1, OU527208.1, OU527209.1, OU527211.1, OU527212.1, OU527216.1, OU527219.1, OU527221.1, OU527223.1, OU527226.1, OU527228.1, OU527230.1, OU527232.1, OU527236.1, OU527239.1, OU527240.1, OU527242.1, OU527243.1, OU527244.1, OU527245.1, OU527249.1, OU527253.1, OU527309.1, OU527312.1, OU527316.1, OU527319.1, OU527338.1, OU527345.1, OU527346.1, OU527352.1, OU527359.1, OU527361.1, OU527362.1, OU527363.1, OU527365.1, OU527366.1, OU527367.1, OU527369.1, OU527370.1, OU527371.1, OU527372.1, OU527373.1, OU527374.1, OU527375.1, OU527376.1, OU527377.1, OU527378.1, OU527379.1, OU527380.1, OU527381.1, OU527382.1, OU527383.1, OU527384.1, OU527385.1, OU527386.1, OU527387.1, OU527388.1, OU527389.1, OU527391.1, OU527392.1, OU527393.1, OU527394.1, OU527395.1, OU527396.1, OU527397.1, OU527399.1, OU527400.1, OU527402.1, OU527404.1, OU527410.1, OU527412.1, OU527415.1, OU527420.1, OU527421.1, OU527423.1, OU527424.1, OU527435.1, OU527439.1, OU527443.1, OU527447.1, OU527464.1, OU527466.1, OU527583.1, OU527586.1, OU527587.1, OU527588.1, OU527589.1, OU527590.1, OU527592.1, OU527593.1, OU527595.1, OU527596.1, OU527601.1, OU527602.1, OU527603.1, OU527605.1, OU527607.1, OU527609.1, OU527610.1, OU527612.1, OU527613.1, OU527615.1, OU527621.1, OU527622.1, OU527623.1, OU527624.1, OU527625.1, OU527626.1, OU527627.1, OU527628.1, OU527629.1, OU527631.1, OU527632.1, OU527633.1, OU527634.1, OU527635.1, OU527636.1, OU527638.1, OU527640.1, OU527641.1, OU527642.1, OU527643.1, OU527645.1, OU527646.1, OU527647.1, OU527648.1, OU527650.1, OU527651.1, OU527652.1, OU527653.1, OU527654.1, OU527655.1, OU527656.1, OU527658.1, OU527659.1, OU527661.1, OU527662.1, OU527663.1, OU527664.1, OU527666.1, OU527667.1, OU527668.1, OU527669.1, OU527670.1, OU527671.1, OU527691.1, OU527823.1, OU527824.1, OU527829.1, OU527831.1, OU527835.1, OU527836.1, OU527843.1, OU527848.1, OU527849.1, OU527850.1, OU527851.1, OU527855.1, OU527866.1, OU527875.1, OU527876.1, OU527879.1, OU527881.1, OU527884.1, OU527887.1, OU527889.1, OU527890.1, OU527891.1, OU527893.1, OU527894.1, OU527898.1, OU527901.1, OU527902.1, OU527970.1, OU527980.1, OU527985.1, OU528032.1, OU528053.1, OU528064.1, OU528065.1, OU528066.1, OU528067.1, OU528069.1, OU528070.1, OU528071.1, OU528072.1, OU528073.1, OU528074.1, OU528075.1, OU528076.1, OU528077.1, OU528078.1, OU528079.1, OU528080.1, OU528081.1, OU528082.1, OU528083.1, OU528084.1, OU528085.1, OU528087.1, OU528088.1, OU528089.1, OU528090.1, OU528100.1, OU528106.1, OU528110.1, OU528111.1, OU528120.1, OU528123.1, OU528124.1, OU528125.1, OU528133.1, OU528136.1, OU528137.1, OU528139.1, OU528140.1, OU528141.1, OU528146.1, OU528149.1, OU528150.1, OU528151.1, OU528153.1, OU528157.1, OU528159.1, OU528160.1, OU528161.1, OU528163.1, OU528169.1, OU528170.1, OU528172.1, OU528309.1, OU528310.1, OU528311.1, OU528312.1, OU528313.1, OU528316.1, OU528317.1, OU528318.1, OU528319.1, OU528320.1, OU528321.1, OU528322.1, OU528323.1, OU528324.1, OU528325.1, OU528327.1, OU528328.1, OU528329.1, OU528330.1, OU528331.1, OU528332.1, OU528333.1, OU528334.1, OU528335.1, OU528336.1, OU528337.1, OU528338.1, OU528339.1, OU528340.1, OU528341.1, OU528342.1, OU528343.1, OU528344.1, OU528345.1, OU528346.1, OU528347.1, OU528348.1, OU528349.1, OU528350.1, OU528351.1, OU528352.1, OU528353.1, OU528354.1, OU528355.1, OU528356.1, OU528357.1, OU528358.1, OU528359.1, OU528360.1, OU528363.1, OU528364.1, OU528365.1, OU528366.1, OU528367.1, OU528369.1, OU528370.1, OU528371.1, OU528373.1, OU528376.1, OU528377.1, OU528379.1, OU528380.1, OU528381.1, OU528382.1, OU528383.1, OU528385.1, OU528386.1, OU528387.1, OU528388.1, OU528389.1, OU528390.1, OU528391.1, OU528392.1, OU528393.1, OU528394.1, OU528395.1, OU528396.1, OU528397.1, OU528398.1, OU528399.1, OU528400.1, OU528401.1, OU528402.1, OU528403.1, OU528404.1, OU528405.1, OU528406.1, OU528407.1, OU528408.1, OU528409.1, OU528410.1, OU528411.1, OU528412.1, OU528413.1, OU528414.1, OU528415.1, OU528608.1, OU528609.1, OU528610.1, OU528611.1, OU528612.1, OU528613.1, OU528614.1, OU528615.1, OU528616.1, OU528617.1, OU528618.1, OU528619.1, OU528620.1, OU528621.1, OU528622.1, OU528623.1, OU528624.1, OU528625.1, OU528626.1, OU528627.1, OU528628.1, OU528629.1, OU528631.1, OU528632.1, OU528633.1, OU528634.1, OU528635.1, OU528636.1, OU528637.1, OU528638.1, OU528639.1, OU528640.1, OU528641.1, OU528642.1, OU528643.1, OU528644.1, OU528645.1, OU528646.1, OU528648.1, OU528649.1, OU528650.1, OU528651.1, OU528653.1, OU528654.1, OU528655.1, OU528656.1, OU528657.1, OU528658.1, OU528659.1, OU528660.1, OU528661.1, OU528662.1, OU528663.1, OU528664.1, OU528665.1, OU528666.1, OU528668.1, OU528669.1, OU528670.1, OU528671.1, OU528672.1, OU528673.1, OU528674.1, OU528675.1, OU528676.1, OU528677.1, OU528678.1, OU528679.1, OU528680.1, OU528681.1, OU528682.1, OU528683.1, OU528684.1, OU528685.1, OU528686.1, OU528687.1, OU528688.1, OU528689.1, OU528690.1, OU528691.1, OU528692.1, OU528694.1, OU528695.1, OU528696.1, OU528698.1, OU528699.1, OU528700.1, OU528701.1, OU528702.1, OU528703.1, OU528704.1, OU528705.1, OU528706.1, OU528707.1, OU528708.1, OU528709.1, OU528710.1, OU528711.1, OU528712.1, OU528714.1, OU528715.1, OU528716.1, OU528803.1, OU528806.1, OU528807.1, OU528808.1, OU528811.1, OU528814.1, OU528817.1, OU528824.1, OU528825.1, OU528826.1, OU528827.1, OU528828.1, OU528829.1, OU528830.1, OU528831.1, OU528832.1, OU528833.1, OU528834.1, OU528835.1, OU528836.1, OU528837.1, OU528838.1, OU528839.1, OU528840.1, OU528841.1, OU528842.1, OU528843.1, OU528845.1, OU528846.1, OU528847.1, OU528848.1, OU528849.1, OU528850.1, OU528851.1, OU528852.1, OU528853.1, OU528854.1, OU528856.1, OU528857.1, OU528858.1, OU528859.1, OU528860.1, OU528861.1, OU528862.1, OU528863.1, OU528864.1, OU528865.1, OU528866.1, OU528867.1, OU528868.1, OU528869.1, OU528870.1, OU528871.1, OU528873.1, OU528874.1, OU528875.1, OU528876.1, OU528877.1, OU528878.1, OU528879.1, OU528880.1, OU528881.1, OU528882.1, OU528883.1, OU528884.1, OU528885.1, OU528886.1, OU528887.1, OU528888.1, OU528889.1, OU528890.1, OU528891.1, OU528892.1, OU528893.1, OU528894.1, OU528895.1, OU528896.1, OU528897.1, OU528898.1, OU528899.1, OU528900.1, OU528901.1, OU528902.1, OU528903.1, OU528905.1, OU528906.1, OU528907.1, OU528908.1, OU528909.1, OU528910.1, OU528911.1, OU528912.1, OU528913.1, OU528914.1, OU528915.1, OU528916.1, OU528917.1, OU528918.1, OU528919.1, OU528920.1, OU528921.1, OU528922.1, OU528923.1, OU528924.1, OU528925.1, OU528926.1, OU528927.1, OU528928.1, OU528929.1, OU528930.1, OU528931.1, OU528932.1, OU528937.1, OU528938.1, OU528940.1, OU528952.1, OU528960.1, OU528961.1, OU528972.1, OU528985.1, OU529048.1, OU529051.1, OU529061.1, OU529067.1, OU529078.1, OU529081.1, OU529097.1, OU529101.1, OU529102.1, OU529103.1, OU529104.1, OU529105.1, OU529106.1, OU529107.1, OU529108.1, OU529109.1, OU529111.1, OU529112.1, OU529113.1, OU529114.1, OU529115.1, OU529116.1, OU529117.1, OU529118.1, OU529119.1, OU529120.1, OU529121.1, OU529122.1, OU529123.1, OU529124.1, OU529125.1, OU529126.1, OU529127.1, OU529128.1, OU529129.1, OU529130.1, OU529131.1, OU529132.1, OU529133.1, OU529134.1, OU529135.1, OU529136.1, OU529137.1, OU529138.1, OU529139.1, OU529140.1, OU529141.1, OU529142.1, OU529143.1, OU529144.1, OU529145.1, OU529146.1, OU529147.1, OU529148.1, OU529149.1, OU529150.1, OU529151.1, OU529152.1, OU529153.1, OU529154.1, OU529155.1, OU529156.1, OU529157.1, OU529158.1, OU529159.1, OU529160.1, OU529161.1, OU529162.1, OU529163.1, OU529164.1, OU529165.1, OU529166.1, OU529167.1, OU529168.1, OU529169.1, OU529170.1, OU529171.1, OU529172.1, OU529173.1, OU529174.1, OU529175.1, OU529176.1, OU529177.1, OU529178.1, OU529179.1, OU529180.1, OU529181.1, OU529182.1, OU529183.1, OU529184.1, OU529185.1, OU529186.1, OU529187.1, OU529189.1, OU529190.1, OU529191.1, OU529192.1, OU529193.1, OU529194.1, OU529195.1, OU529196.1, OU529197.1, OU529198.1, OU529199.1, OU529201.1, OU529202.1, OU529203.1, OU529204.1, OU529205.1, OU529206.1, OU529207.1, OU529208.1, OU529209.1, OU529210.1, OU529211.1, OU529212.1, OU529213.1, OU529216.1, OU529217.1, OU529218.1, OU529219.1, OU529220.1, OU529221.1, OU529226.1, OU529227.1, OU529228.1, OU529266.1, OU529268.1, OU529269.1, OU529271.1, OU529272.1, OU529273.1, OU529274.1, OU529275.1, OU529276.1, OU529277.1, OU529278.1, OU529279.1, OU529280.1, OU529282.1, OU529283.1, OU529284.1, OU529288.1, OU529292.1, OU529297.1, OU529298.1, OU529299.1, OU529302.1, OU529303.1, OU529306.1, OU529309.1, OU529310.1, OU529311.1, OU529315.1, OU529317.1, OU529318.1, OU529320.1, OU529321.1, OU529323.1, OU529324.1, OU529325.1, OU529326.1, OU529327.1, OU529328.1, OU529329.1, OU529330.1, OU529331.1, OU529332.1, OU529333.1, OU529334.1, OU529335.1, OU529336.1, OU529337.1, OU529338.1, OU529339.1, OU529340.1, OU529341.1, OU529342.1, OU529343.1, OU529344.1, OU529345.1, OU529346.1, OU529347.1, OU529348.1, OU529349.1, OU529350.1, OU529351.1, OU529352.1, OU529353.1, OU529354.1, OU529355.1, OU529356.1, OU529357.1, OU529358.1, OU529359.1, OU529360.1, OU529361.1, OU529362.1, OU529363.1, OU529364.1, OU529365.1, OU529366.1, OU529367.1, OU529369.1, OU529370.1, OU529372.1, OU529373.1, OU529374.1, OU529377.1, OU529385.1, OU529388.1, OU529389.1, OU529391.1, OU529394.1, OU529395.1, OU529396.1, OU529398.1, OU529405.1, OU529408.1, OU529414.1, OU529415.1, OU529416.1, OU529420.1, OU529421.1, OU529422.1, OU529423.1, OU529427.1, OU529428.1, OU529429.1, OU529431.1, OU529432.1, OU529542.1, OU529546.1, OU529547.1, OU529548.1, OU529550.1, OU529551.1, OU529552.1, OU529555.1, OU529556.1, OU529557.1, OU529870.1, OU529871.1, OU529872.1, OU529873.1, OU529874.1, OU529875.1, OU529876.1, OU529877.1, OU529878.1, OU529879.1, OU529880.1, OU529881.1, OU529882.1, OU529883.1, OU529884.1, OU529885.1, OU529886.1, OU529887.1, OU529888.1, OU529889.1, OU529890.1, OU529891.1, OU529892.1, OU529893.1, OU529894.1, OU529895.1, OU529897.1, OU529898.1, OU529899.1, OU529900.1, OU529901.1, OU529902.1, OU529903.1, OU529904.1, OU529905.1, OU529906.1, OU529907.1, OU529908.1, OU529909.1, OU529910.1, OU529911.1, OU529912.1, OU529913.1, OU529915.1, OU529916.1, OU529917.1, OU529919.1, OU529920.1, OU529921.1, OU529922.1, OU529923.1, OU529924.1, OU529926.1, OU529927.1, OU529928.1, OU529929.1, OU529930.1, OU529931.1, OU529932.1, OU529933.1, OU529934.1, OU529935.1, OU529936.1, OU529937.1, OU529938.1, OU529939.1, OU529940.1, OU529941.1, OU529942.1, OU529943.1, OU529944.1, OU529945.1, OU529946.1, OU529947.1, OU529948.1, OU529949.1, OU529950.1, OU529951.1, OU529952.1, OU529953.1, OU529955.1, OU529956.1, OU529957.1, OU529958.1, OU529959.1, OU529960.1, OU529961.1, OU529962.1, OU529963.1, OU529965.1, OU529966.1, OU529967.1, OU529968.1, OU529969.1, OU529970.1, OU529971.1, OU529972.1, OU529973.1, OU529974.1, OU529975.1, OU529976.1, OU529977.1, OU529978.1, OU529979.1, OU529980.1, OU529981.1, OU529982.1, OU529983.1, OU529984.1, OU529985.1, OU529986.1, OU529987.1, OU529988.1, OU529989.1, OU529990.1, OU529991.1, OU529992.1, OU529993.1, OU529997.1, OU529999.1, OU530001.1, OU530005.1, OU530008.1, OU530009.1, OU530013.1, OU530015.1, OU530017.1, OU530018.1, OU530019.1, OU530022.1, OU530030.1, OU530031.1, OU530032.1, OU530034.1, OU530036.1, OU530038.1, OU530041.1, OU530044.1, OU530045.1, OU530048.1, OU530050.1, OU530053.1, OU530056.1, OU530058.1, OU530059.1, OU530066.1, OU530067.1, OU530070.1, OU530072.1, OU530075.1, OU530079.1, OU530081.1, OU530087.1, OU530090.1, OU530095.1, OU530096.1, OU530097.1, OU530101.1, OU530103.1, OU530104.1, OU530105.1, OU530106.1, OU530107.1, OU530108.1, OU530109.1, OU530110.1, OU530111.1, OU530112.1, OU530113.1, OU530114.1, OU530115.1, OU530116.1, OU530117.1, OU530118.1, OU530119.1, OU530120.1, OU530121.1, OU530122.1, OU530123.1, OU530124.1, OU530125.1, OU530126.1, OU530127.1, OU530128.1, OU530129.1, OU530130.1, OU530131.1, OU530132.1, OU530133.1, OU530134.1, OU530135.1, OU530136.1, OU530137.1, OU530138.1, OU530139.1, OU530140.1, OU530141.1, OU530142.1, OU530143.1, OU530144.1, OU530145.1, OU530147.1, OU530148.1, OU530149.1, OU530150.1, OU530151.1, OU530152.1, OU530153.1, OU530154.1, OU530155.1, OU530156.1, OU530157.1, OU530158.1, OU530159.1, OU530160.1, OU530162.1, OU530163.1, OU530164.1, OU530165.1, OU530166.1, OU530168.1, OU530169.1, OU530170.1, OU530171.1, OU530172.1, OU530173.1, OU530174.1, OU530175.1, OU530176.1, OU530177.1, OU530178.1, OU530179.1, OU530180.1, OU530181.1, OU530182.1, OU530183.1, OU530184.1, OU530185.1, OU530186.1, OU530187.1, OU530188.1, OU530189.1, OU530190.1, OU530191.1, OU530192.1, OU530193.1, OU530194.1, OU530195.1, OU530196.1, OU530197.1, OU530198.1, OU530199.1, OU530200.1, OU530201.1, OU530202.1, OU530203.1, OU530204.1, OU530205.1, OU530206.1, OU530207.1, OU530208.1, OU530209.1, OU530210.1, OU530211.1, OU530213.1, OU530215.1, OU530219.1, OU530220.1, OU530221.1, OU530223.1, OU530226.1, OU530228.1, OU530230.1, OU530231.1, OU530235.1, OU530239.1, OU530240.1, OU530241.1, OU530242.1, OU530245.1, OU530247.1, OU530248.1, OU530250.1, OU530252.1, OU530253.1, OU530254.1, OU530255.1, OU530258.1, OU530259.1, OU530260.1, OU530261.1, OU530262.1, OU530264.1, OU530268.1, OU530272.1, OU530273.1, OU530274.1, OU530275.1, OU530277.1, OU530278.1, OU530279.1, OU530280.1, OU530283.1, OU530285.1, OU530286.1, OU530287.1, OU530288.1, OU530289.1, OU530291.1, OU530292.1, OU530294.1, OU530297.1, OU530300.1, OU530302.1, OU530304.1, OU530308.1, OU530309.1, OU530312.1, OU530313.1, OU530321.1, OU530432.1, OU530433.1, OU530434.1, OU530438.1, OU530442.1, OU530449.1, OU530458.1, OU530464.1, OU530469.1, OU530472.1, OU530485.1, OU530511.1, OU530513.1, OU530514.1, OU530515.1, OU530516.1, OU530517.1, OU530518.1, OU530519.1, OU530520.1, OU530521.1, OU530522.1, OU530523.1, OU530524.1, OU530525.1, OU530526.1, OU530527.1, OU530528.1, OU530529.1, OU530530.1, OU530531.1, OU530532.1, OU530533.1, OU530534.1, OU530535.1, OU530536.1, OU530537.1, OU530538.1, OU530539.1, OU530540.1, OU530541.1, OU530543.1, OU530554.1, OU530555.1, OU530557.1, OU530559.1, OU530562.1, OU530568.1, OU530570.1, OU530577.1, OU530583.1, OU530586.1, OU530591.1, OU530594.1, OU530604.1, OU530607.1, OU530611.1, OU530617.1, OU530743.1, OU530749.1, OU530751.1, OU530753.1, OU530754.1, OU530757.1, OU530758.1, OU530759.1, OU530760.1, OU530761.1, OU530762.1, OU530763.1, OU530764.1, OU530765.1, OU530766.1, OU530767.1, OU530768.1, OU530769.1, OU530770.1, OU530771.1, OU530772.1, OU530773.1, OU530774.1, OU530775.1, OU530776.1, OU530777.1, OU530778.1, OU530779.1, OU530780.1, OU530782.1, OU530783.1, OU530784.1, OU530785.1, OU530788.1, OU530794.1, OU530803.1, OU530806.1, OU530808.1, OU530810.1, OU530811.1, OU530813.1, OU530817.1, OU530818.1, OU530820.1, OU530821.1, OU530822.1, OU530823.1, OU530824.1, OU530825.1, OU530826.1, OU530827.1, OU530830.1, OU530831.1, OU530832.1, OU530833.1, OU530835.1, OU530837.1, OU530838.1, OU530839.1, OU530840.1, OU530841.1, OU530843.1, OU530845.1, OU530846.1, OU530941.1, OU530942.1, OU530943.1, OU530944.1, OU530945.1, OU530946.1, OU530949.1, OU530950.1, OU530951.1, OU530953.1, OU530954.1, OU530955.1, OU530956.1, OU530958.1, OU530959.1, OU530961.1, OU530963.1, OU530965.1, OU530967.1, OU530968.1, OU530969.1, OU530972.1, OU530974.1, OU530975.1, OU530976.1, OU530977.1, OU530978.1, OU530979.1, OU530980.1, OU530981.1, OU530982.1, OU530983.1, OU530984.1, OU530985.1, OU530986.1, OU530987.1, OU530988.1, OU530989.1, OU530990.1, OU530991.1, OU530992.1, OU530993.1, OU530994.1, OU530995.1, OU530996.1, OU530997.1, OU530998.1, OU530999.1, OU531006.1, OU531008.1, OU531012.1, OU531013.1, OU531015.1, OU531018.1, OU531019.1, OU531020.1, OU531030.1, OU531033.1, OU531036.1, OU531039.1, OU531040.1, OU531043.1, OU531044.1, OU531046.1, OU531048.1, OU531049.1, OU531054.1, OU531061.1, OU531064.1, OU531065.1, OU531067.1, OU531072.1, OU531082.1, OU531091.1, OU531094.1, OU531095.1, OU531113.1, OU531115.1, OU531118.1, OU531120.1, OU531123.1, OU531125.1, OU531126.1, OU531127.1, OU531128.1, OU531129.1, OU531132.1, OU531140.1, OU531143.1, OU531145.1, OU531146.1, OU531147.1, OU531148.1, OU531149.1, OU531150.1, OU531152.1, OU531153.1, OU531155.1, OU531157.1, OU531158.1, OU531159.1, OU531160.1, OU531166.1, OU531167.1, OU531168.1, OU531169.1, OU531173.1, OU531174.1, OU531175.1, OU531177.1, OU531179.1, OU531180.1, OU531181.1, OU531182.1, OU531185.1, OU531190.1, OU531191.1, OU531194.1, OU531196.1, OU531197.1, OU531198.1, OU531199.1, OU531206.1, OU531207.1, OU531208.1, OU531209.1, OU531213.1, OU531214.1, OU531215.1, OU531216.1, OU531217.1, OU531218.1, OU531219.1, OU531220.1, OU531221.1, OU531222.1, OU531223.1, OU531224.1, OU531226.1, OU531227.1, OU531228.1, OU531229.1, OU531230.1, OU531231.1, OU531232.1, OU531234.1, OU531235.1, OU531236.1, OU531237.1, OU531238.1, OU531239.1, OU531240.1, OU531241.1, OU531242.1, OU531243.1, OU531244.1, OU531245.1, OU531246.1, OU531247.1, OU531248.1, OU531249.1, OU531250.1, OU531251.1, OU531252.1, OU531253.1, OU531254.1, OU531256.1, OU531257.1, OU531258.1, OU531259.1, OU531260.1, OU531261.1, OU531262.1, OU531263.1, OU531264.1, OU531265.1, OU531266.1, OU531268.1, OU531271.1, OU531273.1, OU531275.1, OU531277.1, OU531279.1, OU531290.1, OU531311.1, OU531319.1, OU531384.1, OU531386.1, OU531387.1, OU531388.1, OU531391.1, OU531393.1, OU531398.1, OU531401.1, OU531402.1, OU531403.1, OU531409.1, OU531410.1, OU531413.1, OU531414.1, OU531415.1, OU531416.1, OU531418.1, OU531420.1, OU531422.1, OU531423.1, OU531424.1, OU531425.1, OU531432.1, OU531437.1, OU531438.1, OU531439.1, OU531441.1, OU531442.1, OU531443.1, OU531444.1, OU531446.1, OU531447.1, OU531448.1, OU531450.1, OU531451.1, OU531452.1, OU531454.1, OU531455.1, OU531456.1, OU531457.1, OU531458.1, OU531459.1, OU531460.1, OU531461.1, OU531462.1, OU531463.1, OU531464.1, OU531465.1, OU531466.1, OU531467.1, OU531468.1, OU531469.1, OU531470.1, OU531471.1, OU531472.1, OU531473.1, OU531474.1, OU531475.1, OU531476.1, OU531477.1, OU531478.1, OU531479.1, OU531480.1, OU531481.1, OU531482.1, OU531483.1, OU531484.1, OU531485.1, OU531486.1, OU531487.1, OU531488.1, OU531489.1, OU531490.1, OU531491.1, OU531492.1, OU531493.1, OU531494.1, OU531495.1, OU531496.1, OU531497.1, OU531498.1, OU531499.1, OU531500.1, OU531501.1, OU531502.1, OU531503.1, OU531505.1, OU531509.1, OU531510.1, OU531512.1, OU531513.1, OU531514.1, OU531515.1, OU531516.1, OU531518.1, OU531519.1, OU531521.1, OU531525.1, OU531526.1, OU531527.1, OU531528.1, OU531530.1, OU531533.1, OU531534.1, OU531535.1, OU531540.1, OU531541.1, OU531543.1, OU531544.1, OU531545.1, OU531547.1, OU531548.1, OU531550.1, OU531552.1, OU531555.1, OU531556.1, OU531558.1, OU531560.1, OU531561.1, OU531562.1, OU531564.1, OU531566.1, OU531567.1, OU531568.1, OU531745.1, OU531746.1, OU531747.1, OU531748.1, OU531749.1, OU531750.1, OU531751.1, OU531754.1, OU531755.1, OU531757.1, OU531758.1, OU531759.1, OU531760.1, OU531761.1, OU531762.1, OU531764.1, OU531765.1, OU531771.1, OU531773.1, OU531775.1, OU531776.1, OU531777.1, OU531778.1, OU531780.1, OU531781.1, OU531782.1, OU531785.1, OU531786.1, OU531789.1, OU531791.1, OU531795.1, OU531798.1, OU531799.1, OU531800.1, OU531801.1, OU531803.1, OU531805.1, OU531806.1, OU531916.1, OU531917.1, OU531919.1, OU531920.1, OU531921.1, OU531923.1, OU531925.1, OU531928.1, OU531929.1, OU531931.1, OU531933.1, OU531935.1, OU531937.1, OU531939.1, OU531941.1, OU531942.1, OU531944.1, OU531948.1, OU532043.1, OU532051.1, OU532064.1, OU532067.1, OU532068.1, OU532069.1, OU532070.1, OU532071.1, OU532072.1, OU532073.1, OU532074.1, OU532075.1, OU532076.1, OU532077.1, OU532078.1, OU532079.1, OU532080.1, OU532081.1, OU532082.1, OU532083.1, OU532084.1, OU532085.1, OU532086.1, OU532087.1, OU532088.1, OU532089.1, OU532090.1, OU532091.1, OU532092.1, OU532093.1, OU532094.1, OU532095.1, OU532096.1, OU532097.1, OU532098.1, OU532099.1, OU532100.1, OU532101.1, OU532103.1, OU532104.1, OU532105.1, OU532106.1, OU532107.1, OU532108.1, OU532109.1, OU532110.1, OU532111.1, OU532112.1, OU532113.1, OU532114.1, OU532115.1, OU532116.1, OU532118.1, OU532158.1, OU532162.1, OU532386.1, OU532390.1, OU532392.1, OU532401.1, OU532667.1, OU532670.1, OU532673.1, OU532676.1, OU532677.1, OU532678.1, OU532681.1, OU532684.1, OU532692.1, OU532695.1, OU532701.1, OU532708.1, OU532711.1, OU532716.1, OU532718.1, OU532720.1, OU532725.1, OU532737.1, OU532740.1, OU532742.1, OU532745.1, OU532748.1, OU532749.1, OU532754.1, OU532755.1, OU532757.1, OU532762.1, OU532764.1, OU532766.1, OU532769.1, OU532772.1, OU532773.1, OU532775.1, OU532776.1, OU532779.1, OU532782.1, OU532784.1, OU532787.1, OU532789.1, OU532790.1, OU532792.1, OU532793.1, OU532796.1, OU532797.1, OU532805.1, OU532806.1, OU532807.1, OU532808.1, OU532809.1, OU532811.1, OU532813.1, OU532814.1, OU532815.1, OU532816.1, OU532819.1, OU532820.1, OU532821.1, OU532827.1, OU532828.1, OU532830.1, OU532833.1, OU532834.1, OU532836.1, OU532839.1, OU532840.1, OU532841.1, OU532843.1, OU532847.1, OU532848.1, OU532852.1, OU532855.1, OU532856.1, OU532861.1, OU532863.1, OU532866.1, OU532870.1, OU532871.1, OU532873.1, OU532874.1, OU532875.1, OU532877.1, OU532878.1, OU532879.1, OU532881.1, OU532887.1, OU532889.1, OU532890.1, OU532891.1, OU532894.1, OU532896.1, OU532897.1, OU532898.1, OU532900.1, OU532906.1, OU532908.1, OU532909.1, OU532911.1, OU532912.1, OU532913.1, OU532914.1, OU532916.1, OU532917.1, OU532920.1, OU532921.1, OU532922.1, OU532934.1, OU532936.1, OU532938.1, OU532940.1, OU532942.1, OU532948.1, OU532952.1, OU532953.1, OU532957.1, OU532961.1, OU532964.1, OU532965.1, OU532967.1, OU532969.1, OU532972.1, OU532974.1, OU532975.1, OU532976.1, OU532983.1, OU532985.1, OU532987.1, OU532988.1, OU533389.1, OU533391.1, OU533392.1, OU533394.1, OU533395.1, OU533404.1, OU533405.1, OU533412.1, OU533413.1, OU533417.1, OU533423.1, OU533425.1, OU533427.1, OU533432.1, OU533433.1, OU533436.1, OU533437.1, OU533440.1, OU533441.1, OU533442.1, OU533448.1, OU533449.1, OU533450.1, OU533454.1, OU533456.1, OU533461.1, OU533463.1, OU533465.1, OU533473.1, OU533475.1, OU533487.1, OU533494.1, OU533498.1, OU533499.1, OU533501.1, OU533521.1, OU533524.1, OU533527.1, OU533540.1, OU533550.1, OU533559.1, OU533561.1, OU533566.1, OU533575.1, OU533579.1, OU533582.1, OU533584.1, OU533606.1, OU533608.1, OU533611.1, OU533612.1, OU533613.1, OU533623.1, OU533626.1, OU533631.1, OU533632.1, OU533642.1, OU533644.1, OU533647.1, OU533648.1, OU533658.1, OU533660.1, OU533661.1, OU533677.1, OU533679.1, OU533682.1, OU533684.1, OU533688.1, OU533698.1, OU533713.1, OU533721.1, OU533730.1, OU533734.1, OU533736.1, OU533740.1, OU533743.1, OU533747.1, OU533750.1, OU533762.1, OU533764.1, OU533775.1, OU533777.1, OU533781.1, OU533789.1, OU533796.1, OU533797.1, OU533805.1, OU533813.1, OU533819.1, OU533821.1, OU533825.1, OU533826.1, OU533831.1, OU533834.1, OU533835.1, OU533841.1, OU533851.1, OU533870.1, OU533874.1, OU533878.1, OU533894.1, OU533895.1, OU533904.1, OU533912.1, OU533916.1, OU533930.1, OU533941.1, OU533942.1, OU533943.1, OU533957.1, OU533958.1, OU533961.1, OU533974.1, OU533977.1, OU533982.1, OU533990.1, OU534005.1, OU534362.1, OU534369.1, OU534389.1, OU534404.1, OU534419.1, OU534429.1, OU534432.1, OU534433.1, OU534438.1, OU534439.1, OU534445.1, OU534456.1, OU534460.1, OU534464.1, OU534469.1, OU534470.1, OU534477.1, OU534488.1, OU534497.1, OU534500.1, OU534518.1, OU534523.1, OU534525.1, OU534526.1, OU534537.1, OU534542.1, OU534548.1, OU534549.1, OU534557.1, OU534559.1, OU534575.1, OU534583.1, OU534588.1, OU534590.1, OU534596.1, OU534600.1, OU534612.1, OU534614.1, OU534624.1, OU534640.1, OU534641.1, OU534643.1, OU534653.1, OU534682.1, OU534688.1, OU534692.1, OU534697.1, OU534707.1, OU534723.1, OU534735.1, OU534741.1, OU535364.1, OU535368.1, OU535877.1, OU535878.1, OU535879.1, OU535880.1, OU535885.1, OU535886.1, OU535890.1, OU535894.1, OU535899.1, OU535900.1, OU535901.1, OU535902.1, OU535904.1, OU535907.1, OU535909.1, OU535911.1, OU535913.1, OU535914.1, OU535916.1, OU535919.1, OU535920.1, OU535922.1, OU535923.1, OU535926.1, OU535927.1, OU535930.1, OU535932.1, OU535934.1, OU535935.1, OU535936.1, OU535937.1, OU535942.1, OU535943.1, OU535944.1, OU535945.1, OU535946.1, OU535949.1, OU536115.1, OU536120.1, OU536122.1, OU536123.1, OU536130.1, OU536134.1, OU536141.1, OU536145.1, OU536149.1, OU536160.1, OU536162.1, OU536164.1, OU536165.1, OU536167.1, OU536168.1, OU536169.1, OU536170.1, OU536171.1, OU536172.1, OU536173.1, OU536174.1, OU536175.1, OU536176.1, OU536177.1, OU536178.1, OU536179.1, OU536180.1, OU536181.1, OU536182.1, OU536183.1, OU536184.1, OU536185.1, OU536186.1, OU536187.1, OU536188.1, OU536189.1, OU536190.1, OU536191.1, OU536192.1, OU536193.1, OU536194.1, OU536195.1, OU536196.1, OU536197.1, OU536198.1, OU536199.1, OU536200.1, OU536201.1, OU536202.1, OU536203.1, OU536204.1, OU536205.1, OU536206.1, OU536207.1, OU536208.1, OU536209.1, OU536210.1, OU536211.1, OU536212.1, OU536213.1, OU536214.1, OU536215.1, OU536216.1, OU536217.1, OU536218.1, OU536219.1, OU536220.1, OU536221.1, OU536222.1, OU536228.1, OU536230.1, OU536237.1, OU536251.1, OU536401.1, OU536406.1, OU536407.1, OU536408.1, OU536409.1, OU536410.1, OU536413.1, OU536421.1, OU536426.1, OU536431.1, OU536434.1, OU536436.1, OU536438.1, OU536439.1, OU536440.1, OU536441.1, OU536442.1, OU536443.1, OU536444.1, OU536445.1, OU536446.1, OU536447.1, OU536449.1, OU536450.1, OU536452.1, OU536453.1, OU536455.1, OU536456.1, OU536457.1, OU536458.1, OU536459.1, OU536463.1, OU536464.1, OU536465.1, OU536466.1, OU536467.1, OU536468.1, OU536469.1, OU536470.1, OU536471.1, OU536472.1, OU536473.1, OU536474.1, OU536475.1, OU536476.1, OU536477.1, OU536478.1, OU536479.1, OU536480.1, OU536481.1, OU536527.1, OU536532.1, OU536533.1, OU536535.1, OU536536.1, OU536538.1, OU536539.1, OU536540.1, OU536542.1, OU536547.1, OU536548.1, OU536549.1, OU536551.1, OU536552.1, OU536553.1, OU536554.1, OU536557.1, OU536559.1, OU536561.1, OU536562.1, OU536565.1, OU536566.1, OU536569.1, OU536570.1, OU536571.1, OU536574.1, OU536575.1, OU536577.1, OU536581.1, OU536583.1, OU536584.1, OU536585.1, OU536586.1, OU536587.1, OU536588.1, OU536589.1, OU536590.1, OU536591.1, OU536592.1, OU536594.1, OU536595.1, OU536596.1, OU536597.1, OU536598.1, OU536599.1, OU536600.1, OU536602.1, OU536603.1, OU536604.1, OU536605.1, OU536606.1, OU536607.1, OU536608.1, OU536609.1, OU536611.1, OU536612.1, OU536613.1, OU536614.1, OU536615.1, OU536616.1, OU536617.1, OU536618.1, OU536619.1, OU536620.1, OU536622.1, OU536623.1, OU536624.1, OU536626.1, OU536628.1, OU536629.1, OU536630.1, OU536632.1, OU536820.1, OU536821.1, OU536822.1, OU536823.1, OU536824.1, OU536825.1, OU536829.1, OU536830.1, OU536831.1, OU536832.1, OU536833.1, OU536834.1, OU536835.1, OU536836.1, OU536837.1, OU536838.1, OU536839.1, OU536841.1, OU536842.1, OU536843.1, OU536844.1, OU536845.1, OU536846.1, OU536848.1, OU536849.1, OU536850.1, OU536851.1, OU536852.1, OU536853.1, OU536854.1, OU536856.1, OU536857.1, OU536858.1, OU536859.1, OU536860.1, OU536861.1, OU536862.1, OU536863.1, OU536864.1, OU536866.1, OU536869.1, OU536870.1, OU536871.1, OU536872.1, OU536873.1, OU536874.1, OU536875.1, OU536876.1, OU536877.1, OU536878.1, OU536881.1, OU536884.1, OU536885.1, OU536887.1, OU536888.1, OU536889.1, OU536890.1, OU536891.1, OU536892.1, OU536893.1, OU536894.1, OU536895.1, OU536896.1, OU536897.1, OU536899.1, OU536900.1, OU536901.1, OU536904.1, OU536905.1, OU536906.1, OU536907.1, OU536908.1, OU536909.1, OU536910.1, OU536911.1, OU537077.1, OU537087.1, OU537091.1, OU537096.1, OU537098.1, OU537100.1, OU537107.1, OU537108.1, OU537127.1, OU537130.1, OU537131.1, OU537132.1, OU537133.1, OU537134.1, OU537135.1, OU537136.1, OU537137.1, OU537138.1, OU537139.1, OU537140.1, OU537141.1, OU537142.1, OU537143.1, OU537144.1, OU537145.1, OU537146.1, OU537147.1, OU537148.1, OU537149.1, OU537150.1, OU537151.1, OU537152.1, OU537153.1, OU537154.1, OU537155.1, OU537156.1, OU537157.1, OU537158.1, OU537159.1, OU537160.1, OU537161.1, OU537162.1, OU537163.1, OU537164.1, OU537165.1, OU537166.1, OU537167.1, OU537168.1, OU537169.1, OU537170.1, OU537171.1, OU537172.1, OU537173.1, OU537174.1, OU537175.1, OU537176.1, OU537177.1, OU537178.1, OU537179.1, OU537180.1, OU537181.1, OU537182.1, OU537186.1, OU537187.1, OU537204.1, OU537213.1, OU537221.1, OU537224.1, OU537228.1, OU537409.1, OU537410.1, OU537411.1, OU537412.1, OU537413.1, OU537414.1, OU537416.1, OU537417.1, OU537418.1, OU537419.1, OU537421.1, OU537422.1, OU537424.1, OU537425.1, OU537426.1, OU537427.1, OU537428.1, OU537429.1, OU537430.1, OU537431.1, OU537432.1, OU537433.1, OU537434.1, OU537436.1, OU537437.1, OU537438.1, OU537439.1, OU537441.1, OU537442.1, OU537443.1, OU537445.1, OU537446.1, OU537447.1, OU537448.1, OU537449.1, OU537450.1, OU537451.1, OU537453.1, OU537454.1, OU537455.1, OU537456.1, OU537457.1, OU537458.1, OU537459.1, OU537460.1, OU537461.1, OU537462.1, OU537464.1, OU537465.1, OU537466.1, OU537468.1, OU537469.1, OU537471.1, OU537472.1, OU537473.1, OU537474.1, OU537475.1, OU537476.1, OU537477.1, OU537478.1, OU537479.1, OU537480.1, OU537481.1, OU537482.1, OU537483.1, OU537484.1, OU537485.1, OU537486.1, OU537487.1, OU537515.1, OU537520.1, OU537615.1, OU537616.1, OU537619.1, OU537620.1, OU537621.1, OU537622.1, OU537624.1, OU537630.1, OU537633.1, OU537635.1, OU537636.1, OU537638.1, OU537640.1, OU537641.1, OU537644.1, OU537645.1, OU537646.1, OU537651.1, OU537652.1, OU537654.1, OU537655.1, OU537656.1, OU537657.1, OU537659.1, OU537660.1, OU537663.1, OU537664.1, OU537665.1, OU537666.1, OU537667.1, OU537675.1, OU537677.1, OU537678.1, OU537680.1, OU537681.1, OU537682.1, OU537683.1, OU537689.1, OU537690.1, OU537693.1, OU537694.1, OU537696.1, OU537698.1, OU537707.1, OU537709.1, OU537711.1, OU537713.1, OU537715.1, OU537718.1, OU537719.1, OU537720.1, OU537722.1, OU537761.1, OU537780.1, OU537782.1, OU537787.1, OU537801.1, OU538045.1, OU538046.1, OU538047.1, OU538049.1, OU538050.1, OU538051.1, OU538054.1, OU538055.1, OU538056.1, OU538057.1, OU538058.1, OU538059.1, OU538060.1, OU538062.1, OU538063.1, OU538064.1, OU538065.1, OU538066.1, OU538070.1, OU538071.1, OU538072.1, OU538073.1, OU538074.1, OU538075.1, OU538076.1, OU538077.1, OU538078.1, OU538079.1, OU538080.1, OU538081.1, OU538082.1, OU538303.1, OU538305.1, OU538309.1, OU538310.1, OU538311.1, OU538312.1, OU538313.1, OU538314.1, OU538320.1, OU538324.1, OU538326.1, OU538327.1, OU538331.1, OU538334.1, OU538335.1, OU538342.1, OU538343.1, OU538345.1, OU538347.1, OU538353.1, OU538354.1, OU538358.1, OU538359.1, OU538360.1, OU538362.1, OU538364.1, OU538367.1, OU538368.1, OU538370.1, OU538371.1, OU538372.1, OU538375.1, OU538377.1, OU538380.1, OU538382.1, OU538386.1, OU538390.1, OU538394.1, OU538397.1, OU538401.1, OU538403.1, OU538404.1, OU538405.1, OU538407.1, OU538408.1, OU538410.1, OU538531.1, OU540708.1, OU540709.1, OU540710.1, OU540711.1, OU540712.1, OU540713.1, OU540714.1, OU540715.1, OU540717.1, OU540718.1, OU540721.1, OU540722.1, OU540723.1, OU540725.1, OU540727.1, OU540730.1, OU540731.1, OU540732.1, OU540734.1, OU540735.1, OU540736.1, OU540738.1, OU540741.1, OU540742.1, OU540743.1, OU540744.1, OU540747.1, OU540748.1, OU540749.1, OU540750.1, OU540752.1, OU540755.1, OU540756.1, OU540757.1, OU540758.1, OU540759.1, OU540760.1, OU540762.1, OU540763.1, OU540764.1, OU540765.1, OU540766.1, OU540767.1, OU540768.1, OU540772.1, OU540774.1, OU540775.1, OU540776.1, OU540777.1, OU540779.1, OU540781.1, OU540783.1, OU540784.1, OU540786.1, OU540788.1, OU540789.1, OU540790.1, OU540791.1, OU540794.1, OU540795.1, OU540796.1, OU540797.1, OU540798.1, OU540800.1, OU540801.1, OU540802.1, OU540804.1, OU540805.1, OU540806.1, OU540807.1, OU540808.1, OU540810.1, OU540811.1, OU540812.1, OU540840.1, OU540846.1, OU540883.1, OU540898.1, OU540911.1, OU540924.1, OU540925.1, OU540926.1, OU540927.1, OU540928.1, OU540929.1, OU540930.1, OU540931.1, OU540932.1, OU540933.1, OU540934.1, OU540935.1, OU540936.1, OU540937.1, OU540938.1, OU540939.1, OU540940.1, OU540941.1, OU540942.1, OU540943.1, OU540944.1, OU540945.1, OU540946.1, OU540947.1, OU540948.1, OU540949.1, OU540950.1, OU540951.1, OU540952.1, OU540954.1, OU540955.1, OU540956.1, OU540957.1, OU540958.1, OU540959.1, OU540960.1, OU540961.1, OU540962.1, OU540963.1, OU540964.1, OU540965.1, OU540966.1, OU540968.1, OU540969.1, OU540970.1, OU540971.1, OU540972.1, OU540973.1, OU540974.1, OU540975.1, OU540976.1, OU540977.1, OU540978.1, OU540979.1, OU540980.1, OU540981.1, OU540982.1, OU540983.1, OU540984.1, OU540985.1, OU540986.1, OU540987.1, OU540988.1, OU540989.1, OU540990.1, OU540991.1, OU540992.1, OU540993.1, OU540994.1, OU540995.1, OU540996.1, OU540997.1, OU540998.1, OU540999.1, OU541000.1, OU541001.1, OU541002.1, OU541003.1, OU541004.1, OU541005.1, OU541006.1, OU541007.1, OU541008.1, OU541009.1, OU541010.1, OU541011.1, OU541012.1, OU541013.1, OU541014.1, OU541015.1, OU541016.1, OU541017.1, OU541018.1, OU541019.1, OU541020.1, OU541021.1, OU541022.1, OU541023.1, OU541024.1, OU541025.1, OU541026.1, OU541027.1, OU541028.1, OU541029.1, OU541030.1, OU541031.1, OU541032.1, OU541033.1, OU541034.1, OU541035.1, OU541036.1, OU541081.1, OU541104.1, OU541106.1, OU541114.1, OU541118.1, OU541129.1, OU541136.1, OU541147.1, OU541150.1, OU541152.1, OU541153.1, OU541154.1, OU541155.1, OU541156.1, OU541157.1, OU541158.1, OU541162.1, OU541163.1, OU541164.1, OU541165.1, OU541167.1, OU541169.1, OU541171.1, OU541172.1, OU541174.1, OU541175.1, OU541176.1, OU541177.1, OU541180.1, OU541183.1, OU541187.1, OU541189.1, OU541192.1, OU541194.1, OU541195.1, OU541196.1, OU541197.1, OU541198.1, OU541199.1, OU541200.1, OU541205.1, OU541208.1, OU541209.1, OU541210.1, OU541211.1, OU541212.1, OU541213.1, OU541214.1, OU541215.1, OU541218.1, OU541220.1, OU541222.1, OU541224.1, OU541227.1, OU541228.1, OU541229.1, OU541230.1, OU541233.1, OU541235.1, OU541236.1, OU541239.1, OU541241.1, OU541242.1, OU541244.1, OU541246.1, OU541247.1, OU541248.1, OU541680.1, OU541699.1, OU541703.1, OU541710.1, OU541740.1, OU541741.1, OU541743.1, OU541748.1, OU541755.1, OU541762.1, OU541763.1, OU541767.1, OU541772.1, OU541775.1, OU541777.1, OU541786.1, OU541790.1, OU541792.1, OU541793.1, OU541794.1, OU541797.1, OU541801.1, OU541802.1, OU541803.1, OU541804.1, OU541806.1, OU541807.1, OU541808.1, OU541809.1, OU541813.1, OU541814.1, OU541816.1, OU541817.1, OU541818.1, OU541819.1, OU541820.1, OU541821.1, OU541822.1, OU541824.1, OU541825.1, OU541826.1, OU541830.1, OU541836.1, OU541838.1, OU541839.1, OU541842.1, OU541844.1, OU541845.1, OU541848.1, OU541849.1, OU541851.1, OU541852.1, OU541853.1, OU541854.1, OU541855.1, OU541856.1, OU541857.1, OU541858.1, OU541859.1, OU541860.1, OU541861.1, OU541863.1, OU541864.1, OU541865.1, OU541867.1, OU541868.1, OU541869.1, OU541870.1, OU541871.1, OU541872.1, OU541875.1, OU541876.1, OU541878.1, OU541879.1, OU541882.1, OU541883.1, OU541884.1, OU541887.1, OU541888.1, OU541889.1, OU541890.1, OU542003.1, OU542004.1, OU542005.1, OU542007.1, OU542010.1, OU542012.1, OU542016.1, OU542017.1, OU542018.1, OU542019.1, OU542020.1, OU542021.1, OU542022.1, OU542024.1, OU542026.1, OU542029.1, OU542030.1, OU542033.1, OU542036.1, OU542037.1, OU542038.1, OU542042.1, OU542045.1, OU542046.1, OU542047.1, OU542048.1, OU542052.1, OU542054.1, OU542057.1, OU542059.1, OU542060.1, OU542062.1, OU542064.1, OU542065.1, OU542066.1, OU542070.1, OU542071.1, OU542073.1, OU542074.1, OU542076.1, OU542078.1, OU542079.1, OU542080.1, OU542081.1, OU542083.1, OU542084.1, OU542086.1, OU542088.1, OU542090.1, OU542093.1, OU542094.1, OU542097.1, OU542098.1, OU542100.1, OU542102.1, OU542104.1, OU542105.1, OU542106.1, OU542107.1, OU542224.1, OU542226.1, OU542227.1, OU542231.1, OU542232.1, OU542233.1, OU542234.1, OU542235.1, OU542237.1, OU542240.1, OU542242.1, OU542246.1, OU542247.1, OU542249.1, OU542250.1, OU542252.1, OU542254.1, OU542255.1, OU542257.1, OU542259.1, OU542260.1, OU542262.1, OU542265.1, OU542267.1, OU542269.1, OU542270.1, OU542271.1, OU542273.1, OU542274.1, OU542275.1, OU542276.1, OU542278.1, OU542280.1, OU542281.1, OU542282.1, OU542287.1, OU542288.1, OU542289.1, OU542290.1, OU542291.1, OU542293.1, OU542295.1, OU542297.1, OU542299.1, OU542303.1, OU542304.1, OU542305.1, OU542306.1, OU542307.1, OU542308.1, OU542309.1, OU542311.1, OU542312.1, OU542315.1, OU542318.1, OU542320.1, OU542323.1, OU542327.1, OU542450.1, OU542457.1, OU542461.1, OU542462.1, OU542465.1, OU542469.1, OU542470.1, OU542475.1, OU542476.1, OU542479.1, OU542481.1, OU542485.1, OU542493.1, OU542497.1, OU542498.1, OU542499.1, OU542500.1, OU542501.1, OU542502.1, OU542503.1, OU542505.1, OU542506.1, OU542507.1, OU542509.1, OU542517.1, OU542520.1, OU542521.1, OU542522.1, OU542523.1, OU542524.1, OU542526.1, OU542529.1, OU542530.1, OU542532.1, OU542534.1, OU542538.1, OU542542.1, OU542547.1, OU542548.1, OU542549.1, OU542550.1, OU542551.1, OU542552.1, OU542553.1, OU542554.1, OU542555.1, OU542556.1, OU542557.1, OU542558.1, OU542559.1, OU542560.1, OU542561.1, OU542562.1, OU542563.1, OU542564.1, OU542565.1, OU542568.1, OU542569.1, OU542571.1, OU542572.1, OU542575.1, OU542577.1, OU542578.1, OU542583.1, OU542584.1, OU542585.1, OU542589.1, OU542590.1, OU542591.1, OU542595.1, OU542598.1, OU542603.1, OU542605.1, OU542607.1, OU542613.1, OU542615.1, OU542617.1, OU542618.1, OU542619.1, OU542624.1, OU542625.1, OU542628.1, OU542637.1, OU542639.1, OU542641.1, OU542646.1, OU542648.1, OU542649.1, OU542651.1, OU542653.1, OU542654.1, OU542674.1, OU542677.1, OU542678.1, OU542679.1, OU542680.1, OU542683.1, OU542685.1, OU542687.1, OU542691.1, OU542693.1, OU542694.1, OU542696.1, OU542702.1, OU542703.1, OU542704.1, OU542705.1, OU542707.1, OU542708.1, OU542717.1, OU542720.1, OU542722.1, OU542723.1, OU542725.1, OU542733.1, OU542735.1, OU542736.1, OU542737.1, OU542738.1, OU542741.1, OU542742.1, OU542743.1, OU542745.1, OU542746.1, OU542748.1, OU542751.1, OU542752.1, OU542754.1, OU542757.1, OU542761.1, OU542762.1, OU542763.1, OU542764.1, OU542765.1, OU542766.1, OU542767.1, OU542768.1, OU542769.1, OU542770.1, OU542771.1, OU542772.1, OU542773.1, OU542774.1, OU542775.1, OU542776.1, OU542777.1, OU542778.1, OU542779.1, OU542780.1, OU542781.1, OU542782.1, OU542783.1, OU542784.1, OU542785.1, OU542786.1, OU542787.1, OU542788.1, OU542789.1, OU542790.1, OU542791.1, OU542792.1, OU542793.1, OU542799.1, OU542804.1, OU542805.1, OU542806.1, OU542809.1, OU542811.1, OU542816.1, OU542817.1, OU542825.1, OU542828.1, OU542830.1, OU542832.1, OU542835.1, OU542837.1, OU542839.1, OU542843.1, OU542846.1, OU542850.1, OU542851.1, OU542853.1, OU542856.1, OU542857.1, OU542861.1, OU542863.1, OU542864.1, OU542865.1, OU542867.1, OU542869.1, OU542872.1, OU542874.1, OU542902.1, OU542903.1, OU542904.1, OU542905.1, OU542908.1, OU542909.1, OU542910.1, OU542911.1, OU542912.1, OU542916.1, OU542918.1, OU542924.1, OU542925.1, OU542929.1, OU542930.1, OU542931.1, OU542932.1, OU542933.1, OU542934.1, OU542936.1, OU542937.1, OU542938.1, OU542939.1, OU542940.1, OU542941.1, OU542942.1, OU542943.1, OU542945.1, OU542947.1, OU542948.1, OU542949.1, OU542952.1, OU542953.1, OU542954.1, OU542955.1, OU542959.1, OU542962.1, OU542963.1, OU542964.1, OU542967.1, OU542968.1, OU542970.1, OU542971.1, OU542972.1, OU542974.1, OU542975.1, OU542976.1, OU542977.1, OU542980.1, OU542981.1, OU542982.1, OU543120.1, OU543122.1, OU543128.1, OU543135.1, OU543140.1, OU543141.1, OU543142.1, OU543145.1, OU543149.1, OU543153.1, OU543156.1, OU543158.1, OU543160.1, OU543174.1, OU543175.1, OU543179.1, OU543185.1, OU543186.1, OU543190.1, OU543196.1, OU543197.1, OU543202.1, OU543203.1, OU543204.1, OU543205.1, OU543206.1, OU543207.1, OU543208.1, OU543209.1, OU543210.1, OU543211.1, OU543212.1, OU543213.1, OU543214.1, OU543215.1, OU543216.1, OU543217.1, OU543218.1, OU543219.1, OU543220.1, OU543221.1, OU543222.1, OU543223.1, OU543224.1, OU543225.1, OU543226.1, OU543227.1, OU543228.1, OU543229.1, OU543230.1, OU543231.1, OU543232.1, OU543233.1, OU543234.1, OU543235.1, OU543236.1, OU543237.1, OU543238.1, OU543239.1, OU543240.1, OU543241.1, OU543242.1, OU543243.1, OU543244.1, OU543245.1, OU543246.1, OU543247.1, OU543248.1, OU543249.1, OU543250.1, OU543251.1, OU543252.1, OU543253.1, OU543254.1, OU543255.1, OU543256.1, OU543257.1, OU543258.1, OU543259.1, OU543260.1, OU543261.1, OU543262.1, OU543263.1, OU543264.1, OU543265.1, OU543266.1, OU543267.1, OU543268.1, OU543269.1, OU543270.1, OU543271.1, OU543272.1, OU543273.1, OU543274.1, OU543275.1, OU543276.1, OU543277.1, OU543278.1, OU543279.1, OU543280.1, OU543281.1, OU543282.1, OU543283.1, OU543284.1, OU543285.1, OU543286.1, OU543287.1, OU543288.1, OU543289.1, OU543290.1, OU543291.1, OU543292.1, OU543293.1, OU543294.1, OU543295.1, OU543296.1, OU543297.1, OU543298.1, OU543299.1, OU543300.1, OU543301.1, OU543302.1, OU543303.1, OU543304.1, OU543305.1, OU543306.1, OU543307.1, OU543308.1, OU543309.1, OU543310.1, OU543311.1, OU543312.1, OU543313.1, OU543314.1, OU543315.1, OU543316.1, OU543317.1, OU543318.1, OU543319.1, OU543320.1, OU543321.1, OU543322.1, OU543323.1, OU543324.1, OU543325.1, OU543326.1, OU543327.1, OU543328.1, OU543329.1, OU543330.1, OU543331.1, OU543332.1, OU543333.1, OU543335.1, OU543336.1, OU543337.1, OU543338.1, OU543340.1, OU543342.1, OU543343.1, OU543345.1, OU543348.1, OU543349.1, OU543352.1, OU543354.1, OU543355.1, OU543361.1, OU543366.1, OU543367.1, OU543369.1, OU543370.1, OU543375.1, OU543379.1, OU543382.1, OU543386.1, OU543387.1, OU543393.1, OU543394.1, OU543395.1, OU543396.1, OU543403.1, OU543406.1, OU543409.1, OU543410.1, OU543412.1, OU543415.1, OU543416.1, OU543418.1, OU543419.1, OU543420.1, OU543450.1, OU543451.1, OU543457.1, OU543458.1, OU543459.1, OU543460.1, OU543461.1, OU543462.1, OU543464.1, OU543465.1, OU543466.1, OU543468.1, OU543469.1, OU543472.1, OU543474.1, OU543475.1, OU543476.1, OU543478.1, OU543483.1, OU543485.1, OU543487.1, OU543488.1, OU543494.1, OU543496.1, OU543499.1, OU543500.1, OU543502.1, OU543504.1, OU543506.1, OU543507.1, OU543509.1, OU543510.1, OU543512.1, OU543513.1, OU543514.1, OU543515.1, OU543516.1, OU543518.1, OU543519.1, OU543521.1, OU543526.1, OU543527.1, OU543528.1, OU543529.1, OU543530.1, OU543531.1, OU543532.1, OU543533.1, OU543534.1, OU543535.1, OU543536.1, OU543537.1, OU543538.1, OU543541.1, OU543542.1, OU543543.1, OU543544.1, OU543545.1, OU543546.1, OU543547.1, OU543548.1, OU543549.1, OU543550.1, OU543551.1, OU543552.1, OU543553.1, OU543554.1, OU543555.1, OU543556.1, OU543557.1, OU543560.1, OU543561.1, OU543563.1, OU543567.1, OU543568.1, OU543569.1, OU543571.1, OU543572.1, OU543573.1, OU543574.1, OU543583.1, OU543587.1, OU543589.1, OU543592.1, OU543593.1, OU543595.1, OU543600.1, OU543601.1, OU543602.1, OU543604.1, OU543606.1, OU543607.1, OU543608.1, OU543611.1, OU543612.1, OU543616.1, OU543619.1, OU543622.1, OU543624.1, OU543627.1, OU543631.1, OU543632.1, OU543634.1, OU543635.1, OU543670.1, OU543674.1, OU543679.1, OU543680.1, OU543686.1, OU543690.1, OU543691.1, OU543693.1, OU543695.1, OU543699.1, OU543701.1, OU543704.1, OU543711.1, OU543713.1, OU543717.1, OU543721.1, OU543722.1, OU543728.1, OU543738.1, OU543739.1, OU543740.1, OU543742.1, OU543745.1, OU543748.1, OU543751.1, OU543754.1, OU543756.1, OU544400.1, OU544406.1, OU544414.1, OU544415.1, OU544600.1, OU544603.1, OU544612.1, OU544621.1, OU544627.1, OU544628.1, OU544630.1, OU544874.1, OU544877.1, OU544879.1, OU544883.1, OU544887.1, OU544895.1, OU544897.1, OU544900.1, OU544905.1, OU544906.1, OU544920.1, OU545203.1, OU545205.1, OU545206.1, OU545207.1, OU545208.1, OU545210.1, OU545211.1, OU545213.1, OU545214.1, OU545218.1, OU545219.1, OU545220.1, OU545221.1, OU545222.1, OU545223.1, OU545224.1, OU545225.1, OU545228.1, OU545229.1, OU545230.1, OU545232.1, OU545233.1, OU545234.1, OU545236.1, OU545238.1, OU545239.1, OU545240.1, OU545241.1, OU545242.1, OU545245.1, OU545246.1, OU545247.1, OU545248.1, OU545249.1, OU545250.1, OU545251.1, OU545252.1, OU545253.1, OU545255.1, OU545256.1, OU545257.1, OU545258.1, OU545259.1, OU545260.1, OU545261.1, OU545262.1, OU545263.1, OU545264.1, OU545265.1, OU545266.1, OU545267.1, OU545268.1, OU545269.1, OU545270.1, OU545271.1, OU545272.1, OU545273.1, OU545274.1, OU545275.1, OU545276.1, OU545277.1, OU545278.1, OU545279.1, OU545280.1, OU545281.1, OU545282.1, OU545283.1, OU545284.1, OU545285.1, OU545286.1, OU545287.1, OU545288.1, OU545289.1, OU545290.1, OU545291.1, OU545292.1, OU545293.1, OU545295.1, OU545296.1, OU545297.1, OU545298.1, OU545299.1, OU545300.1, OU545301.1, OU545302.1, OU545303.1, OU545304.1, OU545305.1, OU545306.1, OU545307.1, OU545308.1, OU545309.1, OU545310.1, OU545312.1, OU545315.1, OU545321.1, OU545324.1, OU545326.1, OU545327.1, OU545329.1, OU545330.1, OU545333.1, OU545334.1, OU545344.1, OU545347.1, OU545349.1, OU545352.1, OU545354.1, OU545355.1, OU545466.1, OU545467.1, OU545470.1, OU545471.1, OU545472.1, OU545473.1, OU545475.1, OU545476.1, OU545477.1, OU545479.1, OU545480.1, OU545481.1, OU545483.1, OU545487.1, OU545488.1, OU545490.1, OU545493.1, OU545494.1, OU545498.1, OU545499.1, OU545500.1, OU545501.1, OU545502.1, OU545503.1, OU545504.1, OU545505.1, OU545506.1, OU545507.1, OU545508.1, OU545509.1, OU545510.1, OU545511.1, OU545512.1, OU545513.1, OU545514.1, OU545515.1, OU545516.1, OU545517.1, OU545518.1, OU545519.1, OU545520.1, OU545521.1, OU545523.1, OU545524.1, OU545525.1, OU545526.1, OU545527.1, OU545528.1, OU545529.1, OU545530.1, OU545531.1, OU545532.1, OU545533.1, OU545534.1, OU545535.1, OU545536.1, OU545537.1, OU545538.1, OU545539.1, OU545540.1, OU545541.1, OU545542.1, OU545543.1, OU545544.1, OU545545.1, OU545546.1, OU545547.1, OU545548.1, OU545549.1, OU545550.1, OU545551.1, OU545552.1, OU545553.1, OU545554.1, OU545555.1, OU545556.1, OU545557.1, OU545558.1, OU545559.1, OU545560.1, OU545561.1, OU545562.1, OU545563.1, OU545564.1, OU545565.1, OU545567.1, OU545568.1, OU545569.1, OU545570.1, OU545571.1, OU545572.1, OU545573.1, OU545574.1, OU545575.1, OU545576.1, OU545577.1, OU545578.1, OU545579.1, OU545580.1, OU545581.1, OU545582.1, OU545583.1, OU545584.1, OU545585.1, OU545586.1, OU545587.1, OU545588.1, OU545590.1, OU545591.1, OU545592.1, OU545594.1, OU545595.1, OU545596.1, OU545597.1, OU545598.1, OU545599.1, OU545600.1, OU545601.1, OU545602.1, OU545603.1, OU545604.1, OU545605.1, OU545606.1, OU545607.1, OU545608.1, OU545609.1, OU545611.1, OU545612.1, OU545613.1, OU545616.1, OU545617.1, OU545618.1, OU545619.1, OU545620.1, OU545621.1, OU545622.1, OU545623.1, OU545624.1, OU545625.1, OU545626.1, OU545627.1, OU545629.1, OU545630.1, OU545631.1, OU545632.1, OU545633.1, OU545634.1, OU545635.1, OU545636.1, OU545637.1, OU545638.1, OU545640.1, OU545641.1, OU545642.1, OU545643.1, OU545644.1, OU545645.1, OU545646.1, OU545647.1, OU545648.1, OU545649.1, OU545650.1, OU545651.1, OU545652.1, OU545653.1, OU545654.1, OU545655.1, OU545656.1, OU545657.1, OU545658.1, OU545659.1, OU545660.1, OU545661.1, OU545662.1, OU545663.1, OU545664.1, OU545665.1, OU545666.1, OU545667.1, OU545668.1, OU545669.1, OU545670.1, OU545671.1, OU545672.1, OU545673.1, OU545674.1, OU545675.1, OU545676.1, OU545677.1, OU545678.1, OU545679.1, OU545680.1, OU545681.1, OU545682.1, OU545683.1, OU545684.1, OU545685.1, OU545686.1, OU545687.1, OU545688.1, OU545689.1, OU545690.1, OU545691.1, OU545692.1, OU545693.1, OU545694.1, OU545695.1, OU545696.1, OU545697.1, OU545698.1, OU545699.1, OU545700.1, OU545701.1, OU545702.1, OU545703.1, OU545704.1, OU545705.1, OU545706.1, OU545707.1, OU545708.1, OU545709.1, OU545710.1, OU545711.1, OU545712.1, OU545713.1, OU545714.1, OU545715.1, OU545716.1, OU545717.1, OU545718.1, OU545719.1, OU545720.1, OU545721.1, OU545723.1, OU545724.1, OU545725.1, OU545727.1, OU545728.1, OU545729.1, OU545731.1, OU545732.1, OU545733.1, OU545734.1, OU545735.1, OU545736.1, OU545737.1, OU545738.1, OU545739.1, OU545740.1, OU545741.1, OU545742.1, OU545743.1, OU545744.1, OU545745.1, OU545746.1, OU545747.1, OU545748.1, OU545749.1, OU545750.1, OU545751.1, OU545752.1, OU545753.1, OU545754.1, OU545755.1, OU545756.1, OU545757.1, OU545758.1, OU545759.1, OU545760.1, OU545761.1, OU545762.1, OU545763.1, OU545764.1, OU545765.1, OU545766.1, OU545767.1, OU545768.1, OU545769.1, OU545770.1, OU545771.1, OU545772.1, OU545773.1, OU545774.1, OU545775.1, OU545776.1, OU545777.1, OU545778.1, OU545779.1, OU545780.1, OU545781.1, OU545782.1, OU545783.1, OU545784.1, OU545785.1, OU545786.1, OU545787.1, OU545788.1, OU545789.1, OU545790.1, OU545791.1, OU545792.1, OU545793.1, OU545794.1, OU545795.1, OU545796.1, OU545797.1, OU545798.1, OU545799.1, OU545801.1, OU545803.1, OU545804.1, OU545805.1, OU545806.1, OU545807.1, OU545808.1, OU545810.1, OU545811.1, OU545812.1, OU545813.1, OU545814.1, OU545815.1, OU545816.1, OU545817.1, OU545818.1, OU545819.1, OU545820.1, OU545821.1, OU545822.1, OU545823.1, OU545824.1, OU545825.1, OU545826.1, OU545827.1, OU545828.1, OU545829.1, OU545831.1, OU545832.1, OU545833.1, OU545834.1, OU545835.1, OU545836.1, OU545837.1, OU545839.1, OU545840.1, OU545841.1, OU545842.1, OU545843.1, OU545844.1, OU545845.1, OU545846.1, OU545848.1, OU545849.1, OU545851.1, OU545852.1, OU545853.1, OU545859.1, OU545861.1, OU545862.1, OU545863.1, OU545865.1, OU545866.1, OU545870.1, OU545911.1, OU545916.1, OU545919.1, OU545920.1, OU545925.1, OU545931.1, OU545938.1, OU545940.1, OU545944.1, OU545946.1, OU545948.1, OU545949.1, OU545950.1, OU545951.1, OU545952.1, OU545953.1, OU545954.1, OU545955.1, OU545956.1, OU545957.1, OU545958.1, OU545959.1, OU545960.1, OU545961.1, OU545962.1, OU545963.1, OU545964.1, OU545965.1, OU545966.1, OU545967.1, OU545968.1, OU545969.1, OU545970.1, OU545971.1, OU545972.1, OU545973.1, OU545974.1, OU545975.1, OU545976.1, OU545977.1, OU545978.1, OU545979.1, OU545980.1, OU545981.1, OU545982.1, OU545983.1, OU545984.1, OU545986.1, OU545987.1, OU545988.1, OU545989.1, OU545990.1, OU545991.1, OU545992.1, OU545993.1, OU545994.1, OU545995.1, OU545996.1, OU545997.1, OU545998.1, OU545999.1, OU546000.1, OU546001.1, OU546002.1, OU546003.1, OU546004.1, OU546005.1, OU546006.1, OU546007.1, OU546008.1, OU546009.1, OU546010.1, OU546011.1, OU546012.1, OU546013.1, OU546014.1, OU546015.1, OU546016.1, OU546017.1, OU546018.1, OU546019.1, OU546020.1, OU546021.1, OU546022.1, OU546023.1, OU546024.1, OU546025.1, OU546026.1, OU546027.1, OU546028.1, OU546029.1, OU546030.1, OU546031.1, OU546032.1, OU546033.1, OU546034.1, OU546035.1, OU546036.1, OU546038.1, OU546039.1, OU546040.1, OU546041.1, OU546042.1, OU546043.1, OU546044.1, OU546045.1, OU546046.1, OU546047.1, OU546048.1, OU546049.1, OU546050.1, OU546051.1, OU546052.1, OU546053.1, OU546054.1, OU546055.1, OU546056.1, OU546057.1, OU546058.1, OU546059.1, OU546065.1, OU546068.1, OU546070.1, OU546071.1, OU546072.1, OU546073.1, OU546074.1, OU546075.1, OU546076.1, OU546078.1, OU546084.1, OU546087.1, OU546092.1, OU547089.1, OU547090.1, OU547091.1, OU547092.1, OU547098.1, OU547101.1, OU547103.1, OU547104.1, OU547105.1, OU547106.1, OU547108.1, OU547109.1, OU547111.1, OU547115.1, OU547116.1, OU547118.1, OU547119.1, OU547120.1, OU547121.1, OU547122.1, OU547123.1, OU547124.1, OU547125.1, OU547126.1, OU547127.1, OU547128.1, OU547129.1, OU547130.1, OU547131.1, OU547132.1, OU547133.1, OU547134.1, OU547135.1, OU547136.1, OU547153.1, OU547158.1, OU547159.1, OU547162.1, OU547163.1, OU547165.1, OU547168.1, OU547174.1, OU547175.1, OU547181.1, OU547188.1, OU547189.1, OU547192.1, OU547194.1, OU547199.1, OU547201.1, OU547207.1, OU547211.1, OU547212.1, OU547216.1, OU547217.1, OU547220.1, OU547221.1, OU547224.1, OU547226.1, OU547227.1, OU547231.1, OU547232.1, OU547233.1, OU547234.1, OU547235.1, OU547236.1, OU547237.1, OU547238.1, OU547239.1, OU547240.1, OU547241.1, OU547242.1, OU547243.1, OU547244.1, OU547245.1, OU547246.1, OU547247.1, OU547248.1, OU547249.1, OU547250.1, OU547251.1, OU547252.1, OU547253.1, OU547254.1, OU547255.1, OU547256.1, OU547257.1, OU547258.1, OU547259.1, OU547260.1, OU547261.1, OU547262.1, OU547263.1, OU547264.1, OU547265.1, OU547266.1, OU547267.1, OU547268.1, OU547269.1, OU547270.1, OU547271.1, OU547272.1, OU547273.1, OU547274.1, OU547275.1, OU547276.1, OU547277.1, OU547278.1, OU547279.1, OU547280.1, OU547281.1, OU547282.1, OU547283.1, OU547284.1, OU547285.1, OU547286.1, OU547287.1, OU547288.1, OU547289.1, OU547290.1, OU547291.1, OU547292.1, OU547293.1, OU547294.1, OU547295.1, OU547296.1, OU547297.1, OU547298.1, OU547299.1, OU547300.1, OU547301.1, OU547302.1, OU547303.1, OU547304.1, OU547305.1, OU547306.1, OU547307.1, OU547308.1, OU547309.1, OU547310.1, OU547311.1, OU547312.1, OU547313.1, OU547314.1, OU547315.1, OU547316.1, OU547318.1, OU547319.1, OU547320.1, OU547321.1, OU547322.1, OU547323.1, OU547324.1, OU547325.1, OU547326.1, OU547327.1, OU547328.1, OU547329.1, OU547330.1, OU547331.1, OU547332.1, OU547333.1, OU547335.1, OU547336.1, OU547337.1, OU547338.1, OU547339.1, OU547340.1, OU547341.1, OU547342.1, OU547343.1, OU547344.1, OU547345.1, OU547346.1, OU547347.1, OU547348.1, OU547349.1, OU547350.1, OU547351.1, OU547352.1, OU547353.1, OU547354.1, OU547356.1, OU547357.1, OU547358.1, OU547359.1, OU547360.1, OU547361.1, OU547362.1, OU547363.1, OU547364.1, OU547365.1, OU547366.1, OU547367.1, OU547368.1, OU547369.1, OU547370.1, OU547371.1, OU547372.1, OU547373.1, OU547374.1, OU547375.1, OU547376.1, OU547377.1, OU547378.1, OU547379.1, OU547380.1, OU547381.1, OU547382.1, OU547383.1, OU547384.1, OU547386.1, OU547387.1, OU547388.1, OU547389.1, OU547390.1, OU547391.1, OU547392.1, OU547393.1, OU547394.1, OU547395.1, OU547396.1, OU547397.1, OU547398.1, OU547399.1, OU547400.1, OU547403.1, OU547404.1, OU547405.1, OU547406.1, OU547407.1, OU547408.1, OU547409.1, OU547410.1, OU547411.1, OU547412.1, OU547413.1, OU547414.1, OU547415.1, OU547416.1, OU547417.1, OU547418.1, OU547419.1, OU547420.1, OU547421.1, OU547422.1, OU547423.1, OU547424.1, OU547425.1, OU547426.1, OU547427.1, OU547428.1, OU547429.1, OU547430.1, OU547431.1, OU547432.1, OU547433.1, OU547434.1, OU547435.1, OU547436.1, OU547437.1, OU547438.1, OU547439.1, OU547440.1, OU547441.1, OU547442.1, OU547444.1, OU547445.1, OU547446.1, OU547447.1, OU547448.1, OU547449.1, OU547450.1, OU547451.1, OU547452.1, OU547453.1, OU547454.1, OU547455.1, OU547456.1, OU547457.1, OU547458.1, OU547459.1, OU547460.1, OU547461.1, OU547462.1, OU547463.1, OU547464.1, OU547465.1, OU547466.1, OU547467.1, OU547468.1, OU547469.1, OU547470.1, OU547471.1, OU547472.1, OU547473.1, OU547474.1, OU547476.1, OU547477.1, OU547478.1, OU547479.1, OU547480.1, OU547481.1, OU547482.1, OU547483.1, OU547484.1, OU547485.1, OU547486.1, OU547487.1, OU547488.1, OU547489.1, OU547490.1, OU547491.1, OU547492.1, OU547493.1, OU547494.1, OU547495.1, OU547496.1, OU547497.1, OU547498.1, OU547500.1, OU547501.1, OU547503.1, OU547504.1, OU547505.1, OU547506.1, OU547507.1, OU547508.1, OU547509.1, OU547510.1, OU547511.1, OU547512.1, OU547513.1, OU547514.1, OU547515.1, OU547516.1, OU547517.1, OU547518.1, OU547519.1, OU547520.1, OU547521.1, OU547522.1, OU547523.1, OU547524.1, OU547525.1, OU547526.1, OU547527.1, OU547528.1, OU547529.1, OU547530.1, OU547531.1, OU547532.1, OU547533.1, OU547534.1, OU547535.1, OU547536.1, OU547537.1, OU547538.1, OU547539.1, OU547540.1, OU547541.1, OU547542.1, OU547543.1, OU547544.1, OU547545.1, OU547546.1, OU547547.1, OU547548.1, OU547549.1, OU547550.1, OU547551.1, OU547552.1, OU547553.1, OU547554.1, OU547555.1, OU547556.1, OU547557.1, OU547558.1, OU547559.1, OU547560.1, OU547561.1, OU547562.1, OU547563.1, OU547564.1, OU547565.1, OU547566.1, OU547567.1, OU547568.1, OU547569.1, OU547570.1, OU547571.1, OU547572.1, OU547573.1, OU547574.1, OU547575.1, OU547576.1, OU547577.1, OU547578.1, OU547579.1, OU547580.1, OU547581.1, OU547582.1, OU547583.1, OU547584.1, OU547586.1, OU547587.1, OU547588.1, OU547589.1, OU547590.1, OU547592.1, OU547593.1, OU547594.1, OU547596.1, OU547597.1, OU547598.1, OU547599.1, OU547600.1, OU547601.1, OU547602.1, OU547603.1, OU547604.1, OU547605.1, OU547606.1, OU547613.1, OU547625.1, OU547643.1, OU547647.1, OU547648.1, OU547718.1, OU547720.1, OU547721.1, OU547724.1, OU547727.1, OU547728.1, OU547729.1, OU547732.1, OU547733.1, OU547734.1, OU547737.1, OU547740.1, OU547741.1, OU547742.1, OU547743.1, OU547745.1, OU547746.1, OU547748.1, OU547749.1, OU547750.1, OU547754.1, OU547756.1, OU547757.1, OU547758.1, OU547759.1, OU547762.1, OU547765.1, OU547768.1, OU547769.1, OU547770.1, OU547771.1, OU547772.1, OU547773.1, OU547774.1, OU547775.1, OU547776.1, OU547777.1, OU547778.1, OU547781.1, OU547782.1, OU547784.1, OU547785.1, OU548981.1, OU548983.1, OU548986.1, OU548994.1, OU549001.1, OU549002.1, OU549004.1, OU549009.1, OU549022.1, OU549025.1, OU549026.1, OU549027.1, OU549028.1, OU549029.1, OU549030.1, OU549031.1, OU549032.1, OU549033.1, OU549034.1, OU549035.1, OU549036.1, OU549037.1, OU549038.1, OU549039.1, OU549040.1, OU549041.1, OU549042.1, OU549043.1, OU549044.1, OU549045.1, OU549046.1, OU549048.1, OU549049.1, OU549050.1, OU549051.1, OU549052.1, OU549053.1, OU549055.1, OU549056.1, OU549057.1, OU549058.1, OU549059.1, OU549060.1, OU549061.1, OU549062.1, OU549063.1, OU549064.1, OU549065.1, OU549066.1, OU549067.1, OU549068.1, OU549069.1, OU549070.1, OU549071.1, OU549072.1, OU549073.1, OU549074.1, OU549075.1, OU549076.1, OU549077.1, OU549078.1, OU549079.1, OU549080.1, OU549081.1, OU549082.1, OU549083.1, OU549084.1, OU549085.1, OU549086.1, OU549087.1, OU549088.1, OU549089.1, OU549090.1, OU549091.1, OU549092.1, OU549093.1, OU549094.1, OU549095.1, OU549096.1, OU549097.1, OU549098.1, OU549099.1, OU549100.1, OU549101.1, OU549102.1, OU549103.1, OU549104.1, OU549105.1, OU549106.1, OU549107.1, OU549108.1, OU549109.1, OU549110.1, OU549111.1, OU549112.1, OU549113.1, OU549114.1, OU549115.1, OU549116.1, OU549117.1, OU549118.1, OU549119.1, OU549120.1, OU549121.1, OU549122.1, OU549123.1, OU549124.1, OU549125.1, OU549126.1, OU549127.1, OU549129.1, OU549130.1, OU549131.1, OU549132.1, OU549133.1, OU549134.1, OU549135.1, OU549136.1, OU549137.1, OU549138.1, OU549139.1, OU549140.1, OU549141.1, OU549143.1, OU549144.1, OU549145.1, OU549148.1, OU549150.1, OU549151.1, OU549154.1, OU549155.1, OU549156.1, OU549161.1, OU549163.1, OU549164.1, OU549165.1, OU549167.1, OU549168.1, OU549169.1, OU549170.1, OU549171.1, OU549172.1, OU549173.1, OU549174.1, OU549175.1, OU549176.1, OU549178.1, OU549179.1, OU549181.1, OU549182.1, OU549183.1, OU549184.1, OU549186.1, OU549190.1, OU549193.1, OU549195.1, OU549197.1, OU549236.1, OU549237.1, OU549238.1, OU549239.1, OU549240.1, OU549241.1, OU549242.1, OU549246.1, OU549248.1, OU549250.1, OU549251.1, OU549254.1, OU549260.1, OU549262.1, OU549264.1, OU549265.1, OU549267.1, OU549270.1, OU549271.1, OU549274.1, OU549275.1, OU549286.1, OU549290.1, OU549292.1, OU549296.1, OU549305.1, OU549306.1, OU549308.1, OU549309.1, OU549310.1, OU549312.1, OU549320.1, OU549327.1, OU549328.1, OU549330.1, OU549331.1, OU549333.1, OU549334.1, OU549335.1, OU549336.1, OU549337.1, OU549339.1, OU549340.1, OU549342.1, OU549345.1, OU549346.1, OU549347.1, OU549348.1, OU549349.1, OU549350.1, OU549351.1, OU549352.1, OU549353.1, OU549354.1, OU549356.1, OU549357.1, OU549358.1, OU549359.1, OU549360.1, OU549361.1, OU549362.1, OU549363.1, OU549364.1, OU549365.1, OU549366.1, OU549367.1, OU549368.1, OU549369.1, OU549370.1, OU549371.1, OU549372.1, OU549373.1, OU549374.1, OU549375.1, OU549376.1, OU549377.1, OU549378.1, OU549379.1, OU549380.1, OU549381.1, OU549382.1, OU549383.1, OU549384.1, OU549385.1, OU549386.1, OU549387.1, OU549388.1, OU549389.1, OU549390.1, OU549391.1, OU549392.1, OU549393.1, OU549394.1, OU549395.1, OU549396.1, OU549397.1, OU549398.1, OU549399.1, OU549400.1, OU549401.1, OU549402.1, OU549403.1, OU549404.1, OU549405.1, OU549406.1, OU549407.1, OU549408.1, OU549409.1, OU549410.1, OU549411.1, OU549412.1, OU549413.1, OU549414.1, OU549415.1, OU549416.1, OU549417.1, OU549418.1, OU549419.1, OU549420.1, OU549421.1, OU549422.1, OU549423.1, OU549424.1, OU549425.1, OU549426.1, OU549427.1, OU549428.1, OU549429.1, OU549430.1, OU549431.1, OU549432.1, OU549433.1, OU549434.1, OU549435.1, OU549436.1, OU549437.1, OU549438.1, OU549439.1, OU549441.1, OU549442.1, OU549443.1, OU549444.1, OU549445.1, OU549446.1, OU549447.1, OU549448.1, OU549449.1, OU549450.1, OU549451.1, OU549452.1, OU549453.1, OU549454.1, OU549455.1, OU549458.1, OU549459.1, OU549460.1, OU549461.1, OU549462.1, OU549463.1, OU549464.1, OU549465.1, OU549466.1, OU549468.1, OU549469.1, OU549471.1, OU549473.1, OU549475.1, OU549476.1, OU549477.1, OU549479.1, OU549480.1, OU549482.1, OU549485.1, OU549487.1, OU549488.1, OU549490.1, OU549491.1, OU549492.1, OU549493.1, OU549494.1, OU549496.1, OU549497.1, OU549498.1, OU549501.1, OU549502.1, OU549503.1, OU549504.1, OU549505.1, OU549509.1, OU549510.1, OU549511.1, OU549512.1, OU549514.1, OU549516.1, OU549517.1, OU549518.1, OU549519.1, OU549565.1, OU549566.1, OU549568.1, OU549569.1, OU549570.1, OU549571.1, OU549572.1, OU549573.1, OU549574.1, OU549576.1, OU549577.1, OU549578.1, OU549579.1, OU549580.1, OU549581.1, OU549582.1, OU549584.1, OU549585.1, OU549587.1, OU549588.1, OU549589.1, OU549590.1, OU549591.1, OU549592.1, OU549593.1, OU549594.1, OU549595.1, OU549596.1, OU549597.1, OU549598.1, OU549599.1, OU549600.1, OU549601.1, OU549602.1, OU549603.1, OU549604.1, OU549605.1, OU549606.1, OU549607.1, OU549608.1, OU549609.1, OU549610.1, OU549611.1, OU549613.1, OU549614.1, OU549615.1, OU549616.1, OU549617.1, OU549618.1, OU549619.1, OU549621.1, OU549622.1, OU549623.1, OU549624.1, OU549625.1, OU549626.1, OU549627.1, OU549628.1, OU549629.1, OU549630.1, OU549631.1, OU549632.1, OU549633.1, OU549634.1, OU549635.1, OU549636.1, OU549637.1, OU549638.1, OU549639.1, OU549640.1, OU549641.1, OU549642.1, OU549643.1, OU549644.1, OU549645.1, OU549646.1, OU549647.1, OU549648.1, OU549649.1, OU549650.1, OU549651.1, OU549652.1, OU549653.1, OU549654.1, OU549655.1, OU549656.1, OU549657.1, OU549658.1, OU549659.1, OU549660.1, OU549661.1, OU549662.1, OU549663.1, OU549664.1, OU549665.1, OU549666.1, OU549667.1, OU549668.1, OU549669.1, OU549670.1, OU549671.1, OU549672.1, OU549673.1, OU549674.1, OU549683.1, OU549684.1, OU549686.1, OU549687.1, OU549688.1, OU549691.1, OU549697.1, OU549700.1, OU549701.1, OU549702.1, OU549704.1, OU549706.1, OU549707.1, OU549711.1, OU549712.1, OU549714.1, OU549715.1, OU549716.1, OU549717.1, OU549724.1, OU549728.1, OU549729.1, OU550236.1, OU550237.1, OU550240.1, OU550241.1, OU550243.1, OU550245.1, OU550248.1, OU550249.1, OU550252.1, OU550254.1, OU550258.1, OU550259.1, OU550260.1, OU550261.1, OU550262.1, OU550263.1, OU550264.1, OU550267.1, OU550269.1, OU550270.1, OU550272.1, OU550273.1, OU550276.1, OU550278.1, OU550279.1, OU550280.1, OU550281.1, OU550282.1, OU550283.1, OU550286.1, OU550287.1, OU550290.1, OU550291.1, OU550293.1, OU550295.1, OU550296.1, OU550298.1, OU550300.1, OU550302.1, OU550303.1, OU550304.1, OU550305.1, OU550308.1, OU550309.1, OU550312.1, OU550314.1, OU550315.1, OU550319.1, OU550320.1, OU550322.1, OU550324.1, OU550325.1, OU550328.1, OU550329.1, OU550331.1, OU550333.1, OU550338.1, OU550339.1, OU550340.1, OU550341.1, OU550342.1, OU550344.1, OU550345.1, OU550346.1, OU550347.1, OU550348.1, OU550349.1, OU550350.1, OU550351.1, OU550352.1, OU550354.1, OU550356.1, OU550357.1, OU550358.1, OU550359.1, OU550360.1, OU550361.1, OU550362.1, OU550363.1, OU550366.1, OU550367.1, OU550371.1, OU550372.1, OU550373.1, OU550374.1, OU550375.1, OU550376.1, OU550378.1, OU550379.1, OU550380.1, OU550384.1, OU550385.1, OU550386.1, OU550387.1, OU550388.1, OU550389.1, OU550390.1, OU550393.1, OU550394.1, OU550395.1, OU550397.1, OU550398.1, OU550399.1, OU550401.1, OU550404.1, OU550405.1, OU550406.1, OU550407.1, OU550410.1, OU550411.1, OU550412.1, OU550413.1, OU550416.1, OU550419.1, OU550421.1, OU550423.1, OU550424.1, OU550425.1, OU550426.1, OU550427.1, OU550428.1, OU550429.1, OU550430.1, OU550431.1, OU550433.1, OU550434.1, OU550435.1, OU550436.1, OU550438.1, OU550439.1, OU550443.1, OU550444.1, OU550445.1, OU550447.1, OU550448.1, OU550449.1, OU550450.1, OU550452.1, OU550453.1, OU550537.1, OU550538.1, OU550539.1, OU550540.1, OU550542.1, OU550543.1, OU550545.1, OU550546.1, OU550550.1, OU550551.1, OU550553.1, OU550554.1, OU550555.1, OU550557.1, OU550562.1, OU550565.1, OU550566.1, OU550568.1, OU550570.1, OU550573.1, OU550574.1, OU550575.1, OU550578.1, OU550580.1, OU550581.1, OU550583.1, OU550587.1, OU550590.1, OU550591.1, OU550593.1, OU550594.1, OU550596.1, OU550599.1, OU550600.1, OU550601.1, OU550602.1, OU550605.1, OU550606.1, OU550608.1, OU550609.1, OU550610.1, OU550612.1, OU550613.1, OU550614.1, OU550617.1, OU550618.1, OU550620.1, OU550621.1, OU550626.1, OU550627.1, OU550628.1, OU550630.1, OU550632.1, OU550633.1, OU550634.1, OU550635.1, OU550640.1, OU550641.1, OU550642.1, OU550644.1, OU550757.1, OU550758.1, OU550759.1, OU550761.1, OU550762.1, OU550765.1, OU550766.1, OU550769.1, OU550770.1, OU550771.1, OU550772.1, OU550773.1, OU550774.1, OU550776.1, OU550777.1, OU550780.1, OU550781.1, OU550788.1, OU550791.1, OU550796.1, OU550797.1, OU550798.1, OU550799.1, OU550800.1, OU550802.1, OU550803.1, OU550804.1, OU550806.1, OU550807.1, OU550809.1, OU550812.1, OU550813.1, OU550816.1, OU550817.1, OU550818.1, OU550819.1, OU550820.1, OU550821.1, OU550822.1, OU550824.1, OU550826.1, OU550827.1, OU550828.1, OU550831.1, OU550834.1, OU550836.1, OU550838.1, OU550840.1, OU550843.1, OU550846.1, OU550848.1, OU550849.1, OU550852.1, OU550857.1, OU550863.1, OU550904.1, OU550907.1, OU550916.1, OU550921.1, OU550924.1, OU550927.1, OU550929.1, OU550931.1, OU550941.1, OU550943.1, OU550945.1, OU550946.1, OU550949.1, OU550952.1, OU550967.1, OU550970.1, OU550973.1, OU550974.1, OU551004.1, OU551005.1, OU551007.1, OU551017.1, OU551026.1, OU551034.1, OU551055.1, OU551063.1, OU551072.1, OU551074.1, OU551078.1, OU551085.1, OU551089.1, OU551091.1, OU551097.1, OU551099.1, OU551104.1, OU551117.1, OU551126.1, OU551134.1, OU551141.1, OU551143.1, OU551145.1, OU551148.1, OU551149.1, OU551151.1, OU551153.1, OU551156.1, OU551157.1, OU551158.1, OU551159.1, OU551160.1, OU551161.1, OU551162.1, OU551163.1, OU551164.1, OU551165.1, OU551167.1, OU551168.1, OU551169.1, OU551170.1, OU551171.1, OU551172.1, OU551176.1, OU553287.1, OU553288.1, OU553289.1, OU553290.1, OU553291.1, OU553292.1, OU553293.1, OU553294.1, OU553295.1, OU553296.1, OU553298.1, OU553299.1, OU553300.1, OU553301.1, OU553302.1, OU553303.1, OU553304.1, OU553305.1, OU553307.1, OU553308.1, OU553309.1, OU553311.1, OU553312.1, OU553314.1, OU553315.1, OU553316.1, OU553317.1, OU553318.1, OU553319.1, OU553320.1, OU553321.1, OU553322.1, OU553323.1, OU553324.1, OU553326.1, OU553327.1, OU553328.1, OU553329.1, OU553330.1, OU553331.1, OU553332.1, OU553333.1, OU553334.1, OU553335.1, OU553336.1, OU553337.1, OU553338.1, OU553339.1, OU553340.1, OU553341.1, OU553342.1, OU553343.1, OU553344.1, OU553345.1, OU553346.1, OU553348.1, OU553349.1, OU553350.1, OU553351.1, OU553352.1, OU553353.1, OU553354.1, OU553355.1, OU553356.1, OU553357.1, OU553358.1, OU553359.1, OU553360.1, OU553361.1, OU553362.1, OU553363.1, OU553364.1, OU553365.1, OU553366.1, OU553367.1, OU553368.1, OU553369.1, OU553370.1, OU553371.1, OU553374.1, OU553375.1, OU553376.1, OU553377.1, OU553378.1, OU553379.1, OU553380.1, OU553382.1, OU553383.1, OU553384.1, OU553385.1, OU553386.1, OU553387.1, OU553388.1, OU553389.1, OU553390.1, OU553391.1, OU553392.1, OU553393.1, OU553394.1, OU553395.1, OU553396.1, OU553399.1, OU553403.1, OU553404.1, OU553405.1, OU553408.1, OU553414.1, OU553415.1, OU553420.1, OU553423.1, OU553427.1, OU553428.1, OU553429.1, OU553430.1, OU553431.1, OU553434.1, OU553435.1, OU553439.1, OU553448.1, OU553449.1, OU553451.1, OU553454.1, OU553455.1, OU553462.1, OU553463.1, OU553465.1, OU553466.1, OU553484.1, OU553485.1, OU553490.1, OU553491.1, OU553494.1, OU553495.1, OU553497.1, OU553500.1, OU553509.1, OU553511.1, OU553514.1, OU553516.1, OU553519.1, OU553523.1, OU553524.1, OU553526.1, OU553528.1, OU553529.1, OU553531.1, OU553533.1, OU553534.1, OU553535.1, OU553542.1, OU553545.1, OU553546.1, OU553547.1, OU553549.1, OU553550.1, OU553551.1, OU553553.1, OU553554.1, OU553555.1, OU553558.1, OU553560.1, OU553562.1, OU553563.1, OU553566.1, OU553567.1, OU553578.1, OU553579.1, OU553581.1, OU553583.1, OU553803.1, OU553806.1, OU553807.1, OU553808.1, OU553809.1, OU553810.1, OU553811.1, OU553812.1, OU553813.1, OU553814.1, OU553815.1, OU553816.1, OU553817.1, OU553818.1, OU553819.1, OU553820.1, OU553821.1, OU553822.1, OU553823.1, OU553824.1, OU553825.1, OU553826.1, OU553827.1, OU553828.1, OU553829.1, OU553830.1, OU553831.1, OU553832.1, OU553833.1, OU553834.1, OU553835.1, OU553836.1, OU553837.1, OU553838.1, OU553839.1, OU553840.1, OU553841.1, OU553842.1, OU553843.1, OU553844.1, OU553845.1, OU553846.1, OU553847.1, OU553848.1, OU553849.1, OU553850.1, OU553851.1, OU553852.1, OU553853.1, OU553854.1, OU553855.1, OU553856.1, OU553857.1, OU553858.1, OU553859.1, OU553860.1, OU553861.1, OU553862.1, OU553863.1, OU553864.1, OU553865.1, OU553866.1, OU553867.1, OU553868.1, OU553869.1, OU553870.1, OU553871.1, OU553872.1, OU553873.1, OU553874.1, OU553875.1, OU553876.1, OU553877.1, OU553878.1, OU553879.1, OU553880.1, OU553881.1, OU553882.1, OU553883.1, OU553884.1, OU553885.1, OU553886.1, OU553887.1, OU553888.1, OU553889.1, OU553890.1, OU553891.1, OU553892.1, OU553893.1, OU553894.1, OU553895.1, OU553896.1, OU553897.1, OU553898.1, OU553899.1, OU553900.1, OU553901.1, OU553902.1, OU553903.1, OU553904.1, OU553905.1, OU553906.1, OU553907.1, OU553908.1, OU553909.1, OU553910.1, OU553911.1, OU553912.1, OU553913.1, OU553914.1, OU553915.1, OU554167.1, OU554172.1, OU554174.1, OU554175.1, OU554176.1, OU554177.1, OU554179.1, OU554180.1, OU554181.1, OU554182.1, OU554183.1, OU554184.1, OU554185.1, OU554186.1, OU554187.1, OU554188.1, OU554189.1, OU554192.1, OU554193.1, OU554195.1, OU554196.1, OU554197.1, OU554198.1, OU554200.1, OU554201.1, OU554202.1, OU554203.1, OU554204.1, OU554205.1, OU554207.1, OU554208.1, OU554211.1, OU554212.1, OU554213.1, OU554214.1, OU554215.1, OU554216.1, OU554217.1, OU554218.1, OU554219.1, OU554349.1, OU554352.1, OU554354.1, OU554355.1, OU554357.1, OU554359.1, OU554362.1, OU554363.1, OU554364.1, OU554367.1, OU554368.1, OU554371.1, OU554372.1, OU554374.1, OU554375.1, OU554376.1, OU554377.1, OU554381.1, OU554387.1, OU554388.1, OU554389.1, OU554390.1, OU554391.1, OU554393.1, OU554395.1, OU554397.1, OU554398.1, OU554399.1, OU554400.1, OU554583.1, OU554585.1, OU554586.1, OU554588.1, OU554589.1, OU554590.1, OU554593.1, OU554594.1, OU554595.1, OU554598.1, OU554599.1, OU554601.1, OU554604.1, OU554606.1, OU554608.1, OU554609.1, OU554611.1, OU554615.1, OU554619.1, OU554621.1, OU554622.1, OU554623.1, OU554625.1, OU554626.1, OU554627.1, OU554628.1, OU554629.1, OU554632.1, OU554633.1, OU554638.1, OU554648.1, OU554652.1, OU554654.1, OU554660.1, OU554664.1, OU554667.1, OU554668.1, OU554669.1, OU554677.1, OU554918.1, OU554919.1, OU555072.1, OU555074.1, OU555075.1, OU555076.1, OU555077.1, OU555078.1, OU555080.1, OU555082.1, OU555083.1, OU555085.1, OU555086.1, OU555088.1, OU555089.1, OU555093.1, OU555094.1, OU555096.1, OU555097.1, OU555098.1, OU555099.1, OU555100.1, OU555101.1, OU555103.1, OU555104.1, OU555105.1, OU555106.1, OU555107.1, OU555108.1, OU555110.1, OU555113.1, OU555114.1, OU555115.1, OU555116.1, OU555117.1, OU555118.1, OU555119.1, OU555120.1, OU555122.1, OU555123.1, OU555124.1, OU555127.1, OU555128.1, OU555130.1, OU555131.1, OU555134.1, OU555135.1, OU555136.1, OU555137.1, OU555138.1, OU555139.1, OU555140.1, OU555142.1, OU555143.1, OU555144.1, OU555145.1, OU555146.1, OU555148.1, OU555149.1, OU555151.1, OU555154.1, OU555155.1, OU555158.1, OU555159.1, OU555160.1, OU555161.1, OU555164.1, OU555166.1, OU555167.1, OU555169.1, OU555170.1, OU555171.1, OU555172.1, OU555173.1, OU555174.1, OU555175.1, OU555177.1, OU555292.1, OU555295.1, OU555297.1, OU555298.1, OU555299.1, OU555301.1, OU555304.1, OU555305.1, OU555306.1, OU555307.1, OU555308.1, OU555310.1, OU555311.1, OU555312.1, OU555313.1, OU555315.1, OU555316.1, OU555317.1, OU555318.1, OU555319.1, OU555320.1, OU555321.1, OU555322.1, OU555324.1, OU555325.1, OU555330.1, OU555333.1, OU555335.1, OU555336.1, OU555337.1, OU555338.1, OU555341.1, OU555343.1, OU555344.1, OU555345.1, OU555347.1, OU555349.1, OU555350.1, OU555351.1, OU555352.1, OU555354.1, OU555358.1, OU555359.1, OU555360.1, OU555361.1, OU555363.1, OU555364.1, OU555366.1, OU555367.1, OU555373.1, OU555374.1, OU555375.1, OU555377.1, OU555378.1, OU555379.1, OU555380.1, OU555381.1, OU555382.1, OU555383.1, OU555384.1, OU555385.1, OU555387.1, OU555388.1, OU555390.1, OU555391.1, OU555394.1, OU555395.1, OU555396.1, OU555397.1, OU555398.1, OU555399.1, OU555622.1, OU555627.1, OU555628.1, OU555629.1, OU555631.1, OU555641.1, OU555642.1, OU555643.1, OU555648.1, OU555660.1, OU555671.1, OU555674.1, OU555677.1, OU555678.1, OU555682.1, OU555684.1, OU555689.1, OU555690.1, OU555704.1, OU555714.1, OU555718.1, OU555724.1, OU555730.1, OU555732.1, OU555737.1, OU555738.1, OU555739.1, OU555742.1, OU555744.1, OU555745.1, OU555748.1, OU555749.1, OU555752.1, OU555753.1, OU555757.1, OU555759.1, OU555760.1, OU555763.1, OU555764.1, OU555766.1, OU555767.1, OU555768.1, OU555769.1, OU555770.1, OU555773.1, OU555920.1, OU555922.1, OU555924.1, OU555928.1, OU555930.1, OU555933.1, OU555934.1, OU555935.1, OU555936.1, OU555938.1, OU555939.1, OU555941.1, OU555942.1, OU555943.1, OU555944.1, OU555945.1, OU555948.1, OU555951.1, OU555952.1, OU555953.1, OU555954.1, OU555957.1, OU555958.1, OU555960.1, OU555961.1, OU555963.1, OU555964.1, OU555967.1, OU555968.1, OU555969.1, OU555972.1, OU555974.1, OU555978.1, OU555979.1, OU555981.1, OU555983.1, OU555985.1, OU555987.1, OU555988.1, OU555994.1, OU555995.1, OU555999.1, OU556001.1, OU556002.1, OU556005.1, OU556007.1, OU556008.1, OU556010.1, OU556012.1, OU556013.1, OU556015.1, OU556020.1, OU556025.1, OU556187.1, OU556188.1, OU556190.1, OU556192.1, OU556197.1, OU556198.1, OU556199.1, OU556200.1, OU556203.1, OU556204.1, OU556206.1, OU556207.1, OU556208.1, OU556209.1, OU556210.1, OU556211.1, OU556216.1, OU556218.1, OU556219.1, OU556220.1, OU556221.1, OU556222.1, OU556223.1, OU556224.1, OU556226.1, OU556227.1, OU556228.1, OU556229.1, OU556230.1, OU556231.1, OU556232.1, OU556233.1, OU556234.1, OU556235.1, OU556236.1, OU556237.1, OU556238.1, OU556239.1, OU556241.1, OU556242.1, OU556243.1, OU556244.1, OU556245.1, OU556246.1, OU556247.1, OU556248.1, OU556249.1, OU556251.1, OU556253.1, OU556254.1, OU556263.1, OU556266.1, OU556269.1, OU556270.1, OU556272.1, OU556274.1, OU556275.1, OU556276.1, OU556277.1, OU556278.1, OU556282.1, OU556283.1, OU556284.1, OU556371.1, OU556374.1, OU556376.1, OU556377.1, OU556378.1, OU556379.1, OU556380.1, OU556381.1, OU556382.1, OU556383.1, OU556384.1, OU556385.1, OU556387.1, OU556388.1, OU556389.1, OU556390.1, OU556391.1, OU556393.1, OU556394.1, OU556395.1, OU556396.1, OU556397.1, OU556398.1, OU556399.1, OU556400.1, OU556401.1, OU556403.1, OU556404.1, OU556405.1, OU556406.1, OU556407.1, OU556408.1, OU556410.1, OU556411.1, OU556413.1, OU556414.1, OU556416.1, OU556417.1, OU556418.1, OU556419.1, OU556420.1, OU556421.1, OU556422.1, OU556423.1, OU556425.1, OU556426.1, OU556428.1, OU556429.1, OU556430.1, OU556431.1, OU556432.1, OU556433.1, OU556434.1, OU556435.1, OU556436.1, OU556437.1, OU556438.1, OU556439.1, OU556440.1, OU556441.1, OU556442.1, OU556443.1, OU556444.1, OU556445.1, OU556447.1, OU556448.1, OU556449.1, OU556450.1, OU556451.1, OU556452.1, OU556453.1, OU556454.1, OU556455.1, OU556456.1, OU556457.1, OU556458.1, OU556459.1, OU556460.1, OU556461.1, OU556462.1, OU556463.1, OU556464.1, OU556465.1, OU556466.1, OU556467.1, OU556468.1, OU556469.1, OU556470.1, OU556471.1, OU556472.1, OU556473.1, OU556474.1, OU556475.1, OU556476.1, OU556477.1, OU556478.1, OU556479.1, OU556480.1, OU556481.1, OU556482.1, OU556483.1, OU556484.1, OU556485.1, OU556486.1, OU556487.1, OU556488.1, OU556489.1, OU556490.1, OU556491.1, OU556492.1, OU556493.1, OU556494.1, OU556495.1, OU556496.1, OU556497.1, OU556498.1, OU556499.1, OU556500.1, OU556501.1, OU556502.1, OU556503.1, OU556504.1, OU556505.1, OU556506.1, OU556507.1, OU556508.1, OU556509.1, OU556510.1, OU556511.1, OU556512.1, OU556513.1, OU556514.1, OU556515.1, OU556516.1, OU556518.1, OU556519.1, OU556520.1, OU556521.1, OU556522.1, OU556523.1, OU556526.1, OU556532.1, OU556537.1, OU556539.1, OU556541.1, OU556542.1, OU556545.1, OU556546.1, OU556547.1, OU556549.1, OU556550.1, OU556553.1, OU556555.1, OU556558.1, OU556567.1, OU556569.1, OU556570.1, OU556572.1, OU556573.1, OU556576.1, OU556577.1, OU556578.1, OU556579.1, OU556580.1, OU556583.1, OU556585.1, OU556587.1, OU556590.1, OU556592.1, OU556594.1, OU556595.1, OU556596.1, OU556597.1, OU556599.1, OU556601.1, OU556602.1, OU556604.1, OU556609.1, OU556613.1, OU556614.1, OU556617.1, OU556619.1, OU556620.1, OU556624.1, OU556626.1, OU556627.1, OU556628.1, OU556630.1, OU556631.1, OU556634.1, OU556635.1, OU556637.1, OU556638.1, OU556639.1, OU556640.1, OU556643.1, OU556644.1, OU556647.1, OU556652.1, OU556653.1, OU556655.1, OU556661.1, OU556665.1, OU556666.1, OU556671.1, OU556673.1, OU556676.1, OU556677.1, OU556678.1, OU556680.1, OU556686.1, OU556687.1, OU556688.1, OU556690.1, OU556692.1, OU556693.1, OU556695.1, OU556696.1, OU556699.1, OU556700.1, OU556701.1, OU556702.1, OU556703.1, OU556704.1, OU556705.1, OU556706.1, OU556707.1, OU556708.1, OU556709.1, OU556710.1, OU556711.1, OU556712.1, OU556713.1, OU556714.1, OU556715.1, OU556716.1, OU556717.1, OU556718.1, OU556719.1, OU556720.1, OU556721.1, OU556722.1, OU556723.1, OU556724.1, OU556725.1, OU556726.1, OU556728.1, OU556729.1, OU556730.1, OU556731.1, OU556732.1, OU556733.1, OU556734.1, OU556735.1, OU556736.1, OU556737.1, OU556738.1, OU556739.1, OU556740.1, OU556741.1, OU556742.1, OU556743.1, OU556744.1, OU556745.1, OU556746.1, OU556748.1, OU556749.1, OU556750.1, OU556751.1, OU556752.1, OU556753.1, OU556754.1, OU556755.1, OU556756.1, OU556757.1, OU556758.1, OU556759.1, OU556760.1, OU556761.1, OU556762.1, OU556763.1, OU556764.1, OU556766.1, OU556767.1, OU556768.1, OU556769.1, OU556770.1, OU556771.1, OU556772.1, OU556773.1, OU556774.1, OU556775.1, OU556776.1, OU556777.1, OU556778.1, OU556779.1, OU556780.1, OU556781.1, OU556782.1, OU556783.1, OU556784.1, OU556785.1, OU556786.1, OU556787.1, OU556788.1, OU556789.1, OU556790.1, OU556791.1, OU556792.1, OU556793.1, OU556794.1, OU556795.1, OU556796.1, OU556797.1, OU556798.1, OU556799.1, OU556800.1, OU556801.1, OU556803.1, OU556804.1, OU556805.1, OU556806.1, OU556808.1, OU556810.1, OU556811.1, OU556813.1, OU556814.1, OU556815.1, OU556816.1, OU556817.1, OU556818.1, OU556820.1, OU556821.1, OU556822.1, OU556823.1, OU556826.1, OU556829.1, OU556830.1, OU556831.1, OU556832.1, OU556833.1, OU556834.1, OU556835.1, OU556836.1, OU556837.1, OU556838.1, OU556840.1, OU556841.1, OU556842.1, OU556843.1, OU556845.1, OU556846.1, OU556847.1, OU556848.1, OU556849.1, OU556851.1, OU556852.1, OU556853.1, OU556854.1, OU556911.1, OU556912.1, OU556913.1, OU556915.1, OU556916.1, OU556917.1, OU556918.1, OU556919.1, OU556920.1, OU556921.1, OU556922.1, OU556923.1, OU556924.1, OU556925.1, OU556926.1, OU556927.1, OU556928.1, OU556930.1, OU556932.1, OU556933.1, OU556936.1, OU556938.1, OU556940.1, OU556942.1, OU556943.1, OU556944.1, OU556945.1, OU556946.1, OU556947.1, OU556948.1, OU556949.1, OU556951.1, OU556952.1, OU556953.1, OU556956.1, OU556957.1, OU556959.1, OU556960.1, OU556961.1, OU556962.1, OU556963.1, OU556965.1, OU556966.1, OU556968.1, OU556969.1, OU556970.1, OU556971.1, OU556972.1, OU556973.1, OU556974.1, OU556975.1, OU556976.1, OU556977.1, OU556978.1, OU556979.1, OU556980.1, OU556981.1, OU556982.1, OU556983.1, OU556984.1, OU556985.1, OU556986.1, OU556987.1, OU556988.1, OU556989.1, OU556990.1, OU556991.1, OU556992.1, OU556993.1, OU556994.1, OU556995.1, OU556996.1, OU556997.1, OU556998.1, OU556999.1, OU557000.1, OU557001.1, OU557002.1, OU557003.1, OU557004.1, OU557005.1, OU557006.1, OU557008.1, OU557009.1, OU557012.1, OU557013.1, OU557014.1, OU557015.1, OU557017.1, OU557018.1, OU557019.1, OU557020.1, OU557021.1, OU557022.1, OU557023.1, OU557024.1, OU557025.1, OU557026.1, OU557027.1, OU557028.1, OU557029.1, OU557031.1, OU557032.1, OU557033.1, OU557034.1, OU557035.1, OU557036.1, OU557037.1, OU557038.1, OU557041.1, OU557042.1, OU557043.1, OU557044.1, OU557045.1, OU557046.1, OU557047.1, OU557048.1, OU557049.1, OU557050.1, OU557051.1, OU557052.1, OU557053.1, OU557054.1, OU557055.1, OU557056.1, OU557057.1, OU557058.1, OU557059.1, OU557060.1, OU557061.1, OU557062.1, OU557063.1, OU557064.1, OU557065.1, OU557066.1, OU557067.1, OU557068.1, OU557069.1, OU557070.1, OU557071.1, OU557072.1, OU557073.1, OU557074.1, OU557075.1, OU557076.1, OU557078.1, OU557079.1, OU557080.1, OU557081.1, OU557082.1, OU557083.1, OU557085.1, OU557086.1, OU557087.1, OU557088.1, OU557089.1, OU557090.1, OU557091.1, OU557093.1, OU557094.1, OU557095.1, OU557096.1, OU557097.1, OU557099.1, OU557100.1, OU557101.1, OU557102.1, OU557103.1, OU557104.1, OU557105.1, OU557107.1, OU557108.1, OU557112.1, OU557113.1, OU557114.1, OU557115.1, OU557116.1, OU557117.1, OU557118.1, OU557119.1, OU557120.1, OU557124.1, OU557125.1, OU557126.1, OU557128.1, OU557129.1, OU557130.1, OU557131.1, OU557133.1, OU557134.1, OU557135.1, OU557136.1, OU557137.1, OU557138.1, OU557139.1, OU557140.1, OU557141.1, OU557142.1, OU557143.1, OU557144.1, OU557145.1, OU557146.1, OU557147.1, OU557149.1, OU557150.1, OU557151.1, OU557152.1, OU557153.1, OU557154.1, OU557155.1, OU557156.1, OU557157.1, OU557158.1, OU557159.1, OU557160.1, OU557161.1, OU557162.1, OU557163.1, OU557164.1, OU557165.1, OU557166.1, OU557167.1, OU557168.1, OU557169.1, OU557170.1, OU557171.1, OU557172.1, OU557173.1, OU557174.1, OU557175.1, OU557176.1, OU557177.1, OU557178.1, OU557179.1, OU557180.1, OU557181.1, OU557182.1, OU557183.1, OU557184.1, OU557185.1, OU557186.1, OU557187.1, OU557188.1, OU557189.1, OU557190.1, OU557191.1, OU557192.1, OU557193.1, OU557194.1, OU557195.1, OU557196.1, OU557197.1, OU557198.1, OU557199.1, OU557200.1, OU557201.1, OU557202.1, OU557203.1, OU557204.1, OU557205.1, OU557206.1, OU557207.1, OU557208.1, OU557209.1, OU557210.1, OU557211.1, OU557212.1, OU557213.1, OU557214.1, OU557215.1, OU557216.1, OU557217.1, OU557218.1, OU557219.1, OU557220.1, OU557221.1, OU557222.1, OU557223.1, OU557224.1, OU557225.1, OU557226.1, OU557227.1, OU557228.1, OU557229.1, OU557230.1, OU557231.1, OU557232.1, OU557233.1, OU557234.1, OU557236.1, OU557237.1, OU557238.1, OU557239.1, OU557240.1, OU557241.1, OU557242.1, OU557243.1, OU557244.1, OU557245.1, OU557246.1, OU557247.1, OU557248.1, OU557249.1, OU557250.1, OU557251.1, OU557253.1, OU557254.1, OU557255.1, OU557256.1, OU557257.1, OU557258.1, OU557259.1, OU557260.1, OU557261.1, OU557262.1, OU557263.1, OU557264.1, OU557265.1, OU557266.1, OU557267.1, OU557268.1, OU557269.1, OU557270.1, OU557271.1, OU557272.1, OU557273.1, OU557274.1, OU557275.1, OU557276.1, OU557278.1, OU557279.1, OU557280.1, OU557281.1, OU557282.1, OU557283.1, OU557284.1, OU557285.1, OU557286.1, OU557287.1, OU557288.1, OU557289.1, OU557290.1, OU557291.1, OU557292.1, OU557293.1, OU557294.1, OU557295.1, OU557296.1, OU557297.1, OU557298.1, OU557299.1, OU557300.1, OU557301.1, OU557302.1, OU557303.1, OU557304.1, OU557306.1, OU557307.1, OU557308.1, OU557309.1, OU557310.1, OU557311.1, OU557312.1, OU557313.1, OU557314.1, OU557315.1, OU557316.1, OU557317.1, OU557318.1, OU557319.1, OU557320.1, OU557321.1, OU557322.1, OU557323.1, OU557324.1, OU557325.1, OU557326.1, OU557327.1, OU557328.1, OU557329.1, OU557330.1, OU557331.1, OU557332.1, OU557333.1, OU557334.1, OU557336.1, OU557337.1, OU557338.1, OU557339.1, OU557340.1, OU557341.1, OU557342.1, OU557343.1, OU557454.1, OU557455.1, OU557456.1, OU557457.1, OU557458.1, OU557459.1, OU557461.1, OU557462.1, OU557463.1, OU557465.1, OU557466.1, OU557467.1, OU557468.1, OU557469.1, OU557472.1, OU557474.1, OU557475.1, OU557476.1, OU557477.1, OU557478.1, OU557479.1, OU557480.1, OU557481.1, OU557482.1, OU557485.1, OU557486.1, OU557488.1, OU557489.1, OU557490.1, OU557491.1, OU557492.1, OU557493.1, OU557494.1, OU557498.1, OU557499.1, OU557500.1, OU557501.1, OU557502.1, OU557503.1, OU557504.1, OU557505.1, OU557506.1, OU557507.1, OU557508.1, OU557510.1, OU557511.1, OU557512.1, OU557513.1, OU557514.1, OU557515.1, OU557516.1, OU557518.1, OU557519.1, OU557520.1, OU557521.1, OU557523.1, OU557524.1, OU557525.1, OU557526.1, OU557527.1, OU557530.1, OU557533.1, OU557534.1, OU557537.1, OU557546.1, OU557552.1, OU557555.1, OU557557.1, OU557560.1, OU557562.1, OU557565.1, OU557567.1, OU557568.1, OU557571.1, OU557577.1, OU557580.1, OU557582.1, OU557585.1, OU557591.1, OU557594.1, OU557600.1, OU557603.1, OU557604.1, OU557605.1, OU557606.1, OU557607.1, OU557608.1, OU557609.1, OU557610.1, OU557611.1, OU557612.1, OU557614.1, OU557615.1, OU557616.1, OU557617.1, OU557618.1, OU557620.1, OU557621.1, OU557623.1, OU557625.1, OU557626.1, OU557627.1, OU557629.1, OU557630.1, OU557631.1, OU557632.1, OU557633.1, OU557634.1, OU557635.1, OU557636.1, OU557637.1, OU557638.1, OU557639.1, OU557640.1, OU557641.1, OU557642.1, OU557643.1, OU557644.1, OU557645.1, OU557646.1, OU557647.1, OU557648.1, OU557649.1, OU557650.1, OU557651.1, OU557652.1, OU557653.1, OU557654.1, OU557655.1, OU557656.1, OU557657.1, OU557658.1, OU557659.1, OU557660.1, OU557661.1, OU557662.1, OU557664.1, OU557665.1, OU557666.1, OU557667.1, OU557668.1, OU557669.1, OU557670.1, OU557671.1, OU557672.1, OU557673.1, OU557674.1, OU557675.1, OU557676.1, OU557677.1, OU557678.1, OU557679.1, OU557680.1, OU557681.1, OU557682.1, OU557683.1, OU557684.1, OU557685.1, OU557686.1, OU557687.1, OU557688.1, OU557689.1, OU557690.1, OU557691.1, OU557692.1, OU557693.1, OU557694.1, OU557695.1, OU557696.1, OU557697.1, OU557698.1, OU557699.1, OU557700.1, OU557701.1, OU557702.1, OU557703.1, OU557704.1, OU557705.1, OU557706.1, OU557707.1, OU557708.1, OU557710.1, OU557711.1, OU557712.1, OU557713.1, OU557714.1, OU557715.1, OU557716.1, OU557717.1, OU557718.1, OU557719.1, OU557720.1, OU557721.1, OU557722.1, OU557723.1, OU557724.1, OU557725.1, OU557726.1, OU557727.1, OU557728.1, OU557729.1, OU557731.1, OU557732.1, OU557734.1, OU557735.1, OU557736.1, OU557737.1, OU557738.1, OU557739.1, OU557740.1, OU557741.1, OU557742.1, OU557743.1, OU557744.1, OU557745.1, OU557746.1, OU557747.1, OU557748.1, OU557749.1, OU557750.1, OU557751.1, OU557752.1, OU557753.1, OU557754.1, OU557755.1, OU557756.1, OU557757.1, OU557758.1, OU557759.1, OU557760.1, OU557761.1, OU557762.1, OU557763.1, OU557764.1, OU557765.1, OU557766.1, OU557767.1, OU557768.1, OU557769.1, OU557770.1, OU557771.1, OU557772.1, OU557773.1, OU557774.1, OU557775.1, OU557776.1, OU557777.1, OU557778.1, OU557779.1, OU557780.1, OU557781.1, OU557782.1, OU557783.1, OU557784.1, OU557786.1, OU557787.1, OU557788.1, OU557789.1, OU557790.1, OU557791.1, OU557793.1, OU557794.1, OU557795.1, OU557796.1, OU557797.1, OU557798.1, OU557799.1, OU557800.1, OU557801.1, OU557802.1, OU557803.1, OU557804.1, OU557805.1, OU557806.1, OU557807.1, OU557808.1, OU557809.1, OU557810.1, OU557811.1, OU557812.1, OU557813.1, OU557814.1, OU557815.1, OU557816.1, OU557817.1, OU557818.1, OU557819.1, OU557820.1, OU557821.1, OU557822.1, OU557823.1, OU557824.1, OU557825.1, OU557826.1, OU557827.1, OU557828.1, OU557829.1, OU557830.1, OU557831.1, OU557833.1, OU557834.1, OU557835.1, OU557836.1, OU557837.1, OU557838.1, OU557839.1, OU557840.1, OU557841.1, OU557842.1, OU557843.1, OU557844.1, OU557845.1, OU557846.1, OU557847.1, OU557848.1, OU557849.1, OU557851.1, OU557852.1, OU557853.1, OU557854.1, OU557855.1, OU557856.1, OU557857.1, OU557859.1, OU557860.1, OU557861.1, OU557862.1, OU557863.1, OU557864.1, OU557865.1, OU557867.1, OU557868.1, OU557869.1, OU557871.1, OU557872.1, OU557873.1, OU557874.1, OU557875.1, OU557876.1, OU557877.1, OU557878.1, OU557879.1, OU557880.1, OU557881.1, OU557882.1, OU557883.1, OU557884.1, OU557885.1, OU557886.1, OU557887.1, OU557888.1, OU557891.1, OU557892.1, OU557893.1, OU557894.1, OU557895.1, OU557896.1, OU557897.1, OU557898.1, OU557899.1, OU557900.1, OU557901.1, OU557902.1, OU557903.1, OU557904.1, OU557905.1, OU557906.1, OU557907.1, OU557908.1, OU557909.1, OU557910.1, OU557911.1, OU557913.1, OU557915.1, OU557917.1, OU557918.1, OU557919.1, OU557920.1, OU557921.1, OU557922.1, OU557923.1, OU557924.1, OU557925.1, OU557927.1, OU557928.1, OU557929.1, OU557930.1, OU557931.1, OU557932.1, OU557933.1, OU557934.1, OU557935.1, OU557936.1, OU557937.1, OU557939.1, OU557940.1, OU557941.1, OU557944.1, OU557947.1, OU557948.1, OU557951.1, OU557952.1, OU557954.1, OU557955.1, OU557956.1, OU557959.1, OU557960.1, OU557961.1, OU557969.1, OU557973.1, OU557974.1, OU557975.1, OU557980.1, OU557981.1, OU557983.1, OU557984.1, OU557986.1, OU557987.1, OU557989.1, OU557991.1, OU557993.1, OU557996.1, OU557997.1, OU558001.1, OU558002.1, OU558007.1, OU558010.1, OU558013.1, OU558020.1, OU558027.1, OU558028.1, OU558029.1, OU558032.1, OU558036.1, OU558045.1, OU558047.1, OU558048.1, OU558054.1, OU558055.1, OU558058.1, OU558061.1, OU558067.1, OU558068.1, OU558069.1, OU558077.1, OU558079.1, OU558081.1, OU558084.1, OU558086.1, OU558087.1, OU558097.1, OU558098.1, OU558100.1, OU558104.1, OU558108.1, OU558112.1, OU558113.1, OU558114.1, OU558120.1, OU558126.1, OU558130.1, OU558131.1, OU558134.1, OU558140.1, OU558141.1, OU558142.1, OU558143.1, OU558145.1, OU558149.1, OU558151.1, OU558158.1, OU558159.1, OU558160.1, OU558161.1, OU558162.1, OU558163.1, OU558164.1, OU558165.1, OU558167.1, OU558168.1, OU558169.1, OU558170.1, OU558171.1, OU558172.1, OU558173.1, OU558174.1, OU558175.1, OU558176.1, OU558177.1, OU558178.1, OU558179.1, OU558180.1, OU558182.1, OU558183.1, OU558184.1, OU558185.1, OU558186.1, OU558187.1, OU558189.1, OU558190.1, OU558191.1, OU558192.1, OU558193.1, OU558194.1, OU558195.1, OU558196.1, OU558197.1, OU558198.1, OU558199.1, OU558200.1, OU558201.1, OU558202.1, OU558203.1, OU558204.1, OU558205.1, OU558206.1, OU558207.1, OU558208.1, OU558209.1, OU558210.1, OU558211.1, OU558212.1, OU558213.1, OU558214.1, OU558215.1, OU558216.1, OU558217.1, OU558219.1, OU558220.1, OU558221.1, OU558222.1, OU558223.1, OU558224.1, OU558225.1, OU558226.1, OU558227.1, OU558228.1, OU558229.1, OU558230.1, OU558231.1, OU558232.1, OU558233.1, OU558234.1, OU558235.1, OU558236.1, OU558237.1, OU558238.1, OU558239.1, OU558240.1, OU558241.1, OU558242.1, OU558243.1, OU558244.1, OU558245.1, OU558246.1, OU558247.1, OU558248.1, OU558249.1, OU558250.1, OU558251.1, OU558252.1, OU558253.1, OU558254.1, OU558255.1, OU558256.1, OU558257.1, OU558258.1, OU558259.1, OU558260.1, OU558261.1, OU558262.1, OU558263.1, OU558264.1, OU558265.1, OU558266.1, OU558267.1, OU558268.1, OU558269.1, OU558270.1, OU558271.1, OU558274.1, OU558275.1, OU558276.1, OU558277.1, OU558278.1, OU558279.1, OU558280.1, OU558281.1, OU558282.1, OU558283.1, OU558284.1, OU558285.1, OU558286.1, OU558287.1, OU558288.1, OU558289.1, OU558290.1, OU558291.1, OU558292.1, OU558293.1, OU558294.1, OU558295.1, OU558296.1, OU558297.1, OU558298.1, OU558299.1, OU558300.1, OU558301.1, OU558302.1, OU558303.1, OU558304.1, OU558305.1, OU558306.1, OU558307.1, OU558308.1, OU558309.1, OU558310.1, OU558311.1, OU558312.1, OU558314.1, OU558315.1, OU558316.1, OU558317.1, OU558318.1, OU558319.1, OU558321.1, OU558322.1, OU558323.1, OU558324.1, OU558325.1, OU558326.1, OU558327.1, OU558328.1, OU558329.1, OU558330.1, OU558331.1, OU558332.1, OU558333.1, OU558334.1, OU558335.1, OU558336.1, OU558337.1, OU558338.1, OU558339.1, OU558340.1, OU558341.1, OU558342.1, OU558343.1, OU558344.1, OU558345.1, OU558346.1, OU558347.1, OU558348.1, OU558349.1, OU558350.1, OU558351.1, OU558352.1, OU558353.1, OU558354.1, OU558355.1, OU558356.1, OU558357.1, OU558358.1, OU558359.1, OU558360.1, OU558361.1, OU558363.1, OU558364.1, OU558365.1, OU558366.1, OU558367.1, OU558368.1, OU558369.1, OU558370.1, OU558371.1, OU558372.1, OU558373.1, OU558374.1, OU558375.1, OU558376.1, OU558377.1, OU558379.1, OU558381.1, OU558382.1, OU558385.1, OU558387.1, OU558389.1, OU558390.1, OU558391.1, OU558392.1, OU558394.1, OU558395.1, OU558397.1, OU558400.1, OU558401.1, OU558402.1, OU558403.1, OU558405.1, OU558407.1, OU558411.1, OU558413.1, OU558414.1, OU558415.1, OU558416.1, OU558417.1, OU558418.1, OU558419.1, OU558420.1, OU558421.1, OU558422.1, OU558423.1, OU558424.1, OU558425.1, OU558426.1, OU558427.1, OU558428.1, OU558429.1, OU558430.1, OU558431.1, OU558432.1, OU558433.1, OU558434.1, OU558435.1, OU558436.1, OU558437.1, OU558438.1, OU558439.1, OU558440.1, OU558441.1, OU558442.1, OU558443.1, OU558444.1, OU558445.1, OU558446.1, OU558447.1, OU558448.1, OU558449.1, OU558450.1, OU558451.1, OU558452.1, OU558453.1, OU558454.1, OU558455.1, OU558456.1, OU558457.1, OU558458.1, OU558459.1, OU558460.1, OU558461.1, OU558462.1, OU558463.1, OU558464.1, OU558465.1, OU558466.1, OU558467.1, OU558468.1, OU558469.1, OU558470.1, OU558471.1, OU558472.1, OU558473.1, OU558474.1, OU558475.1, OU558476.1, OU558477.1, OU558478.1, OU558479.1, OU558480.1, OU558481.1, OU558482.1, OU558483.1, OU558484.1, OU558485.1, OU558486.1, OU558487.1, OU558488.1, OU558490.1, OU558491.1, OU558492.1, OU558493.1, OU558494.1, OU558495.1, OU558496.1, OU558497.1, OU558498.1, OU558499.1, OU558500.1, OU558501.1, OU558502.1, OU558503.1, OU558504.1, OU558505.1, OU558506.1, OU558507.1, OU558508.1, OU558509.1, OU558510.1, OU558511.1, OU558512.1, OU558513.1, OU558514.1, OU558515.1, OU558516.1, OU558517.1, OU558518.1, OU558519.1, OU558520.1, OU558521.1, OU558522.1, OU558523.1, OU558524.1, OU558525.1, OU558526.1, OU558527.1, OU558528.1, OU558529.1, OU558530.1, OU558531.1, OU558532.1, OU558533.1, OU558534.1, OU558535.1, OU558536.1, OU558537.1, OU558538.1, OU558539.1, OU558540.1, OU558541.1, OU558542.1, OU558543.1, OU558544.1, OU558545.1, OU558546.1, OU558547.1, OU558548.1, OU558549.1, OU558550.1, OU558551.1, OU558552.1, OU558553.1, OU558554.1, OU558555.1, OU558556.1, OU558557.1, OU558559.1, OU558560.1, OU558561.1, OU558562.1, OU558563.1, OU558564.1, OU558565.1, OU558566.1, OU558567.1, OU558580.1, OU558590.1, OU558594.1, OU558598.1, OU558599.1, OU558601.1, OU558611.1, OU558617.1, OU558618.1, OU558627.1, OU558628.1, OU558638.1, OU558641.1, OU558647.1, OU558649.1, OU558671.1, OU558672.1, OU558813.1, OU558814.1, OU558816.1, OU558817.1, OU558818.1, OU558820.1, OU558821.1, OU558822.1, OU558823.1, OU558824.1, OU558825.1, OU558826.1, OU558827.1, OU558828.1, OU558829.1, OU558830.1, OU558833.1, OU558835.1, OU558837.1, OU558838.1, OU558839.1, OU558840.1, OU558841.1, OU558842.1, OU558843.1, OU558847.1, OU558848.1, OU558849.1, OU558851.1, OU558852.1, OU558853.1, OU558856.1, OU558857.1, OU558861.1, OU558862.1, OU558863.1, OU558864.1, OU558866.1, OU558868.1, OU558869.1, OU558870.1, OU558871.1, OU558872.1, OU558873.1, OU558874.1, OU558875.1, OU558876.1, OU558877.1, OU558878.1, OU558879.1, OU558880.1, OU558881.1, OU558882.1, OU558884.1, OU558885.1, OU558887.1, OU558888.1, OU558889.1, OU558890.1, OU558891.1, OU558892.1, OU558893.1, OU558894.1, OU558898.1, OU558908.1, OU558911.1, OU558912.1, OU558914.1, OU558920.1, OU558922.1, OU558923.1, OU558924.1, OU558925.1, OU558926.1, OU558927.1, OU558928.1, OU558929.1, OU558930.1, OU558931.1, OU558932.1, OU558933.1, OU558934.1, OU558935.1, OU558936.1, OU558937.1, OU558938.1, OU558939.1, OU558940.1, OU558941.1, OU558942.1, OU558943.1, OU558944.1, OU558945.1, OU558947.1, OU558948.1, OU558949.1, OU558950.1, OU558951.1, OU558952.1, OU558953.1, OU558954.1, OU558955.1, OU558956.1, OU558957.1, OU558958.1, OU558959.1, OU558960.1, OU558961.1, OU558962.1, OU558963.1, OU558964.1, OU558965.1, OU558966.1, OU558967.1, OU558968.1, OU558969.1, OU558970.1, OU558971.1, OU558972.1, OU558973.1, OU558974.1, OU558976.1, OU558978.1, OU558979.1, OU558980.1, OU558981.1, OU558982.1, OU558983.1, OU558984.1, OU558985.1, OU558986.1, OU558987.1, OU558988.1, OU558989.1, OU558990.1, OU558991.1, OU558992.1, OU558994.1, OU558995.1, OU558996.1, OU558997.1, OU558998.1, OU558999.1, OU559000.1, OU559001.1, OU559002.1, OU559003.1, OU559004.1, OU559005.1, OU559006.1, OU559007.1, OU559008.1, OU559009.1, OU559010.1, OU559011.1, OU559012.1, OU559013.1, OU559014.1, OU559015.1, OU559016.1, OU559017.1, OU559018.1, OU559019.1, OU559020.1, OU559021.1, OU559024.1, OU559025.1, OU559026.1, OU559027.1, OU559028.1, OU559029.1, OU559030.1, OU559031.1, OU559032.1, OU559034.1, OU559035.1, OU559036.1, OU559037.1, OU559038.1, OU559039.1, OU559040.1, OU559041.1, OU559042.1, OU559043.1, OU559044.1, OU559045.1, OU559046.1, OU559047.1, OU559048.1, OU559049.1, OU559050.1, OU559051.1, OU559053.1, OU559054.1, OU559055.1, OU559056.1, OU559057.1, OU559058.1, OU559059.1, OU559060.1, OU559077.1, OU559091.1, OU559117.1, OU559124.1, OU559147.1, OU559170.1, OU559171.1, OU559173.1, OU559176.1, OU559177.1, OU559178.1, OU559182.1, OU559184.1, OU559186.1, OU559190.1, OU559193.1, OU559195.1, OU559196.1, OU559198.1, OU559201.1, OU559202.1, OU559204.1, OU559205.1, OU559206.1, OU559208.1, OU559209.1, OU559211.1, OU559218.1, OU559219.1, OU559222.1, OU559223.1, OU559229.1, OU559231.1, OU559236.1, OU559238.1, OU559239.1, OU559240.1, OU559241.1, OU559244.1, OU559245.1, OU559247.1, OU559250.1, OU559251.1, OU559256.1, OU559733.1, OU559735.1, OU559736.1, OU559737.1, OU559738.1, OU559741.1, OU559742.1, OU559745.1, OU559748.1, OU559751.1, OU559759.1, OU559760.1, OU559764.1, OU559765.1, OU559769.1, OU559772.1, OU559773.1, OU559776.1, OU559781.1, OU559787.1, OU559789.1, OU559793.1, OU559795.1, OU559796.1, OU559797.1, OU559799.1, OU559800.1, OU559803.1, OU559805.1, OU559810.1, OU559813.1, OU559818.1, OU559820.1, OU559826.1, OU559830.1, OU559832.1, OU559839.1, OU559957.1, OU559963.1, OU559970.1, OU559972.1, OU559973.1, OU559975.1, OU559981.1, OU559982.1, OU559989.1, OU559990.1, OU559994.1, OU559997.1, OU559998.1, OU559999.1, OU560000.1, OU560001.1, OU560005.1, OU560008.1, OU560009.1, OU560013.1, OU560017.1, OU560019.1, OU560020.1, OU560021.1, OU560022.1, OU560023.1, OU560024.1, OU560025.1, OU560026.1, OU560027.1, OU560028.1, OU560029.1, OU560030.1, OU560031.1, OU560033.1, OU560034.1, OU560035.1, OU560036.1, OU560037.1, OU560038.1, OU560039.1, OU560042.1, OU560043.1, OU560044.1, OU560045.1, OU560046.1, OU560047.1, OU560048.1, OU560049.1, OU560050.1, OU560051.1, OU560052.1, OU560053.1, OU560054.1, OU560055.1, OU560056.1, OU560057.1, OU560058.1, OU560059.1, OU560060.1, OU560061.1, OU560062.1, OU560063.1, OU560064.1, OU560065.1, OU560068.1, OU560070.1, OU560071.1, OU560072.1, OU560073.1, OU560074.1, OU560075.1, OU560076.1, OU560078.1, OU560080.1, OU560081.1, OU560082.1, OU560083.1, OU560085.1, OU560086.1, OU560087.1, OU560088.1, OU560089.1, OU560090.1, OU560094.1, OU560095.1, OU560096.1, OU560098.1, OU560099.1, OU560100.1, OU560102.1, OU560104.1, OU560105.1, OU560106.1, OU560107.1, OU560108.1, OU560110.1, OU560111.1, OU560112.1, OU560113.1, OU560114.1, OU560115.1, OU560116.1, OU560117.1, OU560119.1, OU560121.1, OU560124.1, OU560125.1, OU560127.1, OU560128.1, OU560349.1, OU560352.1, OU560355.1, OU560356.1, OU560357.1, OU560360.1, OU560363.1, OU560364.1, OU560365.1, OU560366.1, OU560367.1, OU560368.1, OU560369.1, OU560370.1, OU560371.1, OU560372.1, OU560373.1, OU560374.1, OU560375.1, OU560377.1, OU560378.1, OU560379.1, OU560380.1, OU560382.1, OU560383.1, OU560384.1, OU560385.1, OU560386.1, OU560387.1, OU560388.1, OU560389.1, OU560390.1, OU560391.1, OU560392.1, OU560393.1, OU560394.1, OU560395.1, OU560396.1, OU560397.1, OU560398.1, OU560399.1, OU560400.1, OU560401.1, OU560402.1, OU560403.1, OU560404.1, OU560405.1, OU560406.1, OU560407.1, OU560408.1, OU560409.1, OU560410.1, OU560411.1, OU560412.1, OU560413.1, OU560414.1, OU560416.1, OU560417.1, OU560418.1, OU560419.1, OU560420.1, OU560422.1, OU560423.1, OU560424.1, OU560425.1, OU560426.1, OU560427.1, OU560428.1, OU560503.1, OU560504.1, OU560505.1, OU560506.1, OU560507.1, OU560508.1, OU560509.1, OU560510.1, OU560511.1, OU560512.1, OU560513.1, OU560514.1, OU560515.1, OU560516.1, OU560517.1, OU560518.1, OU560519.1, OU560521.1, OU560522.1, OU560523.1, OU560524.1, OU560525.1, OU560526.1, OU560527.1, OU560528.1, OU560529.1, OU560530.1, OU560531.1, OU560532.1, OU560533.1, OU560534.1, OU560535.1, OU560536.1, OU560537.1, OU560538.1, OU560539.1, OU560540.1, OU560541.1, OU560542.1, OU560543.1, OU560544.1, OU560545.1, OU560546.1, OU560547.1, OU560548.1, OU560549.1, OU560550.1, OU560551.1, OU560552.1, OU560553.1, OU560554.1, OU560555.1, OU560556.1, OU560557.1, OU560558.1, OU560559.1, OU560560.1, OU560561.1, OU560562.1, OU560564.1, OU560565.1, OU560566.1, OU560567.1, OU560568.1, OU560569.1, OU560570.1, OU560571.1, OU560572.1, OU560573.1, OU560574.1, OU560575.1, OU560576.1, OU560577.1, OU560578.1, OU560579.1, OU560580.1, OU560581.1, OU560582.1, OU560583.1, OU560584.1, OU560585.1, OU560586.1, OU560587.1, OU560592.1, OU560593.1, OU560596.1, OU560599.1, OU560604.1, OU560607.1, OU560608.1, OU560609.1, OU560612.1, OU560614.1, OU560615.1, OU560619.1, OU560627.1, OU560629.1, OU560635.1, OU560639.1, OU560641.1, OU560644.1, OU560646.1, OU560649.1, OU560651.1, OU560653.1, OU560654.1, OU560658.1, OU560660.1, OU560663.1, OU560664.1, OU560667.1, OU560668.1, OU560669.1, OU560670.1, OU560672.1, OU560678.1, OU560679.1, OU560681.1, OU560683.1, OU560684.1, OU560685.1, OU560687.1, OU560688.1, OU560690.1, OU560707.1, OU560708.1, OU560709.1, OU560711.1, OU560713.1, OU560715.1, OU560717.1, OU560718.1, OU560720.1, OU560721.1, OU560724.1, OU560725.1, OU560730.1, OU560733.1, OU560735.1, OU560739.1, OU560741.1, OU560743.1, OU560744.1, OU560745.1, OU560746.1, OU560754.1, OU560758.1, OU560759.1, OU560764.1, OU560766.1, OU560767.1, OU560768.1, OU560769.1, OU560770.1, OU560775.1, OU560779.1, OU560782.1, OU560783.1, OU560784.1, OU560789.1, OU560792.1, OU560794.1, OU560798.1, OU560799.1, OU560801.1, OU560802.1, OU560804.1, OU560805.1, OU560807.1, OU560808.1, OU560809.1, OU560810.1, OU560811.1, OU560812.1, OU560814.1, OU560815.1, OU560816.1, OU560817.1, OU560818.1, OU560819.1, OU560820.1, OU560821.1, OU560822.1, OU560823.1, OU560824.1, OU560825.1, OU560826.1, OU560827.1, OU560828.1, OU560829.1, OU560831.1, OU560833.1, OU560834.1, OU560835.1, OU560836.1, OU560837.1, OU560838.1, OU560840.1, OU560842.1, OU560844.1, OU560845.1, OU560846.1, OU560847.1, OU560848.1, OU560849.1, OU560850.1, OU560851.1, OU560852.1, OU560853.1, OU560854.1, OU560855.1, OU560856.1, OU560857.1, OU560858.1, OU560859.1, OU560860.1, OU560862.1, OU560863.1, OU560864.1, OU560866.1, OU560867.1, OU560868.1, OU560870.1, OU560871.1, OU560872.1, OU560873.1, OU561068.1, OU561069.1, OU561070.1, OU561071.1, OU561072.1, OU561073.1, OU561074.1, OU561075.1, OU561076.1, OU561077.1, OU561078.1, OU561080.1, OU561081.1, OU561083.1, OU561084.1, OU561085.1, OU561086.1, OU561087.1, OU561088.1, OU561090.1, OU561092.1, OU561093.1, OU561094.1, OU561096.1, OU561098.1, OU561099.1, OU561100.1, OU561101.1, OU561102.1, OU561103.1, OU561104.1, OU561105.1, OU561106.1, OU561107.1, OU561109.1, OU561110.1, OU561111.1, OU561112.1, OU561114.1, OU561115.1, OU561116.1, OU561117.1, OU561118.1, OU561119.1, OU561120.1, OU561123.1, OU561124.1, OU561126.1, OU561127.1, OU561128.1, OU561129.1, OU561131.1, OU561132.1, OU561134.1, OU561135.1, OU561137.1, OU561138.1, OU561148.1, OU561150.1, OU561153.1, OU561154.1, OU561155.1, OU561156.1, OU561157.1, OU561158.1, OU561161.1, OU561163.1, OU561164.1, OU561168.1, OU561169.1, OU561171.1, OU561284.1, OU561286.1, OU561287.1, OU561288.1, OU561289.1, OU561293.1, OU561294.1, OU561296.1, OU561298.1, OU561299.1, OU561300.1, OU561301.1, OU561302.1, OU561303.1, OU561304.1, OU561305.1, OU561306.1, OU561307.1, OU561308.1, OU561310.1, OU561312.1, OU561313.1, OU561315.1, OU561316.1, OU561318.1, OU561320.1, OU561328.1, OU561329.1, OU561331.1, OU561332.1, OU561333.1, OU561335.1, OU561336.1, OU561337.1, OU561339.1, OU561340.1, OU561342.1, OU561343.1, OU561344.1, OU561346.1, OU561353.1, OU561354.1, OU561355.1, OU561356.1, OU561357.1, OU561358.1, OU561359.1, OU561360.1, OU561362.1, OU561363.1, OU561364.1, OU561365.1, OU561366.1, OU561367.1, OU561368.1, OU561369.1, OU561370.1, OU561371.1, OU561372.1, OU561373.1, OU561374.1, OU561375.1, OU561376.1, OU561377.1, OU561383.1, OU561388.1, OU561395.1, OU561398.1, OU561400.1, OU561408.1, OU561513.1, OU561514.1, OU561515.1, OU561516.1, OU561517.1, OU561518.1, OU561519.1, OU561520.1, OU561521.1, OU561522.1, OU561523.1, OU561524.1, OU561525.1, OU561526.1, OU561527.1, OU561528.1, OU561529.1, OU561530.1, OU561531.1, OU561532.1, OU561533.1, OU561534.1, OU561535.1, OU561536.1, OU561537.1, OU561539.1, OU561541.1, OU561542.1, OU561543.1, OU561544.1, OU561545.1, OU561546.1, OU561547.1, OU561548.1, OU561549.1, OU561550.1, OU561551.1, OU561552.1, OU561553.1, OU561554.1, OU561555.1, OU561556.1, OU561557.1, OU561558.1, OU561559.1, OU561560.1, OU561561.1, OU561562.1, OU561564.1, OU561565.1, OU561566.1, OU561567.1, OU561568.1, OU561569.1, OU561570.1, OU561571.1, OU561572.1, OU561573.1, OU561574.1, OU561575.1, OU561576.1, OU561577.1, OU561578.1, OU561580.1, OU561582.1, OU561583.1, OU561584.1, OU561585.1, OU561586.1, OU561587.1, OU561588.1, OU561589.1, OU561590.1, OU561591.1, OU561592.1, OU561593.1, OU561594.1, OU561595.1, OU561596.1, OU561597.1, OU561598.1, OU561605.1, OU561609.1, OU561616.1, OU561631.1, OU561644.1, OU561647.1, OU561648.1, OU561649.1, OU561654.1, OU561658.1, OU561660.1, OU561668.1, OU561669.1, OU561671.1, OU561685.1, OU561686.1, OU561689.1, OU561698.1, OU561703.1, OU561725.1, OU561726.1, OU561729.1, OU561731.1, OU561732.1, OU561733.1, OU561734.1, OU561736.1, OU561738.1, OU561741.1, OU561742.1, OU561746.1, OU561747.1, OU561748.1, OU561752.1, OU561756.1, OU561757.1, OU561760.1, OU561763.1, OU561765.1, OU561769.1, OU561771.1, OU561776.1, OU561779.1, OU561781.1, OU561782.1, OU561783.1, OU561784.1, OU561787.1, OU561788.1, OU561789.1, OU561793.1, OU561795.1, OU561797.1, OU561798.1, OU561800.1, OU561803.1, OU561804.1, OU561807.1, OU561809.1, OU561810.1, OU561811.1, OU561812.1, OU561814.1, OU561815.1, OU561816.1, OU561817.1, OU561818.1, OU561819.1, OU561820.1, OU561821.1, OU561822.1, OU561823.1, OU561824.1, OU561825.1, OU561826.1, OU561827.1, OU561829.1, OU562606.1, OU562613.1, OU562618.1, OU562619.1, OU562624.1, OU562628.1, OU562629.1, OU562636.1, OU562641.1, OU562647.1, OU562648.1, OU562649.1, OU562655.1, OU562657.1, OU562663.1, OU562664.1, OU562666.1, OU562667.1, OU562668.1, OU562673.1, OU562675.1, OU562676.1, OU562677.1, OU562679.1, OU562682.1, OU562683.1, OU562684.1, OU562689.1, OU562700.1, OU562701.1, OU562706.1, OU562707.1, OU562827.1, OU562832.1, OU562834.1, OU562838.1, OU562841.1, OU562844.1, OU562845.1, OU562853.1, OU562855.1, OU562856.1, OU562859.1, OU562869.1, OU562878.1, OU562880.1, OU562882.1, OU562886.1, OU562888.1, OU562890.1, OU562891.1, OU562897.1, OU562899.1, OU562903.1, OU562905.1, OU562910.1, OU562911.1, OU562912.1, OU562936.1, OU562939.1, OU562946.1, OU562947.1, OU562948.1, OU562949.1, OU562955.1, OU562959.1, OU562960.1, OU562973.1, OU562975.1, OU562976.1, OU562979.1, OU562988.1, OU562990.1, OU562991.1, OU562997.1, OU563001.1, OU563003.1, OU563004.1, OU563005.1, OU563014.1, OU563017.1, OU563019.1, OU563023.1, OU563025.1, OU563026.1, OU563027.1, OU563033.1, OU563036.1, OU563038.1, OU563041.1, OU563063.1, OU563065.1, OU563067.1, OU563073.1, OU563075.1, OU563080.1, OU563083.1, OU563084.1, OU563085.1, OU563087.1, OU563092.1, OU563095.1, OU563096.1, OU563097.1, OU563098.1, OU563101.1, OU563102.1, OU563105.1, OU563107.1, OU563108.1, OU563110.1, OU563112.1, OU563113.1, OU563115.1, OU563116.1, OU563117.1, OU563118.1, OU563119.1, OU563120.1, OU563121.1, OU563122.1, OU563131.1, OU563134.1, OU563136.1, OU563148.1, OU563170.1, OU563173.1, OU563174.1, OU563176.1, OU563177.1, OU563178.1, OU563179.1, OU563190.1, OU563191.1, OU563197.1, OU563200.1, OU563206.1, OU563211.1, OU563215.1, OU563217.1, OU563219.1, OU563228.1, OU563229.1, OU563232.1, OU563234.1, OU563240.1, OU563244.1, OU563247.1, OU563248.1, OU563249.1, OU563250.1, OU563252.1, OU563261.1, OU563268.1, OU563384.1, OU563405.1, OU563417.1, OU563419.1, OU563422.1, OU563428.1, OU563432.1, OU563443.1, OU563444.1, OU563450.1, OU563462.1, OU563463.1, OU563575.1, OU563577.1, OU563580.1, OU563581.1, OU563582.1, OU563583.1, OU563584.1, OU563585.1, OU563586.1, OU563587.1, OU563588.1, OU563589.1, OU563590.1, OU563591.1, OU563592.1, OU563593.1, OU563594.1, OU563595.1, OU563596.1, OU563597.1, OU563603.1, OU563607.1, OU563608.1, OU563617.1, OU563618.1, OU563626.1, OU563639.1, OU563647.1, OU563653.1, OU563655.1, OU563667.1, OU563670.1, OU563672.1, OU563674.1, OU563682.1, OU563683.1, OU563727.1, OU563729.1, OU563766.1, OU563814.1, OU563815.1, OU563820.1, OU563822.1, OU563824.1, OU563825.1, OU563831.1, OU563832.1, OU563833.1, OU563839.1, OU563843.1, OU563848.1, OU563850.1, OU563851.1, OU563854.1, OU563856.1, OU563861.1, OU563865.1, OU563866.1, OU563869.1, OU563887.1, OU563891.1, OU563897.1, OU563902.1, OU563929.1, OU563930.1, OU563933.1, OU563938.1, OU563940.1, OU563960.1, OU563965.1, OU563981.1, OU563987.1, OU563991.1, OU563994.1, OU563995.1, OU563996.1, OU563999.1, OU564000.1, OU564001.1, OU564003.1, OU564004.1, OU564006.1, OU564008.1, OU564010.1, OU564011.1, OU564014.1, OU564020.1, OU564123.1, OU564125.1, OU564127.1, OU564128.1, OU564129.1, OU564130.1, OU564134.1, OU564136.1, OU564138.1, OU564140.1, OU564141.1, OU564144.1, OU564147.1, OU564148.1, OU564149.1, OU564150.1, OU564151.1, OU564152.1, OU564154.1, OU564161.1, OU564162.1, OU564163.1, OU564165.1, OU564166.1, OU564167.1, OU564170.1, OU564171.1, OU564175.1, OU564176.1, OU564177.1, OU564180.1, OU564182.1, OU564183.1, OU564184.1, OU564188.1, OU564192.1, OU564193.1, OU564198.1, OU564200.1, OU564202.1, OU564206.1, OU564208.1, OU564220.1, OU564224.1, OU564227.1, OU564228.1, OU564234.1, OU564237.1, OU564238.1, OU564239.1, OU564241.1, OU564244.1, OU564245.1, OU564247.1, OU564250.1, OU564253.1, OU564255.1, OU564256.1, OU564259.1, OU564262.1, OU564264.1, OU564265.1, OU564267.1, OU564268.1, OU564271.1, OU564272.1, OU564273.1, OU564274.1, OU564275.1, OU564276.1, OU564278.1, OU564279.1, OU564280.1, OU564281.1, OU564282.1, OU564283.1, OU564284.1, OU564286.1, OU564287.1, OU564289.1, OU564290.1, OU564291.1, OU564292.1, OU564293.1, OU564294.1, OU564295.1, OU564296.1, OU564297.1, OU564298.1, OU564299.1, OU564300.1, OU564301.1, OU564302.1, OU564303.1, OU564304.1, OU564305.1, OU564306.1, OU564307.1, OU564308.1, OU564309.1, OU564310.1, OU564311.1, OU564312.1, OU564313.1, OU564314.1, OU564315.1, OU564316.1, OU564317.1, OU564319.1, OU564320.1, OU564321.1, OU564322.1, OU564323.1, OU564324.1, OU564325.1, OU564326.1, OU564327.1, OU564328.1, OU564329.1, OU564330.1, OU564331.1, OU564332.1, OU564333.1, OU564334.1, OU564335.1, OU564336.1, OU564337.1, OU564338.1, OU564339.1, OU564340.1, OU564341.1, OU564342.1, OU564343.1, OU564344.1, OU564345.1, OU564346.1, OU564347.1, OU564348.1, OU564349.1, OU564350.1, OU564351.1, OU564352.1, OU564353.1, OU564354.1, OU564355.1, OU564356.1, OU564357.1, OU564358.1, OU564359.1, OU564360.1, OU564361.1, OU564362.1, OU564363.1, OU564364.1, OU564365.1, OU564366.1, OU564367.1, OU564368.1, OU564369.1, OU564370.1, OU564371.1, OU564372.1, OU564373.1, OU564374.1, OU564375.1, OU564376.1, OU564377.1, OU564378.1, OU564379.1, OU564380.1, OU564383.1, OU564389.1, OU564391.1, OU564392.1, OU564394.1, OU564395.1, OU564396.1, OU564397.1, OU564404.1, OU564407.1, OU564411.1, OU564417.1, OU564420.1, OU564424.1, OU564429.1, OU564433.1, OU564440.1, OU564441.1, OU564448.1, OU564453.1, OU564454.1, OU564486.1, OU564488.1, OU564491.1, OU564492.1, OU564493.1, OU564494.1, OU564495.1, OU564496.1, OU564497.1, OU564498.1, OU564499.1, OU564500.1, OU564501.1, OU564502.1, OU564503.1, OU564504.1, OU564505.1, OU564506.1, OU564507.1, OU564508.1, OU564509.1, OU564510.1, OU564511.1, OU564512.1, OU564513.1, OU564514.1, OU564515.1, OU564516.1, OU564517.1, OU564518.1, OU564519.1, OU564520.1, OU564521.1, OU564523.1, OU564530.1, OU564538.1, OU564540.1, OU564550.1, OU564570.1, OU564580.1, OU564581.1, OU564789.1, OU564792.1, OU564797.1, OU564805.1, OU564807.1, OU564809.1, OU564811.1, OU564812.1, OU564813.1, OU564814.1, OU564817.1, OU564821.1, OU564822.1, OU564823.1, OU564825.1, OU564831.1, OU564835.1, OU564836.1, OU564838.1, OU564842.1, OU564843.1, OU564844.1, OU564848.1, OU564850.1, OU564851.1, OU564852.1, OU564853.1, OU564857.1, OU564860.1, OU564913.1, OU564919.1, OU564922.1, OU564924.1, OU564942.1, OU564950.1, OU564957.1, OU564969.1, OU565207.1, OU577779.1, OU577781.1, OU577793.1, OU577859.1, OU577861.1, OU577862.1, OU577863.1, OU577864.1, OU577865.1, OU577867.1, OU577869.1, OU577870.1, OU577872.1, OU577873.1, OU577877.1, OU577879.1, OU577882.1, OU577883.1, OU577887.1, OU577892.1, OU577894.1, OU577895.1, OU577900.1, OU577902.1, OU577903.1, OU577906.1, OU577907.1, OU577910.1, OU577912.1, OU577915.1, OU577916.1, OU577917.1, OU577920.1, OU577921.1, OU577922.1, OU577930.1, OU577931.1, OU577932.1, OU577936.1, OU577937.1, OU577938.1, OU577939.1, OU577941.1, OU577943.1, OU577945.1, OU577946.1, OU577947.1, OU577949.1, OU577951.1, OU577956.1, OU577957.1, OU577959.1, OU577960.1, OU577962.1, OU577963.1, OU577964.1, OU578238.1, OU578255.1, OU578260.1, OU578290.1, OU578291.1, OU578293.1, OU578294.1, OU578295.1, OU578297.1, OU578298.1, OU578304.1, OU578306.1, OU578308.1, OU578310.1, OU578311.1, OU578315.1, OU578317.1, OU578318.1, OU578322.1, OU578329.1, OU578337.1, OU578339.1, OU579170.1, OU579173.1, OU579183.1, OU579204.1, OU579208.1, OU579209.1, OU579211.1, OU579212.1, OU579218.1, OU579222.1, OU579228.1, OU579229.1, OU579234.1, OU579236.1, OU579239.1, OU579242.1, OU579244.1, OU579245.1, OU579250.1, OU579252.1, OU579253.1, OU579254.1, OU579256.1, OU579258.1, OU579260.1, OU579261.1, OU579741.1, OU579742.1, OU579749.1, OU579752.1, OU579755.1, OU579756.1, OU579765.1, OU579775.1, OU579781.1, OU579783.1, OU579784.1, OU579786.1, OU579787.1, OU579794.1, OU579795.1, OU579796.1, OU579799.1, OU579800.1, OU579801.1, OU579804.1, OU579809.1, OU579811.1, OU579812.1, OU579815.1, OU579816.1, OU579820.1, OU579822.1, OU579823.1, OU579828.1, OU579829.1, OU579830.1, OU579831.1, OU579832.1, OU579835.1, OU579837.1, OU579838.1, OU579839.1, OU579843.1, OU579846.1, OU579849.1, OU579850.1, OU579851.1, OU579854.1, OU579855.1, OU579857.1, OU579859.1, OU579860.1, OU579861.1, OU579862.1, OU579863.1, OU579867.1, OU579868.1, OU579869.1, OU579871.1, OU579873.1, OU579874.1, OU579877.1, OU579878.1, OU579881.1, OU579883.1, OU579886.1, OU579889.1, OU579892.1, OU579893.1, OU579894.1, OU579895.1, OU579900.1, OU579901.1, OU579905.1, OU579906.1, OU579907.1, OU579908.1, OU579910.1, OU579913.1, OU579916.1, OU579922.1, OU579928.1, OU579930.1, OU579931.1, OU579932.1, OU579933.1, OU579937.1, OU579938.1, OU579940.1, OU579941.1, OU579942.1, OU579944.1, OU579945.1, OU579946.1, OU579947.1, OU579950.1, OU579951.1, OU579952.1, OU579953.1, OU579961.1, OU579966.1, OU579967.1, OU579970.1, OU579971.1, OU579974.1, OU579977.1, OU579982.1, OU579984.1, OU579990.1, OU579992.1, OU579999.1, OU580000.1, OU580002.1, OU580006.1, OU580012.1, OU580014.1, OU580018.1, OU580022.1, OU580024.1, OU580025.1, OU580026.1, OU580028.1, OU580030.1, OU580031.1, OU580032.1, OU580033.1, OU580034.1, OU580035.1, OU580039.1, OU580040.1, OU580041.1, OU580042.1, OU580043.1, OU580044.1, OU580045.1, OU580046.1, OU580047.1, OU580048.1, OU580049.1, OU580050.1, OU580051.1, OU580052.1, OU580053.1, OU580054.1, OU580055.1, OU580056.1, OU580057.1, OU580058.1, OU580059.1, OU580060.1, OU580061.1, OU580062.1, OU580063.1, OU580064.1, OU580065.1, OU580066.1, OU580067.1, OU580068.1, OU580069.1, OU580070.1, OU580071.1, OU580072.1, OU580073.1, OU580074.1, OU580075.1, OU580076.1, OU580077.1, OU580078.1, OU580079.1, OU580080.1, OU580081.1, OU580082.1, OU580083.1, OU580084.1, OU580085.1, OU580086.1, OU580087.1, OU580088.1, OU580089.1, OU580090.1, OU580091.1, OU580092.1, OU580093.1, OU580094.1, OU580095.1, OU580096.1, OU580097.1, OU580098.1, OU580099.1, OU580100.1, OU580101.1, OU580102.1, OU580103.1, OU580104.1, OU580106.1, OU580107.1, OU580108.1, OU580109.1, OU580110.1, OU580111.1, OU580112.1, OU580113.1, OU580114.1, OU580115.1, OU580116.1, OU580117.1, OU580118.1, OU580119.1, OU580120.1, OU580121.1, OU580123.1, OU580124.1, OU580125.1, OU580126.1, OU580127.1, OU580128.1, OU580129.1, OU580130.1, OU580131.1, OU580132.1, OU580133.1, OU580134.1, OU580135.1, OU580136.1, OU580137.1, OU580138.1, OU580139.1, OU580140.1, OU580141.1, OU580142.1, OU580143.1, OU580144.1, OU580145.1, OU580146.1, OU580147.1, OU580148.1, OU580149.1, OU580150.1, OU580151.1, OU580152.1, OU580153.1, OU580154.1, OU580155.1, OU580156.1, OU580157.1, OU580159.1, OU580160.1, OU580161.1, OU580162.1, OU580163.1, OU580164.1, OU580166.1, OU580167.1, OU580168.1, OU580169.1, OU580170.1, OU580171.1, OU580172.1, OU580173.1, OU580174.1, OU580175.1, OU580176.1, OU580177.1, OU580178.1, OU580179.1, OU580180.1, OU580181.1, OU580182.1, OU580183.1, OU580184.1, OU580185.1, OU580186.1, OU580187.1, OU580188.1, OU580189.1, OU580190.1, OU580191.1, OU580192.1, OU580193.1, OU580194.1, OU580195.1, OU580196.1, OU580197.1, OU580198.1, OU580199.1, OU580200.1, OU580201.1, OU580202.1, OU580203.1, OU580204.1, OU580206.1, OU580207.1, OU580209.1, OU580210.1, OU580214.1, OU580215.1, OU580220.1, OU580221.1, OU580222.1, OU580228.1, OU580229.1, OU580230.1, OU580232.1, OU580234.1, OU580236.1, OU580238.1, OU580240.1, OU580244.1, OU580245.1, OU580246.1, OU580292.1, OU580295.1, OU580308.1, OU580313.1, OU580314.1, OU580315.1, OU580316.1, OU580317.1, OU580318.1, OU580319.1, OU580320.1, OU580321.1, OU580322.1, OU580323.1, OU580324.1, OU580325.1, OU580326.1, OU580327.1, OU580328.1, OU580329.1, OU580330.1, OU580331.1, OU580332.1, OU580333.1, OU580334.1, OU580335.1, OU580336.1, OU580337.1, OU580338.1, OU580339.1, OU580340.1, OU580341.1, OU580342.1, OU580343.1, OU580344.1, OU580345.1, OU580346.1, OU580347.1, OU580348.1, OU580349.1, OU580350.1, OU580351.1, OU580352.1, OU580353.1, OU580354.1, OU580355.1, OU580356.1, OU580357.1, OU580358.1, OU580359.1, OU580360.1, OU580361.1, OU580362.1, OU580363.1, OU580364.1, OU580365.1, OU580366.1, OU580367.1, OU580368.1, OU580369.1, OU580370.1, OU580371.1, OU580372.1, OU580373.1, OU580374.1, OU580375.1, OU580376.1, OU580377.1, OU580379.1, OU580380.1, OU580381.1, OU580382.1, OU580383.1, OU580384.1, OU580385.1, OU580386.1, OU580387.1, OU580388.1, OU580389.1, OU580390.1, OU580391.1, OU580392.1, OU580393.1, OU580394.1, OU580395.1, OU580396.1, OU580397.1, OU580400.1, OU580401.1, OU580402.1, OU580403.1, OU580405.1, OU580406.1, OU580408.1, OU580409.1, OU580410.1, OU580411.1, OU580412.1, OU580413.1, OU580414.1, OU580415.1, OU580416.1, OU580418.1, OU580419.1, OU580420.1, OU580421.1, OU580422.1, OU580423.1, OU580424.1, OU580578.1, OU580581.1, OU580593.1, OU580625.1, OU580642.1, OU580643.1, OU580644.1, OU580645.1, OU580646.1, OU580647.1, OU580648.1, OU580649.1, OU580650.1, OU580651.1, OU580652.1, OU580653.1, OU580654.1, OU580656.1, OU580657.1, OU580658.1, OU580659.1, OU580660.1, OU580661.1, OU580662.1, OU580663.1, OU580664.1, OU580665.1, OU580666.1, OU580667.1, OU580668.1, OU580669.1, OU580670.1, OU580671.1, OU580672.1, OU580673.1, OU580674.1, OU580675.1, OU580676.1, OU580677.1, OU580678.1, OU580679.1, OU580680.1, OU580681.1, OU580682.1, OU580683.1, OU580684.1, OU580685.1, OU580686.1, OU580688.1, OU580689.1, OU580690.1, OU580691.1, OU580692.1, OU580696.1, OU580709.1, OU580711.1, OU580712.1, OU580714.1, OU580717.1, OU580724.1, OU580727.1, OU580728.1, OU580730.1, OU580732.1, OU580733.1, OU580737.1, OU580739.1, OU580740.1, OU580742.1, OU580743.1, OU580746.1, OU580750.1, OU580938.1, OU580939.1, OU580940.1, OU580942.1, OU580943.1, OU580944.1, OU580945.1, OU580946.1, OU580947.1, OU580948.1, OU580949.1, OU580950.1, OU580951.1, OU580952.1, OU580953.1, OU580956.1, OU580957.1, OU580958.1, OU580959.1, OU580960.1, OU580961.1, OU580962.1, OU580963.1, OU580964.1, OU580965.1, OU580966.1, OU580967.1, OU580969.1, OU580970.1, OU580971.1, OU580972.1, OU580973.1, OU580974.1, OU580975.1, OU580976.1, OU580977.1, OU580978.1, OU580979.1, OU580981.1, OU580982.1, OU580983.1, OU580984.1, OU580985.1, OU580986.1, OU580987.1, OU580988.1, OU580989.1, OU580990.1, OU580991.1, OU580992.1, OU580993.1, OU580994.1, OU580995.1, OU580996.1, OU580997.1, OU580998.1, OU580999.1, OU581001.1, OU581002.1, OU581003.1, OU581004.1, OU581005.1, OU581006.1, OU581007.1, OU581008.1, OU581009.1, OU581010.1, OU581011.1, OU581012.1, OU581013.1, OU581014.1, OU581015.1, OU581021.1, OU581022.1, OU581023.1, OU581024.1, OU581026.1, OU581029.1, OU581030.1, OU581032.1, OU581034.1, OU581035.1, OU581037.1, OU581038.1, OU581039.1, OU581041.1, OU581044.1, OU581163.1, OU581165.1, OU581168.1, OU581173.1, OU581177.1, OU581187.1, OU581188.1, OU581193.1, OU581194.1, OU581195.1, OU581196.1, OU581197.1, OU581198.1, OU581199.1, OU581200.1, OU581201.1, OU581202.1, OU581203.1, OU581204.1, OU581205.1, OU581206.1, OU581207.1, OU581208.1, OU581209.1, OU581211.1, OU581212.1, OU581213.1, OU581214.1, OU581215.1, OU581216.1, OU581217.1, OU581218.1, OU581219.1, OU581220.1, OU581221.1, OU581222.1, OU581223.1, OU581224.1, OU581225.1, OU581226.1, OU581227.1, OU581228.1, OU581229.1, OU581230.1, OU581231.1, OU581232.1, OU581233.1, OU581234.1, OU581235.1, OU581236.1, OU581237.1, OU581238.1, OU581239.1, OU581240.1, OU581241.1, OU581242.1, OU581243.1, OU581245.1, OU581246.1, OU581247.1, OU581248.1, OU581249.1, OU581250.1, OU581251.1, OU581252.1, OU581253.1, OU581254.1, OU581255.1, OU581256.1, OU581257.1, OU581258.1, OU581259.1, OU581261.1, OU581262.1, OU581263.1, OU581264.1, OU581265.1, OU581266.1, OU581267.1, OU581268.1, OU581270.1, OU581271.1, OU581272.1, OU581273.1, OU581274.1, OU581275.1, OU581276.1, OU581277.1, OU581278.1, OU581279.1, OU581280.1, OU581281.1, OU581282.1, OU581283.1, OU581284.1, OU581285.1, OU581286.1, OU581287.1, OU581288.1, OU581289.1, OU581290.1, OU581291.1, OU581292.1, OU581296.1, OU581297.1, OU581299.1, OU581300.1, OU581301.1, OU581302.1, OU581303.1, OU581306.1, OU581307.1, OU581309.1, OU581310.1, OU581313.1, OU581621.1, OU581640.1, OU581643.1, OU581644.1, OU581646.1, OU581647.1, OU581649.1, OU581651.1, OU581659.1, OU581664.1, OU581666.1, OU581672.1, OU581673.1, OU581675.1, OU581676.1, OU581677.1, OU581680.1, OU581683.1, OU581688.1, OU581689.1, OU581692.1, OU581693.1, OU581694.1, OU581695.1, OU581696.1, OU581697.1, OU581698.1, OU581699.1, OU581700.1, OU581701.1, OU581702.1, OU581703.1, OU581704.1, OU581705.1, OU581706.1, OU581707.1, OU581708.1, OU581709.1, OU581710.1, OU581711.1, OU581712.1, OU581713.1, OU581714.1, OU581715.1, OU581716.1, OU581717.1, OU581718.1, OU581719.1, OU581720.1, OU581721.1, OU581722.1, OU581723.1, OU581724.1, OU581725.1, OU581726.1, OU581727.1, OU581728.1, OU581730.1, OU581731.1, OU581732.1, OU581733.1, OU581734.1, OU581735.1, OU581736.1, OU581737.1, OU581738.1, OU581739.1, OU581740.1, OU581741.1, OU581742.1, OU581745.1, OU581749.1, OU581750.1, OU581751.1, OU581753.1, OU581755.1, OU581756.1, OU581922.1, OU581931.1, OU581932.1, OU581933.1, OU581934.1, OU581935.1, OU581937.1, OU581938.1, OU581939.1, OU581940.1, OU581941.1, OU581942.1, OU581944.1, OU581945.1, OU581950.1, OU581952.1, OU581953.1, OU581956.1, OU581957.1, OU581960.1, OU581961.1, OU581962.1, OU581963.1, OU581965.1, OU581966.1, OU581967.1, OU581989.1, OU581992.1, OU581993.1, OU581995.1, OU581996.1, OU581998.1, OU581999.1, OU582000.1, OU582001.1, OU582002.1, OU582003.1, OU582004.1, OU582005.1, OU582007.1, OU582008.1, OU582009.1, OU582018.1, OU582032.1, OU582118.1, OU582119.1, OU582120.1, OU582121.1, OU582122.1, OU582123.1, OU582124.1, OU582127.1, OU582129.1, OU582130.1, OU582131.1, OU582132.1, OU582133.1, OU582134.1, OU582135.1, OU582136.1, OU582137.1, OU582138.1, OU582140.1, OU582142.1, OU582145.1, OU582146.1, OU582147.1, OU582148.1, OU582149.1, OU582151.1, OU582152.1, OU582153.1, OU582154.1, OU582155.1, OU582156.1, OU582157.1, OU582158.1, OU582159.1, OU582160.1, OU582161.1, OU582162.1, OU582163.1, OU582164.1, OU582165.1, OU582166.1, OU582167.1, OU582168.1, OU582169.1, OU582170.1, OU582171.1, OU582172.1, OU582173.1, OU582174.1, OU582175.1, OU582176.1, OU582177.1, OU582178.1, OU582179.1, OU582180.1, OU582181.1, OU582182.1, OU582183.1, OU582184.1, OU582185.1, OU582186.1, OU582187.1, OU582188.1, OU582189.1, OU582190.1, OU582191.1, OU582192.1, OU582193.1, OU582194.1, OU582195.1, OU582196.1, OU582197.1, OU582198.1, OU582199.1, OU582200.1, OU582201.1, OU582202.1, OU582203.1, OU582204.1, OU582205.1, OU582206.1, OU582207.1, OU582208.1, OU582209.1, OU582210.1, OU582211.1, OU582212.1, OU582213.1, OU582214.1, OU582215.1, OU582216.1, OU582217.1, OU582219.1, OU582220.1, OU582225.1, OU582229.1, OU582233.1, OU582240.1, OU582244.1, OU582246.1, OU582279.1, OU582285.1, OU582286.1, OU582287.1, OU582288.1, OU582916.1, OU582954.1, OU582955.1, OU582956.1, OU582962.1, OU582963.1, OU582964.1, OU582969.1, OU582972.1, OU582973.1, OU582977.1, OU582980.1, OU582981.1, OU582984.1, OU582985.1, OU582986.1, OU582987.1, OU582988.1, OU582989.1, OU582990.1, OU582991.1, OU582992.1, OU582995.1, OU582996.1, OU582997.1, OU582998.1, OU583000.1, OU583001.1, OU583002.1, OU583003.1, OU583004.1, OU583005.1, OU583006.1, OU583008.1, OU583009.1, OU583010.1, OU583011.1, OU583012.1, OU583013.1, OU583014.1, OU583015.1, OU583016.1, OU583017.1, OU583019.1, OU583020.1, OU583021.1, OU583022.1, OU583023.1, OU583024.1, OU583025.1, OU583026.1, OU583027.1, OU583028.1, OU583029.1, OU583030.1, OU583034.1, OU583038.1, OU583041.1, OU583043.1, OU583044.1, OU583045.1, OU583046.1, OU583047.1, OU583048.1, OU583056.1, OU583060.1, OU583064.1, OU583068.1, OU583071.1, OU583072.1, OU583082.1, OU583083.1, OU583090.1, OU583096.1, OU583097.1, OU583109.1, OU583112.1, OU583150.1, OU583153.1, OU583156.1, OU583159.1, OU583162.1, OU583164.1, OU583168.1, OU583171.1, OU583174.1, OU583176.1, OU583177.1, OU583180.1, OU583181.1, OU583183.1, OU583184.1, OU583185.1, OU583186.1, OU583187.1, OU583189.1, OU583191.1, OU583192.1, OU583196.1, OU583197.1, OU583199.1, OU583200.1, OU583202.1, OU583203.1, OU583204.1, OU583205.1, OU583206.1, OU583208.1, OU583209.1, OU583210.1, OU583211.1, OU583212.1, OU583213.1, OU583214.1, OU583215.1, OU583216.1, OU583217.1, OU583218.1, OU583219.1, OU583220.1, OU583221.1, OU583222.1, OU583223.1, OU583224.1, OU583225.1, OU583226.1, OU583227.1, OU583228.1, OU583229.1, OU583230.1, OU583231.1, OU583232.1, OU583233.1, OU583234.1, OU583235.1, OU583236.1, OU583237.1, OU583238.1, OU583239.1, OU583240.1, OU583241.1, OU583242.1, OU583243.1, OU583244.1, OU583245.1, OU583246.1, OU583247.1, OU583248.1, OU583249.1, OU583251.1, OU583252.1, OU583254.1, OU583257.1, OU583263.1, OU583265.1, OU583285.1, OU583286.1, OU583293.1, OU583298.1, OU583299.1, OU583366.1, OU583367.1, OU583370.1, OU583374.1, OU583384.1, OU583386.1, OU583387.1, OU583398.1, OU583405.1, OU583409.1, OU583411.1, OU583412.1, OU583413.1, OU583414.1, OU583415.1, OU583416.1, OU583417.1, OU583418.1, OU583419.1, OU583420.1, OU583421.1, OU583422.1, OU583423.1, OU583424.1, OU583426.1, OU583427.1, OU583428.1, OU583429.1, OU583430.1, OU583431.1, OU583432.1, OU583434.1, OU583436.1, OU583437.1, OU583438.1, OU583439.1, OU583440.1, OU583441.1, OU583442.1, OU583443.1, OU583444.1, OU583445.1, OU583446.1, OU583447.1, OU583448.1, OU583449.1, OU583450.1, OU583451.1, OU583452.1, OU583453.1, OU583454.1, OU583455.1, OU583456.1, OU583457.1, OU583458.1, OU583464.1, OU583466.1, OU583468.1, OU583472.1, OU583478.1, OU583486.1, OU583492.1, OU583494.1, OU583495.1, OU583498.1, OU583499.1, OU583504.1, OU583506.1, OU583511.1, OU583519.1, OU583614.1, OU583618.1, OU583625.1, OU583628.1, OU583632.1, OU583643.1, OU583903.1, OU583908.1, OU583912.1, OU583914.1, OU583918.1, OU583919.1, OU583920.1, OU583921.1, OU583923.1, OU583924.1, OU583925.1, OU583926.1, OU583927.1, OU583928.1, OU583929.1, OU583931.1, OU583934.1, OU583936.1, OU583937.1, OU583938.1, OU583939.1, OU583941.1, OU583944.1, OU583945.1, OU583946.1, OU583947.1, OU583948.1, OU583950.1, OU583951.1, OU583954.1, OU583957.1, OU583960.1, OU583961.1, OU583962.1, OU583963.1, OU583964.1, OU583965.1, OU583966.1, OU583967.1, OU583968.1, OU583969.1, OU583970.1, OU583971.1, OU583972.1, OU583973.1, OU583975.1, OU583980.1, OU583981.1, OU583983.1, OU583984.1, OU583985.1, OU583986.1, OU583987.1, OU583988.1, OU583989.1, OU583990.1, OU583992.1, OU583993.1, OU583994.1, OU583995.1, OU583997.1, OU583998.1, OU583999.1, OU584000.1, OU584001.1, OU584002.1, OU584003.1, OU584005.1, OU584039.1, OU584048.1, OU584074.1, OU584075.1, OU584080.1, OU584085.1, OU584086.1, OU584087.1, OU584117.1, OU584120.1, OU584121.1, OU584124.1, OU584125.1, OU584126.1, OU584128.1, OU584129.1, OU584130.1, OU584131.1, OU584132.1, OU584135.1, OU584136.1, OU584140.1, OU584141.1, OU584142.1, OU584143.1, OU584144.1, OU584145.1, OU584146.1, OU584147.1, OU584148.1, OU584149.1, OU584150.1, OU584151.1, OU584152.1, OU584153.1, OU584154.1, OU584155.1, OU584156.1, OU584157.1, OU584158.1, OU584159.1, OU584160.1, OU584162.1, OU584163.1, OU584164.1, OU584165.1, OU584166.1, OU584167.1, OU584168.1, OU584169.1, OU584170.1, OU584171.1, OU584172.1, OU584173.1, OU584174.1, OU584175.1, OU584176.1, OU584177.1, OU584178.1, OU584179.1, OU584180.1, OU584181.1, OU584182.1, OU584183.1, OU584186.1, OU584187.1, OU584188.1, OU584189.1, OU584190.1, OU584191.1, OU584192.1, OU584193.1, OU584194.1, OU584195.1, OU584196.1, OU584197.1, OU584198.1, OU584199.1, OU584200.1, OU584201.1, OU584202.1, OU584203.1, OU584204.1, OU584206.1, OU584208.1, OU584209.1, OU584212.1, OU584213.1, OU584214.1, OU584215.1, OU584217.1, OU584218.1, OU584219.1, OU584221.1, OU584223.1, OU584225.1, OU584226.1, OU584227.1, OU584228.1, OU584229.1, OU584231.1, OU584232.1, OU584235.1, OU584236.1, OU584238.1, OU584240.1, OU584241.1, OU584242.1, OU584244.1, OU584245.1, OU584247.1, OU584249.1, OU584250.1, OU584251.1, OU584252.1, OU584253.1, OU584254.1, OU584255.1, OU584256.1, OU584257.1, OU584258.1, OU584259.1, OU584260.1, OU584261.1, OU584263.1, OU584264.1, OU584333.1, OU584334.1, OU584364.1, OU584365.1, OU584377.1, OU584378.1, OU584379.1, OU584380.1, OU584381.1, OU584382.1, OU584383.1, OU584384.1, OU584385.1, OU584386.1, OU584387.1, OU584388.1, OU584389.1, OU584390.1, OU584391.1, OU584392.1, OU584393.1, OU584394.1, OU584396.1, OU584397.1, OU584398.1, OU584399.1, OU584400.1, OU584401.1, OU584403.1, OU584404.1, OU584406.1, OU584408.1, OU584409.1, OU584410.1, OU584411.1, OU584412.1, OU584413.1, OU584414.1, OU584415.1, OU584416.1, OU584417.1, OU584418.1, OU584419.1, OU584420.1, OU584421.1, OU584422.1, OU584423.1, OU584424.1, OU584425.1, OU584426.1, OU584427.1, OU584428.1, OU584429.1, OU584430.1, OU584431.1, OU584432.1, OU584433.1, OU584434.1, OU584435.1, OU584436.1, OU584437.1, OU584438.1, OU584439.1, OU584440.1, OU584441.1, OU584442.1, OU584443.1, OU584444.1, OU584445.1, OU584455.1, OU584456.1, OU584457.1, OU584458.1, OU584459.1, OU584460.1, OU584461.1, OU584462.1, OU584463.1, OU584464.1, OU584465.1, OU584466.1, OU584467.1, OU584468.1, OU584469.1, OU584470.1, OU584471.1, OU584472.1, OU584473.1, OU584474.1, OU584477.1, OU584478.1, OU584479.1, OU584480.1, OU584481.1, OU584482.1, OU584483.1, OU584484.1, OU584485.1, OU584486.1, OU584487.1, OU584488.1, OU584489.1, OU584490.1, OU584491.1, OU584492.1, OU584493.1, OU584494.1, OU584495.1, OU584496.1, OU584497.1, OU584498.1, OU584499.1, OU584500.1, OU584501.1, OU584502.1, OU584503.1, OU584504.1, OU584505.1, OU584506.1, OU584507.1, OU584508.1, OU584510.1, OU584511.1, OU584512.1, OU584513.1, OU584514.1, OU584515.1, OU584516.1, OU584517.1, OU584518.1, OU584519.1, OU584520.1, OU584521.1, OU584522.1, OU584523.1, OU584524.1, OU584525.1, OU584526.1, OU584527.1, OU584528.1, OU584529.1, OU584530.1, OU584531.1, OU584532.1, OU584533.1, OU584534.1, OU584535.1, OU584536.1, OU584537.1, OU584538.1, OU584539.1, OU584540.1, OU584541.1, OU584542.1, OU584543.1, OU584544.1, OU584545.1, OU584546.1, OU584547.1, OU584548.1, OU584549.1, OU584550.1, OU584551.1, OU584552.1, OU584553.1, OU584554.1, OU584555.1, OU584556.1, OU584558.1, OU584559.1, OU584560.1, OU584563.1, OU584570.1, OU584571.1, OU584572.1, OU584573.1, OU584576.1, OU584577.1, OU584582.1, OU584585.1, OU584586.1, OU584588.1, OU584692.1, OU584694.1, OU584695.1, OU584696.1, OU584697.1, OU584701.1, OU584703.1, OU584704.1, OU584706.1, OU584707.1, OU584708.1, OU584709.1, OU584710.1, OU584714.1, OU584715.1, OU584716.1, OU584718.1, OU584719.1, OU584721.1, OU584722.1, OU584723.1, OU584724.1, OU584726.1, OU584728.1, OU584729.1, OU584731.1, OU584732.1, OU584734.1, OU584735.1, OU584736.1, OU584737.1, OU584738.1, OU584739.1, OU584740.1, OU584742.1, OU584743.1, OU584744.1, OU584745.1, OU584746.1, OU584747.1, OU584748.1, OU584749.1, OU584750.1, OU584751.1, OU584752.1, OU584753.1, OU584754.1, OU584755.1, OU584847.1, OU585022.1, OU585024.1, OU585154.1, OU585157.1, OU585160.1, OU585167.1, OU585168.1, OU585174.1, OU585176.1, OU585179.1, OU585180.1, OU585181.1, OU585182.1, OU585183.1, OU585184.1, OU585185.1, OU585194.1, OU585196.1, OU585197.1, OU585198.1, OU585199.1, OU585200.1, OU585201.1, OU585202.1, OU585203.1, OU585204.1, OU585205.1, OU585206.1, OU585207.1, OU585208.1, OU585209.1, OU585210.1, OU585211.1, OU585212.1, OU585217.1, OU585288.1, OU585293.1, OU585348.1, OU585379.1, OU585380.1, OU585426.1, OU585427.1, OU585428.1, OU585429.1, OU585430.1, OU585431.1, OU585432.1, OU585433.1, OU585434.1, OU585435.1, OU585436.1, OU585437.1, OU585438.1, OU585439.1, OU585440.1, OU585442.1, OU585445.1, OU585446.1, OU585448.1, OU585449.1, OU585451.1, OU585453.1, OU585454.1, OU585455.1, OU585457.1, OU585462.1, OU585463.1, OU585466.1, OU585471.1, OU585505.1, OU585506.1, OU585507.1, OU585508.1, OU585509.1, OU585510.1, OU585511.1, OU585512.1, OU585513.1, OU585514.1, OU585517.1, OU585518.1, OU585519.1, OU585526.1, OU585527.1, OU585528.1, OU585530.1, OU585532.1, OU585533.1, OU585534.1, OU585535.1, OU585536.1, OU585537.1, OU585538.1, OU585539.1, OU585540.1, OU585541.1, OU585542.1, OU585544.1, OU585545.1, OU585546.1, OU585547.1, OU585550.1, OU585551.1, OU585552.1, OU585553.1, OU585554.1, OU585555.1, OU585556.1, OU585558.1, OU585559.1, OU585560.1, OU585561.1, OU585562.1, OU585563.1, OU585564.1, OU585567.1, OU585568.1, OU585702.1, OU585762.1, OU585764.1, OU585768.1, OU585772.1, OU585774.1, OU585778.1, OU585791.1, OU585795.1, OU585796.1, OU585798.1, OU585800.1, OU585806.1, OU585807.1, OU585808.1, OU585809.1, OU585810.1, OU585811.1, OU585812.1, OU585813.1, OU585814.1, OU585815.1, OU585816.1, OU585817.1, OU585818.1, OU585819.1, OU585820.1, OU585821.1, OU585824.1, OU585825.1, OU585826.1, OU585827.1, OU585828.1, OU585829.1, OU585830.1, OU585831.1, OU585832.1, OU585834.1, OU585835.1, OU585836.1, OU585837.1, OU585838.1, OU585839.1, OU585840.1, OU585841.1, OU585842.1, OU585843.1, OU585844.1, OU585845.1, OU585847.1, OU585848.1, OU585849.1, OU585850.1, OU585851.1, OU585852.1, OU585853.1, OU585854.1, OU585855.1, OU585856.1, OU585857.1, OU585858.1, OU585859.1, OU585860.1, OU585861.1, OU585862.1, OU585863.1, OU585864.1, OU585865.1, OU585866.1, OU585867.1, OU585868.1, OU585869.1, OU585870.1, OU585871.1, OU585872.1, OU585873.1, OU585874.1, OU585875.1, OU585876.1, OU585877.1, OU585878.1, OU585879.1, OU585880.1, OU585881.1, OU585882.1, OU585883.1, OU585884.1, OU585885.1, OU585886.1, OU585887.1, OU585888.1, OU585889.1, OU585890.1, OU585891.1, OU585892.1, OU585894.1, OU585895.1, OU585896.1, OU585897.1, OU585898.1, OU585899.1, OU585900.1, OU585901.1, OU585902.1, OU585904.1, OU585906.1, OU585907.1, OU585908.1, OU585909.1, OU585910.1, OU585912.1, OU585913.1, OU586025.1, OU586026.1, OU586027.1, OU586028.1, OU586031.1, OU586032.1, OU586034.1, OU586036.1, OU586041.1, OU586051.1, OU586055.1, OU586056.1, OU586060.1, OU586066.1, OU586067.1, OU586068.1, OU586071.1, OU586072.1, OU586073.1, OU586075.1, OU586076.1, OU586078.1, OU586079.1, OU586081.1, OU586083.1, OU586084.1, OU586086.1, OU586087.1, OU586088.1, OU586089.1, OU586091.1, OU586093.1, OU586094.1, OU586095.1, OU586097.1, OU586104.1, OU586105.1, OU586110.1, OU586112.1, OU586269.1, OU586275.1, OU586276.1, OU586277.1, OU586279.1, OU586280.1, OU586281.1, OU586289.1, OU586290.1, OU586291.1, OU586292.1, OU586293.1, OU586294.1, OU586295.1, OU586296.1, OU586297.1, OU586300.1, OU586301.1, OU586305.1, OU586306.1, OU586314.1, OU586315.1, OU586316.1, OU586317.1, OU586361.1, OU586366.1, OU586372.1, OU586386.1, OU587278.1, OU587282.1, OU587283.1, OU587284.1, OU587287.1, OU587288.1, OU587296.1, OU587297.1, OU587299.1, OU587302.1, OU587303.1, OU587304.1, OU587307.1, OU587309.1, OU587312.1, OU587313.1, OU587318.1, OU587323.1, OU587325.1, OU587326.1, OU587327.1, OU587330.1, OU587331.1, OU587332.1, OU587334.1, OU587335.1, OU587336.1, OU587337.1, OU587338.1, OU587341.1, OU587345.1, OU587347.1, OU587348.1, OU587349.1, OU587350.1, OU587351.1, OU587352.1, OU587353.1, OU587354.1, OU587355.1, OU587356.1, OU587357.1, OU587358.1, OU587360.1, OU587361.1, OU587362.1, OU587363.1, OU587364.1, OU587365.1, OU587366.1, OU587367.1, OU587368.1, OU587369.1, OU587370.1, OU587371.1, OU587372.1, OU587373.1, OU587374.1, OU587375.1, OU587377.1, OU587378.1, OU587379.1, OU587380.1, OU587381.1, OU587384.1, OU587386.1, OU587496.1, OU587498.1, OU587501.1, OU587505.1, OU587506.1, OU587509.1, OU587513.1, OU587516.1, OU587518.1, OU587524.1, OU587528.1, OU587529.1, OU587535.1, OU587548.1, OU587553.1, OU588575.1, OU588582.1, OU588583.1, OU588584.1, OU588585.1, OU588586.1, OU588587.1, OU588588.1, OU588589.1, OU588590.1, OU588591.1, OU588592.1, OU588594.1, OU588595.1, OU588596.1, OU588597.1, OU588598.1, OU588599.1, OU588600.1, OU588601.1, OU588602.1, OU588603.1, OU588604.1, OU588605.1, OU588606.1, OU588607.1, OU588608.1, OU588609.1, OU588610.1, OU588611.1, OU588612.1, OU588613.1, OU588614.1, OU588615.1, OU588616.1, OU588617.1, OU588618.1, OU588619.1, OU588620.1, OU588621.1, OU588622.1, OU588623.1, OU588624.1, OU588625.1, OU588626.1, OU588627.1, OU588628.1, OU588629.1, OU588630.1, OU588631.1, OU588632.1, OU588633.1, OU588634.1, OU588635.1, OU588636.1, OU588637.1, OU588638.1, OU588639.1, OU588640.1, OU588641.1, OU588642.1, OU588643.1, OU588644.1, OU588645.1, OU588646.1, OU588647.1, OU588648.1, OU588649.1, OU588650.1, OU588651.1, OU588652.1, OU588653.1, OU588654.1, OU588655.1, OU588656.1, OU588657.1, OU588658.1, OU588659.1, OU588660.1, OU588661.1, OU588662.1, OU588663.1, OU588664.1, OU588665.1, OU588666.1, OU588667.1, OU588668.1, OU588669.1, OU588670.1, OU588671.1, OU588672.1, OU588673.1, OU588674.1, OU588675.1, OU588676.1, OU588677.1, OU588678.1, OU588680.1, OU588681.1, OU588682.1, OU588684.1, OU588685.1, OU588686.1, OU588687.1, OU588688.1, OU588690.1, OU588733.1, OU588734.1, OU588735.1, OU588737.1, OU588738.1, OU588739.1, OU588740.1, OU588742.1, OU588743.1, OU588744.1, OU588800.1, OU588802.1, OU588803.1, OU588804.1, OU588805.1, OU588806.1, OU588807.1, OU588809.1, OU588811.1, OU588815.1, OU588816.1, OU588817.1, OU588818.1, OU588819.1, OU588820.1, OU588821.1, OU588822.1, OU588823.1, OU588824.1, OU588826.1, OU588827.1, OU588828.1, OU588829.1, OU588830.1, OU588832.1, OU588833.1, OU588834.1, OU588835.1, OU588839.1, OU588842.1, OU588843.1, OU588846.1, OU588847.1, OU588848.1, OU588850.1, OU588851.1, OU588852.1, OU588854.1, OU588857.1, OU588858.1, OU588859.1, OU588860.1, OU588861.1, OU588862.1, OU588863.1, OU588864.1, OU588865.1, OU588866.1, OU588868.1, OU588869.1, OU588870.1, OU588871.1, OU588872.1, OU588873.1, OU588874.1, OU588875.1, OU588876.1, OU588877.1, OU588878.1, OU588879.1, OU588880.1, OU588881.1, OU588882.1, OU588883.1, OU588884.1, OU588885.1, OU588886.1, OU588887.1, OU588888.1, OU588889.1, OU588890.1, OU588891.1, OU588892.1, OU588893.1, OU588895.1, OU588896.1, OU588898.1, OU588899.1, OU588900.1, OU588901.1, OU588902.1, OU588903.1, OU588904.1, OU588905.1, OU588906.1, OU588907.1, OU588908.1, OU588909.1, OU588910.1, OU588911.1, OU588912.1, OU588913.1, OU588914.1, OU588915.1, OU588916.1, OU588917.1, OU588918.1, OU588919.1, OU588920.1, OU588921.1, OU588922.1, OU588923.1, OU588924.1, OU588925.1, OU588926.1, OU588928.1, OU588929.1, OU588930.1, OU588931.1, OU588933.1, OU588934.1, OU588935.1, OU588936.1, OU588937.1, OU588938.1, OU588939.1, OU588940.1, OU588941.1, OU588942.1, OU588943.1, OU588944.1, OU588946.1, OU588948.1, OU588949.1, OU588950.1, OU588951.1, OU588952.1, OU588953.1, OU588954.1, OU588955.1, OU588956.1, OU588957.1, OU588958.1, OU588959.1, OU588960.1, OU588961.1, OU588962.1, OU588963.1, OU588964.1, OU588965.1, OU588966.1, OU588967.1, OU588970.1, OU588971.1, OU588973.1, OU588974.1, OU588977.1, OU588979.1, OU588980.1, OU588981.1, OU588982.1, OU588986.1, OU588988.1, OU588989.1, OU588991.1, OU588994.1, OU588995.1, OU588996.1, OU588999.1, OU589000.1, OU589019.1, OU589038.1, OU589045.1, OU589074.1, OU589075.1, OU589076.1, OU589077.1, OU589078.1, OU589079.1, OU589080.1, OU589081.1, OU589082.1, OU589083.1, OU589084.1, OU589085.1, OU589086.1, OU589087.1, OU589088.1, OU589089.1, OU589090.1, OU589091.1, OU589092.1, OU589093.1, OU589094.1, OU589095.1, OU589096.1, OU589098.1, OU589099.1, OU589100.1, OU589101.1, OU589102.1, OU589103.1, OU589105.1, OU589106.1, OU589107.1, OU589108.1, OU589109.1, OU589110.1, OU589111.1, OU589112.1, OU589113.1, OU589114.1, OU589115.1, OU589116.1, OU589117.1, OU589118.1, OU589119.1, OU589120.1, OU589121.1, OU589122.1, OU589123.1, OU589124.1, OU589125.1, OU589126.1, OU589127.1, OU589129.1, OU589130.1, OU589133.1, OU589135.1, OU589136.1, OU589137.1, OU589138.1, OU589139.1, OU589141.1, OU589142.1, OU589143.1, OU589145.1, OU589146.1, OU589150.1, OU589151.1, OU589152.1, OU589153.1, OU589155.1, OU589156.1, OU589157.1, OU589158.1, OU589159.1, OU589162.1, OU589164.1, OU589166.1, OU589167.1, OU589168.1, OU589169.1, OU589170.1, OU589171.1, OU589172.1, OU589173.1, OU589174.1, OU589175.1, OU589177.1, OU589178.1, OU589179.1, OU589180.1, OU589182.1, OU589624.1, OU589626.1, OU589629.1, OU589630.1, OU589634.1, OU589638.1, OU589640.1, OU589641.1, OU589643.1, OU589644.1, OU589645.1, OU589647.1, OU589649.1, OU589656.1, OU589657.1, OU589658.1, OU589659.1, OU589660.1, OU589661.1, OU589662.1, OU589663.1, OU589664.1, OU589665.1, OU589666.1, OU589667.1, OU589668.1, OU589669.1, OU589670.1, OU589671.1, OU589672.1, OU589674.1, OU589675.1, OU589676.1, OU589678.1, OU589685.1, OU589688.1, OU589689.1, OU589691.1, OU589692.1, OU589695.1, OU589696.1, OU589697.1, OU589699.1, OU589700.1, OU589701.1, OU589702.1, OU589704.1, OU589705.1, OU589706.1, OU589707.1, OU589708.1, OU589709.1, OU589710.1, OU589712.1, OU589714.1, OU589715.1, OU589717.1, OU589720.1, OU589721.1, OU589722.1, OU589723.1, OU589724.1, OU589726.1, OU589767.1, OU589769.1, OU589773.1, OU589774.1, OU589777.1, OU589779.1, OU589780.1, OU589781.1, OU589782.1, OU589783.1, OU589784.1, OU589785.1, OU589786.1, OU589787.1, OU589788.1, OU589789.1, OU589790.1, OU589791.1, OU589792.1, OU589793.1, OU589794.1, OU589795.1, OU589797.1, OU589798.1, OU589799.1, OU589801.1, OU589802.1, OU589803.1, OU589804.1, OU589805.1, OU589806.1, OU589807.1, OU589808.1, OU589809.1, OU589810.1, OU589811.1, OU589812.1, OU589813.1, OU589814.1, OU589815.1, OU589816.1, OU589817.1, OU589818.1, OU589819.1, OU589820.1, OU589821.1, OU589822.1, OU589823.1, OU589825.1, OU589826.1, OU589827.1, OU589828.1, OU589829.1, OU589830.1, OU589831.1, OU589832.1, OU589833.1, OU589834.1, OU589835.1, OU589836.1, OU589837.1, OU589838.1, OU589839.1, OU589840.1, OU589841.1, OU589842.1, OU589843.1, OU589844.1, OU589845.1, OU589846.1, OU589847.1, OU589848.1, OU589849.1, OU589850.1, OU589851.1, OU589852.1, OU589853.1, OU589854.1, OU589855.1, OU589856.1, OU589857.1, OU589858.1, OU589860.1, OU589861.1, OU589862.1, OU589863.1, OU589864.1, OU589865.1, OU589866.1, OU589867.1, OU589868.1, OU589869.1, OU589870.1, OU589871.1, OU589872.1, OU589873.1, OU589874.1, OU589875.1, OU589876.1, OU589877.1, OU589878.1, OU589879.1, OU589880.1, OU589881.1, OU589882.1, OU589883.1, OU589884.1, OU589885.1, OU589886.1, OU589887.1, OU589888.1, OU589889.1, OU589890.1, OU589891.1, OU589892.1, OU589893.1, OU589894.1, OU589895.1, OU589896.1, OU589897.1, OU589898.1, OU589899.1, OU589900.1, OU589901.1, OU589902.1, OU589903.1, OU589904.1, OU589905.1, OU589906.1, OU589907.1, OU589908.1, OU589909.1, OU589910.1, OU589911.1, OU589912.1, OU589913.1, OU589914.1, OU589915.1, OU589916.1, OU589917.1, OU589918.1, OU589919.1, OU589920.1, OU589921.1, OU589922.1, OU589923.1, OU589924.1, OU589925.1, OU589926.1, OU589927.1, OU589928.1, OU589929.1, OU589930.1, OU589931.1, OU589932.1, OU589933.1, OU589934.1, OU589935.1, OU589936.1, OU589937.1, OU589938.1, OU589939.1, OU589940.1, OU589941.1, OU589942.1, OU589943.1, OU589944.1, OU589945.1, OU589946.1, OU589947.1, OU589948.1, OU589949.1, OU589950.1, OU589951.1, OU589952.1, OU589953.1, OU589954.1, OU589955.1, OU589957.1, OU589958.1, OU589959.1, OU589960.1, OU589962.1, OU589963.1, OU589964.1, OU589965.1, OU589966.1, OU589967.1, OU589968.1, OU589969.1, OU589970.1, OU589971.1, OU589972.1, OU589973.1, OU589974.1, OU589975.1, OU589976.1, OU589977.1, OU589978.1, OU589979.1, OU589980.1, OU589981.1, OU589982.1, OU589983.1, OU589984.1, OU589985.1, OU589986.1, OU589987.1, OU589988.1, OU589989.1, OU589990.1, OU589992.1, OU589993.1, OU590008.1, OU590022.1, OU590023.1, OU590026.1, OU590031.1, OU590143.1, OU590144.1, OU590145.1, OU590149.1, OU590150.1, OU590151.1, OU590153.1, OU590155.1, OU590157.1, OU590159.1, OU590161.1, OU590163.1, OU590164.1, OU590165.1, OU590166.1, OU590167.1, OU590168.1, OU590169.1, OU590170.1, OU590171.1, OU590172.1, OU590173.1, OU590174.1, OU590175.1, OU590176.1, OU590177.1, OU590179.1, OU590180.1, OU590181.1, OU590182.1, OU590183.1, OU590184.1, OU590185.1, OU590187.1, OU590188.1, OU590189.1, OU590190.1, OU590191.1, OU590192.1, OU590193.1, OU590194.1, OU590195.1, OU590196.1, OU590197.1, OU590198.1, OU590199.1, OU590200.1, OU590201.1, OU590202.1, OU590203.1, OU590204.1, OU590210.1, OU590211.1, OU590213.1, OU590222.1, OU590232.1, OU590234.1, OU590237.1, OU590240.1, OU590274.1, OU590275.1, OU590276.1, OU590278.1, OU590279.1, OU590280.1, OU590282.1, OU590283.1, OU590287.1, OU590288.1, OU590291.1, OU590292.1, OU590293.1, OU590294.1, OU590296.1, OU590297.1, OU590298.1, OU590300.1, OU590302.1, OU590306.1, OU590307.1, OU590308.1, OU590309.1, OU590310.1, OU590312.1, OU590314.1, OU590315.1, OU590317.1, OU590319.1, OU590320.1, OU590321.1, OU590322.1, OU590323.1, OU590324.1, OU590325.1, OU590326.1, OU590327.1, OU590328.1, OU590329.1, OU590331.1, OU590332.1, OU590333.1, OU590334.1, OU590335.1, OU590336.1, OU590337.1, OU590338.1, OU590339.1, OU590340.1, OU590341.1, OU590342.1, OU590343.1, OU590344.1, OU590345.1, OU590346.1, OU590347.1, OU590348.1, OU590349.1, OU590350.1, OU590351.1, OU590352.1, OU590353.1, OU590354.1, OU590355.1, OU590356.1, OU590357.1, OU590358.1, OU590359.1, OU590361.1, OU590362.1, OU590363.1, OU590364.1, OU590365.1, OU590366.1, OU590367.1, OU590368.1, OU590369.1, OU590370.1, OU590371.1, OU590372.1, OU590374.1, OU590375.1, OU590376.1, OU590377.1, OU590378.1, OU590379.1, OU590380.1, OU590381.1, OU590382.1, OU590383.1, OU590384.1, OU590385.1, OU590386.1, OU590387.1, OU590388.1, OU590389.1, OU590390.1, OU590391.1, OU590392.1, OU590393.1, OU590394.1, OU590395.1, OU590396.1, OU590397.1, OU590398.1, OU590399.1, OU590400.1, OU590401.1, OU590402.1, OU590403.1, OU590404.1, OU590405.1, OU590406.1, OU590407.1, OU590408.1, OU590409.1, OU590410.1, OU590411.1, OU590412.1, OU590413.1, OU590414.1, OU590415.1, OU590416.1, OU590417.1, OU590418.1, OU590419.1, OU590420.1, OU590421.1, OU590422.1, OU590423.1, OU590424.1, OU590425.1, OU590427.1, OU590428.1, OU590429.1, OU590430.1, OU590431.1, OU590432.1, OU590433.1, OU590434.1, OU590435.1, OU590436.1, OU590437.1, OU590438.1, OU590439.1, OU590440.1, OU590441.1, OU590442.1, OU590443.1, OU590444.1, OU590445.1, OU590446.1, OU590447.1, OU590448.1, OU590449.1, OU590450.1, OU590451.1, OU590452.1, OU590453.1, OU590454.1, OU590455.1, OU590456.1, OU590457.1, OU590458.1, OU590459.1, OU590462.1, OU590466.1, OU590467.1, OU590468.1, OU590471.1, OU590472.1, OU590474.1, OU590475.1, OU590477.1, OU590479.1, OU590480.1, OU590481.1, OU590482.1, OU590483.1, OU590484.1, OU590485.1, OU590486.1, OU590522.1, OU590654.1, OU590655.1, OU590656.1, OU590657.1, OU590658.1, OU590659.1, OU590660.1, OU590661.1, OU590662.1, OU590663.1, OU590664.1, OU590665.1, OU590666.1, OU590667.1, OU590668.1, OU590670.1, OU590671.1, OU590672.1, OU590673.1, OU590675.1, OU590676.1, OU590678.1, OU590680.1, OU590681.1, OU590682.1, OU590683.1, OU590684.1, OU590685.1, OU590686.1, OU590687.1, OU590688.1, OU590689.1, OU590690.1, OU590691.1, OU590692.1, OU590693.1, OU590695.1, OU590696.1, OU590697.1, OU590698.1, OU590699.1, OU590700.1, OU590701.1, OU590702.1, OU590703.1, OU590704.1, OU590706.1, OU590707.1, OU590708.1, OU590710.1, OU590712.1, OU590713.1, OU590714.1, OU590715.1, OU590716.1, OU590717.1, OU590718.1, OU590720.1, OU590722.1, OU590725.1, OU590726.1, OU590727.1, OU590729.1, OU590730.1, OU591130.1, OU591138.1, OU591139.1, OU591150.1, OU591156.1, OU591166.1, OU591167.1, OU591168.1, OU591169.1, OU591170.1, OU591171.1, OU591172.1, OU591173.1, OU591174.1, OU591175.1, OU591176.1, OU591177.1, OU591178.1, OU591179.1, OU591180.1, OU591181.1, OU591182.1, OU591183.1, OU591184.1, OU591185.1, OU591186.1, OU591187.1, OU591188.1, OU591189.1, OU591190.1, OU591191.1, OU591192.1, OU591193.1, OU591194.1, OU591195.1, OU591196.1, OU591197.1, OU591198.1, OU591199.1, OU591200.1, OU591201.1, OU591203.1, OU591204.1, OU591205.1, OU591209.1, OU591211.1, OU591212.1, OU591213.1, OU591215.1, OU591216.1, OU591219.1, OU591225.1, OU591228.1, OU591231.1, OU591232.1, OU591234.1, OU591343.1, OU591344.1, OU591345.1, OU591347.1, OU591355.1, OU591362.1, OU591363.1, OU591364.1, OU591365.1, OU591366.1, OU591368.1, OU591369.1, OU591370.1, OU591371.1, OU591372.1, OU591373.1, OU591374.1, OU591375.1, OU591376.1, OU591377.1, OU591379.1, OU591380.1, OU591381.1, OU591382.1, OU591383.1, OU591384.1, OU591385.1, OU591386.1, OU591387.1, OU591388.1, OU591389.1, OU591390.1, OU591391.1, OU591392.1, OU591393.1, OU591394.1, OU591395.1, OU591396.1, OU591397.1, OU591398.1, OU591399.1, OU591400.1, OU591401.1, OU591402.1, OU591403.1, OU591404.1, OU591405.1, OU591406.1, OU591407.1, OU591408.1, OU591409.1, OU591410.1, OU591411.1, OU591412.1, OU591413.1, OU591414.1, OU591415.1, OU591416.1, OU591417.1, OU591418.1, OU591419.1, OU591420.1, OU591421.1, OU591422.1, OU591423.1, OU591424.1, OU591425.1, OU591426.1, OU591427.1, OU591428.1, OU591429.1, OU591430.1, OU591431.1, OU591432.1, OU591434.1, OU591435.1, OU591436.1, OU591437.1, OU591438.1, OU591439.1, OU591440.1, OU591441.1, OU591442.1, OU591443.1, OU591444.1, OU591445.1, OU591446.1, OU591447.1, OU591448.1, OU591449.1, OU591450.1, OU591452.1, OU591453.1, OU591454.1, OU591455.1, OU591456.1, OU591457.1, OU591458.1, OU591459.1, OU591460.1, OU591461.1, OU591462.1, OU591463.1, OU591464.1, OU591465.1, OU591469.1, OU591470.1, OU591471.1, OU591472.1, OU591473.1, OU591475.1, OU591476.1, OU591477.1, OU591479.1, OU591481.1, OU591482.1, OU591483.1, OU591488.1, OU591624.1, OU591625.1, OU591626.1, OU591627.1, OU591628.1, OU591629.1, OU591631.1, OU591632.1, OU591633.1, OU591634.1, OU591636.1, OU591639.1, OU591642.1, OU591646.1, OU591648.1, OU591649.1, OU591650.1, OU591651.1, OU591653.1, OU591654.1, OU591655.1, OU591656.1, OU591657.1, OU591658.1, OU591659.1, OU591660.1, OU591661.1, OU591662.1, OU591663.1, OU591664.1, OU591665.1, OU591666.1, OU591667.1, OU591668.1, OU591669.1, OU591670.1, OU591671.1, OU591672.1, OU591673.1, OU591674.1, OU591675.1, OU591676.1, OU591677.1, OU591678.1, OU591679.1, OU591680.1, OU591681.1, OU591682.1, OU591683.1, OU591684.1, OU591685.1, OU591686.1, OU591687.1, OU591688.1, OU591689.1, OU591690.1, OU591691.1, OU591692.1, OU591693.1, OU591694.1, OU591695.1, OU591696.1, OU591697.1, OU591698.1, OU591699.1, OU591700.1, OU591701.1, OU591702.1, OU591703.1, OU591704.1, OU591705.1, OU591706.1, OU591707.1, OU591708.1, OU591709.1, OU591710.1, OU591711.1, OU591712.1, OU591713.1, OU591714.1, OU591715.1, OU591716.1, OU591717.1, OU591718.1, OU591719.1, OU591720.1, OU591721.1, OU591722.1, OU591723.1, OU591724.1, OU591725.1, OU591726.1, OU591727.1, OU591728.1, OU591729.1, OU591730.1, OU591731.1, OU591732.1, OU591733.1, OU591734.1, OU591735.1, OU591736.1, OU591737.1, OU591738.1, OU591739.1, OU591740.1, OU591741.1, OU591742.1, OU591743.1, OU591744.1, OU591745.1, OU591747.1, OU591749.1, OU591750.1, OU591751.1, OU591752.1, OU591753.1, OU591754.1, OU591755.1, OU591756.1, OU591757.1, OU591758.1, OU591759.1, OU591769.1, OU591778.1, OU591780.1, OU591795.1, OU591797.1, OU591798.1, OU591799.1, OU591801.1, OU591804.1, OU591805.1, OU591806.1, OU591807.1, OU591808.1, OU591949.1, OU591950.1, OU591951.1, OU591952.1, OU591953.1, OU591954.1, OU591955.1, OU591956.1, OU591957.1, OU591958.1, OU591959.1, OU591961.1, OU591962.1, OU591963.1, OU591964.1, OU591965.1, OU591966.1, OU591967.1, OU591969.1, OU591970.1, OU591972.1, OU591973.1, OU591974.1, OU591975.1, OU591976.1, OU591977.1, OU591978.1, OU591979.1, OU591981.1, OU591982.1, OU591983.1, OU591984.1, OU591985.1, OU591986.1, OU591987.1, OU591988.1, OU591989.1, OU591990.1, OU591991.1, OU591992.1, OU591993.1, OU591994.1, OU591995.1, OU591996.1, OU591997.1, OU591998.1, OU591999.1, OU592000.1, OU592007.1, OU592009.1, OU592010.1, OU592011.1, OU592013.1, OU592014.1, OU592015.1, OU592016.1, OU592017.1, OU592018.1, OU592019.1, OU592020.1, OU592026.1, OU592030.1, OU592032.1, OU592033.1, OU592035.1, OU592036.1, OU592037.1, OU592043.1, OU592045.1, OU592050.1, OU592051.1, OU592052.1, OU592053.1, OU592055.1, OU592058.1, OU592060.1, OU592063.1, OU592065.1, OU592069.1, OU592070.1, OU592071.1, OU592075.1, OU592080.1, OU592084.1, OU592085.1, OU592086.1, OU592088.1, OU592091.1, OU592092.1, OU592096.1, OU592098.1, OU592211.1, OU592220.1, OU592226.1, OU592228.1, OU592229.1, OU592231.1, OU592233.1, OU592236.1, OU592237.1, OU596197.1, OU596220.1, OU596232.1, OU596321.1, OU596323.1, OU596324.1, OU596325.1, OU596326.1, OU596328.1, OU596330.1, OU596332.1, OU596335.1, OU596342.1, OU596344.1, OU596349.1, OU596354.1, OU596374.1, OU596386.1, OU596388.1, OU596389.1, OU596399.1, OU596400.1, OU596401.1, OU596402.1, OU596403.1, OU596406.1, OU596408.1, OU596409.1, OU596410.1, OU596412.1, OU596413.1, OU596419.1, OU596421.1, OU596427.1, OU596429.1, OU596431.1, OU596463.1, OU596469.1, OU596484.1, OU596485.1, OU596488.1, OU596489.1, OU596490.1, OU596498.1, OU596500.1, OU596514.1, OU596516.1, OU596522.1, OU596523.1, OU596524.1, OU596525.1, OU596531.1, OU596537.1, OU596542.1, OU596544.1, OU596550.1, OU596553.1, OU596560.1, OU596561.1, OU596564.1, OU596567.1, OU596568.1, OU596573.1, OU596589.1, OU596592.1, OU596601.1, OU596604.1, OU596616.1, OU596617.1, OU596618.1, OU596619.1, OU596620.1, OU596621.1, OU596623.1, OU596624.1, OU596625.1, OU596626.1, OU596627.1, OU596628.1, OU596633.1, OU596639.1, OU596645.1, OU596646.1, OU596649.1, OU596660.1, OU596670.1, OU596675.1, OU596693.1, OU596696.1, OU596702.1, OU596713.1, OU596714.1, OU596716.1, OU596717.1, OU596720.1, OU596723.1, OU596724.1, OU596725.1, OU596726.1, OU596731.1, OU596732.1, OU596735.1, OU596736.1, OU596737.1, OU596738.1, OU596739.1, OU596740.1, OU596741.1, OU596742.1, OU596743.1, OU596745.1, OU596746.1, OU596747.1, OU596750.1, OU596751.1, OU596755.1, OU596756.1, OU596758.1, OU596772.1, OU596774.1, OU596778.1, OU596784.1, OU596785.1, OU596786.1, OU596790.1, OU596807.1, OU596814.1, OU596821.1, OU596822.1, OU596899.1, OU596902.1, OU596904.1, OU596917.1, OU596919.1, OU596920.1, OU596924.1, OU596928.1, OU596934.1, OU596941.1, OU596946.1, OU596947.1, OU596948.1, OU596949.1, OU596950.1, OU596954.1, OU596956.1, OU596973.1, OU596975.1, OU596979.1, OU596980.1, OU596981.1, OU596982.1, OU596983.1, OU596984.1, OU596985.1, OU596989.1, OU596990.1, OU596991.1, OU596992.1, OU596993.1, OU596994.1, OU596995.1, OU596996.1, OU596997.1, OU596998.1, OU596999.1, OU597000.1, OU597001.1, OU597002.1, OU597003.1, OU597034.1, OU597035.1, OU597037.1, OU597038.1, OU597039.1, OU597040.1, OU597041.1, OU597042.1, OU597044.1, OU597047.1, OU597051.1, OU597053.1, OU597054.1, OU597055.1, OU597056.1, OU597060.1, OU597064.1, OU597065.1, OU597066.1, OU597073.1, OU597076.1, OU597077.1, OU597081.1, OU597085.1, OU597093.1, OU597094.1, OU597095.1, OU597102.1, OU597103.1, OU597104.1, OU597105.1, OU597134.1, OU597135.1, OU597140.1, OU597149.1, OU597150.1, OU597155.1, OU597156.1, OU597165.1, OU597166.1, OU597183.1, OU597193.1, OU597200.1, OU597207.1, OU597210.1, OU597211.1, OU597232.1, OU597233.1, OU597234.1, OU597235.1, OU597237.1, OU597238.1, OU597240.1, OU597241.1, OU597242.1, OU597251.1, OU597255.1, OU597259.1, OU597260.1, OU597261.1, OU597262.1, OU597266.1, OU597267.1, OU597268.1, OU597269.1, OU597271.1, OU597273.1, OU597274.1, OU597283.1, OU597285.1, OU597287.1, OU597289.1, OU597291.1, OU597292.1, OU597293.1, OU597294.1, OU597295.1, OU597296.1, OU597297.1, OU597298.1, OU597299.1, OU597301.1, OU597302.1, OU597303.1, OU597305.1, OU597306.1, OU597314.1, OU597317.1, OU597324.1, OU597326.1, OU597335.1, OU597337.1, OU597339.1, OU597340.1, OU597347.1, OU597357.1, OU597358.1, OU597360.1, OU597361.1, OU597363.1, OU597364.1, OU597366.1, OU597371.1, OU597425.1, OU597426.1, OU597454.1, OU597461.1, OU597466.1, OU597468.1, OU597488.1, OU597747.1, OU597748.1, OU597756.1, OU597758.1, OU597762.1, OU597781.1, OU597783.1, OU597786.1, OU597793.1, OU597796.1, OU597797.1, OU597802.1, OU597804.1, OU597805.1, OU597806.1, OU597807.1, OU597808.1, OU597809.1, OU597810.1, OU597813.1, OU597814.1, OU597818.1, OU597819.1, OU597820.1, OU597823.1, OU597824.1, OU597827.1, OU597828.1, OU597838.1, OU597846.1, OU597847.1, OU597848.1, OU597851.1, OU597856.1, OU597857.1, OU597858.1, OU597873.1, OU597874.1, OU597876.1, OU597877.1, OU597878.1, OU597879.1, OU597880.1, OU597881.1, OU597886.1, OU597902.1, OU597906.1, OU597913.1, OU597915.1, OU597919.1, OU597920.1, OU597921.1, OU597922.1, OU597925.1, OU597926.1, OU597927.1, OU597928.1, OU597931.1, OU597942.1, OU597943.1, OU597945.1, OU597949.1, OU597951.1, OU597952.1, OU597953.1, OU597954.1, OU597955.1, OU597958.1, OU597959.1, OU597960.1, OU597973.1, OU597975.1, OU597978.1, OU597986.1, OU597998.1, OU598002.1, OU598007.1, OU598008.1, OU598009.1, OU598015.1, OU598017.1, OU598018.1, OU598019.1, OU598020.1, OU598021.1, OU598022.1, OU598023.1, OU598027.1, OU598035.1, OU598037.1, OU598038.1, OU598048.1, OU598049.1, OU598051.1, OU598052.1, OU598053.1, OU598054.1, OU598055.1, OU598059.1, OU598063.1, OU598064.1, OU598065.1, OU598066.1, OU598067.1, OU598069.1, OU598079.1, OU598083.1, OU598085.1, OU598086.1, OU598088.1, OU598090.1, OU598094.1, OU598095.1, OU598096.1, OU598106.1, OU598110.1, OU598118.1, OU598125.1, OU598136.1, OU598137.1, OU598138.1, OU598140.1, OU598159.1, OU598162.1, OU598174.1, OU598177.1, OU598178.1, OU598182.1, OU598185.1, OU598187.1, OU598190.1, OU598192.1, OU598209.1, OU598218.1, OU598220.1, OU598221.1, OU598222.1, OU598225.1, OU598226.1, OU598242.1, OU598246.1, OU598248.1, OU598252.1, OU598255.1, OU598256.1, OU598258.1, OU598262.1, OU598263.1, OU598270.1, OU598291.1, OU598293.1, OU598295.1, OU598298.1, OU598301.1, OU598333.1, OU598335.1, OU598347.1, OU598351.1, OU598352.1, OU598365.1, OU598370.1, OU598372.1, OU598373.1, OU598374.1, OU598375.1, OU598376.1, OU598378.1, OU598381.1, OU598383.1, OU598386.1, OU598387.1, OU598416.1, OU598417.1, OU598420.1, OU598445.1, OU598446.1, OU598448.1, OU598449.1, OU598451.1, OU598453.1, OU598456.1, OU598457.1, OU598458.1, OU598460.1, OU598473.1, OU598499.1, OU598507.1, OU598508.1, OU598512.1, OU598513.1, OU598514.1, OU598515.1, OU598516.1, OU598517.1, OU598518.1, OU598519.1, OU598522.1, OU598532.1, OU598540.1, OU598541.1, OU598545.1, OU598547.1, OU598548.1, OU598551.1, OU598556.1, OU598559.1, OU598676.1, OU598677.1, OU598678.1, OU598679.1, OU598683.1, OU598686.1, OU598689.1, OU598691.1, OU598694.1, OU598696.1, OU598697.1, OU598699.1, OU598719.1, OU598722.1, OU598724.1, OU598739.1, OU598757.1, OU598759.1, OU598760.1, OU598761.1, OU598762.1, OU598768.1, OU598769.1, OU598770.1, OU598771.1, OU598774.1, OU598775.1, OU598776.1, OU598777.1, OU598779.1, OU598780.1, OU598781.1, OU598782.1, OU598789.1, OU598790.1, OU598791.1, OU598792.1, OU598793.1, OU598796.1, OU598797.1, OU598798.1, OU598799.1, OU598800.1, OU598802.1, OU598803.1, OU598804.1, OU598805.1, OU598806.1, OU598808.1, OU598815.1, OU598816.1, OU598817.1, OU598818.1, OU598825.1, OU598828.1, OU598829.1, OU598830.1, OU598832.1, OU598833.1, OU598835.1, OU598836.1, OU598837.1, OU598839.1, OU598841.1, OU598842.1, OU598843.1, OU598844.1, OU598845.1, OU598852.1, OU598856.1, OU598860.1, OU598863.1, OU598865.1, OU598867.1, OU598873.1, OU598874.1, OU598876.1, OU598877.1, OU598878.1, OU598879.1, OU598880.1, OU598881.1, OU598882.1, OU598883.1, OU598884.1, OU598885.1, OU598886.1, OU598887.1, OU598894.1, OU598897.1, OU598898.1, OU598899.1, OU598900.1, OU598901.1, OU598902.1, OU598905.1, OU598908.1, OU598909.1, OU598910.1, OU598914.1, OU598916.1, OU598917.1, OU598918.1, OU598921.1, OU598923.1, OU598925.1, OU598926.1, OU598927.1, OU598932.1, OU598933.1, OU598938.1, OU598940.1, OU598941.1, OU598943.1, OU598944.1, OU598947.1, OU598949.1, OU598951.1, OU598953.1, OU598959.1, OU598960.1, OU598961.1, OU598962.1, OU598964.1, OU598968.1, OU598970.1, OU598971.1, OU598987.1, OU598993.1, OU599013.1, OU599017.1, OU599019.1, OU599020.1, OU599021.1, OU599028.1, OU599031.1, OU599033.1, OU599040.1, OU599042.1, OU599048.1, OU599056.1, OU599058.1, OU599067.1, OU599069.1, OU599072.1, OU599073.1, OU599078.1, OU599079.1, OU599083.1, OU599085.1, OU599086.1, OU599087.1, OU599088.1, OU599095.1, OU599096.1, OU599097.1, OU599101.1, OU599103.1, OU599107.1, OU599108.1, OU599109.1, OU599111.1, OU599121.1, OU599122.1, OU599123.1, OU599124.1, OU599126.1, OU599127.1, OU599131.1, OU599134.1, OU599139.1, OU599145.1, OU599149.1, OU599152.1, OU599232.1, OU599233.1, OU599234.1, OU599237.1, OU599238.1, OU599239.1, OU599240.1, OU599241.1, OU599243.1, OU599244.1, OU599245.1, OU599246.1, OU599247.1, OU599248.1, OU599252.1, OU599254.1, OU599294.1, OU599341.1, OU599343.1, OU599345.1, OU599352.1, OU599354.1, OU599355.1, OU599357.1, OU599358.1, OU599359.1, OU599360.1, OU599363.1, OU599364.1, OU599365.1, OU599366.1, OU599378.1, OU599387.1, OU599394.1, OU599397.1, OU599399.1, OU599400.1, OU599405.1, OU599406.1, OU599409.1, OU599423.1, OU599426.1, OU599427.1, OU599433.1, OU599434.1, OU599440.1, OU599441.1, OU599444.1, OU599448.1, OU599450.1, OU599455.1, OU599456.1, OU599458.1, OU599460.1, OU599467.1, OU599472.1, OU599473.1, OU599476.1, OU599478.1, OU599480.1, OU599481.1, OU599496.1, OU599497.1, OU599498.1, OU599499.1, OU599506.1, OU599509.1, OU599511.1, OU599560.1, OU599561.1, OU599625.1, OU599626.1, OU599628.1, OU599629.1, OU599690.1, OU599695.1, OU599696.1, OU599697.1, OU599705.1, OU599707.1, OU599719.1, OU599720.1, OU599721.1, OU599742.1, OU599748.1, OU599749.1, OU599771.1, OU599772.1, OU599773.1, OU599775.1, OU599777.1, OU599780.1, OU599781.1, OU599782.1, OU599784.1, OU599786.1, OU599790.1, OU599791.1, OU599792.1, OU599802.1, OU599803.1, OU599805.1, OU599812.1, OU599814.1, OU599815.1, OU599819.1, OU599821.1, OU599822.1, OU599824.1, OU599827.1, OU599832.1, OU599836.1, OU599837.1, OU599838.1, OU599839.1, OU599841.1, OU599850.1, OU599854.1, OU599859.1, OU599861.1, OU599869.1, OU599873.1, OU599887.1, OU599903.1, OU599923.1, OU599950.1, OU599951.1, OU599952.1, OU599961.1, OU599963.1, OU599964.1, OU599967.1, OU599968.1, OU599970.1, OU599973.1, OU599979.1, OU599980.1, OU599982.1, OU599984.1, OU599985.1, OU599988.1, OU599994.1, OU599995.1, OU600003.1, OU600009.1, OU600011.1, OU600013.1, OU600015.1, OU600016.1, OU600020.1, OU600021.1, OU600022.1, OU600025.1, OU600027.1, OU600031.1, OU600036.1, OU600037.1, OU600038.1, OU600039.1, OU600041.1, OU600043.1, OU600044.1, OU600045.1, OU600046.1, OU600047.1, OU600048.1, OU600049.1, OU600050.1, OU600051.1, OU600052.1, OU600053.1, OU600054.1, OU600055.1, OU600056.1, OU600067.1, OU600068.1, OU600069.1, OU600070.1, OU600072.1, OU600075.1, OU600078.1, OU600096.1, OU600100.1, OU600109.1, OU600111.1, OU600152.1, OU600162.1, OU600163.1, OU600169.1, OU600171.1, OU600172.1, OU600174.1, OU600176.1, OU600177.1, OU600178.1, OU600179.1, OU600180.1, OU600210.1, OU600215.1, OU600220.1, OU600221.1, OU600222.1, OU600223.1, OU600237.1, OU600240.1, OU600242.1, OU600252.1, OU600268.1, OU600270.1, OU600271.1, OU600272.1, OU600278.1, OU600280.1, OU600298.1, OU600305.1, OU600313.1, OU600316.1, OU600317.1, OU600318.1, OU600319.1, OU600320.1, OU600321.1, OU600322.1, OU600328.1, OU600338.1, OU600339.1, OU600342.1, OU600346.1, OU600347.1, OU600348.1, OU600351.1, OU600352.1, OU600364.1, OU600368.1, OU600374.1, OU600391.1, OU600401.1, OU600407.1, OU600408.1, OU600416.1, OU600417.1, OU600423.1, OU600424.1, OU600433.1, OU600453.1, OU600456.1, OU600556.1, OU600574.1, OU600582.1, OU600583.1, OU600584.1, OU600586.1, OU600596.1, OU600623.1, OU600682.1, OU600720.1, OU600729.1, OU600732.1, OU600745.1, OU600747.1, OU600769.1, OU600774.1, OU600778.1, OU600789.1, OU600793.1, OU600794.1, OU600806.1, OU600831.1, OU600846.1, OU600848.1, OU600854.1, OU600864.1, OU600867.1, OU600870.1, OU600874.1, OU600878.1, OU600879.1, OU600880.1, OU600881.1, OU600882.1, OU600883.1, OU600884.1, OU600885.1, OU600890.1, OU600891.1, OU600892.1, OU600893.1, OU600894.1, OU600895.1, OU600896.1, OU600897.1, OU600902.1, OU600903.1, OU600904.1, OU600905.1, OU600906.1, OU600907.1, OU600908.1, OU600909.1, OU600910.1, OU600920.1, OU600921.1, OU600924.1, OU600930.1, OU600934.1, OU600943.1, OU600960.1, OU600986.1, OU600993.1, OU601018.1, OU601023.1, OU601029.1, OU601030.1, OU601031.1, OU601032.1, OU601033.1, OU601034.1, OU601035.1, OU601036.1, OU601037.1, OU601039.1, OU601041.1, OU601042.1, OU601043.1, OU601044.1, OU601045.1, OU601051.1, OU601052.1, OU601054.1, OU601055.1, OU601058.1, OU601059.1, OU601060.1, OU601061.1, OU601062.1, OU601063.1, OU601066.1, OU601079.1, OU601085.1, OU601087.1, OU601088.1, OU601094.1, OU601096.1, OU601103.1, OU601105.1, OU601106.1, OU601117.1, OU601121.1, OU601124.1, OU601125.1, OU601126.1, OU601149.1, OU601162.1, OU601172.1, OU601174.1, OU601179.1, OU601180.1, OU601187.1, OU601200.1, OU601217.1, OU601240.1, OU601242.1, OU601255.1, OU601257.1, OU601264.1, OU601269.1, OU601270.1, OU601271.1, OU601311.1, OU601312.1, OU601321.1, OU601322.1, OU601326.1, OU601328.1, OU601330.1, OU601333.1, OU601340.1, OU601341.1, OU601356.1, OU601365.1, OU601372.1, OU601381.1, OU601384.1, OU601386.1, OU601442.1, OU601444.1, OU601447.1, OU601449.1, OU601451.1, OU601453.1, OU601454.1, OU601455.1, OU601456.1, OU601457.1, OU601458.1, OU601459.1, OU601460.1, OU601463.1, OU601464.1, OU601465.1, OU601466.1, OU601467.1, OU601468.1, OU601470.1, OU601473.1, OU601474.1, OU601475.1, OU601476.1, OU601477.1, OU601479.1, OU601480.1, OU601481.1, OU601483.1, OU601484.1, OU601486.1, OU601487.1, OU601490.1, OU601492.1, OU601494.1, OU601495.1, OU601497.1, OU601498.1, OU601499.1, OU601500.1, OU601503.1, OU601504.1, OU601506.1, OU601508.1, OU601510.1, OU601513.1, OU601517.1, OU601519.1, OU601527.1, OU601538.1, OU601554.1, OU601558.1, OU601568.1, OU601576.1, OU601578.1, OU601580.1, OU601581.1, OU601584.1, OU601585.1, OU601589.1, OU601661.1, OU601711.1, OU601718.1, OU601730.1, OU601743.1, OU601750.1, OU601753.1, OU601757.1, OU601758.1, OU601764.1, OU601765.1, OU601772.1, OU601777.1, OU601778.1, OU601785.1, OU601788.1, OU601790.1, OU601796.1, OU601798.1, OU601800.1, OU601806.1, OU601807.1, OU601809.1, OU601811.1, OU601817.1, OU601822.1, OU601997.1, OU602006.1, OU602007.1, OU602008.1, OU602011.1, OU602012.1, OU602022.1, OU602025.1, OU602026.1, OU602029.1, OU602032.1, OU602033.1, OU602034.1, OU602037.1, OU602039.1, OU602041.1, OU602050.1, OU602056.1, OU602057.1, OU602058.1, OU602059.1, OU602062.1, OU602063.1, OU602066.1, OU602067.1, OU602068.1, OU602070.1, OU602074.1, OU602077.1, OU602084.1, OU602085.1, OU602087.1, OU602091.1, OU602099.1, OU602101.1, OU602104.1, OU602108.1, OU602109.1, OU602110.1, OU602111.1, OU602112.1, OU602113.1, OU602114.1, OU602115.1, OU602116.1, OU602117.1, OU602118.1, OU602125.1, OU602126.1, OU602135.1, OU602137.1, OU602141.1, OU602142.1, OU602144.1, OU602151.1, OU602152.1, OU602154.1, OU602155.1, OU602161.1, OU602170.1, OU602171.1, OU602172.1, OU602173.1, OU602176.1, OU602177.1, OU602181.1, OU602183.1, OU602184.1, OU602185.1, OU602186.1, OU602187.1, OU602189.1, OU602190.1, OU602195.1, OU602201.1, OU602203.1, OU602207.1, OU602208.1, OU602209.1, OU602211.1, OU602213.1, OU602217.1, OU602218.1, OU602225.1, OU602226.1, OU602227.1, OU602228.1, OU602229.1, OU602230.1, OU602231.1, OU602232.1, OU602234.1, OU602235.1, OU602236.1, OU602238.1, OU602239.1, OU602240.1, OU602241.1, OU602243.1, OU602246.1, OU602247.1, OU602249.1, OU602250.1, OU602251.1, OU602252.1, OU602253.1, OU602254.1, OU602255.1, OU602256.1, OU602257.1, OU602258.1, OU602259.1, OU602260.1, OU602262.1, OU602263.1, OU602264.1, OU602265.1, OU602266.1, OU602267.1, OU602268.1, OU602269.1, OU602272.1, OU602273.1, OU602274.1, OU602275.1, OU602276.1, OU602277.1, OU602278.1, OU602279.1, OU602282.1, OU602283.1, OU602286.1, OU602287.1, OU602288.1, OU602289.1, OU602290.1, OU602291.1, OU602292.1, OU602293.1, OU602294.1, OU602295.1, OU602297.1, OU602299.1, OU602300.1, OU602301.1, OU602302.1, OU602303.1, OU602304.1, OU602305.1, OU602306.1, OU602310.1, OU602319.1, OU602344.1, OU602359.1, OU602364.1, OU602401.1, OU602406.1, OU602410.1, OU602411.1, OU602412.1, OU602422.1, OU602437.1, OU602438.1, OU602444.1, OU602448.1, OU602450.1, OU602451.1, OU602455.1, OU602456.1, OU602457.1, OU602460.1, OU602462.1, OU602463.1, OU602466.1, OU602467.1, OU602468.1, OU602470.1, OU602476.1, OU602478.1, OU602492.1, OU602493.1, OU602497.1, OU602508.1, OU602510.1, OU602512.1, OU602514.1, OU602515.1, OU602516.1, OU602528.1, OU602529.1, OU602533.1, OU602534.1, OU602536.1, OU602538.1, OU602544.1, OU602548.1, OU602549.1, OU602550.1, OU602551.1, OU602552.1, OU602557.1, OU602564.1, OU602567.1, OU602570.1, OU602571.1, OU602572.1, OU602573.1, OU602575.1, OU602581.1, OU602608.1, OU602618.1, OU602623.1, OU602626.1, OU602630.1, OU602666.1, OU602667.1, OU602676.1, OU602681.1, OU602702.1, OU602742.1, OU602747.1, OU602748.1, OU602749.1, OU602750.1, OU602751.1, OU602758.1, OU602763.1, OU602765.1, OU602766.1, OU602773.1, OU602774.1, OU602784.1, OU602785.1, OU602797.1, OU602798.1, OU602800.1, OU602805.1, OU602808.1, OU602812.1, OU602818.1, OU602819.1, OU602820.1, OU602821.1, OU602822.1, OU602823.1, OU602824.1, OU602825.1, OU602827.1, OU602829.1, OU602832.1, OU602833.1, OU602834.1, OU602843.1, OU602855.1, OU602856.1, OU602857.1, OU602858.1, OU602860.1, OU602874.1, OU602881.1, OU602884.1, OU602891.1, OU602894.1, OU602903.1, OU603006.1, OU603008.1, OU603012.1, OU603013.1, OU603014.1, OU603018.1, OU603021.1, OU603022.1, OU603023.1, OU603024.1, OU603026.1, OU603027.1, OU603029.1, OU603032.1, OU603033.1, OU603034.1, OU603035.1, OU603036.1, OU603037.1, OU603038.1, OU603039.1, OU603040.1, OU603042.1, OU603043.1, OU603045.1, OU603048.1, OU603063.1, OU603067.1, OU603072.1, OU603074.1, OU603080.1, OU603081.1, OU603087.1, OU603093.1, OU603094.1, OU603096.1, OU603098.1, OU603099.1, OU603100.1, OU603101.1, OU603113.1, OU603115.1, OU603135.1, OU603156.1, OU603160.1, OU603169.1, OU603176.1, OU603180.1, OU603183.1, OU603185.1, OU603189.1, OU603192.1, OU603193.1, OU603194.1, OU603195.1, OU603196.1, OU603197.1, OU603200.1, OU603201.1, OU603202.1, OU603203.1, OU603206.1, OU603208.1, OU603213.1, OU603217.1, OU603221.1, OU603223.1, OU603225.1, OU603226.1, OU603230.1, OU603232.1, OU603233.1, OU603234.1, OU603237.1, OU603241.1, OU603242.1, OU603245.1, OU603251.1, OU603252.1, OU603253.1, OU603255.1, OU603260.1, OU603262.1, OU603264.1, OU603266.1, OU603267.1, OU603272.1, OU603275.1, OU603277.1, OU603285.1, OU603287.1, OU603288.1, OU603289.1, OU603291.1, OU603292.1, OU603294.1, OU603298.1, OU603299.1, OU603306.1, OU603314.1, OU603319.1, OU603324.1, OU603325.1, OU603335.1, OU603336.1, OU603337.1, OU603344.1, OU603347.1, OU603360.1, OU603361.1, OU603363.1, OU603364.1, OU603365.1, OU603374.1, OU603375.1, OU603376.1, OU603377.1, OU603378.1, OU603379.1, OU603380.1, OU603381.1, OU603382.1, OU603383.1, OU603384.1, OU603386.1, OU603387.1, OU603388.1, OU603389.1, OU603390.1, OU603391.1, OU603392.1, OU603393.1, OU603394.1, OU603397.1, OU603398.1, OU603403.1, OU603404.1, OU603410.1, OU603412.1, OU603413.1, OU603414.1, OU603415.1, OU603416.1, OU603417.1, OU603420.1, OU603422.1, OU603423.1, OU603425.1, OU603426.1, OU603429.1, OU603430.1, OU603431.1, OU603432.1, OU603436.1, OU603439.1, OU603440.1, OU603441.1, OU603442.1, OU603445.1, OU603447.1, OU603449.1, OU603451.1, OU603453.1, OU603454.1, OU603455.1, OU603456.1, OU603457.1, OU603458.1, OU603459.1, OU603460.1, OU603461.1, OU603464.1, OU603465.1, OU603469.1, OU603472.1, OU603473.1, OU603474.1, OU603475.1, OU603476.1, OU603477.1, OU603478.1, OU603484.1, OU603485.1, OU603486.1, OU603487.1, OU603488.1, OU603489.1, OU603491.1, OU603493.1, OU603494.1, OU603496.1, OU603501.1, OU603502.1, OU603503.1, OU603504.1, OU603505.1, OU603507.1, OU603509.1, OU603513.1, OU603517.1, OU603541.1, OU603550.1, OU603555.1, OU603576.1, OU603581.1, OU603587.1, OU603591.1, OU603597.1, OU603601.1, OU603602.1, OU603604.1, OU603606.1, OU603607.1, OU603610.1, OU603630.1, OU603696.1, OU603697.1, OU603699.1, OU603711.1, OU603724.1, OU603727.1, OU603728.1, OU603729.1, OU603735.1, OU603736.1, OU603742.1, OU603743.1, OU603744.1, OU603745.1, OU603746.1, OU603747.1, OU603748.1, OU603749.1, OU603751.1, OU603752.1, OU603756.1, OU603758.1, OU603759.1, OU603761.1, OU603764.1, OU603765.1, OU603770.1, OU603771.1, OU603776.1, OU603777.1, OU603778.1, OU603781.1, OU603786.1, OU603790.1, OU603794.1, OU603795.1, OU603796.1, OU603798.1, OU603801.1, OU603817.1, OU603818.1, OU603819.1, OU603821.1, OU603822.1, OU603823.1, OU603828.1, OU603836.1, OU603837.1, OU603839.1, OU603858.1, OU603859.1, OU603860.1, OU603861.1, OU603943.1, OU603954.1, OU603957.1, OU603958.1, OU603960.1, OU603980.1, OU603981.1, OU603983.1, OU603984.1, OU603985.1, OU603986.1, OU603987.1, OU603988.1, OU603989.1, OU603990.1, OU603991.1, OU603994.1, OU603995.1, OU603996.1, OU603997.1, OU603998.1, OU603999.1, OU604000.1, OU604001.1, OU604002.1, OU604004.1, OU604006.1, OU604007.1, OU604008.1, OU604009.1, OU604010.1, OU604016.1, OU604017.1, OU604018.1, OU604021.1, OU604023.1, OU604026.1, OU604030.1, OU604032.1, OU604054.1, OU604077.1, OU604083.1, OU604085.1, OU604087.1, OU604088.1, OU604093.1, OU604094.1, OU604097.1, OU604100.1, OU604101.1, OU604102.1, OU604103.1, OU604104.1, OU604110.1, OU604112.1, OU604113.1, OU604116.1, OU604117.1, OU604118.1, OU604120.1, OU604126.1, OU604127.1, OU604128.1, OU604132.1, OU604139.1, OU604141.1, OU604142.1, OU604145.1, OU604146.1, OU604147.1, OU604148.1, OU604149.1, OU604150.1, OU604152.1, OU604153.1, OU604154.1, OU604156.1, OU604159.1, OU604160.1, OU604161.1, OU604162.1, OU604163.1, OU604164.1, OU604165.1, OU604166.1, OU604168.1, OU604169.1, OU604171.1, OU604172.1, OU604174.1, OU604175.1, OU604176.1, OU604177.1, OU604178.1, OU604179.1, OU604181.1, OU604182.1, OU604183.1, OU604184.1, OU604185.1, OU604187.1, OU604188.1, OU604189.1, OU604192.1, OU604193.1, OU604194.1, OU604195.1, OU604196.1, OU604197.1, OU604199.1, OU604202.1, OU604203.1, OU604216.1, OU604218.1, OU604220.1, OU604222.1, OU604223.1, OU604228.1, OU604235.1, OU604236.1, OU604237.1, OU604238.1, OU604239.1, OU604240.1, OU604245.1, OU604248.1, OU604279.1, OU604280.1, OU604285.1, OU604290.1, OU604292.1, OU604357.1, OU604359.1, OU604362.1, OU604363.1, OU604365.1, OU604390.1, OU604391.1, OU604392.1, OU604393.1, OU604395.1, OU604398.1, OU604399.1, OU604400.1, OU604402.1, OU604403.1, OU604404.1, OU604407.1, OU604409.1, OU604411.1, OU604412.1, OU604414.1, OU604415.1, OU604417.1, OU604418.1, OU604424.1, OU604426.1, OU604428.1, OU604429.1, OU604430.1, OU604431.1, OU604432.1, OU604437.1, OU604440.1, OU604442.1, OU604443.1, OU604444.1, OU604445.1, OU604446.1, OU604449.1, OU604452.1, OU604456.1, OU604458.1, OU604459.1, OU604460.1, OU604461.1, OU604462.1, OU604463.1, OU604464.1, OU604465.1, OU604466.1, OU604467.1, OU604468.1, OU604469.1, OU604470.1, OU604471.1, OU604472.1, OU604474.1, OU604475.1, OU604476.1, OU604478.1, OU604481.1, OU604482.1, OU604483.1, OU604484.1, OU604485.1, OU604488.1, OU604489.1, OU604490.1, OU604491.1, OU604492.1, OU604493.1, OU604494.1, OU604495.1, OU604496.1, OU604499.1, OU604501.1, OU604502.1, OU604504.1, OU604506.1, OU604507.1, OU604509.1, OU604510.1, OU604511.1, OU604512.1, OU604516.1, OU604519.1, OU604521.1, OU604524.1, OU604525.1, OU604535.1, OU604540.1, OU604548.1, OU604551.1, OU604552.1, OU604554.1, OU604555.1, OU604558.1, OU604559.1, OU604565.1, OU604566.1, OU604567.1, OU604569.1, OU604571.1, OU604572.1, OU604575.1, OU604576.1, OU604581.1, OU604583.1, OU604584.1, OU604587.1, OU604588.1, OU604589.1, OU604590.1, OU604591.1, OU604595.1, OU604596.1, OU604597.1, OU604643.1, OU604644.1, OU604704.1, OU604705.1, OU604706.1, OU604713.1, OU604714.1, OU604715.1, OU604717.1, OU604719.1, OU604721.1, OU604725.1, OU604726.1, OU604727.1, OU604729.1, OU604731.1, OU604732.1, OU604733.1, OU604734.1, OU604735.1, OU604736.1, OU604737.1, OU604738.1, OU604740.1, OU604741.1, OU604746.1, OU604747.1, OU604749.1, OU604750.1, OU604751.1, OU604754.1, OU604755.1, OU604756.1, OU604757.1, OU604758.1, OU604759.1, OU604760.1, OU604761.1, OU604762.1, OU604763.1, OU604764.1, OU604765.1, OU604766.1, OU604769.1, OU604770.1, OU604771.1, OU604772.1, OU604774.1, OU604775.1, OU604776.1, OU604778.1, OU604780.1, OU604782.1, OU604783.1, OU604784.1, OU604785.1, OU604787.1, OU604789.1, OU604790.1, OU604792.1, OU604793.1, OU604795.1, OU604798.1, OU604800.1, OU604801.1, OU604802.1, OU604803.1, OU604808.1, OU604816.1, OU604818.1, OU604820.1, OU604821.1, OU604822.1, OU604837.1, OU604838.1, OU604839.1, OU604855.1, OU604858.1, OU604860.1, OU604861.1, OU604863.1, OU604865.1, OU604867.1, OU604868.1, OU604870.1, OU604879.1, OU604883.1, OU604890.1, OU604892.1, OU604893.1, OU604894.1, OU604895.1, OU604899.1, OU604900.1, OU604901.1, OU604902.1, OU604906.1, OU604907.1, OU604912.1, OU604920.1, OU604929.1, OU604932.1, OU604945.1, OU604950.1, OU604951.1, OU604954.1, OU604955.1, OU604956.1, OU604959.1, OU604960.1, OU604974.1, OU604977.1, OU604979.1, OU604981.1, OU604982.1, OU604987.1, OU604989.1, OU604991.1, OU604994.1, OU605000.1, OU605004.1, OU605007.1, OU605009.1, OU605010.1, OU605014.1, OU605024.1, OU605026.1, OU605029.1, OU605033.1, OU605041.1, OU605042.1, OU605043.1, OU605044.1, OU605045.1, OU605047.1, OU605051.1, OU605052.1, OU605053.1, OU605054.1, OU605055.1, OU605056.1, OU605057.1, OU605058.1, OU605059.1, OU605060.1, OU605061.1, OU605062.1, OU605063.1, OU605064.1, OU605065.1, OU605066.1, OU605070.1, OU605071.1, OU605072.1, OU605073.1, OU605075.1, OU605076.1, OU605077.1, OU605078.1, OU605080.1, OU605081.1, OU605082.1, OU605083.1, OU605084.1, OU605086.1, OU605087.1, OU605088.1, OU605095.1, OU605096.1, OU605097.1, OU605099.1, OU605100.1, OU605101.1, OU605102.1, OU605103.1, OU605104.1, OU605105.1, OU605106.1, OU605107.1, OU605108.1, OU605109.1, OU605110.1, OU605111.1, OU605112.1, OU605113.1, OU605114.1, OU605115.1, OU605116.1, OU605117.1, OU605118.1, OU605119.1, OU605120.1, OU605121.1, OU605122.1, OU605123.1, OU605124.1, OU605125.1, OU605126.1, OU605127.1, OU605129.1, OU605130.1, OU605131.1, OU605132.1, OU605133.1, OU605134.1, OU605135.1, OU605136.1, OU605137.1, OU605138.1, OU605139.1, OU605140.1, OU605141.1, OU605142.1, OU605143.1, OU605144.1, OU605145.1, OU605146.1, OU605148.1, OU605150.1, OU605151.1, OU605152.1, OU605153.1, OU605154.1, OU605155.1, OU605156.1, OU605158.1, OU605159.1, OU605161.1, OU605162.1, OU605164.1, OU605165.1, OU605166.1, OU605167.1, OU605168.1, OU605169.1, OU605170.1, OU605171.1, OU605174.1, OU605178.1, OU605179.1, OU605180.1, OU605182.1, OU605183.1, OU605184.1, OU605186.1, OU605187.1, OU605188.1, OU605189.1, OU605204.1, OU605249.1, OU605250.1, OU605259.1, OU605271.1, OU605273.1, OU605277.1, OU605322.1, OU605338.1, OU605341.1, OU605366.1, OU605368.1, OU605370.1, OU605389.1, OU605390.1, OU605392.1, OU605393.1, OU605398.1, OU605402.1, OU605403.1, OU605405.1, OU605406.1, OU605407.1, OU605411.1, OU605413.1, OU605414.1, OU605415.1, OU605422.1, OU605423.1, OU605424.1, OU605425.1, OU605426.1, OU605427.1, OU605429.1, OU605431.1, OU605432.1, OU605433.1, OU605434.1, OU605435.1, OU605438.1, OU605440.1, OU605441.1, OU605442.1, OU605443.1, OU605444.1, OU605446.1, OU605447.1, OU605448.1, OU605449.1, OU605450.1, OU605454.1, OU605462.1, OU605463.1, OU605464.1, OU605465.1, OU605468.1, OU605469.1, OU605471.1, OU605474.1, OU605491.1, OU605493.1, OU605494.1, OU605514.1, OU605518.1, OU605525.1, OU605526.1, OU605530.1, OU605532.1, OU605536.1, OU605538.1, OU605540.1, OU605543.1, OU605544.1, OU605548.1, OU605550.1, OU605552.1, OU605553.1, OU605554.1, OU605555.1, OU605557.1, OU605558.1, OU605559.1, OU605561.1, OU605562.1, OU605563.1, OU605567.1, OU605569.1, OU605572.1, OU605576.1, OU605577.1, OU605579.1, OU605580.1, OU605581.1, OU605582.1, OU605583.1, OU605584.1, OU605585.1, OU605586.1, OU605587.1, OU605588.1, OU605592.1, OU605593.1, OU605594.1, OU605595.1, OU605596.1, OU605597.1, OU605598.1, OU605599.1, OU605600.1, OU605601.1, OU605602.1, OU605603.1, OU605605.1, OU605606.1, OU605607.1, OU605609.1, OU605610.1, OU605612.1, OU605613.1, OU605614.1, OU605616.1, OU605617.1, OU605618.1, OU605620.1, OU605621.1, OU605622.1, OU605626.1, OU605628.1, OU605629.1, OU605630.1, OU605632.1, OU605633.1, OU605634.1, OU605637.1, OU605638.1, OU605639.1, OU605641.1, OU605642.1, OU605643.1, OU605644.1, OU605645.1, OU605646.1, OU605652.1, OU605653.1, OU605659.1, OU605662.1, OU605663.1, OU605664.1, OU605665.1, OU605666.1, OU605668.1, OU605670.1, OU605671.1, OU605672.1, OU605673.1, OU605674.1, OU605675.1, OU605676.1, OU605678.1, OU605679.1, OU605681.1, OU605682.1, OU605683.1, OU605684.1, OU605685.1, OU605686.1, OU605688.1, OU605691.1, OU605695.1, OU605700.1, OU605701.1, OU605702.1, OU605703.1, OU605709.1, OU605713.1, OU605721.1, OU605802.1, OU605804.1, OU605818.1, OU605822.1, OU605823.1, OU605824.1, OU605826.1, OU605828.1, OU605831.1, OU605832.1, OU605833.1, OU605834.1, OU605835.1, OU605836.1, OU605837.1, OU605838.1, OU605839.1, OU605840.1, OU605841.1, OU605849.1, OU605851.1, OU605852.1, OU605853.1, OU605854.1, OU605855.1, OU605856.1, OU605857.1, OU605858.1, OU605859.1, OU605871.1, OU605872.1, OU605875.1, OU605877.1, OU605879.1, OU605883.1, OU605884.1, OU605885.1, OU605886.1, OU605887.1, OU605888.1, OU605889.1, OU605890.1, OU605891.1, OU605892.1, OU605893.1, OU605894.1, OU605895.1, OU605904.1, OU605906.1, OU605907.1, OU605909.1, OU605916.1, OU605917.1, OU605918.1, OU605919.1, OU605920.1, OU605921.1, OU605922.1, OU605924.1, OU605925.1, OU605926.1, OU605928.1, OU605930.1, OU605931.1, OU605933.1, OU605935.1, OU605937.1, OU605941.1, OU605942.1, OU605943.1, OU605944.1, OU605947.1, OU605948.1, OU605955.1, OU605956.1, OU605957.1, OU605958.1, OU605959.1, OU605960.1, OU605963.1, OU605964.1, OU605965.1, OU605966.1, OU605967.1, OU605968.1, OU605969.1, OU605970.1, OU605982.1, OU606002.1, OU606003.1, OU606004.1, OU606006.1, OU606007.1, OU606010.1, OU606011.1, OU606012.1, OU606013.1, OU606014.1, OU606015.1, OU606017.1, OU606018.1, OU606020.1, OU606023.1, OU606024.1, OU606034.1, OU606036.1, OU606037.1, OU606038.1, OU606039.1, OU606040.1, OU606041.1, OU606042.1, OU606043.1, OU606047.1, OU606049.1, OU606055.1, OU606056.1, OU606060.1, OU606061.1, OU606062.1, OU606079.1, OU606097.1, OU606098.1, OU606100.1, OU606101.1, OU606102.1, OU606103.1, OU606105.1, OU606106.1, OU606107.1, OU606108.1, OU606110.1, OU606112.1, OU606114.1, OU606115.1, OU606116.1, OU606117.1, OU606118.1, OU606119.1, OU606120.1, OU606121.1, OU606122.1, OU606123.1, OU606124.1, OU606125.1, OU606126.1, OU606127.1, OU606128.1, OU606129.1, OU606141.1, OU606146.1, OU606147.1, OU606148.1, OU606149.1, OU606154.1, OU606157.1, OU606158.1, OU606159.1, OU606160.1, OU606161.1, OU606162.1, OU606163.1, OU606164.1, OU606171.1, OU606172.1, OU606173.1, OU606199.1, OU606219.1, OU606220.1, OU606221.1, OU606222.1, OU606223.1, OU606225.1, OU606227.1, OU606228.1, OU606229.1, OU606230.1, OU606231.1, OU606232.1, OU606234.1, OU606237.1, OU606238.1, OU606246.1, OU606251.1, OU606255.1, OU606265.1, OU606268.1, OU606269.1, OU606272.1, OU606275.1, OU606285.1, OU606331.1, OU606332.1, OU606335.1, OU606340.1, OU606341.1, OU606342.1, OU606344.1, OU606345.1, OU606351.1, OU606354.1, OU606357.1, OU606358.1, OU606359.1, OU606363.1, OU606364.1, OU606365.1, OU606366.1, OU606367.1, OU606368.1, OU606369.1, OU606373.1, OU606375.1, OU606376.1, OU606377.1, OU606379.1, OU606381.1, OU606382.1, OU606384.1, OU606387.1, OU606389.1, OU606391.1, OU606392.1, OU606395.1, OU606396.1, OU606397.1, OU606398.1, OU606399.1, OU606400.1, OU606405.1, OU606406.1, OU606408.1, OU606409.1, OU606410.1, OU606412.1, OU606413.1, OU606414.1, OU606415.1, OU606416.1, OU606417.1, OU606418.1, OU606419.1, OU606421.1, OU606422.1, OU606423.1, OU606424.1, OU606426.1, OU606427.1, OU606428.1, OU606429.1, OU606430.1, OU606431.1, OU606432.1, OU606433.1, OU606434.1, OU606435.1, OU606436.1, OU606437.1, OU606438.1, OU606439.1, OU606440.1, OU606441.1, OU606442.1, OU606446.1, OU606447.1, OU606448.1, OU606449.1, OU606450.1, OU606451.1, OU606452.1, OU606458.1, OU606460.1, OU606464.1, OU606465.1, OU606466.1, OU606468.1, OU606469.1, OU606470.1, OU606471.1, OU606472.1, OU606482.1, OU606483.1, OU606484.1, OU606487.1, OU606488.1, OU606489.1, OU606499.1, OU606502.1, OU606508.1, OU606511.1, OU606514.1, OU606559.1, OU606566.1, OU606567.1, OU606569.1, OU606570.1, OU606571.1, OU606572.1, OU606573.1, OU606574.1, OU606575.1, OU606576.1, OU606578.1, OU606579.1, OU606585.1, OU606587.1, OU606589.1, OU606593.1, OU606594.1, OU606595.1, OU606596.1, OU606597.1, OU606598.1, OU606603.1, OU606605.1, OU606681.1, OU606710.1, OU606717.1, OU606745.1, OU606747.1, OU606749.1, OU606755.1, OU606758.1, OU606771.1, OU606773.1, OU606774.1, OU606776.1, OU606783.1, OU606784.1, OU606791.1, OU606794.1, OU606795.1, OU606832.1, OU606914.1, OU606924.1, OU606925.1, OU606929.1, OU606964.1, OU606965.1, OU606976.1, OU606989.1, OU606990.1, OU606991.1, OU606994.1, OU607001.1, OU607008.1, OU607128.1, OU607133.1, OU607134.1, OU607135.1, OU607136.1, OU607137.1, OU607138.1, OU607140.1, OU607144.1, OU607157.1, OU607159.1, OU607160.1, OU607180.1, OU607182.1, OU607184.1, OU607220.1, OU607232.1, OU607234.1, OU607235.1, OU607242.1, OU607243.1, OU607251.1, OU607252.1, OU607254.1, OU607255.1, OU607258.1, OU607263.1, OU607267.1, OU607273.1, OU607278.1, OU607279.1, OU607281.1, OU607282.1, OU607293.1, OU607294.1, OU607295.1, OU607296.1, OU607297.1, OU607299.1, OU607300.1, OU607301.1, OU607304.1, OU607305.1, OU607306.1, OU607309.1, OU607310.1, OU607314.1, OU607317.1, OU607318.1, OU607322.1, OU607325.1, OU607333.1, OU607334.1, OU607335.1, OU607340.1, OU607341.1, OU607345.1, OU607351.1, OU607352.1, OU607353.1, OU607360.1, OU607361.1, OU607365.1, OU607369.1, OU607372.1, OU607375.1, OU607377.1, OU607383.1, OU607394.1, OU607395.1, OU607409.1, OU607413.1, OU607415.1, OU607416.1, OU607417.1, OU607418.1, OU607419.1, OU607420.1, OU607421.1, OU607423.1, OU607426.1, OU607442.1, OU607446.1, OU607477.1, OU607483.1, OU607488.1, OU607489.1, OU607490.1, OU607491.1, OU607493.1, OU607494.1, OU607495.1, OU607513.1, OU607516.1, OU607525.1, OU607538.1, OU607539.1, OU607544.1, OU607545.1, OU607549.1, OU607550.1, OU607556.1, OU607557.1, OU607560.1, OU607566.1, OU607567.1, OU607568.1, OU607573.1, OU607585.1, OU607588.1, OU607589.1, OU607617.1, OU607618.1, OU607619.1, OU607620.1, OU607622.1, OU607626.1, OU607631.1, OU607633.1, OU607634.1, OU607636.1, OU607639.1, OU607640.1, OU607641.1, OU607643.1, OU607644.1, OU607645.1, OU607646.1, OU607647.1, OU607651.1, OU607653.1, OU607654.1, OU607656.1, OU607658.1, OU607659.1, OU607660.1, OU607662.1, OU607663.1, OU607664.1, OU607667.1, OU607669.1, OU607671.1, OU607672.1, OU607674.1, OU607678.1, OU607679.1, OU607682.1, OU607683.1, OU607690.1, OU607706.1, OU607714.1, OU607721.1, OU607727.1, OU607731.1, OU607737.1, OU607738.1, OU607742.1, OU607743.1, OU607744.1, OU607746.1, OU607747.1, OU607753.1, OU607754.1, OU607757.1, OU607758.1, OU607759.1, OU607760.1, OU607763.1, OU607764.1, OU607765.1, OU607766.1, OU607767.1, OU607776.1, OU607778.1, OU607779.1, OU607784.1, OU607806.1, OU607810.1, OU607826.1, OU607828.1, OU607829.1, OU607834.1, OU607838.1, OU607841.1, OU607844.1, OU607850.1, OU607852.1, OU607869.1, OU607876.1, OU607878.1, OU607880.1, OU607895.1, OU607896.1, OU607906.1, OU608052.1, OU608082.1, OU608086.1, OU608101.1, OU608115.1, OU608124.1, OU608129.1, OU608132.1, OU608143.1, OU608163.1, OU608165.1, OU608166.1, OU608167.1, OU608169.1, OU608171.1, OU608183.1, OU608193.1, OU608201.1, OU608205.1, OU608208.1, OU608221.1, OU608229.1, OU608247.1, OU608291.1, OU608292.1, OU608302.1, OU608304.1, OU608310.1, OU608317.1, OU608330.1, OU608337.1, OU608344.1, OU608347.1, OU608350.1, OU608351.1, OU608353.1, OU608354.1, OU608355.1, OU608357.1, OU608371.1, OU608372.1, OU608373.1, OU608378.1, OU608382.1, OU608386.1, OU608389.1, OU608390.1, OU608391.1, OU608394.1, OU608396.1, OU608397.1, OU608401.1, OU608414.1, OU608417.1, OU608418.1, OU608442.1, OU608444.1, OU608446.1, OU608460.1, OU608465.1, OU608478.1, OU608481.1, OU608485.1, OU608499.1, OU608500.1, OU608503.1, OU608504.1, OU608511.1, OU608514.1, OU608523.1, OU608525.1, OU608527.1, OU608528.1, OU608530.1, OU608542.1, OU608544.1, OU608545.1, OU608548.1, OU608549.1, OU608550.1, OU608558.1, OU608565.1, OU608566.1, OU608571.1, OU608574.1, OU608587.1, OU608588.1, OU608589.1, OU608590.1, OU608591.1, OU608595.1, OU608596.1, OU608597.1, OU608599.1, OU608601.1, OU608602.1, OU608603.1, OU608613.1, OU608616.1, OU608638.1, OU608639.1, OU608649.1, OU608650.1, OU608651.1, OU608653.1, OU608655.1, OU608660.1, OU608663.1, OU608668.1, OU608671.1, OU608672.1, OU608689.1, OU608692.1, OU608693.1, OU608694.1, OU608695.1, OU608696.1, OU608704.1, OU608706.1, OU608708.1, OU608709.1, OU608711.1, OU608712.1, OU608716.1, OU608719.1, OU608722.1, OU608723.1, OU608726.1, OU608730.1, OU608736.1, OU608738.1, OU608741.1, OU608745.1, OU608747.1, OU608748.1, OU608749.1, OU608750.1, OU608752.1, OU608767.1, OU608774.1, OU608775.1, OU608778.1, OU608783.1, OU608790.1, OU608794.1, OU608799.1, OU608800.1, OU608801.1, OU608802.1, OU608803.1, OU608805.1, OU608808.1, OU608814.1, OU608815.1, OU608817.1, OU608818.1, OU608819.1, OU608822.1, OU608823.1, OU608826.1, OU608829.1, OU608830.1, OU608831.1, OU608832.1, OU608833.1, OU608838.1, OU608839.1, OU608843.1, OU608867.1, OU608868.1, OU608869.1, OU608870.1, OU608880.1, OU608890.1, OU608891.1, OU608892.1, OU608893.1, OU608894.1, OU608895.1, OU608898.1, OU608899.1, OU608900.1, OU608901.1, OU608902.1, OU608910.1, OU608914.1, OU608916.1, OU608917.1, OU608918.1, OU608920.1, OU608921.1, OU608923.1, OU608925.1, OU608926.1, OU608928.1, OU608929.1, OU608931.1, OU608933.1, OU608935.1, OU608938.1, OU608941.1, OU608942.1, OU608952.1, OU608953.1, OU608954.1, OU608955.1, OU608958.1, OU608966.1, OU608968.1, OU608969.1, OU608970.1, OU608972.1, OU608973.1, OU608974.1, OU608975.1, OU608976.1, OU608978.1, OU608981.1, OU608983.1, OU608984.1, OU609003.1, OU609039.1, OU609048.1, OU609072.1, OU609078.1, OU609079.1, OU609080.1, OU609081.1, OU609082.1, OU609086.1, OU609089.1, OU609095.1, OU609096.1, OU609097.1, OU609109.1, OU609110.1, OU609140.1, OU609158.1, OU609164.1, OU609170.1, OU609172.1, OU609175.1, OU609177.1, OU609201.1, OU609216.1, OU609222.1, OU609223.1, OU609240.1, OU609244.1, OU609246.1, OU609248.1, OU609252.1, OU609262.1, OU609264.1, OU609265.1, OU609273.1, OU609274.1, OU609276.1, OU609279.1, OU609282.1, OU609283.1, OU609286.1, OU609290.1, OU609291.1, OU609295.1, OU609296.1, OU609303.1, OU609310.1, OU609311.1, OU609320.1, OU609326.1, OU609332.1, OU609336.1, OU609337.1, OU609344.1, OU609345.1, OU609346.1, OU609347.1, OU609348.1, OU609351.1, OU609358.1, OU609368.1, OU609395.1, OU609403.1, OU609406.1, OU609409.1, OU609483.1, OU609484.1, OU609486.1, OU609489.1, OU609562.1, OU609563.1, OU609566.1, OU609623.1, OU609634.1, OU609676.1, OU609703.1, OU609711.1, OU609716.1, OU609731.1, OU609766.1, OU609783.1, OU609785.1, OU609786.1, OU609788.1, OU609789.1, OU609791.1, OU609792.1, OU609794.1, OU609805.1, OU609806.1, OU609807.1, OU609808.1, OU609809.1, OU609810.1, OU609811.1, OU609834.1, OU609835.1, OU609836.1, OU609837.1, OU609864.1, OU609865.1, OU609866.1, OU609867.1, OU609869.1, OU609870.1, OU609871.1, OU609872.1, OU609876.1, OU609877.1, OU609878.1, OU609879.1, OU609882.1, OU609883.1, OU609888.1, OU609901.1, OU609908.1, OU609915.1, OU609916.1, OU609917.1, OU609919.1, OU609922.1, OU609926.1, OU609931.1, OU609933.1, OU609934.1, OU609935.1, OU609937.1, OU609938.1, OU609939.1, OU609941.1, OU609942.1, OU609953.1, OU609955.1, OU609957.1, OU609960.1, OU609963.1, OU609967.1, OU609977.1, OU609985.1, OU609986.1, OU609992.1, OU610000.1, OU610006.1, OU610017.1, OU610037.1, OU610043.1, OU610044.1, OU610045.1, OU610049.1, OU610051.1, OU610053.1, OU610054.1, OU610056.1, OU610057.1, OU610060.1, OU610066.1, OU610072.1, OU610074.1, OU610081.1, OU610085.1, OU610087.1, OU610089.1, OU610103.1, OU610106.1, OU610109.1, OU610111.1, OU610113.1, OU610119.1, OU610120.1, OU610121.1, OU610125.1, OU610126.1, OU610140.1, OU610144.1, OU610146.1, OU610148.1, OU610149.1, OU610152.1, OU610154.1, OU610155.1, OU610156.1, OU610157.1, OU610158.1, OU610159.1, OU610160.1, OU610161.1, OU610183.1, OU610184.1, OU610185.1, OU610188.1, OU610191.1, OU610198.1, OU610200.1, OU610207.1, OU610208.1, OU610212.1, OU610215.1, OU610243.1, OU610258.1, OU610259.1, OU610260.1, OU610261.1, OU610266.1, OU610270.1, OU610271.1, OU610273.1, OU610275.1, OU610280.1, OU610281.1, OU610295.1, OU610296.1, OU610297.1, OU610298.1, OU610299.1, OU610300.1, OU610301.1, OU610305.1, OU610308.1, OU610309.1, OU610312.1, OU610313.1, OU610316.1, OU610318.1, OU610329.1, OU610330.1, OU610341.1, OU610346.1, OU610349.1, OU610350.1, OU610358.1, OU610364.1, OU610370.1, OU610371.1, OU610372.1, OU610374.1, OU610375.1, OU610376.1, OU610377.1, OU610380.1, OU610383.1, OU610385.1, OU610386.1, OU610388.1, OU610394.1, OU610408.1, OU610409.1, OU610420.1, OU610423.1, OU610430.1, OU610432.1, OU610440.1, OU610441.1, OU610443.1, OU610444.1, OU610445.1, OU610449.1, OU610450.1, OU610456.1, OU610459.1, OU610460.1, OU610461.1, OU610465.1, OU610467.1, OU610468.1, OU610470.1, OU610471.1, OU610472.1, OU610474.1, OU610475.1, OU610478.1, OU610481.1, OU610482.1, OU610484.1, OU610485.1, OU610486.1, OU610487.1, OU610488.1, OU610489.1, OU610490.1, OU610493.1, OU610496.1, OU610499.1, OU610500.1, OU610501.1, OU610502.1, OU610503.1, OU610504.1, OU610505.1, OU610506.1, OU610507.1, OU610508.1, OU610509.1, OU610510.1, OU610527.1, OU610529.1, OU610532.1, OU610540.1, OU610542.1, OU610548.1, OU610558.1, OU610564.1, OU610569.1, OU610571.1, OU610602.1, OU610604.1, OU610605.1, OU610607.1, OU610608.1, OU610609.1, OU610610.1, OU610620.1, OU610621.1, OU610622.1, OU610623.1, OU610627.1, OU610628.1, OU610638.1, OU610644.1, OU610658.1, OU610661.1, OU610663.1, OU610664.1, OU610665.1, OU610668.1, OU610669.1, OU610670.1, OU610671.1, OU610672.1, OU610673.1, OU610674.1, OU610675.1, OU610676.1, OU610678.1, OU610679.1, OU610680.1, OU610681.1, OU610682.1, OU610684.1, OU610685.1, OU610686.1, OU610691.1, OU610726.1, OU610737.1, OU610740.1, OU610778.1, OU610780.1, OU610807.1, OU610821.1, OU610822.1, OU610850.1, OU610851.1, OU610853.1, OU610854.1, OU610859.1, OU610860.1, OU610862.1, OU610867.1, OU610868.1, OU610878.1, OU610880.1, OU610881.1, OU610883.1, OU610885.1, OU610886.1, OU610889.1, OU610891.1, OU610893.1, OU610894.1, OU610895.1, OU610896.1, OU610900.1, OU610921.1, OU610936.1, OU610937.1, OU610939.1, OU610945.1, OU610947.1, OU610953.1, OU610964.1, OU610965.1, OU610972.1, OU610979.1, OU610986.1, OU610987.1, OU610990.1, OU610991.1, OU610996.1, OU610997.1, OU610999.1, OU611002.1, OU611003.1, OU611041.1, OU611081.1, OU611083.1, OU611094.1, OU611095.1, OU611096.1, OU611115.1, OU611117.1, OU611128.1, OU611141.1, OU611143.1, OU611148.1, OU611150.1, OU611152.1, OU611159.1, OU611160.1, OU611161.1, OU611164.1, OU611165.1, OU611169.1, OU611174.1, OU611176.1, OU611177.1, OU611178.1, OU611179.1, OU611181.1, OU611182.1, OU611183.1, OU611185.1, OU611188.1, OU611196.1, OU611200.1, OU611202.1, OU611203.1, OU611204.1, OU611208.1, OU611216.1, OU611217.1, OU611226.1, OU611227.1, OU611228.1, OU611229.1, OU611232.1, OU611234.1, OU611237.1, OU611247.1, OU611248.1, OU611252.1, OU611255.1, OU611264.1, OU611270.1, OU611278.1, OU611286.1, OU611287.1, OU611321.1, OU611332.1, OU611333.1, OU611334.1, OU611339.1, OU611352.1, OU611361.1, OU611363.1, OU611369.1, OU611370.1, OU611371.1, OU611372.1, OU611373.1, OU611374.1, OU611375.1, OU611377.1, OU611381.1, OU611382.1, OU611383.1, OU611384.1, OU611385.1, OU611387.1, OU611395.1, OU611396.1, OU611397.1, OU611398.1, OU611399.1, OU611404.1, OU611405.1, OU611408.1, OU611409.1, OU611410.1, OU611411.1, OU611412.1, OU611413.1, OU611416.1, OU611420.1, OU611421.1, OU611422.1, OU611425.1, OU611426.1, OU611428.1, OU611432.1, OU611433.1, OU611434.1, OU611436.1, OU611437.1, OU611439.1, OU611442.1, OU611443.1, OU611444.1, OU611445.1, OU611446.1, OU611448.1, OU611450.1, OU611451.1, OU611461.1, OU611464.1, OU611465.1, OU611467.1, OU611479.1, OU611483.1, OU611484.1, OU611501.1, OU611505.1, OU611540.1, OU611557.1, OU611602.1, OU611603.1, OU611618.1, OU611622.1, OU611623.1, OU611624.1, OU611625.1, OU611626.1, OU611627.1, OU611628.1, OU611629.1, OU611631.1, OU611636.1, OU611637.1, OU611638.1, OU611639.1, OU611643.1, OU611645.1, OU611646.1, OU611648.1, OU611649.1, OU611651.1, OU611652.1, OU611654.1, OU611658.1, OU611660.1, OU611663.1, OU611665.1, OU611666.1, OU611667.1, OU611669.1, OU611670.1, OU611671.1, OU611677.1, OU611678.1, OU611679.1, OU611680.1, OU611681.1, OU611684.1, OU611685.1, OU611696.1, OU611699.1, OU611700.1, OU611702.1, OU611703.1, OU611705.1, OU611706.1, OU611707.1, OU611708.1, OU611709.1, OU611714.1, OU611715.1, OU611716.1, OU611767.1, OU611769.1, OU611770.1, OU611870.1, OU611937.1, OU611938.1, OU611939.1, OU611940.1, OU611941.1, OU612050.1, OU612051.1, OU612052.1, OU612053.1, OU612054.1, OU612056.1, OU612101.1, OU612377.1, OU612378.1, OU612379.1, OU612383.1, OU612392.1, OU612393.1, OU612402.1, OU612404.1, OU612405.1, OU612414.1, OU612417.1, OU612418.1, OU612419.1, OU612420.1, OU612421.1, OU612425.1, OU612426.1, OU612428.1, OU612431.1, OU612435.1, OU612442.1, OU612443.1, OU612444.1, OU612445.1, OU612447.1, OU612450.1, OU612456.1, OU612459.1, OU612463.1, OU612465.1, OU612467.1, OU612472.1, OU612473.1, OU612476.1, OU612481.1, OU612484.1, OU612491.1, OU612495.1, OU612497.1, OU612502.1, OU612503.1, OU612509.1, OU612512.1, OU612513.1, OU612529.1, OU612530.1, OU612531.1, OU612532.1, OU612533.1, OU612534.1, OU612536.1, OU612537.1, OU612540.1, OU612541.1, OU612542.1, OU612543.1, OU612544.1, OU612546.1, OU612547.1, OU612556.1, OU612557.1, OU612558.1, OU612560.1, OU612565.1, OU612566.1, OU612568.1, OU612569.1, OU612570.1, OU612571.1, OU612572.1, OU612573.1, OU612574.1, OU612575.1, OU612576.1, OU612577.1, OU612580.1, OU612581.1, OU612582.1, OU612583.1, OU612584.1, OU612586.1, OU612588.1, OU612589.1, OU612591.1, OU612593.1, OU612598.1, OU612599.1, OU612600.1, OU612601.1, OU612602.1, OU612603.1, OU612604.1, OU612605.1, OU612606.1, OU612607.1, OU612608.1, OU612609.1, OU612610.1, OU612615.1, OU612616.1, OU612618.1, OU612619.1, OU612620.1, OU612630.1, OU612632.1, OU612634.1, OU612635.1, OU612636.1, OU612638.1, OU612639.1, OU612640.1, OU612642.1, OU612643.1, OU612644.1, OU612645.1, OU612648.1, OU612653.1, OU612654.1, OU612655.1, OU612656.1, OU612657.1, OU612658.1, OU612659.1, OU612660.1, OU612661.1, OU612662.1, OU612663.1, OU612664.1, OU612665.1, OU612666.1, OU612667.1, OU612668.1, OU612669.1, OU612670.1, OU612671.1, OU612672.1, OU612673.1, OU612674.1, OU612675.1, OU612676.1, OU612677.1, OU612678.1, OU612679.1, OU612680.1, OU612681.1, OU612682.1, OU612683.1, OU612685.1, OU612688.1, OU612691.1, OU612692.1, OU612693.1, OU612694.1, OU612700.1, OU612702.1, OU612703.1, OU612704.1, OU612706.1, OU612709.1, OU612721.1, OU612723.1, OU612726.1, OU612730.1, OU612732.1, OU612733.1, OU612735.1, OU612736.1, OU612738.1, OU612740.1, OU612741.1, OU612745.1, OU612747.1, OU612750.1, OU612751.1, OU612752.1, OU612754.1, OU612755.1, OU612756.1, OU612757.1, OU612758.1, OU612760.1, OU612763.1, OU612764.1, OU612765.1, OU612766.1, OU612767.1, OU612768.1, OU612769.1, OU612770.1, OU612771.1, OU612772.1, OU612773.1, OU612775.1, OU612776.1, OU612777.1, OU612778.1, OU612779.1, OU612780.1, OU612781.1, OU612782.1, OU612783.1, OU612784.1, OU612787.1, OU612788.1, OU612792.1, OU612794.1, OU612795.1, OU612797.1, OU612800.1, OU612810.1, OU612812.1, OU612814.1, OU612817.1, OU612823.1, OU612824.1, OU612825.1, OU612828.1, OU612835.1, OU612843.1, OU612844.1, OU612845.1, OU612846.1, OU612848.1, OU612853.1, OU612854.1, OU612857.1, OU612858.1, OU612865.1, OU612867.1, OU612868.1, OU612870.1, OU612875.1, OU612877.1, OU612880.1, OU612881.1, OU612882.1, OU612887.1, OU612894.1, OU612896.1, OU612897.1, OU612901.1, OU612902.1, OU612903.1, OU612904.1, OU612905.1, OU612906.1, OU612907.1, OU612908.1, OU612909.1, OU612913.1, OU612915.1, OU612918.1, OU612919.1, OU612920.1, OU612921.1, OU612922.1, OU612924.1, OU612926.1, OU612927.1, OU612928.1, OU612932.1, OU612934.1, OU612936.1, OU612938.1, OU612943.1, OU612944.1, OU612945.1, OU612947.1, OU612948.1, OU612949.1, OU612950.1, OU612952.1, OU612953.1, OU612954.1, OU612957.1, OU612958.1, OU612964.1, OU612965.1, OU612966.1, OU612967.1, OU612968.1, OU612970.1, OU612971.1, OU612972.1, OU612973.1, OU612974.1, OU612976.1, OU612977.1, OU612978.1, OU612979.1, OU612980.1, OU612981.1, OU612982.1, OU612983.1, OU612984.1, OU612985.1, OU612986.1, OU612987.1, OU612988.1, OU612989.1, OU612990.1, OU612991.1, OU612992.1, OU612993.1, OU612994.1, OU612995.1, OU612996.1, OU612997.1, OU612998.1, OU613001.1, OU613003.1, OU613004.1, OU613006.1, OU613007.1, OU613008.1, OU613009.1, OU613010.1, OU613011.1, OU613012.1, OU613013.1, OU613015.1, OU613016.1, OU613017.1, OU613018.1, OU613019.1, OU613020.1, OU613021.1, OU613022.1, OU613023.1, OU613024.1, OU613025.1, OU613026.1, OU613027.1, OU613029.1, OU613030.1, OU613031.1, OU613032.1, OU613033.1, OU613034.1, OU613035.1, OU613036.1, OU613037.1, OU613038.1, OU613039.1, OU613041.1, OU613042.1, OU613043.1, OU613044.1, OU613046.1, OU613047.1, OU613048.1, OU613049.1, OU613050.1, OU613051.1, OU613052.1, OU613053.1, OU613054.1, OU613055.1, OU613056.1, OU613057.1, OU613058.1, OU613059.1, OU613060.1, OU613061.1, OU613062.1, OU613063.1, OU613064.1, OU613065.1, OU613066.1, OU613067.1, OU613068.1, OU613069.1, OU613071.1, OU613072.1, OU613073.1, OU613074.1, OU613075.1, OU613076.1, OU613077.1, OU613078.1, OU613079.1, OU613081.1, OU613082.1, OU613083.1, OU613084.1, OU613085.1, OU613086.1, OU613087.1, OU613088.1, OU613089.1, OU613090.1, OU613091.1, OU613092.1, OU613093.1, OU613094.1, OU613095.1, OU613096.1, OU613097.1, OU613098.1, OU613099.1, OU613100.1, OU613101.1, OU613102.1, OU613103.1, OU613104.1, OU613105.1, OU613106.1, OU613107.1, OU613108.1, OU613109.1, OU613112.1, OU613113.1, OU613115.1, OU613119.1, OU613120.1, OU613122.1, OU613123.1, OU613124.1, OU613125.1, OU613126.1, OU613128.1, OU613130.1, OU613131.1, OU613132.1, OU613133.1, OU613137.1, OU613154.1, OU613155.1, OU613156.1, OU613157.1, OU613158.1, OU613168.1, OU613171.1, OU613180.1, OU613194.1, OU613195.1, OU613197.1, OU613199.1, OU613201.1, OU613202.1, OU613207.1, OU613208.1, OU613213.1, OU613214.1, OU613215.1, OU613216.1, OU613217.1, OU613218.1, OU613219.1, OU613227.1, OU613229.1, OU613230.1, OU613231.1, OU613232.1, OU613233.1, OU613234.1, OU613235.1, OU613237.1, OU613238.1, OU613240.1, OU613241.1, OU613242.1, OU613243.1, OU613244.1, OU613245.1, OU613246.1, OU613247.1, OU613248.1, OU613249.1, OU613250.1, OU613251.1, OU613252.1, OU613253.1, OU613254.1, OU613255.1, OU613256.1, OU613257.1, OU613258.1, OU613259.1, OU613260.1, OU613262.1, OU613263.1, OU613264.1, OU613266.1, OU613267.1, OU613268.1, OU613269.1, OU613271.1, OU613272.1, OU613273.1, OU613274.1, OU613275.1, OU613276.1, OU613277.1, OU613279.1, OU613280.1, OU613281.1, OU613282.1, OU613283.1, OU613284.1, OU613285.1, OU613287.1, OU613288.1, OU613289.1, OU613290.1, OU613291.1, OU613292.1, OU613293.1, OU613294.1, OU613295.1, OU613296.1, OU613297.1, OU613298.1, OU613299.1, OU613300.1, OU613301.1, OU613302.1, OU613303.1, OU613304.1, OU613305.1, OU613307.1, OU613308.1, OU613310.1, OU613311.1, OU613312.1, OU613313.1, OU613315.1, OU613317.1, OU613319.1, OU613321.1, OU613322.1, OU613323.1, OU613325.1, OU613326.1, OU613327.1, OU613328.1, OU613329.1, OU613330.1, OU613331.1, OU613332.1, OU613333.1, OU613334.1, OU613335.1, OU613336.1, OU613337.1, OU613338.1, OU613339.1, OU613340.1, OU613341.1, OU613343.1, OU613345.1, OU613346.1, OU613347.1, OU613348.1, OU613350.1, OU613351.1, OU613352.1, OU613353.1, OU613354.1, OU613357.1, OU613358.1, OU613359.1, OU613360.1, OU613361.1, OU613362.1, OU613363.1, OU613364.1, OU613375.1, OU613376.1, OU613377.1, OU613378.1, OU613386.1, OU613390.1, OU613396.1, OU613399.1, OU613402.1, OU613403.1, OU613405.1, OU613406.1, OU613407.1, OU613408.1, OU613409.1, OU613410.1, OU613414.1, OU613419.1, OU613420.1, OU613422.1, OU613423.1, OU613424.1, OU613426.1, OU613429.1, OU613430.1, OU613431.1, OU613435.1, OU613436.1, OU613439.1, OU613441.1, OU613442.1, OU613443.1, OU613444.1, OU613447.1, OU613448.1, OU613449.1, OU613451.1, OU613455.1, OU613456.1, OU613457.1, OU613459.1, OU613460.1, OU613463.1, OU613464.1, OU613465.1, OU613466.1, OU613467.1, OU613468.1, OU613470.1, OU613471.1, OU613473.1, OU613475.1, OU613477.1, OU613478.1, OU613479.1, OU613480.1, OU613481.1, OU613483.1, OU613484.1, OU613486.1, OU613488.1, OU613489.1, OU613490.1, OU613491.1, OU613492.1, OU613493.1, OU613494.1, OU613495.1, OU613497.1, OU613498.1, OU613500.1, OU613502.1, OU613503.1, OU613504.1, OU613505.1, OU613510.1, OU613513.1, OU613521.1, OU613536.1, OU613537.1, OU613540.1, OU613548.1, OU613550.1, OU613553.1, OU613555.1, OU613556.1, OU613557.1, OU613558.1, OU613560.1, OU613568.1, OU613573.1, OU613582.1, OU613584.1, OU613585.1, OU613588.1, OU613597.1, OU613598.1, OU613606.1, OU613610.1, OU613611.1, OU613618.1, OU613626.1, OU613627.1, OU613630.1, OU613631.1, OU613637.1, OU613638.1, OU613642.1, OU613651.1, OU613653.1, OU613654.1, OU613655.1, OU613656.1, OU613667.1, OU613668.1, OU613670.1, OU613671.1, OU613676.1, OU613684.1, OU613685.1, OU613686.1, OU613695.1, OU613698.1, OU613703.1, OU613708.1, OU613713.1, OU613716.1, OU613718.1, OU613719.1, OU613725.1, OU613731.1, OU613732.1, OU613735.1, OU613736.1, OU613739.1, OU613741.1, OU613746.1, OU613753.1, OU613756.1, OU613759.1, OU613767.1, OU613772.1, OU613781.1, OU613782.1, OU613784.1, OU613785.1, OU613786.1, OU613789.1, OU613797.1, OU613803.1, OU613810.1, OU613812.1, OU613814.1, OU613820.1, OU613821.1, OU613824.1, OU613825.1, OU613826.1, OU613828.1, OU613837.1, OU613839.1, OU613843.1, OU613847.1, OU613848.1, OU613851.1, OU613854.1, OU613855.1, OU613856.1, OU613857.1, OU613862.1, OU613863.1, OU613864.1, OU613865.1, OU613866.1, OU613869.1, OU613870.1, OU613873.1, OU613874.1, OU613875.1, OU613876.1, OU613877.1, OU613878.1, OU613880.1, OU613881.1, OU613882.1, OU613883.1, OU613884.1, OU613885.1, OU613886.1, OU613887.1, OU613888.1, OU613890.1, OU613891.1, OU613892.1, OU613894.1, OU613896.1, OU613897.1, OU613898.1, OU613899.1, OU613903.1, OU613904.1, OU613905.1, OU613906.1, OU613907.1, OU613909.1, OU613910.1, OU613911.1, OU613912.1, OU613913.1, OU613916.1, OU613917.1, OU613918.1, OU613920.1, OU613921.1, OU613922.1, OU613923.1, OU613928.1, OU613929.1, OU613930.1, OU613931.1, OU613932.1, OU613936.1, OU613937.1, OU613938.1, OU613939.1, OU613942.1, OU613943.1, OU613948.1, OU613949.1, OU613950.1, OU613955.1, OU613956.1, OU613959.1, OU613960.1, OU613961.1, OU613962.1, OU613963.1, OU613966.1, OU613967.1, OU613969.1, OU613971.1, OU613973.1, OU613975.1, OU613977.1, OU613978.1, OU613979.1, OU613980.1, OU613981.1, OU613982.1, OU613983.1, OU613989.1, OU613995.1, OU613999.1, OU614012.1, OU614020.1, OU614021.1, OU614041.1, OU614042.1, OU614051.1, OU614052.1, OU614054.1, OU614055.1, OU614067.1, OU614068.1, OU614076.1, OU614078.1, OU614082.1, OU614083.1, OU614084.1, OU614089.1, OU614096.1, OU614097.1, OU614099.1, OU614102.1, OU614105.1, OU614107.1, OU614109.1, OU614110.1, OU614113.1, OU614115.1, OU614117.1, OU614120.1, OU614128.1, OU614133.1, OU614135.1, OU614136.1, OU614137.1, OU614138.1, OU614139.1, OU614141.1, OU614144.1, OU614145.1, OU614148.1, OU614151.1, OU614152.1, OU614153.1, OU614155.1, OU614157.1, OU614166.1, OU614167.1, OU614169.1, OU614176.1, OU614177.1, OU614178.1, OU614179.1, OU614181.1, OU614183.1, OU614184.1, OU614185.1, OU614187.1, OU614188.1, OU614189.1, OU614190.1, OU614191.1, OU614193.1, OU614195.1, OU614196.1, OU614197.1, OU614198.1, OU614200.1, OU614201.1, OU614204.1, OU614209.1, OU614210.1, OU614213.1, OU614217.1, OU614228.1, OU614232.1, OU614233.1, OU614242.1, OU614248.1, OU614249.1, OU614250.1, OU614254.1, OU614256.1, OU614258.1, OU614259.1, OU614261.1, OU614262.1, OU614263.1, OU614264.1, OU614265.1, OU614268.1, OU614269.1, OU614273.1, OU614276.1, OU614277.1, OU614283.1, OU614286.1, OU614288.1, OU614289.1, OU614290.1, OU614291.1, OU614292.1, OU614302.1, OU614303.1, OU614311.1, OU614321.1, OU614360.1, OU614378.1, OU614380.1, OU614382.1, OU614383.1, OU614386.1, OU614387.1, OU614388.1, OU614402.1, OU614421.1, OU614425.1, OU614450.1, OU614501.1, OU614502.1, OU614504.1, OU614510.1, OU614511.1, OU614518.1, OU614519.1, OU614521.1, OU614527.1, OU614528.1, OU614536.1, OU614537.1, OU614539.1, OU614541.1, OU614542.1, OU614543.1, OU614544.1, OU614545.1, OU614546.1, OU614547.1, OU614548.1, OU614551.1, OU614553.1, OU614554.1, OU614556.1, OU614561.1, OU614562.1, OU614563.1, OU614571.1, OU614597.1, OU614598.1, OU614599.1, OU614600.1, OU614601.1, OU614602.1, OU614604.1, OU614605.1, OU614606.1, OU614607.1, OU614608.1, OU614610.1, OU614613.1, OU614614.1, OU614615.1, OU614616.1, OU614617.1, OU614618.1, OU614619.1, OU614624.1, OU614626.1, OU614627.1, OU614629.1, OU614631.1, OU614637.1, OU614639.1, OU614644.1, OU614645.1, OU614649.1, OU614650.1, OU614651.1, OU614653.1, OU614654.1, OU614655.1, OU614664.1, OU614665.1, OU614666.1, OU614668.1, OU614674.1, OU614689.1, OU614690.1, OU614691.1, OU614692.1, OU614700.1, OU614701.1, OU614702.1, OU614703.1, OU614704.1, OU614707.1, OU614708.1, OU614710.1, OU614711.1, OU614714.1, OU614717.1, OU614719.1, OU614720.1, OU614721.1, OU614723.1, OU614727.1, OU614730.1, OU614731.1, OU614733.1, OU614735.1, OU614736.1, OU614738.1, OU614742.1, OU614743.1, OU614759.1, OU614765.1, OU614767.1, OU614768.1, OU614771.1, OU614773.1, OU614774.1, OU614777.1, OU614778.1, OU614780.1, OU614781.1, OU614789.1, OU614791.1, OU614798.1, OU614808.1, OU614819.1, OU614820.1, OU614826.1, OU614836.1, OU614843.1, OU614851.1, OU614864.1, OU614883.1, OU614884.1, OU614885.1, OU614887.1, OU614890.1, OU614892.1, OU614907.1, OU614908.1, OU614910.1, OU614911.1, OU614912.1, OU614919.1, OU614926.1, OU614935.1, OU614949.1, OU614959.1, OU614968.1, OU614984.1, OU614985.1, OU614986.1, OU614993.1, OU614995.1, OU614996.1, OU614997.1, OU615000.1, OU615004.1, OU615005.1, OU615006.1, OU615009.1, OU615015.1, OU615016.1, OU615020.1, OU615021.1, OU615024.1, OU615026.1, OU615027.1, OU615032.1, OU615035.1, OU615036.1, OU615037.1, OU615039.1, OU615040.1, OU615045.1, OU615047.1, OU615052.1, OU615053.1, OU615059.1, OU615066.1, OU615067.1, OU615070.1, OU615071.1, OU615075.1, OU615081.1, OU615090.1, OU615106.1, OU615110.1, OU615114.1, OU615115.1, OU615116.1, OU615117.1, OU615118.1, OU615119.1, OU615120.1, OU615121.1, OU615122.1, OU615123.1, OU615126.1, OU615129.1, OU615131.1, OU615133.1, OU615134.1, OU615137.1, OU615138.1, OU615139.1, OU615140.1, OU615142.1, OU615144.1, OU615145.1, OU615146.1, OU615147.1, OU615149.1, OU615150.1, OU615151.1, OU615152.1, OU615153.1, OU615154.1, OU615155.1, OU615157.1, OU615158.1, OU615160.1, OU615161.1, OU615162.1, OU615163.1, OU615164.1, OU615166.1, OU615167.1, OU615168.1, OU615169.1, OU615170.1, OU615172.1, OU615174.1, OU615175.1, OU615176.1, OU615178.1, OU615179.1, OU615180.1, OU615181.1, OU615188.1, OU615192.1, OU615200.1, OU615202.1, OU615203.1, OU615204.1, OU615206.1, OU615216.1, OU615218.1, OU615219.1, OU615220.1, OU615221.1, OU615222.1, OU615223.1, OU615226.1, OU615227.1, OU615229.1, OU615230.1, OU615231.1, OU615233.1, OU615234.1, OU615235.1, OU615236.1, OU615237.1, OU615238.1, OU615239.1, OU615241.1, OU615245.1, OU615246.1, OU615247.1, OU615248.1, OU615256.1, OU615263.1, OU615266.1, OU615269.1, OU615272.1, OU615274.1, OU615276.1, OU615278.1, OU615282.1, OU615283.1, OU615285.1, OU615286.1, OU615288.1, OU615291.1, OU615294.1, OU615296.1, OU615297.1, OU615299.1, OU615301.1, OU615307.1, OU615314.1, OU615315.1, OU615318.1, OU615325.1, OU615326.1, OU615329.1, OU615330.1, OU615333.1, OU615342.1, OU615343.1, OU615344.1, OU615348.1, OU615353.1, OU615363.1, OU615364.1, OU615366.1, OU615371.1, OU615375.1, OU615379.1, OU615381.1, OU615382.1, OU615386.1, OU615395.1, OU615399.1, OU615400.1, OU615401.1, OU615403.1, OU615405.1, OU615413.1, OU615416.1, OU615417.1, OU615420.1, OU615422.1, OU615427.1, OU615432.1, OU615434.1, OU615436.1, OU615438.1, OU615439.1, OU615440.1, OU615448.1, OU615450.1, OU615457.1, OU615463.1, OU615468.1, OU615470.1, OU615471.1, OU615472.1, OU615473.1, OU615474.1, OU615475.1, OU615476.1, OU615477.1, OU615481.1, OU615482.1, OU615483.1, OU615484.1, OU615485.1, OU615486.1, OU615487.1, OU615490.1, OU615491.1, OU615492.1, OU615493.1, OU615494.1, OU615495.1, OU615496.1, OU615500.1, OU615501.1, OU615502.1, OU615503.1, OU615507.1, OU615508.1, OU615509.1, OU615511.1, OU615521.1, OU615523.1, OU615524.1, OU615525.1, OU615527.1, OU615535.1, OU615536.1, OU615538.1, OU615542.1, OU615546.1, OU615550.1, OU615554.1, OU615562.1, OU615564.1, OU615568.1, OU615578.1, OU615579.1, OU615584.1, OU615586.1, OU615600.1, OU615602.1, OU615606.1, OU615611.1, OU615612.1, OU615613.1, OU615614.1, OU615616.1, OU615618.1, OU615623.1, OU615630.1, OU615634.1, OU615638.1, OU615646.1, OU615656.1, OU615659.1, OU615660.1, OU615661.1, OU615678.1, OU615689.1, OU615695.1, OU615700.1, OU615704.1, OU615706.1, OU615708.1, OU615710.1, OU615713.1, OU615714.1, OU615715.1, OU615719.1, OU615720.1, OU615723.1, OU615728.1, OU615729.1, OU615735.1, OU615741.1, OU615742.1, OU615743.1, OU615744.1, OU615750.1, OU615769.1, OU615772.1, OU615777.1, OU615779.1, OU615786.1, OU615787.1, OU615795.1, OU615798.1, OU615800.1, OU615802.1, OU615810.1, OU615812.1, OU615815.1, OU615816.1, OU615823.1, OU615824.1, OU615825.1, OU615826.1, OU615831.1, OU615833.1, OU615838.1, OU615839.1, OU615841.1, OU615842.1, OU615843.1, OU615844.1, OU615849.1, OU615853.1, OU615859.1, OU615868.1, OU615871.1, OU615872.1, OU615879.1, OU615893.1, OU615894.1, OU615896.1, OU615913.1, OU615920.1, OU615927.1, OU615939.1, OU615947.1, OU615950.1, OU615968.1, OU615974.1, OU615976.1, OU615981.1, OU615984.1, OU615993.1, OU615995.1, OU615996.1, OU615999.1, OU616000.1, OU616006.1, OU616009.1, OU616025.1, OU616027.1, OU616028.1, OU616029.1, OU616030.1, OU616032.1, OU616035.1, OU616036.1, OU616038.1, OU616040.1, OU616042.1, OU616043.1, OU616044.1, OU616045.1, OU616048.1, OU616049.1, OU616050.1, OU616052.1, OU616056.1, OU616065.1, OU616066.1, OU616075.1, OU616076.1, OU616081.1, OU616093.1, OU616094.1, OU616115.1, OU616190.1, OU616197.1, OU616222.1, OU616223.1, OU616228.1, OU616234.1, OU616235.1, OU616236.1, OU616242.1, OU616245.1, OU616248.1, OU616252.1, OU616253.1, OU616254.1, OU616255.1, OU616266.1, OU616267.1, OU616269.1, OU616282.1, OU616289.1, OU616290.1, OU616296.1, OU616297.1, OU616299.1, OU616301.1, OU616307.1, OU616314.1, OU616315.1, OU616319.1, OU616323.1, OU616326.1, OU616327.1, OU616341.1, OU616352.1, OU616356.1, OU616373.1, OU616526.1, OU616528.1, OU616530.1, OU616531.1, OU616541.1, OU616545.1, OU616553.1, OU616554.1, OU616558.1, OU616560.1, OU616561.1, OU616564.1, OU616566.1, OU616569.1, OU616572.1, OU616573.1, OU616574.1, OU616575.1, OU616576.1, OU616579.1, OU616580.1, OU616581.1, OU616582.1, OU616585.1, OU616586.1, OU616587.1, OU616588.1, OU616589.1, OU616590.1, OU616594.1, OU616595.1, OU616598.1, OU616602.1, OU616603.1, OU616604.1, OU616605.1, OU616608.1, OU616609.1, OU616611.1, OU616612.1, OU616613.1, OU616614.1, OU616615.1, OU616616.1, OU616617.1, OU616618.1, OU616623.1, OU616624.1, OU616625.1, OU616626.1, OU616629.1, OU616631.1, OU616632.1, OU616635.1, OU616639.1, OU616640.1, OU616649.1, OU616650.1, OU616653.1, OU616665.1, OU616666.1, OU616676.1, OU616688.1, OU616692.1, OU616695.1, OU616698.1, OU616709.1, OU616712.1, OU616720.1, OU616722.1, OU616756.1, OU616811.1, OU616831.1, OU616855.1, OU616892.1, OU616900.1, OU616902.1, OU616903.1, OU616904.1, OU616912.1, OU616914.1, OU616920.1, OU616922.1, OU616923.1, OU616924.1, OU616926.1, OU616931.1, OU616934.1, OU616935.1, OU616937.1, OU616954.1, OU616955.1, OU616979.1, OU616987.1, OU616991.1, OU617004.1, OU617024.1, OU617026.1, OU617128.1, OU617196.1, OU617205.1, OU617211.1, OU617218.1, OU617238.1, OU617240.1, OU617245.1, OU617257.1, OU617262.1, OU617467.1, OU617480.1, OU617482.1, OU617483.1, OU617487.1, OU617523.1, OU617526.1, OU617532.1, OU617545.1, OU617546.1, OU617548.1, OU617566.1, OU617582.1, OU617599.1, OU617601.1, OU617602.1, OU617605.1, OU617607.1, OU617610.1, OU617611.1, OU617614.1, OU617617.1, OU617619.1, OU617620.1, OU617621.1, OU617624.1, OU617628.1, OU617630.1, OU617631.1, OU617632.1, OU617633.1, OU617636.1, OU617642.1, OU617644.1, OU617647.1, OU617649.1, OU617650.1, OU617656.1, OU617660.1, OU617668.1, OU617670.1, OU617672.1, OU617712.1, OU617731.1, OU617747.1, OU617774.1, OU617776.1, OU617792.1, OU617795.1, OU617796.1, OU617800.1, OU617808.1, OU617813.1, OU617817.1, OU617824.1, OU617830.1, OU617845.1, OU617846.1, OU617847.1, OU617857.1, OU617865.1, OU617866.1, OU617870.1, OU617875.1, OU617877.1, OU617880.1, OU617882.1, OU617883.1, OU617884.1, OU617890.1, OU617898.1, OU617899.1, OU617900.1, OU617901.1, OU617905.1, OU617907.1, OU617908.1, OU617910.1, OU617912.1, OU617917.1, OU617918.1, OU617919.1, OU617921.1, OU617929.1, OU617934.1, OU617935.1, OU617936.1, OU617938.1, OU617941.1, OU617946.1, OU617970.1, OU617974.1, OU617977.1, OU617978.1, OU617985.1, OU617986.1, OU617991.1, OU618003.1, OU618005.1, OU618012.1, OU618021.1, OU618022.1, OU618023.1, OU618026.1, OU618029.1, OU618036.1, OU618041.1, OU618046.1, OU618049.1, OU618052.1, OU618057.1, OU618060.1, OU618063.1, OU618069.1, OU618072.1, OU618073.1, OU618085.1, OU618086.1, OU618089.1, OU618091.1, OU618092.1, OU618093.1, OU618109.1, OU618131.1, OU618140.1, OU618149.1, OU618153.1, OU618157.1, OU618158.1, OU618159.1, OU618162.1, OU618164.1, OU618165.1, OU618168.1, OU618175.1, OU618176.1, OU618177.1, OU618179.1, OU618180.1, OU618181.1, OU618186.1, OU618190.1, OU618196.1, OU618197.1, OU618200.1, OU618201.1, OU618203.1, OU618204.1, OU618207.1, OU618209.1, OU618217.1, OU618228.1, OU618232.1, OU618243.1, OU618260.1, OU618268.1, OU618269.1, OU618270.1, OU618274.1, OU618281.1, OU618290.1, OU618295.1, OU618298.1, OU618302.1, OU618304.1, OU618305.1, OU618306.1, OU618307.1, OU618309.1, OU618316.1, OU618319.1, OU618320.1, OU618326.1, OU618336.1, OU618346.1, OU618364.1, OU618374.1, OU618379.1, OU618381.1, OU618385.1, OU618391.1, OU618392.1, OU618399.1, OU618403.1, OU618406.1, OU618412.1, OU618417.1, OU618420.1, OU618428.1, OU618438.1, OU618440.1, OU618451.1, OU618458.1, OU618461.1, OU618508.1, OU618510.1, OU618513.1, OU618515.1, OU618519.1, OU618522.1, OU618523.1, OU618525.1, OU618530.1, OU618571.1, OU618574.1, OU618575.1, OU618576.1, OU618580.1, OU618582.1, OU618583.1, OU618585.1, OU618587.1, OU618589.1, OU618591.1, OU618593.1, OU618595.1, OU618601.1, OU618607.1, OU618608.1, OU618609.1, OU618610.1, OU618612.1, OU618616.1, OU618617.1, OU618619.1, OU618621.1, OU618622.1, OU618624.1, OU618632.1, OU618635.1, OU618637.1, OU618639.1, OU618646.1, OU618647.1, OU618648.1, OU618649.1, OU618651.1, OU618653.1, OU618654.1, OU618655.1, OU618658.1, OU618664.1, OU618672.1, OU618676.1, OU618680.1, OU618704.1, OU618714.1, OU618716.1, OU618717.1, OU618722.1, OU618726.1, OU618732.1, OU618737.1, OU618741.1, OU618743.1, OU618744.1, OU618746.1, OU618750.1, OU618756.1, OU618757.1, OU618758.1, OU618763.1, OU618769.1, OU618770.1, OU618771.1, OU618775.1, OU618776.1, OU618777.1, OU618778.1, OU618779.1, OU618780.1, OU618781.1, OU618782.1, OU618784.1, OU618785.1, OU618786.1, OU618787.1, OU618788.1, OU618790.1, OU618791.1, OU618792.1, OU618793.1, OU618794.1, OU618796.1, OU618797.1, OU618798.1, OU618800.1, OU618801.1, OU618802.1, OU618803.1, OU618805.1, OU618806.1, OU618807.1, OU618808.1, OU618810.1, OU618811.1, OU618812.1, OU618813.1, OU618814.1, OU618815.1, OU618816.1, OU618817.1, OU618818.1, OU618820.1, OU618822.1, OU618823.1, OU618825.1, OU618830.1, OU618831.1, OU618834.1, OU618836.1, OU618843.1, OU618844.1, OU618845.1, OU618846.1, OU618847.1, OU618851.1, OU618852.1, OU618855.1, OU618858.1, OU618860.1, OU618862.1, OU618864.1, OU618865.1, OU618866.1, OU618873.1, OU618877.1, OU618879.1, OU618884.1, OU618890.1, OU618897.1, OU618898.1, OU618900.1, OU618902.1, OU618944.1, OU618951.1, OU618957.1, OU618960.1, OU618965.1, OU618983.1, OU618990.1, OU619004.1, OU619008.1, OU619014.1, OU619016.1, OU619025.1, OU619027.1, OU619028.1, OU619033.1, OU619034.1, OU619037.1, OU619038.1, OU619039.1, OU619044.1, OU619046.1, OU619048.1, OU619049.1, OU619051.1, OU619052.1, OU619053.1, OU619054.1, OU619057.1, OU619060.1, OU619061.1, OU619063.1, OU619067.1, OU619068.1, OU619076.1, OU619078.1, OU619079.1, OU619085.1, OU619088.1, OU619108.1, OU619111.1, OU619112.1, OU619116.1, OU619120.1, OU619122.1, OU619125.1, OU619127.1, OU619128.1, OU619135.1, OU619136.1, OU619144.1, OU619146.1, OU619147.1, OU619151.1, OU619155.1, OU619156.1, OU619157.1, OU619161.1, OU619162.1, OU619163.1, OU619164.1, OU619165.1, OU619168.1, OU619171.1, OU619172.1, OU619174.1, OU619176.1, OU619180.1, OU619182.1, OU619185.1, OU619190.1, OU619192.1, OU619196.1, OU619200.1, OU619201.1, OU619202.1, OU619205.1, OU619207.1, OU619208.1, OU619209.1, OU619213.1, OU619216.1, OU619221.1, OU619226.1, OU619229.1, OU619233.1, OU619234.1, OU619238.1, OU619259.1, OU619287.1, OU619290.1, OU619291.1, OU619303.1, OU619307.1, OU619308.1, OU619311.1, OU619314.1, OU619325.1, OU619332.1, OU619335.1, OU619339.1, OU619340.1, OU619342.1, OU619345.1, OU619346.1, OU619350.1, OU619351.1, OU619353.1, OU619355.1, OU619356.1, OU619357.1, OU619359.1, OU619362.1, OU619365.1, OU619367.1, OU619369.1, OU619370.1, OU619374.1, OU619375.1, OU619377.1, OU619381.1, OU619383.1, OU619385.1, OU619390.1, OU619394.1, OU619397.1, OU619400.1, OU619409.1, OU619410.1, OU619413.1, OU619414.1, OU619415.1, OU619417.1, OU619422.1, OU619424.1, OU619425.1, OU619437.1, OU619438.1, OU619443.1, OU619445.1, OU619446.1, OU619447.1, OU619450.1, OU619451.1, OU619452.1, OU619453.1, OU619454.1, OU619455.1, OU619456.1, OU619458.1, OU619459.1, OU619460.1, OU619461.1, OU619462.1, OU619463.1, OU619464.1, OU619468.1, OU619469.1, OU619473.1, OU619474.1, OU619475.1, OU619476.1, OU619477.1, OU619478.1, OU619480.1, OU619481.1, OU619484.1, OU619486.1, OU619487.1, OU619488.1, OU619490.1, OU619491.1, OU619492.1, OU619493.1, OU619494.1, OU619495.1, OU619496.1, OU619497.1, OU619501.1, OU619504.1, OU619506.1, OU619507.1, OU619509.1, OU619511.1, OU619512.1, OU619513.1, OU619514.1, OU619515.1, OU619517.1, OU619518.1, OU619519.1, OU619520.1, OU619521.1, OU619522.1, OU619530.1, OU619531.1, OU619532.1, OU619535.1, OU619538.1, OU619543.1, OU619545.1, OU619546.1, OU619547.1, OU619548.1, OU619551.1, OU619552.1, OU619558.1, OU619559.1, OU619565.1, OU619566.1, OU619568.1, OU619574.1, OU619580.1, OU619581.1, OU619585.1, OU619588.1, OU619590.1, OU619594.1, OU619596.1, OU619598.1, OU619605.1, OU619608.1, OU619609.1, OU619611.1, OU619614.1, OU619616.1, OU619617.1, OU619619.1, OU619621.1, OU619623.1, OU619628.1, OU619638.1, OU619640.1, OU619647.1, OU619648.1, OU619651.1, OU619654.1, OU619655.1, OU619657.1, OU619658.1, OU619665.1, OU619667.1, OU619676.1, OU619680.1, OU619687.1, OU619690.1, OU619696.1, OU619700.1, OU619704.1, OU619705.1, OU619707.1, OU619710.1, OU619711.1, OU619712.1, OU619713.1, OU619714.1, OU619719.1, OU619723.1, OU619725.1, OU619726.1, OU619727.1, OU619731.1, OU619734.1, OU619736.1, OU619740.1, OU619741.1, OU619742.1, OU619743.1, OU619744.1, OU619745.1, OU619746.1, OU619750.1, OU619751.1, OU619752.1, OU619753.1, OU619754.1, OU619755.1, OU619756.1, OU619760.1, OU619761.1, OU619762.1, OU619763.1, OU619764.1, OU619766.1, OU619767.1, OU619769.1, OU619770.1, OU619771.1, OU619772.1, OU619776.1, OU619778.1, OU619779.1, OU619781.1, OU619782.1, OU619783.1, OU619785.1, OU619788.1, OU619789.1, OU619791.1, OU619792.1, OU619793.1, OU619794.1, OU619798.1, OU619803.1, OU619804.1, OU619805.1, OU619807.1, OU619808.1, OU619809.1, OU619812.1, OU619813.1, OU619818.1, OU619819.1, OU619820.1, OU619821.1, OU619822.1, OU619824.1, OU619828.1, OU619838.1, OU619840.1, OU619845.1, OU619846.1, OU619848.1, OU619855.1, OU619857.1, OU619858.1, OU619859.1, OU619860.1, OU619861.1, OU619862.1, OU619863.1, OU619866.1, OU619867.1, OU619868.1, OU619870.1, OU619872.1, OU619873.1, OU619874.1, OU619877.1, OU619880.1, OU619886.1, OU619892.1, OU619896.1, OU619904.1, OU619919.1, OU619922.1, OU619924.1, OU619936.1, OU619939.1, OU619941.1, OU619944.1, OU619948.1, OU619955.1, OU619963.1, OU619964.1, OU619966.1, OU619973.1, OU619983.1, OU619985.1, OU619986.1, OU619987.1, OU619990.1, OU619991.1, OU620000.1, OU620002.1, OU620011.1, OU620013.1, OU620018.1, OU620022.1, OU620026.1, OU620027.1, OU620034.1, OU620035.1, OU620037.1, OU620038.1, OU620042.1, OU620050.1, OU620053.1, OU620060.1, OU620063.1, OU620083.1, OU620084.1, OU620090.1, OU620099.1, OU620102.1, OU620104.1, OU620124.1, OU620128.1, OU620130.1, OU620143.1, OU620151.1, OU620162.1, OU620168.1, OU620169.1, OU620174.1, OU620182.1, OU620194.1, OU620197.1, OU620201.1, OU620218.1, OU620221.1, OU620228.1, OU620236.1, OU620247.1, OU620265.1, OU620268.1, OU620269.1, OU620273.1, OU620296.1, OU620304.1, OU620305.1, OU620306.1, OU620309.1, OU620310.1, OU620318.1, OU620326.1, OU620336.1, OU620338.1, OU620342.1, OU620348.1, OU620349.1, OU620351.1, OU620364.1, OU620367.1, OU620390.1, OU620399.1, OU620419.1, OU620421.1, OU620434.1, OU620441.1, OU620446.1, OU620478.1, OU620490.1, OU620495.1, OU620506.1, OU620523.1, OU620525.1, OU620528.1, OU620535.1, OU620543.1, OU620545.1, OU620549.1, OU620557.1, OU620558.1, OU620559.1, OU620563.1, OU620564.1, OU620565.1, OU620567.1, OU620569.1, OU620570.1, OU620575.1, OU620578.1, OU620580.1, OU620582.1, OU620594.1, OU620602.1, OU620604.1, OU620607.1, OU620631.1, OU620635.1, OU620640.1, OU620641.1, OU620651.1, OU620661.1, OU620671.1, OU620674.1, OU620675.1, OU620680.1, OU620682.1, OU620683.1, OU620705.1, OU620707.1, OU620713.1, OU620749.1, OU620753.1, OU620755.1, OU620775.1, OU620780.1, OU620781.1, OU620784.1, OU620785.1, OU620796.1, OU620813.1, OU620818.1, OU620819.1, OU620820.1, OU620826.1, OU620828.1, OU620829.1, OU620833.1, OU620837.1, OU620839.1, OU620859.1, OU620871.1, OU620875.1, OU620900.1, OU620910.1, OU620913.1, OU620914.1, OU620923.1, OU620925.1, OU620938.1, OU620942.1, OU620943.1, OU620954.1, OU620962.1, OU620965.1, OU621014.1, OU621027.1, OU621079.1, OU621088.1, OU621091.1, OU621096.1, OU621097.1, OU621102.1, OU621106.1, OU621113.1, OU621122.1, OU621124.1, OU621127.1, OU621132.1, OU621148.1, OU621150.1, OU621195.1, OU621213.1, OU621226.1, OU621262.1, OU621263.1, OU621268.1, OU621273.1, OU621275.1, OU621287.1, OU621289.1, OU621295.1, OU621302.1, OU621303.1, OU621307.1, OU621310.1, OU621313.1, OU621319.1, OU621325.1, OU621329.1, OU621333.1, OU621341.1, OU621347.1, OU621354.1, OU621355.1, OU621356.1, OU621377.1, OU621378.1, OU621380.1, OU621383.1, OU621388.1, OU621397.1, OU621402.1, OU621424.1, OU621432.1, OU621466.1, OU621467.1, OU621478.1, OU621483.1, OU621536.1, OU621541.1, OU621546.1, OU621551.1, OU621553.1, OU621555.1, OU621561.1, OU621581.1, OU621587.1, OU621606.1, OU621615.1, OU621616.1, OU621634.1, OU621635.1, OU621636.1, OU621646.1, OU621649.1, OU621650.1, OU621651.1, OU621652.1, OU621660.1, OU621666.1, OU621670.1, OU621684.1, OU621687.1, OU621762.1, OU621781.1, OU621823.1, OU621828.1, OU621850.1, OU621852.1, OU621854.1, OU621857.1, OU621858.1, OU621861.1, OU621870.1, OU621871.1, OU621890.1, OU621900.1, OU621901.1, OU621902.1, OU621903.1, OU621906.1, OU621907.1, OU621910.1, OU621914.1, OU621925.1, OU621927.1, OU621928.1, OU621929.1, OU621930.1, OU621931.1, OU621933.1, OU621944.1, OU621950.1, OU621951.1, OU621954.1, OU621956.1, OU621957.1, OU621959.1, OU621960.1, OU621966.1, OU621975.1, OU621976.1, OU621981.1, OU621983.1, OU621989.1, OU622007.1, OU622009.1, OU622028.1, OU622031.1, OU622073.1, OU622076.1, OU622108.1, OU622114.1, OU622144.1, OU622175.1, OU622176.1, OU622178.1, OU622185.1, OU622186.1, OU622190.1, OU622202.1, OU622204.1, OU622208.1, OU622215.1, OU622222.1, OU622224.1, OU622225.1, OU622226.1, OU622228.1, OU622230.1, OU622234.1, OU622235.1, OU622236.1, OU622237.1, OU622238.1, OU622248.1, OU622251.1, OU622254.1, OU622256.1, OU622259.1, OU622260.1, OU622261.1, OU622262.1, OU622263.1, OU622265.1, OU622268.1, OU622269.1, OU622270.1, OU622272.1, OU622277.1, OU622282.1, OU622287.1, OU622295.1, OU622296.1, OU622297.1, OU622301.1, OU622302.1, OU622322.1, OU622332.1, OU622352.1, OU622358.1, OU622361.1, OU622365.1, OU622375.1, OU622393.1, OU622400.1, OU622402.1, OU622410.1, OU622433.1, OU622436.1, OU622442.1, OU622444.1, OU622447.1, OU622459.1, OU622486.1, OU622491.1, OU622518.1, OU622521.1, OU622523.1, OU622526.1, OU622528.1, OU622530.1, OU622534.1, OU622537.1, OU622543.1, OU622547.1, OU622550.1, OU622551.1, OU622557.1, OU622564.1, OU622566.1, OU622567.1, OU622579.1, OU622588.1, OU622601.1, OU622611.1, OU622621.1, OU622638.1, OU622657.1, OU622661.1, OU622706.1, OU622713.1, OU622725.1, OU622735.1, OU622767.1, OU622797.1, OU622839.1, OU622886.1, OU622898.1, OU622903.1, OU622907.1, OU622910.1, OU622911.1, OU622912.1, OU622913.1, OU622914.1, OU622920.1, OU622922.1, OU622924.1, OU622925.1, OU622930.1, OU622932.1, OU622934.1, OU622936.1, OU622937.1, OU622938.1, OU622940.1, OU622941.1, OU622944.1, OU622945.1, OU622948.1, OU622949.1, OU622951.1, OU622952.1, OU622954.1, OU622957.1, OU622961.1, OU622973.1, OU622985.1, OU622998.1, OU623025.1, OU623040.1, OU623044.1, OU623063.1, OU623076.1, OU623089.1, OU623113.1, OU623130.1, OU623131.1, OU623138.1, OU623149.1, OU623159.1, OU623171.1, OU623180.1, OU623181.1, OU623183.1, OU623195.1, OU623206.1, OU623215.1, OU623217.1, OU623230.1, OU623247.1, OU623248.1, OU623275.1, OU623281.1, OU623299.1, OU623300.1, OU623321.1, OU623326.1, OU623340.1, OU623349.1, OU623357.1, OU623362.1, OU623370.1, OU623385.1, OU623392.1, OU623431.1, OU623432.1, OU623434.1, OU623454.1, OU623462.1, OU623474.1, OU623475.1, OU623488.1, OU623489.1, OU623491.1, OU623508.1, OU623511.1, OU623517.1, OU623530.1, OU623541.1, OU623543.1, OU623546.1, OU623548.1, OU623552.1, OU623562.1, OU623566.1, OU623580.1, OU623582.1, OU623593.1, OU623602.1, OU623625.1, OU623626.1, OU623628.1, OU623629.1, OU623632.1, OU623635.1, OU623646.1, OU623648.1, OU623653.1, OU623656.1, OU623690.1, OU623730.1, OU623736.1, OU623755.1, OU623765.1, OU623778.1, OU623783.1, OU623784.1, OU623785.1, OU623805.1, OU623811.1, OU623824.1, OU623826.1, OU623830.1, OU623832.1, OU623856.1, OU623857.1, OU623861.1, OU623862.1, OU623869.1, OU623873.1, OU623878.1, OU623879.1, OU623881.1, OU623883.1, OU623886.1, OU623888.1, OU623899.1, OU623900.1, OU623901.1, OU623903.1, OU623905.1, OU623906.1, OU623909.1, OU623918.1, OU623919.1, OU623922.1, OU623923.1, OU623924.1, OU623925.1, OU623929.1, OU623943.1, OU623949.1, OU623951.1, OU623956.1, OU623958.1, OU623960.1, OU623963.1, OU623968.1, OU623971.1, OU623976.1, OU623978.1, OU623997.1, OU624006.1, OU624013.1, OU624017.1, OU624019.1, OU624029.1, OU624031.1, OU624038.1, OU624046.1, OU624047.1, OU624048.1, OU624051.1, OU624055.1, OU624093.1, OU624097.1, OU624098.1, OU624103.1, OU624104.1, OU624113.1, OU624117.1, OU624121.1, OU624124.1, OU624127.1, OU624133.1, OU624138.1, OU624140.1, OU624143.1, OU624149.1, OU624150.1, OU624152.1, OU624158.1, OU624161.1, OU624166.1, OU624167.1, OU624171.1, OU624172.1, OU624173.1, OU624175.1, OU624187.1, OU624189.1, OU624201.1, OU624202.1, OU624205.1, OU624206.1, OU624207.1, OU624215.1, OU624219.1, OU624225.1, OU624226.1, OU624229.1, OU624230.1, OU624232.1, OU624236.1, OU624240.1, OU624241.1, OU624242.1, OU624243.1, OU624252.1, OU624253.1, OU624254.1, OU624257.1, OU624266.1, OU624267.1, OU624268.1, OU624270.1, OU624272.1, OU624274.1, OU624275.1, OU624277.1, OU624278.1, OU624428.1, OU624432.1, OU624435.1, OU624439.1, OU624440.1, OU624445.1, OU624446.1, OU624447.1, OU624448.1, OU624450.1, OU624454.1, OU624455.1, OU624459.1, OU624468.1, OU624469.1, OU624471.1, OU624475.1, OU624478.1, OU624484.1, OU624485.1, OU624488.1, OU624491.1, OU624492.1, OU624495.1, OU624496.1, OU624498.1, OU624501.1, OU624502.1, OU624506.1, OU624507.1, OU624509.1, OU624512.1, OU624514.1, OU624519.1, OU624521.1, OU624522.1, OU624523.1, OU624528.1, OU624529.1, OU624530.1, OU624531.1, OU624532.1, OU624533.1, OU624534.1, OU624535.1, OU624537.1, OU624538.1, OU624539.1, OU624540.1, OU624541.1, OU624542.1, OU624543.1, OU624544.1, OU624545.1, OU624547.1, OU624548.1, OU624549.1, OU624550.1, OU624553.1, OU624554.1, OU624555.1, OU624556.1, OU624558.1, OU624560.1, OU624561.1, OU624562.1, OU624563.1, OU624564.1, OU624566.1, OU624567.1, OU624569.1, OU624571.1, OU624572.1, OU624573.1, OU624575.1, OU624576.1, OU624577.1, OU624578.1, OU624580.1, OU624581.1, OU624582.1, OU624583.1, OU624584.1, OU624587.1, OU624588.1, OU624590.1, OU624591.1, OU624592.1, OU624593.1, OU624594.1, OU624595.1, OU624596.1, OU624597.1, OU624598.1, OU624599.1, OU624600.1, OU624601.1, OU624602.1, OU624603.1, OU624604.1, OU624605.1, OU624607.1, OU624608.1, OU624609.1, OU624610.1, OU624611.1, OU624612.1, OU624613.1, OU624615.1, OU624616.1, OU624617.1, OU624618.1, OU624619.1, OU624620.1, OU624621.1, OU624622.1, OU624623.1, OU624624.1, OU624625.1, OU624626.1, OU624627.1, OU624628.1, OU624631.1, OU624633.1, OU624634.1, OU624635.1, OU624636.1, OU624637.1, OU624639.1, OU624641.1, OU624643.1, OU624645.1, OU624646.1, OU624648.1, OU624650.1, OU624651.1, OU624653.1, OU624656.1, OU624657.1, OU624658.1, OU624659.1, OU624660.1, OU624661.1, OU624662.1, OU624663.1, OU624664.1, OU624665.1, OU624668.1, OU624671.1, OU624673.1, OU624674.1, OU624675.1, OU624676.1, OU624677.1, OU624678.1, OU624681.1, OU624682.1, OU624683.1, OU624685.1, OU624686.1, OU624687.1, OU624688.1, OU624689.1, OU624690.1, OU624691.1, OU624692.1, OU624693.1, OU624694.1, OU624695.1, OU624696.1, OU624697.1, OU624698.1, OU624699.1, OU624700.1, OU624701.1, OU624702.1, OU624703.1, OU624704.1, OU624705.1, OU624706.1, OU624707.1, OU624708.1, OU624710.1, OU624711.1, OU624712.1, OU624713.1, OU624714.1, OU624715.1, OU624716.1, OU624717.1, OU624718.1, OU624719.1, OU624720.1, OU624721.1, OU624723.1, OU624724.1, OU624725.1, OU624726.1, OU624727.1, OU624728.1, OU624729.1, OU624730.1, OU624732.1, OU624733.1, OU624734.1, OU624735.1, OU624736.1, OU624737.1, OU624738.1, OU624739.1, OU624740.1, OU624741.1, OU624742.1, OU624743.1, OU624744.1, OU624745.1, OU624746.1, OU624747.1, OU624748.1, OU624749.1, OU624750.1, OU624751.1, OU624752.1, OU624753.1, OU624754.1, OU624755.1, OU624756.1, OU624758.1, OU624759.1, OU624760.1, OU624764.1, OU624765.1, OU624766.1, OU624767.1, OU624768.1, OU624769.1, OU624770.1, OU624771.1, OU624772.1, OU624773.1, OU624775.1, OU624776.1, OU624778.1, OU624780.1, OU624781.1, OU624782.1, OU624783.1, OU624785.1, OU624786.1, OU624787.1, OU624788.1, OU624791.1, OU624792.1, OU624796.1, OU624799.1, OU624800.1, OU624801.1, OU624802.1, OU624803.1, OU624804.1, OU624805.1, OU624809.1, OU624810.1, OU624811.1, OU624812.1, OU624813.1, OU624816.1, OU624818.1, OU624819.1, OU624820.1, OU624822.1, OU624823.1, OU624824.1, OU624826.1, OU624827.1, OU624830.1, OU624831.1, OU624832.1, OU624833.1, OU624834.1, OU624836.1, OU624837.1, OU624838.1, OU624839.1, OU624840.1, OU624841.1, OU624843.1, OU624844.1, OU624845.1, OU624846.1, OU624847.1, OU624848.1, OU624849.1, OU624850.1, OU624856.1, OU624857.1, OU624858.1, OU624860.1, OU624861.1, OU624862.1, OU624865.1, OU624866.1, OU624867.1, OU624868.1, OU624869.1, OU624871.1, OU624872.1, OU624873.1, OU624874.1, OU624876.1, OU624879.1, OU624880.1, OU624881.1, OU624882.1, OU624883.1, OU624886.1, OU624888.1, OU624889.1, OU624890.1, OU624892.1, OU624893.1, OU624894.1, OU624895.1, OU624896.1, OU624897.1, OU624901.1, OU624902.1, OU624903.1, OU624904.1, OU624905.1, OU624906.1, OU624907.1, OU624909.1, OU624911.1, OU624912.1, OU624913.1, OU624914.1, OU624917.1, OU625795.1, OU625858.1, OU625877.1, OU626040.1, OU626081.1, OU626102.1, OU626105.1, OU626112.1, OU626124.1, OU626125.1, OU626126.1, OU626127.1, OU626129.1, OU626141.1, OU626142.1, OU626177.1, OU626232.1, OU626237.1, OU626238.1, OU626240.1, OU626252.1, OU626256.1, OU626257.1, OU626262.1, OU626264.1, OU626269.1, OU626273.1, OU626287.1, OU626297.1, OU626329.1, OU626334.1, OU626355.1, OU626366.1, OU626368.1, OU626381.1, OU626403.1, OU626408.1, OU626409.1, OU626410.1, OU626412.1, OU626413.1, OU626414.1, OU626415.1, OU626416.1, OU626419.1, OU626420.1, OU626421.1, OU626422.1, OU626423.1, OU626424.1, OU626425.1, OU626427.1, OU626428.1, OU626429.1, OU626430.1, OU626431.1, OU626432.1, OU626433.1, OU626435.1, OU626436.1, OU626437.1, OU626438.1, OU626439.1, OU626440.1, OU626441.1, OU626442.1, OU626450.1, OU626454.1, OU626455.1, OU626458.1, OU626461.1, OU626463.1, OU626465.1, OU626466.1, OU626469.1, OU626470.1, OU626474.1, OU626475.1, OU626476.1, OU626479.1, OU626480.1, OU626481.1, OU626482.1, OU626483.1, OU626484.1, OU626485.1, OU626486.1, OU626487.1, OU626488.1, OU626489.1, OU626490.1, OU626491.1, OU626492.1, OU626494.1, OU626495.1, OU626497.1, OU626498.1, OU626499.1, OU626500.1, OU626502.1, OU626503.1, OU626506.1, OU626507.1, OU626508.1, OU626509.1, OU626511.1, OU626512.1, OU626514.1, OU626515.1, OU626516.1, OU626517.1, OU626519.1, OU626521.1, OU626522.1, OU626523.1, OU626524.1, OU626525.1, OU626528.1, OU626529.1, OU626530.1, OU626532.1, OU626534.1, OU626535.1, OU626536.1, OU626537.1, OU626538.1, OU626540.1, OU626545.1, OU626547.1, OU626548.1, OU626553.1, OU626560.1, OU626568.1, OU626569.1, OU626588.1, OU626591.1, OU626687.1, OU626701.1, OU626704.1, OU626705.1, OU626708.1, OU626709.1, OU626710.1, OU626716.1, OU626717.1, OU626719.1, OU626723.1, OU626725.1, OU626726.1, OU626727.1, OU626728.1, OU626729.1, OU626730.1, OU626732.1, OU626733.1, OU626734.1, OU626735.1, OU626739.1, OU626740.1, OU626744.1, OU626745.1, OU626746.1, OU626749.1, OU626750.1, OU626752.1, OU626755.1, OU626761.1, OU626768.1, OU626779.1, OU626786.1, OU626787.1, OU626789.1, OU626790.1, OU626791.1, OU626792.1, OU626797.1, OU626800.1, OU626801.1, OU626802.1, OU626809.1, OU626810.1, OU626811.1, OU626812.1, OU626814.1, OU626815.1, OU626816.1, OU626817.1, OU626818.1, OU626819.1, OU626820.1, OU626821.1, OU626822.1, OU626823.1, OU626824.1, OU626827.1, OU626828.1, OU626830.1, OU626831.1, OU626832.1, OU626836.1, OU626841.1, OU626846.1, OU626847.1, OU626848.1, OU626853.1, OU626863.1, OU626864.1, OU626865.1, OU626866.1, OU626868.1, OU626869.1, OU626870.1, OU626873.1, OU626876.1, OU626877.1, OU626878.1, OU626879.1, OU626882.1, OU626883.1, OU626884.1, OU626886.1, OU626892.1, OU626894.1, OU626896.1, OU626898.1, OU626899.1, OU626902.1, OU626906.1, OU626910.1, OU626912.1, OU626920.1, OU626922.1, OU626925.1, OU626927.1, OU626976.1, OU626979.1, OU626984.1, OU626988.1, OU626995.1, OU626998.1, OU627002.1, OU627004.1, OU627005.1, OU627009.1, OU627010.1, OU627017.1, OU627026.1, OU627028.1, OU627037.1, OU627038.1, OU627039.1, OU627060.1, OU627068.1, OU627076.1, OU627124.1, OU627158.1, OU627161.1, OU627162.1, OU627166.1, OU627174.1, OU627175.1, OU627178.1, OU627183.1, OU627184.1, OU627186.1, OU627189.1, OU627192.1, OU627194.1, OU627196.1, OU627202.1, OU627207.1, OU627208.1, OU627209.1, OU627213.1, OU627217.1, OU627218.1, OU627220.1, OU627223.1, OU627224.1, OU627226.1, OU627228.1, OU627229.1, OU627231.1, OU627232.1, OU627249.1, OU627261.1, OU627264.1, OU627265.1, OU627274.1, OU627280.1, OU627285.1, OU627286.1, OU627316.1, OU627326.1, OU627328.1, OU627363.1, OU627366.1, OU627379.1, OU627380.1, OU627381.1, OU627482.1, OU627514.1, OU627516.1, OU627519.1, OU627520.1, OU627524.1, OU627528.1, OU627531.1, OU627532.1, OU627536.1, OU627540.1, OU627543.1, OU627546.1, OU627547.1, OU627548.1, OU627549.1, OU627551.1, OU627552.1, OU627553.1, OU627554.1, OU627557.1, OU627558.1, OU627559.1, OU627560.1, OU627561.1, OU627569.1, OU627570.1, OU627571.1, OU627577.1, OU627587.1, OU627593.1, OU627594.1, OU627603.1, OU627610.1, OU627629.1, OU627634.1, OU627635.1, OU627639.1, OU627654.1, OU627655.1, OU627682.1, OU627712.1, OU627713.1, OU627744.1, OU627778.1, OU627780.1, OU627786.1, OU627788.1, OU627789.1, OU627796.1, OU627797.1, OU627800.1, OU627801.1, OU627802.1, OU627803.1, OU627804.1, OU627805.1, OU627806.1, OU627807.1, OU627808.1, OU627809.1, OU627810.1, OU627811.1, OU627812.1, OU627815.1, OU627816.1, OU627819.1, OU627820.1, OU627821.1, OU627823.1, OU627825.1, OU627826.1, OU627827.1, OU627831.1, OU627833.1, OU627835.1, OU627837.1, OU627838.1, OU627839.1, OU627841.1, OU627842.1, OU627844.1, OU627845.1, OU627846.1, OU627847.1, OU627848.1, OU627849.1, OU627851.1, OU627852.1, OU627853.1, OU627854.1, OU627855.1, OU627856.1, OU627857.1, OU627858.1, OU627859.1, OU627860.1, OU627861.1, OU627864.1, OU627865.1, OU627866.1, OU627867.1, OU627869.1, OU627870.1, OU627871.1, OU627872.1, OU627873.1, OU627874.1, OU627876.1, OU627877.1, OU627878.1, OU627879.1, OU627881.1, OU627883.1, OU627884.1, OU627886.1, OU627888.1, OU627889.1, OU627892.1, OU627894.1, OU627895.1, OU627901.1, OU627902.1, OU627907.1, OU627911.1, OU627912.1, OU627918.1, OU627924.1, OU627925.1, OU627939.1, OU627954.1, OU628015.1, OU628024.1, OU628036.1, OU628037.1, OU628039.1, OU628060.1, OU628062.1, OU628070.1, OU628076.1, OU628078.1, OU628079.1, OU628092.1, OU628093.1, OU628102.1, OU628109.1, OU628110.1, OU628119.1, OU628122.1, OU628123.1, OU628124.1, OU628130.1, OU628131.1, OU628134.1, OU628137.1, OU628140.1, OU628148.1, OU628149.1, OU628151.1, OU628154.1, OU628162.1, OU628163.1, OU628167.1, OU628174.1, OU628178.1, OU628187.1, OU628188.1, OU628189.1, OU628190.1, OU628191.1, OU628194.1, OU628196.1, OU628197.1, OU628198.1, OU628203.1, OU628204.1, OU628207.1, OU628208.1, OU628212.1, OU628216.1, OU628217.1, OU628218.1, OU628221.1, OU628227.1, OU628230.1, OU628237.1, OU628249.1, OU628253.1, OU628255.1, OU628256.1, OU628259.1, OU628261.1, OU628262.1, OU628263.1, OU628269.1, OU628279.1, OU628284.1, OU628286.1, OU628287.1, OU628289.1, OU628306.1, OU628309.1, OU628324.1, OU628348.1, OU628350.1, OU628352.1, OU628355.1, OU628356.1, OU628365.1, OU628366.1, OU628376.1, OU628398.1, OU628399.1, OU628411.1, OU628433.1, OU628434.1, OU628435.1, OU628448.1, OU628450.1, OU628458.1, OU628460.1, OU628462.1, OU628463.1, OU628464.1, OU628467.1, OU628471.1, OU628472.1, OU628475.1, OU628477.1, OU628479.1, OU628483.1, OU628488.1, OU628491.1, OU628496.1, OU628499.1, OU628502.1, OU628503.1, OU628505.1, OU628511.1, OU628512.1, OU628515.1, OU628516.1, OU628519.1, OU628520.1, OU628522.1, OU628523.1, OU628525.1, OU628527.1, OU628530.1, OU628538.1, OU628542.1, OU628552.1, OU628555.1, OU628579.1, OU628585.1, OU628589.1, OU628592.1, OU628593.1, OU628601.1, OU628602.1, OU628603.1, OU628606.1, OU628608.1, OU628609.1, OU628610.1, OU628612.1, OU628614.1, OU628615.1, OU628617.1, OU628618.1, OU628620.1, OU628621.1, OU628622.1, OU628624.1, OU628628.1, OU628633.1, OU628635.1, OU628636.1, OU628637.1, OU628638.1, OU628639.1, OU628640.1, OU628641.1, OU628642.1, OU628643.1, OU628644.1, OU628645.1, OU628647.1, OU628648.1, OU628649.1, OU628650.1, OU628651.1, OU628652.1, OU628653.1, OU628654.1, OU628656.1, OU628657.1, OU628658.1, OU628659.1, OU628660.1, OU628661.1, OU628662.1, OU628664.1, OU628668.1, OU628669.1, OU628670.1, OU628671.1, OU628674.1, OU628678.1, OU628679.1, OU628682.1, OU628683.1, OU628686.1, OU628688.1, OU628691.1, OU628700.1, OU628702.1, OU628703.1, OU628705.1, OU628706.1, OU628707.1, OU628729.1, OU628740.1, OU628767.1, OU628770.1, OU628777.1, OU628778.1, OU628780.1, OU628781.1, OU628783.1, OU628784.1, OU628785.1, OU628787.1, OU628789.1, OU628791.1, OU628792.1, OU628794.1, OU628796.1, OU628799.1, OU628800.1, OU628802.1, OU628803.1, OU628807.1, OU628810.1, OU628817.1, OU628819.1, OU628828.1, OU628838.1, OU628840.1, OU628842.1, OU628850.1, OU628852.1, OU628853.1, OU628855.1, OU628856.1, OU628857.1, OU628858.1, OU628859.1, OU628860.1, OU628861.1, OU628864.1, OU628865.1, OU628866.1, OU628869.1, OU628870.1, OU628872.1, OU628880.1, OU628884.1, OU628885.1, OU628888.1, OU628889.1, OU628907.1, OU628910.1, OU628933.1, OU628935.1, OU628936.1, OU628937.1, OU628939.1, OU628942.1, OU628944.1, OU628945.1, OU628946.1, OU628948.1, OU628950.1, OU628952.1, OU628954.1, OU628956.1, OU628957.1, OU628964.1, OU628967.1, OU628968.1, OU628969.1, OU628970.1, OU628972.1, OU628973.1, OU628978.1, OU628980.1, OU628983.1, OU628987.1, OU628989.1, OU628990.1, OU628991.1, OU628993.1, OU628994.1, OU628995.1, OU628996.1, OU628997.1, OU628998.1, OU628999.1, OU629001.1, OU629002.1, OU629004.1, OU629011.1, OU629019.1, OU629023.1, OU629025.1, OU629034.1, OU629040.1, OU629042.1, OU629043.1, OU629045.1, OU629046.1, OU629047.1, OU629048.1, OU629051.1, OU629053.1, OU629054.1, OU629058.1, OU629059.1, OU629066.1, OU629067.1, OU629068.1, OU629075.1, OU629076.1, OU629079.1, OU629084.1, OU629089.1, OU629093.1, OU629097.1, OU629105.1, OU629108.1, OU629132.1, OU629134.1, OU629137.1, OU629143.1, OU629144.1, OU629145.1, OU629146.1, OU629147.1, OU629156.1, OU629157.1, OU629159.1, OU629160.1, OU629164.1, OU629165.1, OU629167.1, OU629172.1, OU629173.1, OU629174.1, OU629175.1, OU629176.1, OU629178.1, OU629179.1, OU629180.1, OU629181.1, OU629183.1, OU629185.1, OU629186.1, OU629199.1, OU629201.1, OU629208.1, OU629211.1, OU629218.1, OU629226.1, OU629227.1, OU629233.1, OU629235.1, OU629236.1, OU629264.1, OU629272.1, OU629273.1, OU629345.1, OU629359.1, OU629360.1, OU629363.1, OU629388.1, OU629391.1, OU629427.1, OU629457.1, OU629461.1, OU629463.1, OU629472.1, OU629535.1, OU629545.1, OU629551.1, OU629561.1, OU629568.1, OU629574.1, OU629581.1, OU629587.1, OU629590.1, OU629592.1, OU629593.1, OU629594.1, OU629602.1, OU629606.1, OU629611.1, OU629615.1, OU629617.1, OU629624.1, OU629631.1, OU629632.1, OU629634.1, OU629639.1, OU629640.1, OU629641.1, OU629653.1, OU629654.1, OU629659.1, OU629662.1, OU629663.1, OU629665.1, OU629678.1, OU629680.1, OU629681.1, OU629683.1, OU629685.1, OU629686.1, OU629687.1, OU629688.1, OU629689.1, OU629690.1, OU629693.1, OU629695.1, OU629700.1, OU629704.1, OU629705.1, OU629707.1, OU629709.1, OU629710.1, OU629716.1, OU629719.1, OU629723.1, OU629764.1, OU629818.1, OU629823.1, OU629824.1, OU629825.1, OU629826.1, OU629827.1, OU629831.1, OU629834.1, OU629839.1, OU629840.1, OU629841.1, OU629843.1, OU629846.1, OU629847.1, OU629848.1, OU629849.1, OU629850.1, OU629852.1, OU629853.1, OU629854.1, OU629855.1, OU629856.1, OU629857.1, OU629858.1, OU629860.1, OU629861.1, OU629862.1, OU629865.1, OU629866.1, OU629867.1, OU629868.1, OU629869.1, OU629870.1, OU629872.1, OU629873.1, OU629877.1, OU629878.1, OU629879.1, OU629881.1, OU629882.1, OU629884.1, OU629890.1, OU629894.1, OU629899.1, OU629900.1, OU629903.1, OU629904.1, OU629906.1, OU629916.1, OU629917.1, OU629930.1, OU629938.1, OU629939.1, OU629940.1, OU629941.1, OU629942.1, OU629943.1, OU629947.1, OU629948.1, OU629951.1, OU629952.1, OU629954.1, OU629956.1, OU629962.1, OU629965.1, OU629967.1, OU629975.1, OU629977.1, OU629979.1, OU630001.1, OU630012.1, OU630027.1, OU630093.1, OU630094.1, OU630098.1, OU630102.1, OU630103.1, OU630104.1, OU630106.1, OU630107.1, OU630109.1, OU630111.1, OU630112.1, OU630115.1, OU630116.1, OU630117.1, OU630121.1, OU630126.1, OU630127.1, OU630128.1, OU630131.1, OU630132.1, OU630133.1, OU630134.1, OU630136.1, OU630137.1, OU630143.1, OU630144.1, OU630146.1, OU630147.1, OU630148.1, OU630150.1, OU630151.1, OU630153.1, OU630154.1, OU630155.1, OU630157.1, OU630158.1, OU630159.1, OU630160.1, OU630162.1, OU630163.1, OU630164.1, OU630166.1, OU630169.1, OU630170.1, OU630171.1, OU630172.1, OU630174.1, OU630175.1, OU630176.1, OU630177.1, OU630178.1, OU630180.1, OU630182.1, OU630183.1, OU630186.1, OU630187.1, OU630189.1, OU630190.1, OU630193.1, OU630196.1, OU630197.1, OU630198.1, OU630199.1, OU630200.1, OU630201.1, OU630203.1, OU630204.1, OU630208.1, OU630210.1, OU630211.1, OU630213.1, OU630214.1, OU630216.1, OU630225.1, OU630226.1, OU630230.1, OU630242.1, OU630245.1, OU630246.1, OU630247.1, OU630249.1, OU630252.1, OU630260.1, OU630264.1, OU630265.1, OU630266.1, OU630269.1, OU630271.1, OU630272.1, OU630274.1, OU630276.1, OU630277.1, OU630291.1, OU630292.1, OU630294.1, OU630299.1, OU630302.1, OU630303.1, OU630304.1, OU630305.1, OU630311.1, OU630314.1, OU630315.1, OU630316.1, OU630317.1, OU630325.1, OU630329.1, OU630330.1, OU630331.1, OU630334.1, OU630338.1, OU630341.1, OU630342.1, OU630363.1, OU630366.1, OU630391.1, OU630395.1, OU630399.1, OU630404.1, OU630406.1, OU630410.1, OU630411.1, OU630417.1, OU630418.1, OU630423.1, OU630425.1, OU630427.1, OU630433.1, OU630438.1, OU630441.1, OU630449.1, OU630465.1, OU630508.1, OU630509.1, OU630511.1, OU630513.1, OU630515.1, OU630523.1, OU630524.1, OU630533.1, OU630535.1, OU630536.1, OU630538.1, OU630543.1, OU630546.1, OU630550.1, OU630565.1, OU630566.1, OU630574.1, OU630582.1, OU630585.1, OU630589.1, OU630590.1, OU630591.1, OU630593.1, OU630594.1, OU630595.1, OU630597.1, OU630598.1, OU630606.1, OU630607.1, OU630610.1, OU630616.1, OU630617.1, OU630622.1, OU630624.1, OU630625.1, OU630626.1, OU630628.1, OU630631.1, OU630635.1, OU630636.1, OU630638.1, OU630640.1, OU630642.1, OU630643.1, OU630644.1, OU630645.1, OU630647.1, OU630648.1, OU630650.1, OU630651.1, OU630659.1, OU630664.1, OU630665.1, OU630668.1, OU630670.1, OU630671.1, OU630672.1, OU630673.1, OU630675.1, OU630676.1, OU630677.1, OU630678.1, OU630680.1, OU630691.1, OU630692.1, OU630726.1, OU630740.1, OU630742.1, OU630752.1, OU630756.1, OU630757.1, OU630758.1, OU630760.1, OU630761.1, OU630762.1, OU630764.1, OU630765.1, OU630766.1, OU630771.1, OU630772.1, OU630773.1, OU630774.1, OU630775.1, OU630776.1, OU630779.1, OU630782.1, OU630785.1, OU630787.1, OU630794.1, OU630802.1, OU630804.1, OU630806.1, OU630808.1, OU630819.1, OU630828.1, OU630834.1, OU630884.1, OU630885.1, OU630886.1, OU630891.1, OU630892.1, OU630893.1, OU630894.1, OU630896.1, OU630900.1, OU630902.1, OU630903.1, OU630905.1, OU630907.1, OU630909.1, OU630910.1, OU630911.1, OU630913.1, OU630914.1, OU630915.1, OU630923.1, OU630925.1, OU630926.1, OU630927.1, OU630928.1, OU630929.1, OU630932.1, OU630934.1, OU630935.1, OU630936.1, OU630937.1, OU630938.1, OU630942.1, OU630943.1, OU630944.1, OU630946.1, OU630947.1, OU630948.1, OU630949.1, OU630952.1, OU630956.1, OU630957.1, OU630959.1, OU630960.1, OU630961.1, OU630962.1, OU630963.1, OU630964.1, OU630969.1, OU630970.1, OU630971.1, OU630973.1, OU630974.1, OU630976.1, OU630977.1, OU630981.1, OU630982.1, OU630985.1, OU630986.1, OU630987.1, OU630992.1, OU630993.1, OU630994.1, OU630995.1, OU630996.1, OU630999.1, OU631000.1, OU631003.1, OU631004.1, OU631020.1, OU631041.1, OU631046.1, OU631050.1, OU631062.1, OU631063.1, OU631064.1, OU631066.1, OU631071.1, OU631079.1, OU631093.1, OU631113.1, OU631121.1, OU631129.1, OU631156.1, OU631157.1, OU631183.1, OU631194.1, OU631200.1, OU631204.1, OU631218.1, OU631229.1, OU631239.1, OU631248.1, OU631254.1, OU631260.1, OU631269.1, OU631270.1, OU631272.1, OU631273.1, OU631275.1, OU631284.1, OU631285.1, OU631286.1, OU631287.1, OU631288.1, OU631296.1, OU631297.1, OU631298.1, OU631299.1, OU631300.1, OU631301.1, OU631302.1, OU631305.1, OU631306.1, OU631308.1, OU631309.1, OU631310.1, OU631312.1, OU631313.1, OU631314.1, OU631316.1, OU631317.1, OU631318.1, OU631319.1, OU631320.1, OU631323.1, OU631324.1, OU631325.1, OU631326.1, OU631327.1, OU631330.1, OU631331.1, OU631333.1, OU631334.1, OU631335.1, OU631336.1, OU631340.1, OU631341.1, OU631342.1, OU631343.1, OU631346.1, OU631347.1, OU631348.1, OU631349.1, OU631354.1, OU631355.1, OU631356.1, OU631357.1, OU631359.1, OU631362.1, OU631363.1, OU631367.1, OU631368.1, OU631376.1, OU631383.1, OU631386.1, OU631387.1, OU631528.1, OU631545.1, OU631552.1, OU631564.1, OU631589.1, OU631590.1, OU631591.1, OU631593.1, OU631594.1, OU631595.1, OU631597.1, OU631602.1, OU631603.1, OU631604.1, OU631605.1, OU631606.1, OU631607.1, OU631609.1, OU631610.1, OU631612.1, OU631613.1, OU631616.1, OU631617.1, OU631618.1, OU631619.1, OU631620.1, OU631621.1, OU631623.1, OU631624.1, OU631625.1, OU631626.1, OU631627.1, OU631632.1, OU631633.1, OU631634.1, OU631636.1, OU631637.1, OU631643.1, OU631646.1, OU631647.1, OU631651.1, OU631652.1, OU631653.1, OU631660.1, OU631667.1, OU631678.1, OU631683.1, OU631685.1, OU631690.1, OU631694.1, OU631697.1, OU631698.1, OU631729.1, OU631738.1, OU631752.1, OU631760.1, OU631762.1, OU631765.1, OU631774.1, OU631784.1, OU631786.1, OU631787.1, OU631798.1, OU631839.1, OU631841.1, OU631863.1, OU631866.1, OU631880.1, OU631884.1, OU631896.1, OU631903.1, OU631904.1, OU631919.1, OU631923.1, OU631926.1, OU631947.1, OU631948.1, OU631963.1, OU631966.1, OU631979.1, OU632027.1, OU632030.1, OU632060.1, OU632067.1, OU632107.1, OU632108.1, OU632119.1, OU632123.1, OU632125.1, OU632216.1, OU632218.1, OU632219.1, OU632238.1, OU632239.1, OU632249.1, OU632250.1, OU632254.1, OU632258.1, OU632269.1, OU632275.1, OU632283.1, OU632287.1, OU632298.1, OU632300.1, OU632317.1, OU632321.1, OU632324.1, OU632332.1, OU632338.1, OU632349.1, OU632383.1, OU632388.1, OU632396.1, OU632451.1, OU632480.1, OU632486.1, OU632531.1, OU632532.1, OU632535.1, OU632540.1, OU632544.1, OU632546.1, OU632552.1, OU632568.1, OU632577.1, OU632589.1, OU632590.1, OU632593.1, OU632594.1, OU632595.1, OU632598.1, OU632600.1, OU632601.1, OU632605.1, OU632606.1, OU632607.1, OU632611.1, OU632616.1, OU632619.1, OU632621.1, OU632625.1, OU632626.1, OU632630.1, OU632636.1, OU632640.1, OU632656.1, OU632675.1, OU632681.1, OU632689.1, OU632789.1, OU632793.1, OU632798.1, OU632813.1, OU632820.1, OU632827.1, OU632844.1, OU632854.1, OU632871.1, OU632881.1, OU632884.1, OU632886.1, OU632888.1, OU632918.1, OU632919.1, OU632920.1, OU632922.1, OU632924.1, OU632925.1, OU632926.1, OU632927.1, OU632928.1, OU632933.1, OU632940.1, OU632944.1, OU632947.1, OU632948.1, OU632958.1, OU632960.1, OU632976.1, OU632979.1, OU632980.1, OU632981.1, OU632982.1, OU632983.1, OU632984.1, OU632986.1, OU632989.1, OU633000.1, OU633017.1, OU633024.1, OU633026.1, OU633027.1, OU633029.1, OU633032.1, OU633037.1, OU633039.1, OU633041.1, OU633059.1, OU633063.1, OU633075.1, OU633105.1, OU633107.1, OU633108.1, OU633112.1, OU633113.1, OU633118.1, OU633122.1, OU633128.1, OU633131.1, OU633133.1, OU633134.1, OU633144.1, OU633147.1, OU633148.1, OU633149.1, OU633150.1, OU633152.1, OU633158.1, OU633159.1, OU633160.1, OU633164.1, OU633170.1, OU633173.1, OU633174.1, OU633177.1, OU633180.1, OU633184.1, OU633191.1, OU633209.1, OU633216.1, OU633217.1, OU633218.1, OU633219.1, OU633220.1, OU633221.1, OU633222.1, OU633224.1, OU633226.1, OU633228.1, OU633230.1, OU633237.1, OU633241.1, OU633246.1, OU633247.1, OU633249.1, OU633259.1, OU633264.1, OU633265.1, OU633266.1, OU633267.1, OU633268.1, OU633273.1, OU633274.1, OU633277.1, OU633282.1, OU633298.1, OU633317.1, OU633337.1, OU633343.1, OU633348.1, OU633350.1, OU633352.1, OU633354.1, OU633357.1, OU633360.1, OU633364.1, OU633369.1, OU633371.1, OU633372.1, OU633375.1, OU633376.1, OU633378.1, OU633381.1, OU633382.1, OU633383.1, OU633384.1, OU633385.1, OU633386.1, OU633387.1, OU633388.1, OU633389.1, OU633390.1, OU633391.1, OU633392.1, OU633393.1, OU633394.1, OU633395.1, OU633396.1, OU633398.1, OU633404.1, OU633405.1, OU633406.1, OU633407.1, OU633408.1, OU633414.1, OU633416.1, OU633417.1, OU633420.1, OU633421.1, OU633422.1, OU633423.1, OU633424.1, OU633426.1, OU633427.1, OU633436.1, OU633438.1, OU633465.1, OU633466.1, OU633467.1, OU633468.1, OU633472.1, OU633473.1, OU633474.1, OU633475.1, OU633476.1, OU633477.1, OU633480.1, OU633481.1, OU633483.1, OU633486.1, OU633487.1, OU633488.1, OU633500.1, OU633501.1, OU633502.1, OU633505.1, OU633508.1, OU633518.1, OU633520.1, OU633521.1, OU633522.1, OU633523.1, OU633524.1, OU633526.1, OU633529.1, OU633530.1, OU633531.1, OU633545.1, OU633546.1, OU633547.1, OU633548.1, OU633549.1, OU633551.1, OU633554.1, OU633560.1, OU633561.1, OU633565.1, OU633566.1, OU633567.1, OU633568.1, OU633569.1, OU633578.1, OU633583.1, OU633585.1, OU633607.1, OU633621.1, OU633622.1, OU633629.1, OU633630.1, OU633631.1, OU633632.1, OU633633.1, OU633634.1, OU633635.1, OU633636.1, OU633637.1, OU633650.1, OU633651.1, OU633652.1, OU633653.1, OU633654.1, OU633656.1, OU633664.1, OU633666.1, OU633667.1, OU633668.1, OU633676.1, OU633678.1, OU633680.1, OU633684.1, OU633685.1, OU633687.1, OU633688.1, OU633690.1, OU633694.1, OU633697.1, OU633699.1, OU633703.1, OU633704.1, OU633705.1, OU633706.1, OU633707.1, OU633716.1, OU633719.1, OU633725.1, OU633726.1, OU633727.1, OU633729.1, OU633731.1, OU633734.1, OU633736.1, OU633737.1, OU633739.1, OU633742.1, OU633743.1, OU633745.1, OU633761.1, OU633762.1, OU633763.1, OU633764.1, OU633765.1, OU633766.1, OU633767.1, OU633768.1, OU633769.1, OU633770.1, OU633771.1, OU633782.1, OU633783.1, OU633785.1, OU633787.1, OU633789.1, OU633791.1, OU633798.1, OU633801.1, OU633804.1, OU633806.1, OU633807.1, OU633808.1, OU633809.1, OU633814.1, OU633815.1, OU633820.1, OU633821.1, OU633822.1, OU633823.1, OU633824.1, OU633825.1, OU633826.1, OU633832.1, OU633833.1, OU633837.1, OU633838.1, OU633839.1, OU633840.1, OU633841.1, OU633842.1, OU633843.1, OU633844.1, OU633846.1, OU633847.1, OU633848.1, OU633850.1, OU633851.1, OU633852.1, OU633853.1, OU633857.1, OU633858.1, OU633859.1, OU633861.1, OU633865.1, OU633866.1, OU633867.1, OU633877.1, OU633878.1, OU633879.1, OU633882.1, OU633885.1, OU633899.1, OU633903.1, OU633905.1, OU633906.1, OU633910.1, OU633911.1, OU633912.1, OU633916.1, OU633920.1, OU633927.1, OU633931.1, OU633932.1, OU633942.1, OU633949.1, OU633952.1, OU633953.1, OU633954.1, OU633956.1, OU633957.1, OU633958.1, OU633959.1, OU633961.1, OU633962.1, OU633963.1, OU633982.1, OU634729.1, OU634748.1, OU634749.1, OU634898.1, OU634982.1, OU635009.1, OU635020.1, OU635026.1, OU635042.1, OU635043.1, OU635045.1, OU635051.1, OU635053.1, OU635069.1, OU635121.1, OU635148.1, OU635149.1, OU635150.1, OU635151.1, OU635152.1, OU635153.1, OU635154.1, OU635155.1, OU635156.1, OU635157.1, OU635159.1, OU635161.1, OU635163.1, OU635170.1, OU635173.1, OU635174.1, OU635175.1, OU635177.1, OU635179.1, OU635181.1, OU635188.1, OU635194.1, OU635197.1, OU635209.1, OU635223.1, OU635224.1, OU635225.1, OU635226.1, OU635229.1, OU635230.1, OU635231.1, OU635234.1, OU635255.1, OU635256.1, OU635258.1, OU635260.1, OU635301.1, OU635310.1, OU635313.1, OU635314.1, OU635316.1, OU635318.1, OU635319.1, OU635340.1, OU635342.1, OU635359.1, OU635362.1, OU635399.1, OU635402.1, OU635404.1, OU635405.1, OU635417.1, OU635418.1, OU635419.1, OU635420.1, OU635423.1, OU635425.1, OU635426.1, OU635428.1, OU635451.1, OU635455.1, OU635468.1, OU635478.1, OU635481.1, OU635487.1, OU635488.1, OU635489.1, OU635490.1, OU635511.1, OU635517.1, OU635518.1, OU635521.1, OU635525.1, OU635530.1, OU635535.1, OU635536.1, OU635541.1, OU635545.1, OU635546.1, OU635547.1, OU635548.1, OU635551.1, OU635560.1, OU635568.1, OU635569.1, OU635578.1, OU635580.1, OU635591.1, OU635593.1, OU635594.1, OU635595.1, OU635596.1, OU635597.1, OU635598.1, OU635606.1, OU635609.1, OU635611.1, OU635612.1, OU635617.1, OU635618.1, OU635620.1, OU635622.1, OU635623.1, OU635629.1, OU635630.1, OU635631.1, OU635635.1, OU635636.1, OU635638.1, OU635639.1, OU635641.1, OU635647.1, OU635649.1, OU635661.1, OU635662.1, OU635675.1, OU635676.1, OU635682.1, OU635683.1, OU635684.1, OU635687.1, OU635690.1, OU635691.1, OU635692.1, OU635694.1, OU635695.1, OU635696.1, OU635700.1, OU635706.1, OU635709.1, OU635714.1, OU635718.1, OU635719.1, OU635720.1, OU635721.1, OU635722.1, OU635723.1, OU635725.1, OU635726.1, OU635727.1, OU635728.1, OU635729.1, OU635731.1, OU635732.1, OU635735.1, OU635736.1, OU635738.1, OU635739.1, OU635740.1, OU635745.1, OU635748.1, OU635756.1, OU635757.1, OU635767.1, OU635768.1, OU635777.1, OU635781.1, OU635782.1, OU635783.1, OU635784.1, OU635789.1, OU635794.1, OU635797.1, OU635815.1, OU635816.1, OU635817.1, OU635821.1, OU635824.1, OU635827.1, OU635834.1, OU635845.1, OU635847.1, OU635848.1, OU635849.1, OU635852.1, OU635853.1, OU635854.1, OU635856.1, OU635858.1, OU635862.1, OU635863.1, OU635866.1, OU635868.1, OU635875.1, OU635876.1, OU635880.1, OU635881.1, OU635886.1, OU635888.1, OU635889.1, OU635891.1, OU635895.1, OU635898.1, OU635904.1, OU635905.1, OU635906.1, OU635907.1, OU635908.1, OU635909.1, OU635910.1, OU635911.1, OU635912.1, OU635914.1, OU635915.1, OU635916.1, OU635917.1, OU635918.1, OU635919.1, OU635926.1, OU635927.1, OU635929.1, OU635931.1, OU635936.1, OU635937.1, OU635938.1, OU635939.1, OU635941.1, OU635943.1, OU635947.1, OU635948.1, OU635973.1, OU635975.1, OU635976.1, OU635978.1, OU635985.1, OU635986.1, OU635987.1, OU635989.1, OU635993.1, OU635997.1, OU636002.1, OU636003.1, OU636012.1, OU636017.1, OU636022.1, OU636025.1, OU636030.1, OU636032.1, OU636040.1, OU636041.1, OU636059.1, OU636060.1, OU636078.1, OU636109.1, OU636110.1, OU636113.1, OU636115.1, OU636119.1, OU636122.1, OU636123.1, OU636124.1, OU636125.1, OU636126.1, OU636127.1, OU636128.1, OU636129.1, OU636130.1, OU636132.1, OU636135.1, OU636137.1, OU636139.1, OU636140.1, OU636144.1, OU636149.1, OU636153.1, OU636154.1, OU636155.1, OU636157.1, OU636163.1, OU636167.1, OU636168.1, OU636171.1, OU636173.1, OU636175.1, OU636176.1, OU636179.1, OU636182.1, OU636183.1, OU636188.1, OU636195.1, OU636196.1, OU636197.1, OU636199.1, OU636200.1, OU636201.1, OU636207.1, OU636208.1, OU636209.1, OU636215.1, OU636216.1, OU636217.1, OU636218.1, OU636222.1, OU636224.1, OU636225.1, OU636226.1, OU636232.1, OU636233.1, OU636234.1, OU636243.1, OU636244.1, OU636246.1, OU636250.1, OU636252.1, OU636253.1, OU636260.1, OU636262.1, OU636264.1, OU636269.1, OU636275.1, OU636277.1, OU636280.1, OU636288.1, OU636308.1, OU636309.1, OU636310.1, OU636311.1, OU636312.1, OU636314.1, OU636320.1, OU636340.1, OU636342.1, OU636344.1, OU636345.1, OU636347.1, OU636352.1, OU636367.1, OU636368.1, OU636369.1, OU636374.1, OU636375.1, OU636376.1, OU636379.1, OU636383.1, OU636384.1, OU636385.1, OU636392.1, OU636393.1, OU636396.1, OU636403.1, OU636404.1, OU636406.1, OU636407.1, OU636408.1, OU636409.1, OU636410.1, OU636412.1, OU636413.1, OU636415.1, OU636416.1, OU636417.1, OU636419.1, OU636420.1, OU636422.1, OU636425.1, OU636426.1, OU636429.1, OU636430.1, OU636431.1, OU636432.1, OU636433.1, OU636434.1, OU636435.1, OU636436.1, OU636437.1, OU636438.1, OU636439.1, OU636440.1, OU636441.1, OU636442.1, OU636443.1, OU636446.1, OU636447.1, OU636448.1, OU636449.1, OU636451.1, OU636453.1, OU636456.1, OU636458.1, OU636459.1, OU636460.1, OU636461.1, OU636466.1, OU636470.1, OU636474.1, OU636476.1, OU636477.1, OU636482.1, OU636489.1, OU636492.1, OU636503.1, OU636504.1, OU636510.1, OU636512.1, OU636513.1, OU636521.1, OU636523.1, OU636529.1, OU636530.1, OU636532.1, OU636533.1, OU636536.1, OU636537.1, OU636538.1, OU636540.1, OU636541.1, OU636543.1, OU636545.1, OU636546.1, OU636547.1, OU636551.1, OU636552.1, OU636555.1, OU636556.1, OU636558.1, OU636559.1, OU636569.1, OU636570.1, OU636571.1, OU636573.1, OU636574.1, OU636576.1, OU636580.1, OU636583.1, OU636586.1, OU636590.1, OU636592.1, OU636599.1, OU636600.1, OU636601.1, OU636603.1, OU636605.1, OU636606.1, OU636608.1, OU636610.1, OU636612.1, OU636613.1, OU636614.1, OU636615.1, OU636617.1, OU636618.1, OU636621.1, OU636623.1, OU636624.1, OU636625.1, OU636628.1, OU636637.1, OU636638.1, OU636661.1, OU636664.1, OU636676.1, OU636677.1, OU636684.1, OU636685.1, OU636688.1, OU636693.1, OU636713.1, OU636723.1, OU636726.1, OU636741.1, OU636743.1, OU636747.1, OU636749.1, OU636750.1, OU636753.1, OU636755.1, OU636759.1, OU636760.1, OU636763.1, OU636764.1, OU636774.1, OU636775.1, OU636777.1, OU636786.1, OU636787.1, OU636793.1, OU636795.1, OU636798.1, OU636803.1, OU636804.1, OU636805.1, OU636812.1, OU636813.1, OU636815.1, OU636816.1, OU636817.1, OU636825.1, OU636826.1, OU636828.1, OU636830.1, OU636831.1, OU636833.1, OU636836.1, OU636840.1, OU636841.1, OU636843.1, OU636847.1, OU636850.1, OU636851.1, OU636852.1, OU636853.1, OU636856.1, OU636857.1, OU636860.1, OU636861.1, OU636862.1, OU636863.1, OU636865.1, OU636867.1, OU636870.1, OU636874.1, OU636876.1, OU636877.1, OU636878.1, OU636879.1, OU636880.1, OU636881.1, OU636882.1, OU636885.1, OU636886.1, OU636887.1, OU636888.1, OU636889.1, OU636890.1, OU636891.1, OU636894.1, OU636897.1, OU636899.1, OU636900.1, OU636901.1, OU636903.1, OU636905.1, OU636907.1, OU636913.1, OU636915.1, OU636922.1, OU636925.1, OU636926.1, OU636929.1, OU636932.1, OU636935.1, OU636936.1, OU636940.1, OU636941.1, OU636949.1, OU636950.1, OU636951.1, OU636952.1, OU636956.1, OU636958.1, OU636959.1, OU636962.1, OU636976.1, OU636984.1, OU636985.1, OU636986.1, OU637014.1, OU637018.1, OU637026.1, OU637036.1, OU637038.1, OU637040.1, OU637045.1, OU637048.1, OU637050.1, OU637056.1, OU637057.1, OU637059.1, OU637060.1, OU637063.1, OU637068.1, OU637073.1, OU637075.1, OU637084.1, OU637090.1, OU637097.1, OU637102.1, OU637110.1, OU637111.1, OU637144.1, OU637149.1, OU637150.1, OU637151.1, OU637153.1, OU637154.1, OU637155.1, OU637158.1, OU637159.1, OU637161.1, OU637162.1, OU637163.1, OU637164.1, OU637165.1, OU637166.1, OU637167.1, OU637168.1, OU637174.1, OU637185.1, OU637190.1, OU637192.1, OU637194.1, OU637195.1, OU637196.1, OU637197.1, OU637198.1, OU637199.1, OU637200.1, OU637201.1, OU637202.1, OU637203.1, OU637204.1, OU637206.1, OU637207.1, OU637208.1, OU637210.1, OU637212.1, OU637213.1, OU637214.1, OU637215.1, OU637216.1, OU637217.1, OU637226.1, OU637227.1, OU637231.1, OU637233.1, OU637234.1, OU637235.1, OU637236.1, OU637237.1, OU637239.1, OU637247.1, OU637264.1, OU637266.1, OU637269.1, OU637272.1, OU637275.1, OU637277.1, OU637279.1, OU637281.1, OU637282.1, OU637284.1, OU637286.1, OU637287.1, OU637298.1, OU637305.1, OU637306.1, OU637307.1, OU637310.1, OU637311.1, OU637314.1, OU637322.1, OU637334.1, OU637335.1, OU637337.1, OU637339.1, OU637340.1, OU637342.1, OU637365.1, OU637378.1, OU637380.1, OU637381.1, OU637383.1, OU637384.1, OU637386.1, OU637396.1, OU637397.1, OU637402.1, OU637407.1, OU637415.1, OU637421.1, OU637422.1, OU637424.1, OU637432.1, OU637434.1, OU637440.1, OU637441.1, OU637442.1, OU637443.1, OU637444.1, OU637445.1, OU637446.1, OU637447.1, OU637451.1, OU637452.1, OU637453.1, OU637455.1, OU637459.1, OU637460.1, OU637461.1, OU637462.1, OU637463.1, OU637464.1, OU637465.1, OU637467.1, OU637468.1, OU637469.1, OU637475.1, OU637479.1, OU637480.1, OU637481.1, OU637482.1, OU637491.1, OU637492.1, OU637497.1, OU637498.1, OU637499.1, OU637514.1, OU637515.1, OU637516.1, OU637517.1, OU637519.1, OU637520.1, OU637534.1, OU637541.1, OU637545.1, OU637547.1, OU637553.1, OU637554.1, OU637564.1, OU637569.1, OU637572.1, OU637574.1, OU637587.1, OU637598.1, OU637599.1, OU637607.1, OU637614.1, OU637616.1, OU637631.1, OU637633.1, OU637635.1, OU637637.1, OU637663.1, OU637665.1, OU637680.1, OU637687.1, OU637706.1, OU637713.1, OU637714.1, OU637715.1, OU637717.1, OU637725.1, OU637726.1, OU637727.1, OU637730.1, OU637738.1, OU637739.1, OU637741.1, OU637742.1, OU637743.1, OU637746.1, OU637750.1, OU637752.1, OU637756.1, OU637759.1, OU637767.1, OU637770.1, OU637771.1, OU637772.1, OU637778.1, OU637780.1, OU637788.1, OU637800.1, OU637804.1, OU637806.1, OU637816.1, OU637818.1, OU637819.1, OU637822.1, OU637823.1, OU637824.1, OU637828.1, OU637830.1, OU637831.1, OU637832.1, OU637836.1, OU637837.1, OU637839.1, OU637840.1, OU637841.1, OU637843.1, OU637844.1, OU637845.1, OU637846.1, OU637857.1, OU637861.1, OU637862.1, OU637867.1, OU637868.1, OU637870.1, OU637871.1, OU637872.1, OU637874.1, OU637879.1, OU637880.1, OU637884.1, OU637887.1, OU637890.1, OU637891.1, OU637897.1, OU637905.1, OU637910.1, OU637911.1, OU637923.1, OU637929.1, OU637941.1, OU637943.1, OU638025.1, OU638038.1, OU638041.1, OU638048.1, OU638054.1, OU638058.1, OU638068.1, OU638073.1, OU638090.1, OU638091.1, OU638096.1, OU638109.1, OU638110.1, OU638111.1, OU638120.1, OU638122.1, OU638123.1, OU638133.1, OU638142.1, OU638164.1, OU638189.1, OU638263.1, OU638360.1, OU638560.1, OU638567.1, OU638569.1, OU638595.1, OU638597.1, OU638619.1, OU638623.1, OU638628.1, OU638629.1, OU638636.1, OU638646.1, OU638647.1, OU638653.1, OU638655.1, OU638659.1, OU638661.1, OU638664.1, OU638666.1, OU638670.1, OU638671.1, OU638672.1, OU638677.1, OU638678.1, OU638680.1, OU638682.1, OU638684.1, OU638685.1, OU638687.1, OU638688.1, OU638696.1, OU638698.1, OU638699.1, OU638705.1, OU638706.1, OU638710.1, OU638718.1, OU638719.1, OU638722.1, OU638724.1, OU638727.1, OU638728.1, OU638729.1, OU638731.1, OU638742.1, OU638746.1, OU638749.1, OU638754.1, OU638756.1, OU638758.1, OU638761.1, OU638762.1, OU638763.1, OU638765.1, OU638769.1, OU638771.1, OU638773.1, OU638779.1, OU638784.1, OU638791.1, OU638795.1, OU638804.1, OU638808.1, OU638809.1, OU638810.1, OU638811.1, OU638812.1, OU638813.1, OU638815.1, OU638817.1, OU638818.1, OU638822.1, OU638824.1, OU638826.1, OU638830.1, OU638833.1, OU638834.1, OU638835.1, OU638836.1, OU638837.1, OU638845.1, OU638850.1, OU638853.1, OU638854.1, OU638857.1, OU638859.1, OU638862.1, OU638865.1, OU638868.1, OU638870.1, OU638871.1, OU638882.1, OU638886.1, OU638890.1, OU638893.1, OU638895.1, OU638896.1, OU638901.1, OU638905.1, OU638908.1, OU638909.1, OU638911.1, OU638915.1, OU638916.1, OU638919.1, OU638920.1, OU638923.1, OU638936.1, OU638977.1, OU638983.1, OU638988.1, OU638995.1, OU638998.1, OU638999.1, OU639001.1, OU639002.1, OU639005.1, OU639006.1, OU639007.1, OU639008.1, OU639010.1, OU639011.1, OU639013.1, OU639015.1, OU639017.1, OU639020.1, OU639022.1, OU639024.1, OU639025.1, OU639026.1, OU639027.1, OU639028.1, OU639031.1, OU639033.1, OU639035.1, OU639036.1, OU639037.1, OU639038.1, OU639039.1, OU639040.1, OU639041.1, OU639042.1, OU639043.1, OU639045.1, OU639047.1, OU639049.1, OU639050.1, OU639053.1, OU639054.1, OU639056.1, OU639059.1, OU639060.1, OU639061.1, OU639066.1, OU639068.1, OU639070.1, OU639071.1, OU639072.1, OU639086.1, OU639090.1, OU639093.1, OU639094.1, OU639098.1, OU639101.1, OU639102.1, OU639103.1, OU639104.1, OU639105.1, OU639106.1, OU639107.1, OU639110.1, OU639116.1, OU639117.1, OU639125.1, OU639128.1, OU639130.1, OU639131.1, OU639133.1, OU639138.1, OU639139.1, OU639141.1, OU639142.1, OU639143.1, OU639144.1, OU639145.1, OU639151.1, OU639152.1, OU639153.1, OU639154.1, OU639155.1, OU639156.1, OU639157.1, OU639158.1, OU639159.1, OU639161.1, OU639162.1, OU639165.1, OU639170.1, OU639171.1, OU639174.1, OU639178.1, OU639180.1, OU639182.1, OU639187.1, OU639192.1, OU639194.1, OU639195.1, OU639198.1, OU639203.1, OU639219.1, OU639220.1, OU639228.1, OU639241.1, OU639246.1, OU639253.1, OU639254.1, OU639256.1, OU639260.1, OU639261.1, OU639312.1, OU639313.1, OU639324.1, OU639325.1, OU639327.1, OU639333.1, OU639335.1, OU639341.1, OU639344.1, OU639345.1, OU639347.1, OU639348.1, OU639350.1, OU639351.1, OU639352.1, OU639353.1, OU639354.1, OU639355.1, OU639356.1, OU639357.1, OU639358.1, OU639359.1, OU639360.1, OU639361.1, OU639362.1, OU639363.1, OU639364.1, OU639365.1, OU639368.1, OU639376.1, OU639378.1, OU639379.1, OU639383.1, OU639385.1, OU639386.1, OU639388.1, OU639392.1, OU639399.1, OU639400.1, OU639401.1, OU639403.1, OU639404.1, OU639405.1, OU639410.1, OU639412.1, OU639416.1, OU639418.1, OU639422.1, OU639423.1, OU639425.1, OU639427.1, OU639430.1, OU639431.1, OU639432.1, OU639433.1, OU639438.1, OU639449.1, OU639459.1, OU639460.1, OU639461.1, OU639462.1, OU639464.1, OU639467.1, OU639469.1, OU639470.1, OU639482.1, OU639492.1, OU639498.1, OU639505.1, OU639506.1, OU639507.1, OU639522.1, OU639526.1, OU639527.1, OU639587.1, OU639588.1, OU639603.1, OU639606.1, OU639609.1, OU639611.1, OU639613.1, OU639614.1, OU639615.1, OU639616.1, OU639617.1, OU639618.1, OU639619.1, OU639620.1, OU639623.1, OU639624.1, OU639625.1, OU639648.1, OU639680.1, OU639692.1, OU639700.1, OU639716.1, OU639735.1, OU639739.1, OU639755.1, OU639757.1, OU639758.1, OU639770.1, OU639784.1, OU639787.1, OU639788.1, OU639800.1, OU639802.1, OU639803.1, OU639810.1, OU639811.1, OU639812.1, OU639813.1, OU639814.1, OU639815.1, OU639816.1, OU639817.1, OU639823.1, OU639825.1, OU639826.1, OU639827.1, OU639834.1, OU639840.1, OU639852.1, OU639853.1, OU639854.1, OU639855.1, OU639858.1, OU639859.1, OU639860.1, OU639862.1, OU639863.1, OU639890.1, OU639899.1, OU639901.1, OU639904.1, OU639905.1, OU639906.1, OU639908.1, OU639910.1, OU639911.1, OU639912.1, OU639913.1, OU639914.1, OU639918.1, OU639923.1, OU639926.1, OU639927.1, OU639929.1, OU639933.1, OU639935.1, OU639937.1, OU639939.1, OU639941.1, OU639947.1, OU639972.1, OU639973.1, OU639976.1, OU639992.1, OU640012.1, OU640013.1, OU640014.1, OU640015.1, OU640017.1, OU640018.1, OU640020.1, OU640059.1, OU640060.1, OU640062.1, OU640100.1, OU640107.1, OU640108.1, OU640133.1, OU640136.1, OU640137.1, OU640138.1, OU640139.1, OU640141.1, OU640143.1, OU640144.1, OU640147.1, OU640160.1, OU640181.1, OU640192.1, OU640196.1, OU640203.1, OU640215.1, OU640219.1, OU640221.1, OU640222.1, OU640223.1, OU640224.1, OU640226.1, OU640229.1, OU640230.1, OU640254.1, OU640268.1, OU640273.1, OU640281.1, OU640283.1, OU640284.1, OU640289.1, OU640290.1, OU640295.1, OU640303.1, OU640305.1, OU640306.1, OU640307.1, OU640311.1, OU640313.1, OU640328.1, OU640336.1, OU640358.1, OU640363.1, OU640366.1, OU640367.1, OU640368.1, OU640372.1, OU640373.1, OU640377.1, OU640378.1, OU640381.1, OU640386.1, OU640389.1, OU640390.1, OU640393.1, OU640395.1, OU640397.1, OU640398.1, OU640399.1, OU640405.1, OU640407.1, OU640408.1, OU640409.1, OU640411.1, OU640412.1, OU640414.1, OU640415.1, OU640420.1, OU640423.1, OU640424.1, OU640429.1, OU640432.1, OU640433.1, OU640434.1, OU640435.1, OU640436.1, OU640437.1, OU640438.1, OU640439.1, OU640440.1, OU640441.1, OU640442.1, OU640443.1, OU640444.1, OU640445.1, OU640446.1, OU640447.1, OU640448.1, OU640449.1, OU640450.1, OU640451.1, OU640452.1, OU640453.1, OU640454.1, OU640455.1, OU640456.1, OU640457.1, OU640461.1, OU640468.1, OU640469.1, OU640470.1, OU640473.1, OU640475.1, OU640476.1, OU640477.1, OU640478.1, OU640479.1, OU640480.1, OU640481.1, OU640482.1, OU640483.1, OU640484.1, OU640486.1, OU640487.1, OU640488.1, OU640489.1, OU640490.1, OU640491.1, OU640492.1, OU640493.1, OU640494.1, OU640508.1, OU640510.1, OU640514.1, OU640517.1, OU640522.1, OU640523.1, OU640532.1, OU640535.1, OU640537.1, OU640543.1, OU640549.1, OU640550.1, OU640571.1, OU640572.1, OU640573.1, OU640608.1, OU640610.1, OU640612.1, OU640613.1, OU640614.1, OU640622.1, OU640624.1, OU640626.1, OU640628.1, OU640629.1, OU640637.1, OU640647.1, OU640650.1, OU640654.1, OU640655.1, OU640656.1, OU640657.1, OU640659.1, OU640660.1, OU640663.1, OU640667.1, OU640670.1, OU640676.1, OU640690.1, OU640696.1, OU640702.1, OU640708.1, OU640709.1, OU640710.1, OU640711.1, OU640712.1, OU640713.1, OU640714.1, OU640715.1, OU640716.1, OU640717.1, OU640718.1, OU640719.1, OU640720.1, OU640721.1, OU640722.1, OU640723.1, OU640724.1, OU640725.1, OU640726.1, OU640727.1, OU640728.1, OU640729.1, OU640730.1, OU640731.1, OU640732.1, OU640733.1, OU640734.1, OU640735.1, OU640736.1, OU640738.1, OU640739.1, OU640740.1, OU640741.1, OU640742.1, OU640743.1, OU640744.1, OU640745.1, OU640746.1, OU640747.1, OU640748.1, OU640749.1, OU640750.1, OU640752.1, OU640753.1, OU640754.1, OU640755.1, OU640757.1, OU640758.1, OU640759.1, OU640760.1, OU640761.1, OU640763.1, OU640764.1, OU640765.1, OU640766.1, OU640767.1, OU640768.1, OU640769.1, OU640770.1, OU640771.1, OU640772.1, OU640773.1, OU640780.1, OU640781.1, OU640787.1, OU640791.1, OU640796.1, OU640806.1, OU640818.1, OU640823.1, OU640829.1, OU640830.1, OU640831.1, OU640832.1, OU640837.1, OU640848.1, OU640874.1, OU640877.1, OU640881.1, OU640899.1, OU640904.1, OU640930.1, OU640932.1, OU640934.1, OU640936.1, OU640937.1, OU640939.1, OU640942.1, OU640952.1, OU640953.1, OU640957.1, OU640958.1, OU640959.1, OU640965.1, OU640968.1, OU640969.1, OU640970.1, OU640971.1, OU640972.1, OU640973.1, OU640974.1, OU640975.1, OU640976.1, OU640977.1, OU640978.1, OU640979.1, OU640980.1, OU640981.1, OU640982.1, OU640983.1, OU640984.1, OU640985.1, OU640986.1, OU640987.1, OU640988.1, OU640989.1, OU640990.1, OU640991.1, OU640992.1, OU640993.1, OU640995.1, OU640996.1, OU640997.1, OU640999.1, OU641000.1, OU641001.1, OU641002.1, OU641003.1, OU641004.1, OU641005.1, OU641006.1, OU641007.1, OU641009.1, OU641010.1, OU641011.1, OU641012.1, OU641015.1, OU641018.1, OU641020.1, OU641021.1, OU641022.1, OU641023.1, OU641024.1, OU641027.1, OU641028.1, OU641029.1, OU641030.1, OU641032.1, OU641033.1, OU641036.1, OU641039.1, OU641040.1, OU641043.1, OU641044.1, OU641045.1, OU641046.1, OU641049.1, OU641050.1, OU641051.1, OU641052.1, OU641056.1, OU641062.1, OU641064.1, OU641066.1, OU641068.1, OU641069.1, OU641070.1, OU641071.1, OU641072.1, OU641073.1, OU641074.1, OU641075.1, OU641076.1, OU641078.1, OU641079.1, OU641080.1, OU641081.1, OU641082.1, OU641083.1, OU641084.1, OU641085.1, OU641087.1, OU641088.1, OU641089.1, OU641090.1, OU641092.1, OU641093.1, OU641094.1, OU641095.1, OU641096.1, OU641097.1, OU641099.1, OU641100.1, OU641104.1, OU641105.1, OU641107.1, OU641108.1, OU641109.1, OU641110.1, OU641111.1, OU641113.1, OU641114.1, OU641115.1, OU641118.1, OU641119.1, OU641120.1, OU641121.1, OU641122.1, OU641123.1, OU641124.1, OU641125.1, OU641126.1, OU641160.1, OU641161.1, OU641162.1, OU641163.1, OU641164.1, OU641165.1, OU641166.1, OU641168.1, OU641169.1, OU641170.1, OU641171.1, OU641172.1, OU641173.1, OU641175.1, OU641176.1, OU641177.1, OU641178.1, OU641179.1, OU641180.1, OU641184.1, OU641185.1, OU641186.1, OU641187.1, OU641190.1, OU641192.1, OU641195.1, OU641196.1, OU641197.1, OU641198.1, OU641199.1, OU641202.1, OU641204.1, OU641205.1, OU641207.1, OU641211.1, OU641212.1, OU641214.1, OU641217.1, OU641218.1, OU641221.1, OU641222.1, OU641224.1, OU641229.1, OU641237.1, OU641243.1, OU641244.1, OU641246.1, OU641571.1, OU641572.1, OU641574.1, OU641575.1, OU641576.1, OU641577.1, OU641578.1, OU641580.1, OU641581.1, OU641582.1, OU641583.1, OU641584.1, OU641585.1, OU641586.1, OU641587.1, OU641588.1, OU641589.1, OU641590.1, OU641592.1, OU641596.1, OU641599.1, OU641600.1, OU641604.1, OU641609.1, OU641610.1, OU641611.1, OU641612.1, OU641613.1, OU641614.1, OU641615.1, OU641616.1, OU641617.1, OU641621.1, OU641626.1, OU641628.1, OU641630.1, OU641631.1, OU641632.1, OU641633.1, OU641635.1, OU641636.1, OU641638.1, OU641639.1, OU641640.1, OU641641.1, OU641642.1, OU641643.1, OU641644.1, OU641645.1, OU641646.1, OU641647.1, OU641648.1, OU641649.1, OU641650.1, OU641651.1, OU641652.1, OU641653.1, OU641654.1, OU641655.1, OU641656.1, OU641657.1, OU641658.1, OU641659.1, OU641660.1, OU641661.1, OU641662.1, OU641663.1, OU641664.1, OU641665.1, OU641666.1, OU641667.1, OU641668.1, OU641671.1, OU641678.1, OU641682.1, OU641683.1, OU641686.1, OU641687.1, OU641688.1, OU641689.1, OU641691.1, OU641722.1, OU641728.1, OU641738.1, OU641739.1, OU641740.1, OU641741.1, OU641743.1, OU641744.1, OU641746.1, OU641749.1, OU641750.1, OU641751.1, OU641752.1, OU641753.1, OU641754.1, OU641755.1, OU641757.1, OU641758.1, OU641760.1, OU641761.1, OU641762.1, OU641763.1, OU641764.1, OU641765.1, OU641766.1, OU641767.1, OU641768.1, OU641769.1, OU641770.1, OU641771.1, OU641773.1, OU641788.1, OU641789.1, OU641795.1, OU641796.1, OU641798.1, OU641801.1, OU641802.1, OU641803.1, OU641804.1, OU641805.1, OU641806.1, OU641807.1, OU641808.1, OU641809.1, OU641810.1, OU641811.1, OU641812.1, OU641813.1, OU641815.1, OU641816.1, OU641817.1, OU641820.1, OU641821.1, OU641824.1, OU641825.1, OU641827.1, OU641828.1, OU641829.1, OU641830.1, OU641831.1, OU641832.1, OU641833.1, OU641834.1, OU641835.1, OU641836.1, OU641838.1, OU641839.1, OU641840.1, OU641841.1, OU641842.1, OU641844.1, OU641845.1, OU641846.1, OU641847.1, OU641848.1, OU641856.1, OU641857.1, OU641861.1, OU641873.1, OU641874.1, OU641876.1, OU641878.1, OU641889.1, OU641892.1, OU641894.1, OU641896.1, OU641899.1, OU641901.1, OU641902.1, OU641903.1, OU641904.1, OU641905.1, OU641906.1, OU641907.1, OU641908.1, OU641909.1, OU641910.1, OU641911.1, OU641912.1, OU641915.1, OU641916.1, OU641917.1, OU641919.1, OU641921.1, OU641922.1, OU641923.1, OU641925.1, OU641927.1, OU641929.1, OU641931.1, OU641932.1, OU641934.1, OU641937.1, OU641938.1, OU641939.1, OU641940.1, OU641941.1, OU641942.1, OU641945.1, OU641948.1, OU641951.1, OU641952.1, OU641967.1, OU641968.1, OU641969.1, OU641970.1, OU641971.1, OU641972.1, OU641973.1, OU641974.1, OU641975.1, OU641979.1, OU641980.1, OU641984.1, OU642023.1, OU642025.1, OU642031.1, OU642033.1, OU642034.1, OU642039.1, OU642056.1, OU642058.1, OU642061.1, OU642070.1, OU642072.1, OU642076.1, OU642078.1, OU642081.1, OU642083.1, OU642084.1, OU642085.1, OU642086.1, OU642087.1, OU642089.1, OU642091.1, OU642093.1, OU642094.1, OU642095.1, OU642098.1, OU642099.1, OU642103.1, OU642104.1, OU642105.1, OU642106.1, OU642108.1, OU642111.1, OU642116.1, OU642117.1, OU642118.1, OU642119.1, OU642120.1, OU642121.1, OU642122.1, OU642123.1, OU642124.1, OU642125.1, OU642126.1, OU642127.1, OU642128.1, OU642129.1, OU642130.1, OU642131.1, OU642132.1, OU642133.1, OU642134.1, OU642135.1, OU642136.1, OU642137.1, OU642138.1, OU642139.1, OU642140.1, OU642141.1, OU642142.1, OU642143.1, OU642144.1, OU642145.1, OU642146.1, OU642147.1, OU642148.1, OU642149.1, OU642150.1, OU642151.1, OU642152.1, OU642153.1, OU642154.1, OU642155.1, OU642156.1, OU642157.1, OU642158.1, OU642159.1, OU642160.1, OU642161.1, OU642162.1, OU642163.1, OU642164.1, OU642165.1, OU642166.1, OU642167.1, OU642168.1, OU642169.1, OU642170.1, OU642171.1, OU642172.1, OU642173.1, OU642174.1, OU642175.1, OU642176.1, OU642177.1, OU642178.1, OU642179.1, OU642180.1, OU642181.1, OU642183.1, OU642184.1, OU642185.1, OU642187.1, OU642188.1, OU642189.1, OU642190.1, OU642191.1, OU642194.1, OU642196.1, OU642197.1, OU642198.1, OU642199.1, OU642200.1, OU642201.1, OU642202.1, OU642226.1, OU642227.1, OU642228.1, OU642230.1, OU642233.1, OU642234.1, OU642236.1, OU642239.1, OU642240.1, OU642242.1, OU642244.1, OU642245.1, OU642247.1, OU642254.1, OU642256.1, OU642257.1, OU642258.1, OU642259.1, OU642267.1, OU642269.1, OU642270.1, OU642274.1, OU642278.1, OU642279.1, OU642281.1, OU642285.1, OU642286.1, OU642287.1, OU642293.1, OU642404.1, OU642405.1, OU642406.1, OU642408.1, OU642410.1, OU642411.1, OU642412.1, OU642413.1, OU642417.1, OU642418.1, OU642419.1, OU642420.1, OU642421.1, OU642422.1, OU642423.1, OU642424.1, OU642425.1, OU642426.1, OU642427.1, OU642428.1, OU642429.1, OU642430.1, OU642431.1, OU642432.1, OU642433.1, OU642435.1, OU642436.1, OU642438.1, OU642440.1, OU642442.1, OU642445.1, OU642461.1, OU642463.1, OU642464.1, OU642468.1, OU642472.1, OU642480.1, OU642507.1, OU642511.1, OU642512.1, OU642513.1, OU642514.1, OU642515.1, OU642516.1, OU642517.1, OU642518.1, OU642519.1, OU642520.1, OU642521.1, OU642522.1, OU642523.1, OU642524.1, OU642525.1, OU642526.1, OU642527.1, OU642528.1, OU642529.1, OU642530.1, OU642531.1, OU642532.1, OU642533.1, OU642534.1, OU642535.1, OU642536.1, OU642537.1, OU642538.1, OU642539.1, OU642540.1, OU642541.1, OU642542.1, OU642543.1, OU642544.1, OU642545.1, OU642546.1, OU642547.1, OU642548.1, OU642549.1, OU642550.1, OU642551.1, OU642554.1, OU642555.1, OU642557.1, OU642558.1, OU642559.1, OU642560.1, OU642562.1, OU642563.1, OU642564.1, OU642565.1, OU642566.1, OU642567.1, OU642568.1, OU642569.1, OU642570.1, OU642571.1, OU642572.1, OU642573.1, OU642574.1, OU642576.1, OU642579.1, OU642580.1, OU642582.1, OU642592.1, OU642593.1, OU642597.1, OU642599.1, OU642600.1, OU642603.1, OU642642.1, OU642645.1, OU642646.1, OU642649.1, OU642650.1, OU642651.1, OU642652.1, OU642656.1, OU642657.1, OU642660.1, OU642728.1, OU642729.1, OU642730.1, OU642732.1, OU642734.1, OU642739.1, OU642742.1, OU642762.1, OU642766.1, OU642773.1, OU642777.1, OU642783.1, OU642793.1, OU642819.1, OU642824.1, OU642826.1, OU642828.1, OU642832.1, OU642839.1, OU642840.1, OU642843.1, OU642844.1, OU642845.1, OU642852.1, OU642854.1, OU642858.1, OU642859.1, OU642869.1, OU642870.1, OU642878.1, OU642882.1, OU642883.1, OU642888.1, OU642892.1, OU642910.1, OU642911.1, OU642914.1, OU642921.1, OU642924.1, OU642928.1, OU642931.1, OU642933.1, OU642934.1, OU642935.1, OU642939.1, OU642940.1, OU642941.1, OU642942.1, OU642945.1, OU642947.1, OU642948.1, OU642955.1, OU642957.1, OU642970.1, OU642971.1, OU642989.1, OU642992.1, OU642993.1, OU642994.1, OU642995.1, OU642996.1, OU642997.1, OU642998.1, OU642999.1, OU643000.1, OU643001.1, OU643003.1, OU643004.1, OU643005.1, OU643006.1, OU643007.1, OU643011.1, OU643012.1, OU643013.1, OU643014.1, OU643016.1, OU643114.1, OU643116.1, OU643117.1, OU643126.1, OU643129.1, OU643172.1, OU643176.1, OU643211.1, OU643221.1, OU643223.1, OU643233.1, OU643245.1, OU643260.1, OU643266.1, OU643268.1, OU643269.1, OU643277.1, OU643280.1, OU643283.1, OU643284.1, OU643286.1, OU643287.1, OU643288.1, OU643306.1, OU643315.1, OU643318.1, OU643322.1, OU643329.1, OU643330.1, OU643331.1, OU643333.1, OU643335.1, OU643341.1, OU643343.1, OU643358.1, OU643359.1, OU643360.1, OU643361.1, OU643362.1, OU643363.1, OU643364.1, OU643381.1, OU643442.1, OU643463.1, OU643507.1, OU643511.1, OU643514.1, OU643517.1, OU643520.1, OU643521.1, OU643522.1, OU643523.1, OU643530.1, OU643532.1, OU643542.1, OU643544.1, OU643552.1, OU643571.1, OU643590.1, OU643594.1, OU643597.1, OU643598.1, OU643602.1, OU643604.1, OU643607.1, OU643611.1, OU643615.1, OU643621.1, OU643622.1, OU643626.1, OU643627.1, OU643681.1, OU643695.1, OU643696.1, OU643697.1, OU643698.1, OU643699.1, OU643700.1, OU643701.1, OU643702.1, OU643752.1, OU643763.1, OU643771.1, OU643773.1, OU643777.1, OU643814.1, OU643816.1, OU643820.1, OU643841.1, OU643848.1, OU643851.1, OU643854.1, OU643862.1, OU643869.1, OU643871.1, OU643876.1, OU643893.1, OU643903.1, OU643919.1, OU643920.1, OU643924.1, OU643930.1, OU643931.1, OU643933.1, OU643936.1, OU643941.1, OU643947.1, OU643948.1, OU643949.1, OU643951.1, OU643952.1, OU643954.1, OU643955.1, OU643960.1, OU643962.1, OU643963.1, OU643967.1, OU643968.1, OU643975.1, OU643980.1, OU643981.1, OU644041.1, OU644043.1, OU644117.1, OU644163.1, OU644203.1, OU644211.1, OU644248.1, OU644288.1, OU644290.1, OU644291.1, OU644292.1, OU644294.1, OU644295.1, OU644299.1, OU644300.1, OU644303.1, OU644306.1, OU644307.1, OU644309.1, OU644311.1, OU644319.1, OU644331.1, OU644340.1, OU644400.1, OU644414.1, OU644415.1, OU644473.1, OU644474.1, OU644475.1, OU644480.1, OU644481.1, OU644482.1, OU644487.1, OU644488.1, OU644490.1, OU644491.1, OU644493.1, OU644496.1, OU644498.1, OU644500.1, OU644503.1, OU644508.1, OU644511.1, OU644520.1, OU644523.1, OU644527.1, OU644530.1, OU644532.1, OU644536.1, OU644542.1, OU644554.1, OU644556.1, OU644580.1, OU644591.1, OU644592.1, OU644593.1, OU644598.1, OU644599.1, OU644601.1, OU644613.1, OU644615.1, OU644616.1, OU644619.1, OU644620.1, OU644621.1, OU644623.1, OU644624.1, OU644625.1, OU644626.1, OU644627.1, OU644644.1, OU644648.1, OU644649.1, OU644650.1, OU644651.1, OU644773.1, OU644774.1, OU644777.1, OU644778.1, OU644780.1, OU644781.1, OU644782.1, OU644784.1, OU644785.1, OU644786.1, OU644787.1, OU644788.1, OU644789.1, OU644790.1, OU644791.1, OU644793.1, OU644795.1, OU644796.1, OU644801.1, OU644802.1, OU644804.1, OU644811.1, OU644812.1, OU644833.1, OU644839.1, OU644840.1, OU644841.1, OU644844.1, OU644847.1, OU644860.1, OU644891.1, OU644896.1, OU645007.1, OU645008.1, OU645022.1, OU645025.1, OU645029.1, OU645056.1, OU645063.1, OU645417.1, OU645418.1, OU645419.1, OU645420.1, OU645424.1, OU645430.1, OU645431.1, OU645434.1, OU645436.1, OU645437.1, OU645441.1, OU645442.1, OU645474.1, OU645734.1, OU645735.1, OU645754.1, OU645756.1, OU645757.1, OU645758.1, OU645768.1, OU645769.1, OU645770.1, OU645771.1, OU645772.1, OU646051.1, OU646052.1, OU646053.1, OU646054.1, OU646055.1, OU646056.1, OU646057.1, OU646058.1, OU646063.1, OU646067.1, OU646080.1, OU646095.1, OU646096.1, OU646099.1, OU646101.1, OU646102.1, OU646103.1, OU646154.1, OU646369.1, OU646371.1, OU646372.1, OU646373.1, OU646374.1, OU646375.1, OU646376.1, OU646377.1, OU646378.1, OU646379.1, OU646380.1, OU646381.1, OU646382.1, OU646383.1, OU646384.1, OU646385.1, OU646386.1, OU646388.1, OU646389.1, OU646390.1, OU646391.1, OU646392.1, OU646396.1, OU646398.1, OU646399.1, OU646404.1, OU646461.1, OU646803.1, OU646868.1, OU647141.1, OU647142.1, OU647147.1, OU647151.1, OU647152.1, OU647214.1, OU647444.1, OU647464.1, OU647467.1, OU647481.1, OU647485.1, OU647487.1, OU647488.1, OU647489.1, OU647490.1, OU647493.1, OU647495.1, OU647496.1, OU647497.1, OU647499.1, OU647500.1, OU647501.1, OU647503.1, OU647504.1, OU647505.1, OU647506.1, OU647508.1, OU647509.1, OU647510.1, OU647511.1, OU647513.1, OU647552.1, OU647561.1, OU647572.1, OU647735.1, OU647736.1, OU647738.1, OU647739.1, OU647740.1, OU647742.1, OU647743.1, OU647744.1, OU647748.1, OU647758.1, OU647760.1, OU647761.1, OU647762.1, OU647764.1, OU647765.1, OU647766.1, OU647767.1, OU647769.1, OU647773.1, OU647781.1, OU647795.1, OU647817.1, OU647819.1, OU647820.1, OU647821.1, OU647874.1, OU648062.1, OU648063.1, OU648065.1, OU648077.1, OU648079.1, OU648080.1, OU648081.1, OU648082.1, OU648083.1, OU648084.1, OU648085.1, OU648086.1, OU648087.1, OU648088.1, OU648089.1, OU648098.1, OU648470.1, OU648755.1, OU648757.1, OU648758.1, OU648759.1, OU648760.1, OU648761.1, OU648762.1, OU648763.1, OU648765.1, OU648766.1, OU648767.1, OU648768.1, OU648769.1, OU648770.1, OU648771.1, OU648772.1, OU648773.1, OU648775.1, OU648776.1, OU648777.1, OU648779.1, OU648780.1, OU648781.1, OU648782.1, OU648783.1, OU648785.1, OU648786.1, OU648788.1, OU648789.1, OU648790.1, OU648791.1, OU648794.1, OU648796.1, OU648802.1, OU648885.1, OU649135.1, OU649143.1, OU649144.1, OU649150.1, OU649151.1, OU649153.1, OU649154.1, OU649155.1, OU649156.1, OU649157.1, OU649158.1, OU649159.1, OU649160.1, OU649161.1, OU649162.1, OU649164.1, OU649165.1, OU649166.1, OU649177.1, OU649178.1, OU649179.1, OU649180.1, OU649181.1, OU649182.1, OU649183.1, OU649184.1, OU649186.1, OU649187.1, OU649188.1, OU649189.1, OU649190.1, OU649191.1, OU649192.1, OU649195.1, OU649197.1, OU649198.1, OU649199.1, OU649200.1, OU649201.1, OU649202.1, OU649203.1, OU649205.1, OU649206.1, OU649469.1, OU649474.1, OU649488.1, OU649492.1, OU649518.1, OU649519.1, OU649520.1, OU649521.1, OU649522.1, OU649523.1, OU649524.1, OU649525.1, OU649529.1, OU649532.1, OU649533.1, OU649534.1, OU649536.1, OU649538.1, OU649552.1, OU649587.1, OU649783.1, OU649789.1, OU649867.1, OU650130.1, OU650132.1, OU650133.1, OU650137.1, OU650164.1, OU650165.1, OU650166.1, OU650170.1, OU650172.1, OU650176.1, OU650182.1, OU650184.1, OU650187.1, OU650188.1, OU650189.1, OU650193.1, OU650195.1, OU650198.1, OU650200.1, OU650203.1, OU650205.1, OU650206.1, OU650207.1, OU650208.1, OU650209.1, OU650210.1, OU650211.1, OU650212.1, OU650253.1, OU650266.1, OU650426.1, OU650427.1, OU650428.1, OU650429.1, OU650435.1, OU650436.1, OU650440.1, OU650445.1, OU650447.1, OU650448.1, OU650450.1, OU650451.1, OU650452.1, OU650453.1, OU650454.1, OU650455.1, OU650463.1, OU650465.1, OU650467.1, OU650470.1, OU650471.1, OU650481.1, OU650492.1, OU650493.1, OU650500.1, OU650509.1, OU650513.1, OU650537.1, OU650538.1, OU650539.1, OU650540.1, OU650541.1, OU650759.1, OU650761.1, OU650766.1, OU650767.1, OU650768.1, OU650769.1, OU650770.1, OU650771.1, OU650772.1, OU650773.1, OU650774.1, OU650775.1, OU650776.1, OU650777.1, OU650780.1, OU650784.1, OU650785.1, OU650792.1, OU650793.1, OU650795.1, OU650797.1, OU650799.1, OU650800.1, OU650803.1, OU650805.1, OU650806.1, OU650814.1, OU650815.1, OU650821.1, OU650822.1, OU650823.1, OU650824.1, OU650825.1, OU650826.1, OU650827.1, OU650830.1, OU650840.1, OU650841.1, OU650842.1, OU650843.1, OU650844.1, OU650845.1, OU650847.1, OU650851.1, OU650852.1, OU650853.1, OU650854.1, OU650855.1, OU650856.1, OU650859.1, OU650863.1, OU650866.1, OU650873.1, OU650874.1, OU650875.1, OU650876.1, OU650877.1, OU650878.1, OU650879.1, OU650880.1, OU650883.1, OU650885.1, OU650890.1, OU650892.1, OU651088.1, OU651089.1, OU651092.1, OU651099.1, OU651101.1, OU651102.1, OU651112.1, OU651114.1, OU651115.1, OU651116.1, OU651122.1, OU651125.1, OU651126.1, OU651127.1, OU651128.1, OU651129.1, OU651130.1, OU651131.1, OU651132.1, OU651133.1, OU651134.1, OU651138.1, OU651141.1, OU651142.1, OU651148.1, OU651163.1, OU651164.1, OU651165.1, OU651166.1, OU651167.1, OU651168.1, OU651171.1, OU651172.1, OU651173.1, OU651176.1, OU651182.1, OU651188.1, OU651189.1, OU651190.1, OU651191.1, OU651192.1, OU651193.1, OU651194.1, OU651195.1, OU651196.1, OU651197.1, OU651207.1, OU651226.1, OU651227.1, OU651229.1, OU651423.1, OU651425.1, OU651428.1, OU651437.1, OU651442.1, OU651443.1, OU651445.1, OU651448.1, OU651449.1, OU651450.1, OU651451.1, OU651459.1, OU651462.1, OU651468.1, OU651471.1, OU651474.1, OU651476.1, OU651478.1, OU651479.1, OU651482.1, OU651483.1, OU651486.1, OU651489.1, OU651492.1, OU651494.1, OU651497.1, OU651512.1, OU651516.1, OU651522.1, OU651523.1, OU651526.1, OU651527.1, OU651528.1, OU651529.1, OU651538.1, OU651541.1, OU651754.1, OU651758.1, OU651759.1, OU651760.1, OU651761.1, OU651762.1, OU651763.1, OU651764.1, OU651765.1, OU651767.1, OU651770.1, OU651771.1, OU651773.1, OU651774.1, OU651775.1, OU651776.1, OU651777.1, OU651778.1, OU651779.1, OU651780.1, OU651783.1, OU651799.1, OU651800.1, OU651807.1, OU651814.1, OU651824.1, OU651825.1, OU651826.1, OU651835.1, OU651838.1, OU651850.1, OU651861.1, OU652070.1, OU652074.1, OU652075.1, OU652077.1, OU652081.1, OU652083.1, OU652085.1, OU652088.1, OU652089.1, OU652090.1, OU652091.1, OU652092.1, OU652093.1, OU652094.1, OU652103.1, OU652109.1, OU652110.1, OU652111.1, OU652113.1, OU652114.1, OU652117.1, OU652120.1, OU652121.1, OU652122.1, OU652123.1, OU652124.1, OU652125.1, OU652126.1, OU652127.1, OU652128.1, OU652129.1, OU652130.1, OU652131.1, OU652132.1, OU652133.1, OU652134.1, OU652135.1, OU652136.1, OU652137.1, OU652138.1, OU652139.1, OU652140.1, OU652141.1, OU652142.1, OU652143.1, OU652144.1, OU652145.1, OU652146.1, OU652149.1, OU652150.1, OU652154.1, OU652155.1, OU652156.1, OU652157.1, OU652158.1, OU652159.1, OU652160.1, OU652161.1, OU652162.1, OU652163.1, OU652164.1, OU652165.1, OU652166.1, OU652167.1, OU652168.1, OU652169.1, OU652170.1, OU652171.1, OU652172.1, OU652173.1, OU652174.1, OU652175.1, OU652176.1, OU652177.1, OU652178.1, OU652179.1, OU652180.1, OU652181.1, OU652182.1, OU652183.1, OU652184.1, OU652185.1, OU652186.1, OU652187.1, OU652188.1, OU652194.1, OU652393.1, OU652399.1, OU652406.1, OU652407.1, OU652408.1, OU652409.1, OU652410.1, OU652411.1, OU652412.1, OU652413.1, OU652414.1, OU652415.1, OU652416.1, OU652417.1, OU652418.1, OU652419.1, OU652420.1, OU652421.1, OU652422.1, OU652423.1, OU652425.1, OU652426.1, OU652428.1, OU652429.1, OU652430.1, OU652431.1, OU652433.1, OU652434.1, OU652435.1, OU652436.1, OU652438.1, OU652439.1, OU652440.1, OU652441.1, OU652471.1, OU652479.1, OU652507.1, OU652730.1, OU652732.1, OU652734.1, OU652736.1, OU652737.1, OU652739.1, OU652741.1, OU652742.1, OU652745.1, OU652746.1, OU652747.1, OU652748.1, OU652750.1, OU652751.1, OU652752.1, OU652753.1, OU652756.1, OU652757.1, OU652758.1, OU652759.1, OU652760.1, OU652761.1, OU652762.1, OU652763.1, OU652764.1, OU652765.1, OU652766.1, OU652767.1, OU652768.1, OU652770.1, OU652771.1, OU652772.1, OU652773.1, OU652774.1, OU652775.1, OU652776.1, OU652777.1, OU652778.1, OU652779.1, OU652780.1, OU652785.1, OU652788.1, OU652789.1, OU652790.1, OU652791.1, OU652792.1, OU652793.1, OU652794.1, OU652795.1, OU652796.1, OU652797.1, OU652798.1, OU652799.1, OU652801.1, OU652802.1, OU652803.1, OU652804.1, OU652805.1, OU652806.1, OU652810.1, OU652811.1, OU652812.1, OU652813.1, OU652815.1, OU652816.1, OU652818.1, OU652819.1, OU652820.1, OU652821.1, OU652822.1, OU652823.1, OU652824.1, OU652825.1, OU652826.1, OU652828.1, OU652829.1, OU652830.1, OU652831.1, OU652832.1, OU652833.1, OU652834.1, OU652835.1, OU652836.1, OU652840.1, OU652860.1, OU652881.1, OU652885.1, OU653073.1, OU653086.1, OU653088.1, OU653102.1, OU653103.1, OU653104.1, OU653105.1, OU653106.1, OU653107.1, OU653108.1, OU653109.1, OU653110.1, OU653111.1, OU653112.1, OU653113.1, OU653120.1, OU653121.1, OU653123.1, OU653126.1, OU653135.1, OU653144.1, OU653145.1, OU653146.1, OU653147.1, OU653148.1, OU653149.1, OU653152.1, OU653154.1, OU653155.1, OU653156.1, OU653157.1, OU653158.1, OU653159.1, OU653160.1, OU653161.1, OU653162.1, OU653163.1, OU653164.1, OU653165.1, OU653166.1, OU653167.1, OU653168.1, OU653169.1, OU653170.1, OU653171.1, OU653172.1, OU653173.1, OU653174.1, OU653175.1, OU653176.1, OU653177.1, OU653178.1, OU653179.1, OU653180.1, OU653193.1, OU653196.1, OU653384.1, OU653455.1, OU653456.1, OU653457.1, OU653458.1, OU653459.1, OU653460.1, OU653461.1, OU653462.1, OU653464.1, OU653465.1, OU653466.1, OU653467.1, OU653469.1, OU653470.1, OU653471.1, OU653472.1, OU653473.1, OU653476.1, OU653484.1, OU653485.1, OU653486.1, OU653487.1, OU653494.1, OU653495.1, OU653502.1, OU653504.1, OU653505.1, OU653526.1, OU653561.1, OU653562.1, OU653733.1, OU653735.1, OU653736.1, OU653739.1, OU653740.1, OU653743.1, OU653747.1, OU653749.1, OU653752.1, OU653755.1, OU653760.1, OU653761.1, OU653762.1, OU653763.1, OU653803.1, OU653806.1, OU653810.1, OU653811.1, OU653812.1, OU653814.1, OU653817.1, OU653818.1, OU653819.1, OU653820.1, OU653821.1, OU653822.1, OU653823.1, OU653824.1, OU653825.1, OU653826.1, OU653829.1, OU653830.1, OU653835.1, OU653836.1, OU653837.1, OU653838.1, OU653839.1, OU653842.1, OU653972.1, OU653981.1, OU653988.1, OU653991.1, OU654005.1, OU654008.1, OU654009.1, OU654010.1, OU654011.1, OU654015.1, OU654016.1, OU654022.1, OU654059.1, OU654079.1, OU654081.1, OU654082.1, OU654083.1, OU654084.1, OU654085.1, OU654086.1, OU654087.1, OU654088.1, OU654089.1, OU654090.1, OU654098.1, OU654099.1, OU654100.1, OU654219.1, OU654220.1, OU654222.1, OU654223.1, OU654224.1, OU654225.1, OU654231.1, OU654232.1, OU654234.1, OU654235.1, OU654237.1, OU654238.1, OU654243.1, OU654248.1, OU654251.1, OU654252.1, OU654273.1, OU654284.1, OU654285.1, OU654289.1, OU654306.1, OU654308.1, OU654309.1, OU654310.1, OU654311.1, OU654312.1, OU654313.1, OU654314.1, OU654315.1, OU654316.1, OU654317.1, OU654318.1, OU654320.1, OU654321.1, OU654322.1, OU654331.1, OU654335.1, OU654336.1, OU654337.1, OU654453.1, OU654455.1, OU654465.1, OU654478.1, OU654483.1, OU654485.1, OU654488.1, OU654489.1, OU654493.1, OU654496.1, OU654509.1, OU654511.1, OU654515.1, OU654516.1, OU654517.1, OU654518.1, OU654520.1, OU654521.1, OU654525.1, OU654529.1, OU654647.1, OU654649.1, OU654650.1, OU654651.1, OU654652.1, OU654655.1, OU654657.1, OU654658.1, OU654659.1, OU654664.1, OU654665.1, OU654666.1, OU654667.1, OU654668.1, OU654669.1, OU654670.1, OU654671.1, OU654672.1, OU654674.1, OU654675.1, OU654676.1, OU654678.1, OU654681.1, OU654682.1, OU654686.1, OU654694.1, OU654707.1, OU654709.1, OU654711.1, OU654738.1, OU654750.1, OU654752.1, OU654859.1, OU654862.1, OU654931.1, OU655005.1, OU655006.1, OU655010.1, OU655011.1, OU655022.1, OU655034.1, OU655048.1, OU655049.1, OU655992.1, OU656005.1, OU656032.1, OU656035.1, OU656038.1, OU656039.1, OU656044.1, OU656048.1, OU656049.1, OU656050.1, OU656051.1, OU656052.1, OU656053.1, OU656054.1, OU656055.1, OU656056.1, OU656057.1, OU656058.1, OU656060.1, OU656061.1, OU656063.1, OU656068.1, OU656071.1, OU656076.1, OU656080.1, OU656081.1, OU656084.1, OU656089.1, OU656090.1, OU656091.1, OU656143.1, OU656145.1, OU656148.1, OU656149.1, OU656150.1, OU656151.1, OU656153.1, OU656155.1, OU656157.1, OU656159.1, OU656162.1, OU656163.1, OU656168.1, OU656171.1, OU656337.1, OU656339.1, OU656359.1, OU656362.1, OU656365.1, OU656381.1, OU656947.1, OU656949.1, OU656951.1, OU656953.1, OU656957.1, OU656962.1, OU657049.1, OU657053.1, OU657064.1, OU657065.1, OU657066.1, OU657067.1, OU657078.1, OU657081.1, OU657214.1, OU657216.1, OU657217.1, OU657221.1, OU657224.1, OU657249.1, OU657286.1, OU657309.1, OU657318.1, OU657319.1, OU657325.1, OU657387.1, OU657388.1, OU657389.1, OU657390.1, OU657391.1, OU657398.1, OU657402.1, OU657403.1, OU657405.1, OU657406.1, OU657407.1, OU657410.1, OU657414.1, OU657416.1, OU657418.1, OU657427.1, OU657439.1, OU657465.1, OU657480.1, OU657484.1, OU657507.1, OU657570.1, OU657576.1, OU657577.1, OU657578.1, OU657580.1, OU657581.1, OU657582.1, OU657583.1, OU657591.1, OU657592.1, OU657593.1, OU657594.1, OU657595.1, OU657596.1, OU657597.1, OU657598.1, OU657599.1, OU657600.1, OU657607.1, OU657639.1, OU657648.1, OU657755.1, OU657758.1, OU657760.1, OU657763.1, OU657764.1, OU657768.1, OU657771.1, OU657776.1, OU657780.1, OU657781.1, OU657782.1, OU657784.1, OU657788.1, OU657791.1, OU657794.1, OU657805.1, OU657812.1, OU657813.1, OU657819.1, OU657820.1, OU657823.1, OU657824.1, OU657825.1, OU657826.1, OU657827.1, OU657828.1, OU657829.1, OU657830.1, OU657831.1, OU657832.1, OU657833.1, OU657834.1, OU657835.1, OU657836.1, OU657838.1, OU657839.1, OU657842.1, OU657845.1, OU657846.1, OU657847.1, OU657848.1, OU657851.1, OU657854.1, OU657855.1, OU657900.1, OU657901.1, OU657903.1, OU657904.1, OU657905.1, OU657906.1, OU657907.1, OU657908.1, OU657909.1, OU657910.1, OU657911.1, OU657915.1, OU657919.1, OU657921.1, OU657922.1, OU657927.1, OU657928.1, OU657931.1, OU657933.1, OU657934.1, OU657937.1, OU657940.1, OU657947.1, OU657964.1, OU658058.1, OU658062.1, OU658070.1, OU658091.1, OU658094.1, OU658095.1, OU658096.1, OU658098.1, OU658099.1, OU658100.1, OU658106.1, OU658107.1, OU658108.1, OU658109.1, OU658110.1, OU658111.1, OU658112.1, OU658113.1, OU658115.1, OU658116.1, OU658118.1, OU658122.1, OU658124.1, OU658127.1, OU658130.1, OU658132.1, OU658141.1, OU658142.1, OU658144.1, OU658257.1, OU658268.1, OU658271.1, OU658310.1, OU658315.1, OU658317.1, OU658318.1, OU658320.1, OU658339.1, OU658341.1, OU658342.1, OU658344.1, OU658345.1, OU658346.1, OU658347.1, OU658348.1, OU658349.1, OU658350.1, OU658351.1, OU658352.1, OU658353.1, OU658355.1, OU658357.1, OU658358.1, OU658359.1, OU658360.1, OU658361.1, OU658362.1, OU658363.1, OU658364.1, OU658365.1, OU658366.1, OU658367.1, OU658369.1, OU658370.1, OU658372.1, OU658373.1, OU658380.1, OU658383.1, OU658384.1, OU658385.1, OU658386.1, OU658387.1, OU658388.1, OU658391.1, OU658459.1, OU658462.1, OU658463.1, OU658465.1, OU658468.1, OU658471.1, OU658473.1, OU658477.1, OU658479.1, OU658480.1, OU658482.1, OU658484.1, OU658485.1, OU658487.1, OU658488.1, OU658490.1, OU658494.1, OU658495.1, OU658498.1, OU658499.1, OU658500.1, OU658501.1, OU658503.1, OU658504.1, OU658506.1, OU658507.1, OU658508.1, OU658509.1, OU658510.1, OU658511.1, OU658512.1, OU658513.1, OU658514.1, OU658515.1, OU658516.1, OU658517.1, OU658520.1, OU658521.1, OU658526.1, OU658531.1, OU658532.1, OU658533.1, OU658534.1, OU658542.1, OU658609.1, OU658610.1, OU658615.1, OU658618.1, OU658629.1, OU658630.1, OU658633.1, OU658634.1, OU658635.1, OU658636.1, OU658637.1, OU658638.1, OU658639.1, OU658640.1, OU658643.1, OU658644.1, OU658646.1, OU658647.1, OU658648.1, OU658650.1, OU658651.1, OU658652.1, OU658653.1, OU658654.1, OU658657.1, OU658659.1, OU658660.1, OU658661.1, OU658662.1, OU658664.1, OU658665.1, OU658666.1, OU658667.1, OU658671.1, OU658672.1, OU658673.1, OU658675.1, OU658676.1, OU658680.1, OU658681.1, OU658682.1, OU658688.1, OU658689.1, OU658690.1, OU658691.1, OU658693.1, OU658696.1, OU658697.1, OU658818.1, OU658819.1, OU658821.1, OU658822.1, OU658825.1, OU658828.1, OU658829.1, OU658831.1, OU658832.1, OU658835.1, OU658842.1, OU658853.1, OU658856.1, OU658858.1, OU658859.1, OU658862.1, OU658867.1, OU658873.1, OU658879.1, OU658881.1, OU658883.1, OU658884.1, OU658885.1, OU658886.1, OU658887.1, OU658888.1, OU658889.1, OU658890.1, OU658891.1, OU658892.1, OU658893.1, OU658894.1, OU658895.1, OU658896.1, OU658897.1, OU658898.1, OU658899.1, OU658900.1, OU658904.1, OU658906.1, OU658907.1, OU658908.1, OU658909.1, OU658915.1, OU658964.1, OU658967.1, OU658970.1, OU658971.1, OU658974.1, OU658981.1, OU658986.1, OU658989.1, OU659006.1, OU659009.1, OU659011.1, OU659028.1, OU659167.1, OU659169.1, OU659172.1, OU659173.1, OU659174.1, OU659175.1, OU659176.1, OU659179.1, OU659180.1, OU659181.1, OU659183.1, OU659184.1, OU659185.1, OU659186.1, OU659187.1, OU659188.1, OU659189.1, OU659190.1, OU659191.1, OU659192.1, OU659194.1, OU659195.1, OU659196.1, OU659207.1, OU659208.1, OU659209.1, OU659210.1, OU659212.1, OU659213.1, OU659214.1, OU659215.1, OU659328.1, OU659334.1, OU659348.1, OU659353.1, OU659355.1, OU659359.1, OU659367.1, OU659376.1, OU659377.1, OU659378.1, OU659379.1, OU659380.1, OU659381.1, OU659382.1, OU659383.1, OU659385.1, OU659390.1, OU659391.1, OU659392.1, OU659393.1, OU659397.1, OU659400.1, OU659456.1, OU659460.1, OU659465.1, OU659479.1, OU659484.1, OU659485.1, OU659486.1, OU659487.1, OU659493.1, OU659494.1, OU659495.1, OU659496.1, OU659497.1, OU659498.1, OU659499.1, OU659500.1, OU659501.1, OU659502.1, OU659503.1, OU659504.1, OU659508.1, OU659515.1, OU659517.1, OU659640.1, OU659641.1, OU659646.1, OU659647.1, OU659648.1, OU659649.1, OU659650.1, OU659651.1, OU659653.1, OU659654.1, OU659655.1, OU659657.1, OU659658.1, OU659659.1, OU659660.1, OU659661.1, OU659663.1, OU659673.1, OU659707.1, OU659718.1, OU659869.1, OU659925.1, OU659960.1, OU659961.1, OU659962.1, OU659963.1, OU659965.1, OU659966.1, OU659967.1, OU660073.1, OU660074.1, OU660075.1, OU660076.1, OU660077.1, OU660078.1, OU660079.1, OU660080.1, OU660081.1, OU660083.1, OU660084.1, OU660085.1, OU660086.1, OU660087.1, OU660089.1, OU660093.1, OU660094.1, OU660095.1, OU660096.1, OU660097.1, OU660098.1, OU660099.1, OU660101.1, OU660102.1, OU660104.1, OU660105.1, OU660106.1, OU660107.1, OU660108.1, OU660109.1, OU660110.1, OU660111.1, OU660112.1, OU660113.1, OU660114.1, OU660115.1, OU660116.1, OU660117.1, OU660118.1, OU660119.1, OU660120.1, OU660121.1, OU660122.1, OU660123.1, OU660124.1, OU660125.1, OU660126.1, OU660127.1, OU660128.1, OU660129.1, OU660136.1, OU660137.1, OU660138.1, OU660140.1, OU660141.1, OU660142.1, OU660143.1, OU660146.1, OU660148.1, OU660150.1, OU660155.1, OU660158.1, OU660160.1, OU660161.1, OU660163.1, OU660167.1, OU660168.1, OU660169.1, OU660171.1, OU660172.1, OU660273.1, OU660276.1, OU660278.1, OU660282.1, OU660283.1, OU660284.1, OU660287.1, OU660295.1, OU660296.1, OU660301.1, OU660306.1, OU660310.1, OU660311.1, OU660312.1, OU660313.1, OU660314.1, OU660315.1, OU660316.1, OU660317.1, OU660318.1, OU660319.1, OU660320.1, OU660322.1, OU660328.1, OU660338.1, OU660441.1, OU660442.1, OU660446.1, OU660449.1, OU660450.1, OU660454.1, OU660455.1, OU660457.1, OU660458.1, OU660459.1, OU660460.1, OU660462.1, OU660463.1, OU660464.1, OU660466.1, OU660469.1, OU660473.1, OU660474.1, OU660475.1, OU660476.1, OU660477.1, OU660478.1, OU660479.1, OU660482.1, OU660483.1, OU660484.1, OU660487.1, OU660488.1, OU660489.1, OU660490.1, OU660491.1, OU660493.1, OU660495.1, OU660506.1, OU660508.1, OU660521.1, OU660529.1, OU660530.1, OU660532.1, OU660533.1, OU660534.1, OU660541.1, OU660545.1, OU660609.1, OU660617.1, OU660637.1, OU660640.1, OU660641.1, OU660642.1, OU660644.1, OU660646.1, OU660686.1, OU660692.1, OU660707.1, OU660712.1, OU660716.1, OU660721.1, OU660722.1, OU660724.1, OU660733.1, OU660735.1, OU660736.1, OU660738.1, OU660739.1, OU660740.1, OU660741.1, OU660743.1, OU660757.1, OU660892.1, OU660898.1, OU660906.1, OU660918.1, OU660937.1, OU660939.1, OU660953.1, OU660954.1, OU661079.1, OU661129.1, OU661179.1, OU661217.1, OU661218.1, OU661219.1, OU661234.1, OU661235.1, OU661236.1, OU661237.1, OU661242.1, OU661252.1, OU661257.1, OU661264.1, OU661267.1, OU661355.1, OU661382.1, OU661400.1, OU661401.1, OU661402.1, OU661406.1, OU661410.1, OU661411.1, OU661414.1, OU661415.1, OU661420.1, OU661421.1, OU661423.1, OU661425.1, OU661427.1, OU661433.1, OU661437.1, OU661466.1, OU661650.1, OU661692.1, OU661776.1, OU661793.1, OU661795.1, OU661801.1, OU661810.1, OU661811.1, OU661813.1, OU661814.1, OU661823.1, OU661935.1, OU661936.1, OU661939.1, OU661940.1, OU661944.1, OU661945.1, OU661946.1, OU661949.1, OU661950.1, OU661960.1, OU661962.1, OU661963.1, OU661964.1, OU661965.1, OU661966.1, OU661968.1, OU661970.1, OU661971.1, OU661973.1, OU661974.1, OU661980.1, OU661981.1, OU661982.1, OU661983.1, OU661984.1, OU661988.1, OU661992.1, OU661993.1, OU661997.1, OU662006.1, OU662008.1, OU662017.1, OU662023.1, OU662026.1, OU662109.1, OU662127.1, OU662141.1, OU662143.1, OU662147.1, OU662148.1, OU662149.1, OU662154.1, OU662157.1, OU662160.1, OU662165.1, OU662176.1, OU662292.1, OU662295.1, OU662296.1, OU662298.1, OU662300.1, OU662301.1, OU662320.1, OU662322.1, OU662328.1, OU662329.1, OU662330.1, OU662332.1, OU662334.1, OU662335.1, OU662338.1, OU662339.1, OU662340.1, OU662437.1, OU662482.1, OU662488.1, OU662489.1, OU662496.1, OU662499.1, OU662501.1, OU662503.1, OU662510.1, OU662512.1, OU662517.1, OU662522.1, OU662526.1, OU662527.1, OU662529.1, OU662531.1, OU662547.1, OU662548.1, OU662575.1, OU662581.1, OU662637.1, OU662644.1, OU662652.1, OU662653.1, OU662654.1, OU662656.1, OU662667.1, OU662668.1, OU662732.1, OU662733.1, OU662734.1, OU662735.1, OU662738.1, OU662739.1, OU662814.1, OU662816.1, OU662817.1, OU662818.1, OU662820.1, OU662821.1, OU662822.1, OU662823.1, OU662825.1, OU662826.1, OU662827.1, OU662836.1, OU662839.1, OU662840.1, OU662841.1, OU662842.1, OU662843.1, OU662844.1, OU662850.1, OU662853.1, OU662855.1, OU662857.1, OU662858.1, OU662860.1, OU662862.1, OU662864.1, OU662869.1, OU662870.1, OU662871.1, OU663001.1, OU663002.1, OU663008.1, OU663009.1, OU663011.1, OU663012.1, OU663015.1, OU663016.1, OU663020.1, OU663021.1, OU663022.1, OU663029.1, OU663030.1, OU663031.1, OU663034.1, OU663036.1, OU663037.1, OU663038.1, OU663039.1, OU663040.1, OU663041.1, OU663042.1, OU663043.1, OU663048.1, OU663051.1, OU663052.1, OU663053.1, OU663056.1, OU663058.1, OU663059.1, OU663061.1, OU663063.1, OU663064.1, OU663065.1, OU663066.1, OU663067.1, OU663068.1, OU663069.1, OU663072.1, OU663074.1, OU663079.1, OU663080.1, OU663081.1, OU663082.1, OU663083.1, OU663085.1, OU663090.1, OU663092.1, OU663094.1, OU663095.1, OU663096.1, OU663097.1, OU663099.1, OU663100.1, OU663101.1, OU663102.1, OU663103.1, OU663104.1, OU663105.1, OU663106.1, OU663107.1, OU663108.1, OU663109.1, OU663110.1, OU663111.1, OU663112.1, OU663113.1, OU663115.1, OU663117.1, OU663118.1, OU663119.1, OU663120.1, OU663121.1, OU663122.1, OU663123.1, OU663126.1, OU663127.1, OU663128.1, OU663129.1, OU663134.1, OU663138.1, OU663141.1, OU663142.1, OU663143.1, OU663144.1, OU663145.1, OU663147.1, OU663151.1, OU663152.1, OU663154.1, OU663155.1, OU663157.1, OU663158.1, OU663159.1, OU663161.1, OU663175.1, OU663179.1, OU663183.1, OU663186.1, OU663188.1, OU663190.1, OU663191.1, OU663203.1, OU663208.1, OU663219.1, OU663221.1, OU663238.1, OU663239.1, OU663240.1, OU663252.1, OU663254.1, OU663255.1, OU663256.1, OU663257.1, OU663258.1, OU663259.1, OU663260.1, OU663262.1, OU663263.1, OU663265.1, OU663266.1, OU663269.1, OU663271.1, OU663272.1, OU663273.1, OU663275.1, OU663276.1, OU663278.1, OU663279.1, OU663280.1, OU663281.1, OU663282.1, OU663284.1, OU663285.1, OU663286.1, OU663289.1, OU663290.1, OU663296.1, OU663302.1, OU663308.1, OU663316.1, OU663317.1, OU663318.1, OU663321.1, OU663324.1, OU663326.1, OU663327.1, OU663330.1, OU663333.1, OU663338.1, OU663340.1, OU663341.1, OU663344.1, OU663345.1, OU663346.1, OU663348.1, OU663349.1, OU663350.1, OU663351.1, OU663352.1, OU663353.1, OU663356.1, OU663357.1, OU663358.1, OU663481.1, OU663482.1, OU663484.1, OU663488.1, OU663490.1, OU663492.1, OU663493.1, OU663495.1, OU663496.1, OU663498.1, OU663501.1, OU663502.1, OU663503.1, OU663508.1, OU663509.1, OU663511.1, OU663513.1, OU663515.1, OU663518.1, OU663521.1, OU663522.1, OU663523.1, OU663524.1, OU663527.1, OU663528.1, OU663529.1, OU663533.1, OU663536.1, OU663538.1, OU663539.1, OU663540.1, OU663541.1, OU663542.1, OU663543.1, OU663544.1, OU663545.1, OU663546.1, OU663547.1, OU663549.1, OU663550.1, OU663552.1, OU663557.1, OU663559.1, OU663560.1, OU663561.1, OU663562.1, OU663563.1, OU663564.1, OU663565.1, OU663580.1, OU663592.1, OU663594.1, OU663600.1, OU663621.1, OU663624.1, OU663643.1, OU663648.1, OU663651.1, OU663652.1, OU663654.1, OU663656.1, OU663657.1, OU663659.1, OU663661.1, OU663662.1, OU663663.1, OU663664.1, OU663672.1, OU663675.1, OU663678.1, OU663679.1, OU663680.1, OU663681.1, OU663682.1, OU663683.1, OU663684.1, OU663686.1, OU663687.1, OU663688.1, OU663689.1, OU663690.1, OU663692.1, OU663696.1, OU663698.1, OU663702.1, OU663706.1, OU663708.1, OU663709.1, OU663711.1, OU663712.1, OU663713.1, OU663714.1, OU663717.1, OU663721.1, OU663740.1, OU663744.1, OU663746.1, OU663748.1, OU663749.1, OU663750.1, OU663751.1, OU663852.1, OU663853.1, OU663861.1, OU663872.1, OU663878.1, OU663879.1, OU663880.1, OU663881.1, OU663887.1, OU663888.1, OU663894.1, OU663896.1, OU663899.1, OU663902.1, OU663905.1, OU663906.1, OU663908.1, OU663909.1, OU663917.1, OU663918.1, OU663920.1, OU663923.1, OU663924.1, OU663925.1, OU663926.1, OU663927.1, OU663929.1, OU663930.1, OU663933.1, OU663936.1, OU663937.1, OU663938.1, OU664004.1, OU664005.1, OU664024.1, OU664026.1, OU664027.1, OU664029.1, OU664032.1, OU664033.1, OU664034.1, OU664035.1, OU664036.1, OU664037.1, OU664038.1, OU664039.1, OU664040.1, OU664041.1, OU664042.1, OU664044.1, OU664045.1, OU664046.1, OU664048.1, OU664049.1, OU664072.1, OU664078.1, OU664079.1, OU664080.1, OU664081.1, OU664082.1, OU664085.1, OU664089.1, OU664090.1, OU664091.1, OU664093.1, OU664094.1, OU664095.1, OU664097.1, OU664098.1, OU664100.1, OU664101.1, OU664102.1, OU664106.1, OU664107.1, OU664110.1, OU664232.1, OU664237.1, OU664238.1, OU664239.1, OU664240.1, OU664241.1, OU664242.1, OU664243.1, OU664245.1, OU664246.1, OU664247.1, OU664248.1, OU664249.1, OU664250.1, OU664251.1, OU664252.1, OU664253.1, OU664254.1, OU664255.1, OU664256.1, OU664257.1, OU664258.1, OU664259.1, OU664262.1, OU664263.1, OU664265.1, OU664266.1, OU664268.1, OU664269.1, OU664270.1, OU664271.1, OU664272.1, OU664273.1, OU664274.1, OU664276.1, OU664277.1, OU664278.1, OU664282.1, OU664283.1, OU664284.1, OU664286.1, OU664287.1, OU664289.1, OU664296.1, OU664300.1, OU664302.1, OU664303.1, OU664304.1, OU664306.1, OU664307.1, OU664308.1, OU664309.1, OU664310.1, OU664311.1, OU664312.1, OU664313.1, OU664314.1, OU664315.1, OU664316.1, OU664317.1, OU664318.1, OU664319.1, OU664321.1, OU664322.1, OU664323.1, OU664358.1, OU664359.1, OU664360.1, OU664362.1, OU664365.1, OU664366.1, OU664367.1, OU664368.1, OU664369.1, OU664381.1, OU664382.1, OU664383.1, OU664384.1, OU664385.1, OU664388.1, OU664389.1, OU664390.1, OU664392.1, OU664393.1, OU664401.1, OU664403.1, OU664405.1, OU664407.1, OU664408.1, OU664413.1, OU664420.1, OU664421.1, OU664425.1, OU664430.1, OU664662.1, OU664664.1, OU664672.1, OU664673.1, OU664674.1, OU664676.1, OU664677.1, OU664681.1, OU664684.1, OU664686.1, OU664751.1, OU664752.1, OU664755.1, OU664758.1, OU664759.1, OU664763.1, OU664766.1, OU664767.1, OU664769.1, OU664770.1, OU664778.1, OU664783.1, OU664784.1, OU664791.1, OU664798.1, OU664818.1, OU664819.1, OU664820.1, OU664821.1, OU664822.1, OU664823.1, OU664824.1, OU664825.1, OU664826.1, OU664827.1, OU664828.1, OU664829.1, OU664830.1, OU664831.1, OU664832.1, OU664833.1, OU664839.1, OU664840.1, OU664841.1, OU664842.1, OU664843.1, OU664844.1, OU664869.1, OU664871.1, OU664872.1, OU664875.1, OU664886.1, OU664891.1, OU664893.1, OU664906.1, OU664939.1, OU664945.1, OU664947.1, OU664951.1, OU664995.1, OU665028.1, OU665049.1, OU665056.1, OU665059.1, OU665068.1, OU665165.1, OU665170.1, OU665171.1, OU665172.1, OU665176.1, OU665180.1, OU665181.1, OU665184.1, OU665186.1, OU665197.1, OU665198.1, OU665200.1, OU665201.1, OU665206.1, OU665207.1, OU665212.1, OU665215.1, OU665217.1, OU665219.1, OU665221.1, OU665225.1, OU665227.1, OU665228.1, OU665230.1, OU665232.1, OU665237.1, OU665242.1, OU665247.1, OU665250.1, OU665251.1, OU665257.1, OU665260.1, OU665261.1, OU665353.1, OU665390.1, OU665391.1, OU665396.1, OU665397.1, OU665398.1, OU665405.1, OU665407.1, OU665411.1, OU665412.1, OU665414.1, OU665415.1, OU665416.1, OU665417.1, OU665419.1, OU665421.1, OU665438.1, OU665439.1, OU665440.1, OU665442.1, OU665444.1, OU665450.1, OU665451.1, OU665453.1, OU665454.1, OU665456.1, OU665480.1, OU665486.1, OU665488.1, OU665490.1, OU665491.1, OU665493.1, OU665494.1, OU665499.1, OU665504.1, OU665505.1, OU665509.1, OU665510.1, OU665512.1, OU665513.1, OU665514.1, OU665518.1, OU665520.1, OU665525.1, OU665537.1, OU665629.1, OU665638.1, OU665646.1, OU665647.1, OU665650.1, OU665659.1, OU665660.1, OU665663.1, OU665670.1, OU665673.1, OU665675.1, OU665676.1, OU665727.1, OU665728.1, OU665730.1, OU665732.1, OU665735.1, OU665738.1, OU665742.1, OU665743.1, OU665745.1, OU665746.1, OU665747.1, OU665748.1, OU665749.1, OU665750.1, OU665752.1, OU665757.1, OU665759.1, OU665760.1, OU665761.1, OU665763.1, OU665764.1, OU665765.1, OU665766.1, OU665767.1, OU665768.1, OU665769.1, OU665775.1, OU665776.1, OU665778.1, OU665781.1, OU665782.1, OU665783.1, OU665784.1, OU665855.1, OU665862.1, OU665946.1, OU665947.1, OU665952.1, OU665953.1, OU665955.1, OU665960.1, OU665962.1, OU665971.1, OU665979.1, OU665980.1, OU665984.1, OU665995.1, OU666005.1, OU666015.1, OU666049.1, OU666074.1, OU666075.1, OU666081.1, OU666085.1, OU666086.1, OU666087.1, OU666089.1, OU666090.1, OU666091.1, OU666092.1, OU666094.1, OU666095.1, OU666098.1, OU666105.1, OU666111.1, OU666114.1, OU666125.1, OU666126.1, OU666127.1, OU666128.1, OU666129.1, OU666137.1, OU666138.1, OU666167.1, OU666191.1, OU666201.1, OU666202.1, OU666207.1, OU666208.1, OU666210.1, OU666212.1, OU666213.1, OU666226.1, OU666228.1, OU666229.1, OU666231.1, OU666232.1, OU666325.1, OU666328.1, OU666364.1, OU666449.1, OU666450.1, OU666451.1, OU666462.1, OU666465.1, OU666471.1, OU666508.1, OU666513.1, OU666532.1, OU666568.1, OU666693.1, OU666694.1, OU666707.1, OU666709.1, OU666754.1, OU666760.1, OU666813.1, OU666825.1, OU666828.1, OU666833.1, OU666836.1, OU667470.1, OU667756.1, OU667784.1, OU667828.1, OU668024.1, OU668050.1, OU668228.1, OU668729.1, OU668767.1, OU668893.1, OU668896.1, OU668897.1, OU668900.1, OU668904.1, OU668911.1, OU668915.1, OU668917.1, OU668922.1, OU668934.1, OU668948.1, OU668952.1, OU668958.1, OU668964.1, OU668971.1, OU668977.1, OU668978.1, OU668981.1, OU668988.1, OU668990.1, OU668992.1, OU669183.1, OU669209.1, OU669212.1, OU669217.1, OU669241.1, OU669359.1, OU669360.1, OU669366.1, OU669367.1, OU669369.1, OU669370.1, OU669371.1, OU669372.1, OU669376.1, OU669378.1, OU669380.1, OU669383.1, OU669385.1, OU669386.1, OU669387.1, OU669391.1, OU669393.1, OU669394.1, OU669397.1, OU669398.1, OU669401.1, OU669402.1, OU669406.1, OU669411.1, OU669414.1, OU669416.1, OU669428.1, OU669429.1, OU669430.1, OU669431.1, OU669436.1, OU669438.1, OU669442.1, OU669443.1, OU669447.1, OU669449.1, OU669450.1, OU669522.1, OU669536.1, OU669550.1, OU669552.1, OU669555.1, OU669557.1, OU669574.1, OU669575.1, OU669579.1, OU669580.1, OU669588.1, OU669593.1, OU669595.1, OU669643.1, OU669646.1, OU669651.1, OU669652.1, OU669655.1, OU669670.1, OU669671.1, OU669673.1, OU669676.1, OU669677.1, OU669678.1, OU669680.1, OU669684.1, OU669689.1, OU669691.1, OU669693.1, OU669696.1, OU669699.1, OU669715.1, OU669718.1, OU669728.1, OU669729.1, OU669730.1, OU669735.1, OU669737.1, OU669743.1, OU669744.1, OU669745.1, OU669746.1, OU669748.1, OU669749.1, OU669750.1, OU669751.1, OU669752.1, OU669754.1, OU669756.1, OU669757.1, OU669766.1, OU669768.1, OU669771.1, OU669773.1, OU669774.1, OU669777.1, OU669779.1, OU669781.1, OU669784.1, OU669785.1, OU669787.1, OU669789.1, OU669790.1, OU669792.1, OU669793.1, OU669794.1, OU669795.1, OU669796.1, OU669797.1, OU669798.1, OU669799.1, OU669800.1, OU669801.1, OU669803.1, OU669805.1, OU669811.1, OU669812.1, OU669819.1, OU669820.1, OU669822.1, OU669825.1, OU669826.1, OU669827.1, OU669828.1, OU669829.1, OU669847.1, OU669848.1, OU669852.1, OU669856.1, OU669858.1, OU669860.1, OU669868.1, OU669883.1, OU669886.1, OU669889.1, OU669892.1, OU669893.1, OU669898.1, OU669904.1, OU669918.1, OU669919.1, OU669924.1, OU669940.1, OU669944.1, OU669947.1, OU669950.1, OU669954.1, OU669956.1, OU669957.1, OU669958.1, OU669959.1, OU669960.1, OU669962.1, OU669963.1, OU669964.1, OU669965.1, OU669966.1, OU669967.1, OU669969.1, OU669972.1, OU669973.1, OU669975.1, OU669976.1, OU669977.1, OU669982.1, OU669983.1, OU669985.1, OU669986.1, OU669990.1, OU669991.1, OU669992.1, OU669993.1, OU670001.1, OU670002.1, OU670003.1, OU670005.1, OU670007.1, OU670008.1, OU670009.1, OU670015.1, OU670018.1, OU670022.1, OU670024.1, OU670047.1, OU670049.1, OU670051.1, OU670059.1, OU670062.1, OU670063.1, OU670064.1, OU670066.1, OU670068.1, OU670070.1, OU670074.1, OU670083.1, OU670087.1, OU670089.1, OU670094.1, OU670099.1, OU670100.1, OU670108.1, OU670110.1, OU670112.1, OU670113.1, OU670117.1, OU670120.1, OU670130.1, OU670131.1, OU670136.1, OU670149.1, OU670151.1, OU670152.1, OU670154.1, OU670157.1, OU670160.1, OU670166.1, OU670168.1, OU670173.1, OU670176.1, OU670179.1, OU670185.1, OU670186.1, OU670194.1, OU670195.1, OU670199.1, OU670203.1, OU670213.1, OU670214.1, OU670215.1, OU670216.1, OU670217.1, OU670219.1, OU670222.1, OU670224.1, OU670225.1, OU670227.1, OU670228.1, OU670231.1, OU670234.1, OU670235.1, OU670236.1, OU670238.1, OU670239.1, OU670241.1, OU670242.1, OU670246.1, OU670248.1, OU670250.1, OU670252.1, OU670254.1, OU670261.1, OU670262.1, OU670265.1, OU670268.1, OU670269.1, OU670270.1, OU670272.1, OU670273.1, OU670275.1, OU670278.1, OU670279.1, OU670280.1, OU670286.1, OU670288.1, OU670290.1, OU670294.1, OU670296.1, OU670297.1, OU670300.1, OU670301.1, OU670302.1, OU670303.1, OU670304.1, OU670305.1, OU670306.1, OU670307.1, OU670308.1, OU670310.1, OU670311.1, OU670312.1, OU670313.1, OU670314.1, OU670315.1, OU670316.1, OU670329.1, OU670332.1, OU670333.1, OU670334.1, OU670337.1, OU670338.1, OU670342.1, OU670343.1, OU670347.1, OU670349.1, OU670351.1, OU670355.1, OU670356.1, OU670364.1, OU670366.1, OU670369.1, OU670371.1, OU670378.1, OU670383.1, OU670384.1, OU670394.1, OU670395.1, OU670396.1, OU670399.1, OU670400.1, OU670403.1, OU670412.1, OU670418.1, OU670425.1, OU670428.1, OU670429.1, OU670435.1, OU670437.1, OU670475.1, OU670477.1, OU670483.1, OU670484.1, OU670486.1, OU670491.1, OU670494.1, OU670500.1, OU670501.1, OU670512.1, OU670522.1, OU670523.1, OU670533.1, OU670592.1, OU670594.1, OU670597.1, OU670600.1, OU670605.1, OU670607.1, OU670609.1, OU670621.1, OU670622.1, OU670624.1, OU670626.1, OU670627.1, OU670628.1, OU670629.1, OU670630.1, OU670631.1, OU670632.1, OU670633.1, OU670634.1, OU670635.1, OU670636.1, OU670637.1, OU670638.1, OU670639.1, OU670640.1, OU670641.1, OU670642.1, OU670643.1, OU670644.1, OU670645.1, OU670646.1, OU670647.1, OU670648.1, OU670649.1, OU670654.1, OU670659.1, OU670660.1, OU670666.1, OU670667.1, OU670677.1, OU670678.1, OU670679.1, OU670680.1, OU670683.1, OU670684.1, OU670685.1, OU670686.1, OU670723.1, OU670781.1, OU670785.1, OU670786.1, OU670789.1, OU670790.1, OU670791.1, OU670793.1, OU670795.1, OU670796.1, OU670801.1, OU670807.1, OU670812.1, OU670815.1, OU670817.1, OU670819.1, OU670820.1, OU670821.1, OU670825.1, OU670829.1, OU670830.1, OU670831.1, OU670834.1, OU670836.1, OU670837.1, OU670838.1, OU670839.1, OU670840.1, OU670958.1, OU670963.1, OU670979.1, OU670980.1, OU670983.1, OU670987.1, OU670990.1, OU670991.1, OU671012.1, OU671014.1, OU671019.1, OU671022.1, OU671027.1, OU671028.1, OU671029.1, OU671031.1, OU671032.1, OU671033.1, OU671034.1, OU671035.1, OU671036.1, OU671037.1, OU671038.1, OU671039.1, OU671040.1, OU671041.1, OU671042.1, OU671044.1, OU671045.1, OU671049.1, OU671078.1, OU671088.1, OU671089.1, OU671092.1, OU671099.1, OU671103.1, OU671105.1, OU671107.1, OU671108.1, OU671109.1, OU671115.1, OU671117.1, OU671118.1, OU671127.1, OU671129.1, OU671135.1, OU671143.1, OU671144.1, OU671146.1, OU671147.1, OU671148.1, OU671151.1, OU671153.1, OU671154.1, OU671156.1, OU671192.1, OU671194.1, OU671195.1, OU671196.1, OU671201.1, OU671216.1, OU671220.1, OU671225.1, OU671229.1, OU671244.1, OU671256.1, OU671284.1, OU671286.1, OU671287.1, OU671292.1, OU671318.1, OU671346.1, OU671347.1, OU671348.1, OU671349.1, OU671350.1, OU671353.1, OU671435.1, OU671436.1, OU671438.1, OU671449.1, OU671461.1, OU671462.1, OU671464.1, OU671465.1, OU671466.1, OU671467.1, OU671468.1, OU671470.1, OU671472.1, OU671473.1, OU671474.1, OU671476.1, OU671478.1, OU671479.1, OU671480.1, OU671481.1, OU671483.1, OU671484.1, OU671486.1, OU671487.1, OU671489.1, OU671490.1, OU671491.1, OU671493.1, OU671496.1, OU671497.1, OU671499.1, OU671500.1, OU671501.1, OU671507.1, OU671516.1, OU671519.1, OU671524.1, OU671539.1, OU671552.1, OU671569.1, OU671570.1, OU671571.1, OU671572.1, OU671587.1, OU671589.1, OU671590.1, OU671592.1, OU671600.1, OU671601.1, OU671603.1, OU671604.1, OU671605.1, OU671607.1, OU671608.1, OU671609.1, OU671610.1, OU671611.1, OU671614.1, OU671615.1, OU671617.1, OU671619.1, OU671622.1, OU671623.1, OU671625.1, OU671626.1, OU671628.1, OU671632.1, OU671633.1, OU671634.1, OU671635.1, OU671636.1, OU671639.1, OU671641.1, OU671642.1, OU671644.1, OU671645.1, OU671646.1, OU671650.1, OU671652.1, OU671655.1, OU671658.1, OU671659.1, OU671662.1, OU671663.1, OU671664.1, OU671665.1, OU671666.1, OU671667.1, OU671683.1, OU671694.1, OU671699.1, OU671708.1, OU671713.1, OU671736.1, OU671740.1, OU671741.1, OU671743.1, OU671744.1, OU671747.1, OU671750.1, OU671773.1, OU671776.1, OU671783.1, OU671784.1, OU671792.1, OU671797.1, OU671799.1, OU671801.1, OU671802.1, OU671804.1, OU671805.1, OU671806.1, OU671807.1, OU671808.1, OU671812.1, OU671814.1, OU671815.1, OU671821.1, OU671843.1, OU671850.1, OU671860.1, OU671896.1, OU671899.1, OU671906.1, OU671920.1, OU671925.1, OU671931.1, OU671939.1, OU671941.1, OU671944.1, OU671945.1, OU671967.1, OU671970.1, OU671978.1, OU671991.1, OU671993.1, OU671997.1, OU672000.1, OU672005.1, OU672023.1, OU672024.1, OU672027.1, OU672031.1, OU672034.1, OU672035.1, OU672037.1, OU672040.1, OU672041.1, OU672043.1, OU672044.1, OU672051.1, OU672055.1, OU672060.1, OU672062.1, OU672095.1, OU672096.1, OU672097.1, OU672103.1, OU672131.1, OU672172.1, OU672177.1, OU672178.1, OU672180.1, OU672181.1, OU672195.1, OU672197.1, OU672198.1, OU672199.1, OU672203.1, OU672204.1, OU672207.1, OU672208.1, OU672210.1, OU672211.1, OU672218.1, OU672221.1, OU672224.1, OU672227.1, OU672228.1, OU672229.1, OU672230.1, OU672231.1, OU672232.1, OU672233.1, OU672234.1, OU672235.1, OU672237.1, OU672238.1, OU672239.1, OU672240.1, OU672253.1, OU672254.1, OU672257.1, OU672261.1, OU672264.1, OU672265.1, OU672267.1, OU672268.1, OU672269.1, OU672270.1, OU672271.1, OU672272.1, OU672273.1, OU672274.1, OU672275.1, OU672277.1, OU672278.1, OU672279.1, OU672281.1, OU672282.1, OU672284.1, OU672286.1, OU672288.1, OU672289.1, OU672290.1, OU672291.1, OU672292.1, OU672293.1, OU672294.1, OU672295.1, OU672296.1, OU672297.1, OU672299.1, OU672300.1, OU672302.1, OU672303.1, OU672304.1, OU672306.1, OU672309.1, OU672310.1, OU672311.1, OU672312.1, OU672315.1, OU672316.1, OU672317.1, OU672319.1, OU672323.1, OU672340.1, OU672341.1, OU672342.1, OU672344.1, OU672347.1, OU672348.1, OU672350.1, OU672352.1, OU672353.1, OU672355.1, OU672360.1, OU672361.1, OU672364.1, OU672365.1, OU672367.1, OU672369.1, OU672371.1, OU672373.1, OU672377.1, OU672378.1, OU672380.1, OU672381.1, OU672382.1, OU672383.1, OU672385.1, OU672386.1, OU672387.1, OU672388.1, OU672390.1, OU672391.1, OU672392.1, OU672393.1, OU672394.1, OU672395.1, OU672396.1, OU672397.1, OU672398.1, OU672399.1, OU672400.1, OU672401.1, OU672402.1, OU672404.1, OU672415.1, OU672427.1, OU672428.1, OU672454.1, OU672465.1, OU672467.1, OU672469.1, OU672471.1, OU672473.1, OU672474.1, OU672475.1, OU672476.1, OU672477.1, OU672478.1, OU672479.1, OU672480.1, OU672484.1, OU672485.1, OU672487.1, OU672488.1, OU672489.1, OU672491.1, OU672494.1, OU672495.1, OU672496.1, OU672497.1, OU672499.1, OU672500.1, OU672501.1, OU672502.1, OU672503.1, OU672504.1, OU672505.1, OU672506.1, OU672508.1, OU672510.1, OU672511.1, OU672512.1, OU672514.1, OU672515.1, OU672516.1, OU672517.1, OU672518.1, OU672519.1, OU672520.1, OU672521.1, OU672522.1, OU672523.1, OU672524.1, OU672525.1, OU672526.1, OU672527.1, OU672528.1, OU672529.1, OU672530.1, OU672531.1, OU672532.1, OU672535.1, OU672537.1, OU672538.1, OU672582.1, OU672585.1, OU672586.1, OU672587.1, OU672589.1, OU672596.1, OU672598.1, OU672602.1, OU672605.1, OU672608.1, OU672610.1, OU672611.1, OU672615.1, OU672617.1, OU672626.1, OU672629.1, OU672631.1, OU672634.1, OU672635.1, OU672637.1, OU672639.1, OU672640.1, OU672641.1, OU672642.1, OU672643.1, OU672644.1, OU672645.1, OU672646.1, OU672647.1, OU672648.1, OU672649.1, OU672654.1, OU672658.1, OU672659.1, OU672660.1, OU672663.1, OU672667.1, OU672668.1, OU672669.1, OU672671.1, OU672673.1, OU672675.1, OU672677.1, OU672678.1, OU672679.1, OU672680.1, OU672681.1, OU672685.1, OU672686.1, OU672692.1, OU672696.1, OU672714.1, OU672721.1, OU672724.1, OU672729.1, OU672733.1, OU672734.1, OU672735.1, OU672738.1, OU672745.1, OU672746.1, OU672747.1, OU672751.1, OU672753.1, OU672754.1, OU672755.1, OU672764.1, OU672765.1, OU672770.1, OU672773.1, OU672782.1, OU672783.1, OU672784.1, OU672785.1, OU672786.1, OU672788.1, OU672789.1, OU672803.1, OU672805.1, OU672806.1, OU672808.1, OU672819.1, OU672820.1, OU672821.1, OU672822.1, OU672826.1, OU672827.1, OU672828.1, OU672832.1, OU672889.1, OU672890.1, OU672903.1, OU672913.1, OU672914.1, OU672915.1, OU672917.1, OU672938.1, OU672956.1, OU672958.1, OU672959.1, OU672960.1, OU672961.1, OU672970.1, OU672973.1, OU672974.1, OU672976.1, OU672977.1, OU672978.1, OU672980.1, OU672982.1, OU672983.1, OU672984.1, OU672985.1, OU672988.1, OU672989.1, OU672990.1, OU672991.1, OU672992.1, OU672993.1, OU672994.1, OU672995.1, OU672999.1, OU673005.1, OU673017.1, OU673019.1, OU673020.1, OU673021.1, OU673033.1, OU673035.1, OU673036.1, OU673037.1, OU673038.1, OU673039.1, OU673040.1, OU673051.1, OU673052.1, OU673055.1, OU673060.1, OU673062.1, OU673063.1, OU673064.1, OU673066.1, OU673067.1, OU673075.1, OU673090.1, OU673099.1, OU673100.1, OU673103.1, OU673105.1, OU673113.1, OU673114.1, OU673115.1, OU673116.1, OU673121.1, OU673125.1, OU673126.1, OU673127.1, OU673129.1, OU673130.1, OU673131.1, OU673132.1, OU673133.1, OU673136.1, OU673137.1, OU673138.1, OU673139.1, OU673141.1, OU673142.1, OU673143.1, OU673145.1, OU673146.1, OU673147.1, OU673148.1, OU673149.1, OU673150.1, OU673151.1, OU673154.1, OU673155.1, OU673156.1, OU673157.1, OU673158.1, OU673160.1, OU673161.1, OU673162.1, OU673167.1, OU673185.1, OU673187.1, OU673196.1, OU673198.1, OU673199.1, OU673200.1, OU673201.1, OU673202.1, OU673203.1, OU673204.1, OU673205.1, OU673206.1, OU673239.1, OU673243.1, OU673247.1, OU673248.1, OU673273.1, OU673282.1, OU673294.1, OU673299.1, OU673300.1, OU673303.1, OU673304.1, OU673306.1, OU673307.1, OU673310.1, OU673314.1, OU673315.1, OU673316.1, OU673319.1, OU673320.1, OU673327.1, OU673330.1, OU673332.1, OU673333.1, OU673337.1, OU673339.1, OU673340.1, OU673341.1, OU673342.1, OU673343.1, OU673344.1, OU673345.1, OU673347.1, OU673348.1, OU673350.1, OU673351.1, OU673353.1, OU673354.1, OU673356.1, OU673357.1, OU673359.1, OU673364.1, OU673366.1, OU673367.1, OU673368.1, OU673369.1, OU673370.1, OU673371.1, OU673372.1, OU673373.1, OU673374.1, OU673375.1, OU673376.1, OU673377.1, OU673378.1, OU673379.1, OU673384.1, OU673385.1, OU673386.1, OU673388.1, OU673389.1, OU673390.1, OU673392.1, OU673393.1, OU673395.1, OU673396.1, OU673405.1, OU673406.1, OU673409.1, OU673412.1, OU673414.1, OU673417.1, OU673421.1, OU673425.1, OU673429.1, OU673431.1, OU673433.1, OU673436.1, OU673445.1, OU673446.1, OU673449.1, OU673450.1, OU673451.1, OU673452.1, OU673453.1, OU673454.1, OU673460.1, OU673461.1, OU673462.1, OU673463.1, OU673471.1, OU673475.1, OU673477.1, OU673482.1, OU673483.1, OU673485.1, OU673486.1, OU673487.1, OU673489.1, OU673492.1, OU673497.1, OU673505.1, OU673507.1, OU673508.1, OU673515.1, OU673523.1, OU673532.1, OU673540.1, OU673541.1, OU673542.1, OU673560.1, OU673571.1, OU673574.1, OU673576.1, OU673588.1, OU673589.1, OU673594.1, OU673595.1, OU673596.1, OU673597.1, OU673599.1, OU673600.1, OU673604.1, OU673606.1, OU673625.1, OU673642.1, OU673643.1, OU673644.1, OU673645.1, OU673646.1, OU673647.1, OU673648.1, OU673649.1, OU673650.1, OU673651.1, OU673652.1, OU673653.1, OU673654.1, OU673656.1, OU673657.1, OU673660.1, OU673661.1, OU673672.1, OU673675.1, OU673676.1, OU673677.1, OU673681.1, OU673684.1, OU673689.1, OU673691.1, OU673692.1, OU673693.1, OU673704.1, OU673705.1, OU673720.1, OU673723.1, OU673727.1, OU673728.1, OU673729.1, OU673731.1, OU673732.1, OU673736.1, OU673737.1, OU673742.1, OU673744.1, OU673746.1, OU673747.1, OU673751.1, OU673755.1, OU673764.1, OU673765.1, OU673766.1, OU673767.1, OU673769.1, OU673770.1, OU673772.1, OU673775.1, OU673776.1, OU673777.1, OU673778.1, OU673779.1, OU673780.1, OU673781.1, OU673784.1, OU673786.1, OU673788.1, OU673790.1, OU673791.1, OU673792.1, OU673793.1, OU673799.1, OU673802.1, OU673804.1, OU673807.1, OU673810.1, OU673812.1, OU673813.1, OU673815.1, OU673819.1, OU673825.1, OU673826.1, OU673828.1, OU673829.1, OU673830.1, OU673832.1, OU673835.1, OU673836.1, OU673841.1, OU673845.1, OU673846.1, OU673854.1, OU673872.1, OU673873.1, OU673882.1, OU673928.1, OU673932.1, OU673935.1, OU673939.1, OU673943.1, OU673944.1, OU673945.1, OU673948.1, OU673950.1, OU673951.1, OU673952.1, OU673953.1, OU673954.1, OU674000.1, OU674002.1, OU674010.1, OU674013.1, OU674018.1, OU674023.1, OU674029.1, OU674042.1, OU674083.1, OU674089.1, OU674105.1, OU674122.1, OU674126.1, OU674127.1, OU674130.1, OU674136.1, OU674152.1, OU674153.1, OU674165.1, OU674173.1, OU674174.1, OU674175.1, OU674178.1, OU674179.1, OU674181.1, OU674182.1, OU674184.1, OU674186.1, OU674191.1, OU674196.1, OU674198.1, OU674199.1, OU674204.1, OU674216.1, OU674219.1, OU674220.1, OU674221.1, OU674222.1, OU674224.1, OU674225.1, OU674248.1, OU674259.1, OU674262.1, OU674265.1, OU674267.1, OU674269.1, OU674271.1, OU674274.1, OU674278.1, OU674279.1, OU674280.1, OU674283.1, OU674291.1, OU674295.1, OU674297.1, OU674298.1, OU674302.1, OU674307.1, OU674310.1, OU674312.1, OU674315.1, OU674316.1, OU674317.1, OU674319.1, OU674326.1, OU674331.1, OU674332.1, OU674335.1, OU674337.1, OU674342.1, OU674345.1, OU674348.1, OU674351.1, OU674354.1, OU674359.1, OU674363.1, OU674370.1, OU674371.1, OU674373.1, OU674382.1, OU674387.1, OU674392.1, OU674395.1, OU674400.1, OU674403.1, OU674405.1, OU674408.1, OU674410.1, OU674411.1, OU674415.1, OU674416.1, OU674417.1, OU674418.1, OU674420.1, OU674422.1, OU674423.1, OU674424.1, OU674425.1, OU674426.1, OU674427.1, OU674429.1, OU674432.1, OU674433.1, OU674437.1, OU674438.1, OU674439.1, OU674440.1, OU674442.1, OU674459.1, OU674461.1, OU674464.1, OU674466.1, OU674467.1, OU674469.1, OU674470.1, OU674471.1, OU674472.1, OU674473.1, OU674474.1, OU674478.1, OU674479.1, OU674488.1, OU674493.1, OU674494.1, OU674495.1, OU674498.1, OU674499.1, OU674501.1, OU674503.1, OU674504.1, OU674507.1, OU674509.1, OU674515.1, OU674521.1, OU674522.1, OU674523.1, OU674524.1, OU674525.1, OU674526.1, OU674527.1, OU674528.1, OU674531.1, OU674534.1, OU674536.1, OU674542.1, OU674547.1, OU674550.1, OU674557.1, OU674558.1, OU674559.1, OU674561.1, OU674564.1, OU674565.1, OU674566.1, OU674573.1, OU674576.1, OU674578.1, OU674592.1, OU674593.1, OU674594.1, OU674600.1, OU674602.1, OU674605.1, OU674609.1, OU674634.1, OU674645.1, OU674647.1, OU674661.1, OU674662.1, OU674663.1, OU674664.1, OU674679.1, OU674685.1, OU674686.1, OU674687.1, OU674690.1, OU674693.1, OU674698.1, OU674731.1, OU674732.1, OU674733.1, OU674734.1, OU674735.1, OU674736.1, OU674737.1, OU674739.1, OU674740.1, OU674741.1, OU674742.1, OU674753.1, OU674754.1, OU674755.1, OU674758.1, OU674759.1, OU674762.1, OU674763.1, OU674764.1, OU674765.1, OU674768.1, OU674775.1, OU674795.1, OU674798.1, OU674823.1, OU674833.1, OU674838.1, OU674839.1, OU674841.1, OU674849.1, OU674852.1, OU674853.1, OU674854.1, OU674855.1, OU674857.1, OU674859.1, OU674860.1, OU674861.1, OU674864.1, OU674866.1, OU674867.1, OU674868.1, OU674870.1, OU674871.1, OU674872.1, OU674874.1, OU674875.1, OU674878.1, OU674880.1, OU674884.1, OU674889.1, OU674896.1, OU674897.1, OU674898.1, OU674906.1, OU674910.1, OU674913.1, OU674919.1, OU674922.1, OU674933.1, OU674935.1, OU674952.1, OU674961.1, OU674979.1, OU674983.1, OU674995.1, OU674996.1, OU674998.1, OU674999.1, OU675000.1, OU675004.1, OU675013.1, OU675020.1, OU675023.1, OU675041.1, OU675056.1, OU675072.1, OU675074.1, OU675075.1, OU675076.1, OU675077.1, OU675078.1, OU675079.1, OU675080.1, OU675081.1, OU675082.1, OU675083.1, OU675084.1, OU675085.1, OU675086.1, OU675087.1, OU675088.1, OU675089.1, OU675090.1, OU675091.1, OU675092.1, OU675093.1, OU675094.1, OU675095.1, OU675096.1, OU675097.1, OU675099.1, OU675100.1, OU675101.1, OU675102.1, OU675103.1, OU675104.1, OU675105.1, OU675106.1, OU675107.1, OU675108.1, OU675109.1, OU675110.1, OU675111.1, OU675112.1, OU675128.1, OU675129.1, OU675135.1, OU675140.1, OU675143.1, OU675161.1, OU675166.1, OU675169.1, OU675214.1, OU675229.1, OU675232.1, OU675234.1, OU675235.1, OU675236.1, OU675237.1, OU675271.1, OU675272.1, OU675294.1, OU675295.1, OU675296.1, OU675297.1, OU675298.1, OU675299.1, OU675300.1, OU675301.1, OU675302.1, OU675303.1, OU675304.1, OU675305.1, OU675306.1, OU675307.1, OU675308.1, OU675309.1, OU675311.1, OU675312.1, OU675313.1, OU675314.1, OU675315.1, OU675316.1, OU675318.1, OU675320.1, OU675321.1, OU675322.1, OU675326.1, OU675329.1, OU675331.1, OU675332.1, OU675360.1, OU675361.1, OU675381.1, OU675457.1, OU675526.1, OU675527.1, OU675528.1, OU675529.1, OU675531.1, OU675534.1, OU675535.1, OU675536.1, OU675537.1, OU675539.1, OU675541.1, OU675542.1, OU675543.1, OU675544.1, OU675545.1, OU675559.1, OU675563.1, OU675565.1, OU675566.1, OU675567.1, OU675568.1, OU675569.1, OU675576.1, OU675577.1, OU675580.1, OU675582.1, OU675583.1, OU675584.1, OU675588.1, OU675589.1, OU675590.1, OU675591.1, OU675592.1, OU675594.1, OU675595.1, OU675596.1, OU675597.1, OU675608.1, OU675651.1, OU675671.1, OU675672.1, OU675673.1, OU675674.1, OU675675.1, OU675676.1, OU675677.1, OU675678.1, OU675679.1, OU675680.1, OU675690.1, OU675692.1, OU675693.1, OU675694.1, OU675695.1, OU675701.1, OU675702.1, OU675703.1, OU675704.1, OU675705.1, OU675706.1, OU675707.1, OU675708.1, OU675709.1, OU675718.1, OU675725.1, OU675727.1, OU675729.1, OU675744.1, OU675745.1, OU675751.1, OU675754.1, OU675767.1, OU675770.1, OU675874.1, OU675875.1, OU675876.1, OU675881.1, OU675882.1, OU675885.1, OU675889.1, OU675892.1, OU675894.1, OU675902.1, OU675903.1, OU675905.1, OU675932.1, OU675938.1, OU675940.1, OU675944.1, OU675945.1, OU675947.1, OU675948.1, OU675949.1, OU675952.1, OU675956.1, OU675967.1, OU675968.1, OU675969.1, OU675970.1, OU675972.1, OU675975.1, OU675976.1, OU675977.1, OU675978.1, OU675979.1, OU675980.1, OU675981.1, OU675982.1, OU675983.1, OU675984.1, OU675988.1, OU675989.1, OU675992.1, OU675996.1, OU675997.1, OU675998.1, OU675999.1, OU676035.1, OU676037.1, OU676039.1, OU676040.1, OU676046.1, OU676047.1, OU676063.1, OU676064.1, OU676065.1, OU676067.1, OU676068.1, OU676071.1, OU676072.1, OU676073.1, OU676075.1, OU676077.1, OU676078.1, OU676079.1, OU676080.1, OU676081.1, OU676082.1, OU676098.1, OU676099.1, OU676100.1, OU676192.1, OU676193.1, OU676195.1, OU676218.1, OU676219.1, OU676220.1, OU676221.1, OU676222.1, OU676223.1, OU676224.1, OU676225.1, OU676226.1, OU676227.1, OU676228.1, OU676230.1, OU676231.1, OU676235.1, OU676237.1, OU676238.1, OU676240.1, OU676241.1, OU676242.1, OU676243.1, OU676244.1, OU676245.1, OU676246.1, OU676247.1, OU676248.1, OU676249.1, OU676261.1, OU676263.1, OU676264.1, OU676265.1, OU676266.1, OU676272.1, OU676275.1, OU676277.1, OU676278.1, OU676279.1, OU676280.1, OU676284.1, OU676285.1, OU676286.1, OU676288.1, OU676292.1, OU676295.1, OU676296.1, OU676297.1, OU676300.1, OU676301.1, OU676304.1, OU676305.1, OU676306.1, OU676307.1, OU676308.1, OU676309.1, OU676310.1, OU676311.1, OU676312.1, OU676313.1, OU676314.1, OU676315.1, OU676317.1, OU676318.1, OU676319.1, OU676320.1, OU676321.1, OU676322.1, OU676323.1, OU676324.1, OU676325.1, OU676326.1, OU676327.1, OU676328.1, OU676330.1, OU676331.1, OU676333.1, OU676334.1, OU676335.1, OU676336.1, OU676337.1, OU676338.1, OU676339.1, OU676340.1, OU676345.1, OU676350.1, OU676390.1, OU676421.1, OU676563.1, OU676564.1, OU676566.1, OU676567.1, OU676568.1, OU676569.1, OU676601.1, OU676602.1, OU676605.1, OU676606.1, OU676607.1, OU676608.1, OU676609.1, OU676610.1, OU676611.1, OU676612.1, OU676613.1, OU676614.1, OU676615.1, OU676616.1, OU676617.1, OU676618.1, OU676619.1, OU676620.1, OU676621.1, OU676622.1, OU676623.1, OU676625.1, OU676627.1, OU676628.1, OU676629.1, OU676630.1, OU676631.1, OU676632.1, OU676633.1, OU676635.1, OU676636.1, OU676637.1, OU676638.1, OU676639.1, OU676640.1, OU676641.1, OU676642.1, OU676643.1, OU676644.1, OU676645.1, OU676646.1, OU676647.1, OU676648.1, OU676649.1, OU676650.1, OU676651.1, OU676653.1, OU676654.1, OU676655.1, OU676656.1, OU676658.1, OU676659.1, OU676660.1, OU676661.1, OU676662.1, OU676663.1, OU676664.1, OU676665.1, OU676667.1, OU676668.1, OU676669.1, OU676670.1, OU676671.1, OU676672.1, OU676673.1, OU676674.1, OU676675.1, OU676676.1, OU676678.1, OU676680.1, OU676681.1, OU676682.1, OU676683.1, OU676684.1, OU676685.1, OU676686.1, OU676687.1, OU676689.1, OU676690.1, OU676695.1, OU676697.1, OU676699.1, OU676701.1, OU676702.1, OU676703.1, OU676704.1, OU676705.1, OU676708.1, OU676709.1, OU676710.1, OU676711.1, OU676725.1, OU676726.1, OU676727.1, OU676729.1, OU676732.1, OU676735.1, OU676736.1, OU676737.1, OU676738.1, OU676739.1, OU676740.1, OU676741.1, OU676742.1, OU676743.1, OU676744.1, OU676748.1, OU676749.1, OU676751.1, OU676854.1, OU676867.1, OU676868.1, OU676869.1, OU676870.1, OU676871.1, OU676872.1, OU676873.1, OU676874.1, OU676875.1, OU676892.1, OU676893.1, OU676894.1, OU676896.1, OU676897.1, OU676898.1, OU676916.1, OU676925.1, OU676927.1, OU676928.1, OU676929.1, OU676931.1, OU676935.1, OU676936.1, OU676937.1, OU676938.1, OU676939.1, OU676940.1, OU676941.1, OU676942.1, OU676943.1, OU676944.1, OU676945.1, OU676946.1, OU676947.1, OU676948.1, OU676949.1, OU676951.1, OU676954.1, OU676975.1, OU676976.1, OU676977.1, OU676980.1, OU676983.1, OU676984.1, OU677012.1, OU677013.1, OU677014.1, OU677016.1, OU677018.1, OU677020.1, OU677022.1, OU677024.1, OU677025.1, OU677026.1, OU677027.1, OU677028.1, OU677029.1, OU677030.1, OU677031.1, OU677032.1, OU677033.1, OU677034.1, OU677035.1, OU677036.1, OU677037.1, OU677038.1, OU677039.1, OU677040.1, OU677041.1, OU677042.1, OU677044.1, OU677045.1, OU677046.1, OU677047.1, OU677048.1, OU677049.1, OU677050.1, OU677051.1, OU677052.1, OU677055.1, OU677056.1, OU677057.1, OU677065.1, OU677066.1, OU677067.1, OU677068.1, OU677069.1, OU677070.1, OU677072.1, OU677073.1, OU677074.1, OU677075.1, OU677083.1, OU677084.1, OU677085.1, OU677086.1, OU677087.1, OU677090.1, OU677091.1, OU677097.1, OU677098.1, OU677100.1, OU677105.1, OU677116.1, OU677118.1, OU677205.1, OU677206.1, OU677207.1, OU677208.1, OU677209.1, OU677211.1, OU677212.1, OU677214.1, OU677215.1, OU677216.1, OU677217.1, OU677218.1, OU677219.1, OU677220.1, OU677221.1, OU677222.1, OU677223.1, OU677224.1, OU677226.1, OU677228.1, OU677229.1, OU677230.1, OU677231.1, OU677232.1, OU677233.1, OU677234.1, OU677235.1, OU677236.1, OU677237.1, OU677238.1, OU677239.1, OU677240.1, OU677241.1, OU677242.1, OU677243.1, OU677244.1, OU677245.1, OU677246.1, OU677252.1, OU677267.1, OU677270.1, OU677271.1, OU677277.1, OU677280.1, OU677285.1, OU677286.1, OU677288.1, OU677294.1, OU677298.1, OU677304.1, OU677309.1, OU677310.1, OU677312.1, OU677327.1, OU677331.1, OU677337.1, OU677338.1, OU677344.1, OU677345.1, OU677349.1, OU677350.1, OU677353.1, OU677389.1, OU677392.1, OU677393.1, OU677394.1, OU677395.1, OU677396.1, OU677397.1, OU677398.1, OU677401.1, OU677402.1, OU677403.1, OU677404.1, OU677405.1, OU677407.1, OU677408.1, OU677409.1, OU677410.1, OU677412.1, OU677414.1, OU677415.1, OU677418.1, OU677452.1, OU677493.1, OU677502.1, OU677537.1, OU677539.1, OU677540.1, OU677541.1, OU677542.1, OU677543.1, OU677544.1, OU677545.1, OU677546.1, OU677547.1, OU677548.1, OU677549.1, OU677550.1, OU677551.1, OU677552.1, OU677553.1, OU677554.1, OU677555.1, OU677556.1, OU677557.1, OU677558.1, OU677559.1, OU677561.1, OU677562.1, OU677563.1, OU677567.1, OU677568.1, OU677569.1, OU677570.1, OU677574.1, OU677575.1, OU677576.1, OU677577.1, OU677578.1, OU677581.1, OU677582.1, OU677583.1, OU677586.1, OU677587.1, OU677588.1, OU677589.1, OU677590.1, OU677591.1, OU677592.1, OU677593.1, OU677594.1, OU677595.1, OU677596.1, OU677597.1, OU677598.1, OU677599.1, OU677600.1, OU677601.1, OU677602.1, OU677603.1, OU677604.1, OU677606.1, OU677607.1, OU677608.1, OU677609.1, OU677610.1, OU677611.1, OU677612.1, OU677613.1, OU677614.1, OU677615.1, OU677616.1, OU677617.1, OU677618.1, OU677619.1, OU677620.1, OU677621.1, OU677622.1, OU677623.1, OU677624.1, OU677625.1, OU677627.1, OU677628.1, OU677629.1, OU677630.1, OU677631.1, OU677633.1, OU677634.1, OU677635.1, OU677636.1, OU677637.1, OU677638.1, OU677639.1, OU677640.1, OU677641.1, OU677642.1, OU677643.1, OU677644.1, OU677645.1, OU677646.1, OU677647.1, OU677648.1, OU677649.1, OU677650.1, OU677651.1, OU677652.1, OU677654.1, OU677655.1, OU677656.1, OU677657.1, OU677658.1, OU677659.1, OU677660.1, OU677661.1, OU677662.1, OU677663.1, OU677664.1, OU677665.1, OU677666.1, OU677667.1, OU677668.1, OU677669.1, OU677670.1, OU677671.1, OU677672.1, OU677674.1, OU677675.1, OU677676.1, OU677677.1, OU677678.1, OU677679.1, OU677693.1, OU677694.1, OU677721.1, OU677731.1, OU677747.1, OU677749.1, OU677762.1, OU677763.1, OU677764.1, OU677766.1, OU677767.1, OU677768.1, OU677769.1, OU677777.1, OU677779.1, OU677782.1, OU677784.1, OU677785.1, OU677786.1, OU677794.1, OU677798.1, OU677800.1, OU677803.1, OU677804.1, OU677806.1, OU677807.1, OU677808.1, OU677809.1, OU677810.1, OU677813.1, OU677814.1, OU677816.1, OU677823.1, OU677834.1, OU677837.1, OU677841.1, OU677849.1, OU677858.1, OU677881.1, OU677887.1, OU677891.1, OU677893.1, OU677894.1, OU677895.1, OU677896.1, OU677897.1, OU677898.1, OU677899.1, OU677900.1, OU677901.1, OU677907.1, OU677908.1, OU677910.1, OU677911.1, OU677913.1, OU677915.1, OU677916.1, OU677922.1, OU677923.1, OU677924.1, OU677925.1, OU677927.1, OU677929.1, OU677931.1, OU677933.1, OU677934.1, OU677937.1, OU677950.1, OU677956.1, OU677957.1, OU677958.1, OU677960.1, OU677961.1, OU677963.1, OU677965.1, OU677966.1, OU677967.1, OU677968.1, OU677970.1, OU677971.1, OU677977.1, OU677979.1, OU677982.1, OU677983.1, OU677985.1, OU677986.1, OU677987.1, OU677992.1, OU677994.1, OU677995.1, OU677996.1, OU677999.1, OU678002.1, OU678003.1, OU678006.1, OU678014.1, OU678016.1, OU678017.1, OU678019.1, OU678024.1, OU678028.1, OU678030.1, OU678053.1, OU678061.1, OU678065.1, OU678068.1, OU678076.1, OU678077.1, OU678078.1, OU678080.1, OU678081.1, OU678082.1, OU678083.1, OU678085.1, OU678086.1, OU678087.1, OU678097.1, OU678098.1, OU678241.1, OU678268.1, OU678269.1, OU678273.1, OU678275.1, OU678276.1, OU678277.1, OU678282.1, OU678285.1, OU678288.1, OU678293.1, OU678294.1, OU678296.1, OU678303.1, OU678309.1, OU678318.1, OU678339.1, OU678340.1, OU678346.1, OU678352.1, OU678359.1, OU678364.1, OU678365.1, OU678366.1, OU678367.1, OU678368.1, OU678374.1, OU678377.1, OU678384.1, OU678389.1, OU678402.1, OU678410.1, OU678411.1, OU678413.1, OU678415.1, OU678435.1, OU678510.1, OU678512.1, OU678515.1, OU678523.1, OU678533.1, OU678536.1, OU678538.1, OU678540.1, OU678541.1, OU678542.1, OU678550.1, OU678552.1, OU678553.1, OU678555.1, OU678561.1, OU678562.1, OU678565.1, OU678573.1, OU678577.1, OU678578.1, OU678579.1, OU678580.1, OU678582.1, OU678587.1, OU678590.1, OU678595.1, OU678598.1, OU678628.1, OU678630.1, OU678632.1, OU678643.1, OU678647.1, OU678648.1, OU678711.1, OU678717.1, OU678724.1, OU678725.1, OU678729.1, OU678730.1, OU678731.1, OU678733.1, OU678735.1, OU678737.1, OU678738.1, OU678743.1, OU678748.1, OU678749.1, OU678763.1, OU678769.1, OU678873.1, OU678875.1, OU678879.1, OU678893.1, OU678918.1, OU678922.1, OU678923.1, OU678930.1, OU678936.1, OU678939.1, OU678942.1, OU678944.1, OU678945.1, OU678950.1, OU678951.1, OU678953.1, OU678960.1, OU678961.1, OU678968.1, OU678983.1, OU678986.1, OU678987.1, OU678989.1, OU678991.1, OU678992.1, OU678996.1, OU678998.1, OU678999.1, OU679024.1, OU679025.1, OU679026.1, OU679033.1, OU679034.1, OU679037.1, OU679041.1, OU679042.1, OU679045.1, OU679049.1, OU679051.1, OU679053.1, OU679056.1, OU679057.1, OU679063.1, OU679073.1, OU679085.1, OU679087.1, OU679088.1, OU679095.1, OU679199.1, OU679207.1, OU679208.1, OU679226.1, OU679229.1, OU679233.1, OU679235.1, OU679241.1, OU679245.1, OU679247.1, OU679249.1, OU679251.1, OU679252.1, OU679272.1, OU679278.1, OU679280.1, OU679281.1, OU679282.1, OU679284.1, OU679285.1, OU679287.1, OU679289.1, OU679298.1, OU679307.1, OU679308.1, OU679309.1, OU679310.1, OU679311.1, OU679314.1, OU679315.1, OU679316.1, OU679317.1, OU679319.1, OU679320.1, OU679342.1, OU679349.1, OU679356.1, OU679357.1, OU679362.1, OU679371.1, OU679373.1, OU679374.1, OU679375.1, OU679376.1, OU679377.1, OU679378.1, OU679379.1, OU679381.1, OU679382.1, OU679383.1, OU679384.1, OU679385.1, OU679393.1, OU679394.1, OU679396.1, OU679399.1, OU679400.1, OU679401.1, OU679452.1, OU679562.1, OU679566.1, OU679571.1, OU679573.1, OU679586.1, OU679596.1, OU679599.1, OU679601.1, OU679602.1, OU679606.1, OU679607.1, OU679608.1, OU679609.1, OU679610.1, OU679613.1, OU679615.1, OU679616.1, OU679618.1, OU679623.1, OU679625.1, OU679627.1, OU679629.1, OU679632.1, OU679633.1, OU679634.1, OU679635.1, OU679641.1, OU679648.1, OU679651.1, OU679655.1, OU679658.1, OU679659.1, OU679666.1, OU679668.1, OU679673.1, OU679676.1, OU679678.1, OU679679.1, OU679680.1, OU679681.1, OU679682.1, OU679683.1, OU679684.1, OU679688.1, OU679690.1, OU679692.1, OU679693.1, OU679694.1, OU679695.1, OU679696.1, OU679697.1, OU679698.1, OU679699.1, OU679700.1, OU679702.1, OU679705.1, OU679706.1, OU679707.1, OU679708.1, OU679710.1, OU679712.1, OU679717.1, OU679718.1, OU679719.1, OU679720.1, OU679723.1, OU679724.1, OU679725.1, OU679726.1, OU679727.1, OU679728.1, OU679729.1, OU679730.1, OU679732.1, OU679733.1, OU679734.1, OU679736.1, OU679737.1, OU679738.1, OU679739.1, OU679741.1, OU679742.1, OU679743.1, OU679744.1, OU679745.1, OU679746.1, OU679747.1, OU679748.1, OU679749.1, OU679750.1, OU679751.1, OU679752.1, OU679753.1, OU679754.1, OU679755.1, OU679756.1, OU679757.1, OU679758.1, OU679785.1, OU679802.1, OU679804.1, OU679893.1, OU679895.1, OU679896.1, OU679897.1, OU679898.1, OU679899.1, OU679900.1, OU679901.1, OU679905.1, OU679908.1, OU679909.1, OU679910.1, OU679911.1, OU679912.1, OU679913.1, OU679914.1, OU679915.1, OU679916.1, OU679917.1, OU679918.1, OU679919.1, OU679920.1, OU679921.1, OU679922.1, OU679923.1, OU679924.1, OU679925.1, OU679927.1, OU679929.1, OU679931.1, OU679932.1, OU679933.1, OU679941.1, OU679952.1, OU679956.1, OU679957.1, OU679959.1, OU679961.1, OU679962.1, OU679963.1, OU679964.1, OU679965.1, OU679966.1, OU679967.1, OU679968.1, OU679969.1, OU679970.1, OU679971.1, OU679974.1, OU679978.1, OU679981.1, OU679990.1, OU680001.1, OU680011.1, OU680013.1, OU680014.1, OU680017.1, OU680020.1, OU680030.1, OU680031.1, OU680048.1, OU680057.1, OU680058.1, OU680059.1, OU680062.1, OU680063.1, OU680070.1, OU680072.1, OU680073.1, OU680074.1, OU680076.1, OU680078.1, OU680080.1, OU680081.1, OU680082.1, OU680087.1, OU680089.1, OU680094.1, OU680095.1, OU680096.1, OU680097.1, OU680098.1, OU680099.1, OU680101.1, OU680102.1, OU680103.1, OU680104.1, OU680105.1, OU680106.1, OU680107.1, OU680108.1, OU680109.1, OU680110.1, OU680111.1, OU680113.1, OU680114.1, OU680118.1, OU680119.1, OU680120.1, OU680121.1, OU680221.1, OU680230.1, OU680231.1, OU680232.1, OU680233.1, OU680234.1, OU680235.1, OU680237.1, OU680238.1, OU680239.1, OU680241.1, OU680242.1, OU680244.1, OU680247.1, OU680248.1, OU680249.1, OU680250.1, OU680251.1, OU680253.1, OU680254.1, OU680255.1, OU680256.1, OU680257.1, OU680267.1, OU680268.1, OU680273.1, OU680275.1, OU680276.1, OU680277.1, OU680281.1, OU680284.1, OU680289.1, OU680290.1, OU680293.1, OU680294.1, OU680296.1, OU680297.1, OU680298.1, OU680299.1, OU680302.1, OU680303.1, OU680306.1, OU680308.1, OU680311.1, OU680312.1, OU680313.1, OU680316.1, OU680317.1, OU680320.1, OU680332.1, OU680338.1, OU680350.1, OU680353.1, OU680354.1, OU680355.1, OU680368.1, OU680369.1, OU680370.1, OU680371.1, OU680372.1, OU680374.1, OU680376.1, OU680379.1, OU680380.1, OU680381.1, OU680382.1, OU680384.1, OU680385.1, OU680386.1, OU680387.1, OU680388.1, OU680389.1, OU680390.1, OU680392.1, OU680393.1, OU680394.1, OU680395.1, OU680396.1, OU680397.1, OU680398.1, OU680399.1, OU680400.1, OU680401.1, OU680403.1, OU680405.1, OU680406.1, OU680408.1, OU680411.1, OU680412.1, OU680413.1, OU680414.1, OU680415.1, OU680416.1, OU680417.1, OU680418.1, OU680419.1, OU680430.1, OU680444.1, OU680445.1, OU680446.1, OU680448.1, OU680463.1, OU680464.1, OU680465.1, OU680466.1, OU680467.1, OU680468.1, OU680475.1, OU680476.1, OU680487.1, OU680488.1, OU680489.1, OU680490.1, OU680548.1, OU680567.1, OU680569.1, OU680570.1, OU680586.1, OU680596.1, OU680602.1, OU680603.1, OU680604.1, OU680606.1, OU680619.1, OU680627.1, OU680630.1, OU680632.1, OU680634.1, OU680637.1, OU680638.1, OU680639.1, OU680642.1, OU680643.1, OU680645.1, OU680646.1, OU680647.1, OU680649.1, OU680650.1, OU680651.1, OU680652.1, OU680653.1, OU680654.1, OU680656.1, OU680657.1, OU680658.1, OU680660.1, OU680661.1, OU680662.1, OU680663.1, OU680664.1, OU680665.1, OU680666.1, OU680667.1, OU680668.1, OU680669.1, OU680670.1, OU680672.1, OU680674.1, OU680675.1, OU680676.1, OU680677.1, OU680678.1, OU680679.1, OU680680.1, OU680681.1, OU680682.1, OU680684.1, OU680699.1, OU680701.1, OU680702.1, OU680703.1, OU680704.1, OU680705.1, OU680708.1, OU680714.1, OU680715.1, OU680718.1, OU680719.1, OU680720.1, OU680723.1, OU680725.1, OU680727.1, OU680728.1, OU680729.1, OU680732.1, OU680735.1, OU680736.1, OU680737.1, OU680738.1, OU680741.1, OU680742.1, OU680743.1, OU680744.1, OU680745.1, OU680746.1, OU680747.1, OU680748.1, OU680751.1, OU680755.1, OU680763.1, OU680766.1, OU680767.1, OU680782.1, OU680783.1, OU680785.1, OU680796.1, OU680818.1, OU680824.1, OU680895.1, OU680921.1, OU680925.1, OU680936.1, OU680938.1, OU680943.1, OU680944.1, OU680945.1, OU680946.1, OU680947.1, OU680954.1, OU680956.1, OU680958.1, OU680960.1, OU680962.1, OU680964.1, OU680967.1, OU680972.1, OU680973.1, OU680975.1, OU680976.1, OU680977.1, OU680978.1, OU680981.1, OU680982.1, OU680983.1, OU680985.1, OU680986.1, OU680987.1, OU680988.1, OU680992.1, OU680996.1, OU680997.1, OU680998.1, OU680999.1, OU681000.1, OU681001.1, OU681002.1, OU681004.1, OU681006.1, OU681007.1, OU681008.1, OU681009.1, OU681011.1, OU681013.1, OU681014.1, OU681015.1, OU681018.1, OU681019.1, OU681020.1, OU681022.1, OU681023.1, OU681024.1, OU681025.1, OU681026.1, OU681031.1, OU681035.1, OU681050.1, OU681052.1, OU681053.1, OU681055.1, OU681056.1, OU681057.1, OU681064.1, OU681065.1, OU681066.1, OU681067.1, OU681068.1, OU681069.1, OU681070.1, OU681073.1, OU681074.1, OU681076.1, OU681078.1, OU681079.1, OU681153.1, OU681158.1, OU681176.1, OU681181.1, OU681195.1, OU681197.1, OU681198.1, OU681199.1, OU681202.1, OU681204.1, OU681206.1, OU681210.1, OU681219.1, OU681220.1, OU681221.1, OU681222.1, OU681231.1, OU681233.1, OU681235.1, OU681236.1, OU681237.1, OU681238.1, OU681239.1, OU681240.1, OU681242.1, OU681244.1, OU681245.1, OU681247.1, OU681250.1, OU681256.1, OU681257.1, OU681262.1, OU681265.1, OU681267.1, OU681271.1, OU681272.1, OU681273.1, OU681274.1, OU681275.1, OU681276.1, OU681277.1, OU681278.1, OU681279.1, OU681280.1, OU681282.1, OU681283.1, OU681284.1, OU681285.1, OU681286.1, OU681287.1, OU681288.1, OU681291.1, OU681293.1, OU681294.1, OU681295.1, OU681297.1, OU681298.1, OU681299.1, OU681303.1, OU681306.1, OU681307.1, OU681308.1, OU681309.1, OU681310.1, OU681323.1, OU681329.1, OU681331.1, OU681332.1, OU681334.1, OU681336.1, OU681337.1, OU681339.1, OU681341.1, OU681342.1, OU681351.1, OU681359.1, OU681360.1, OU681361.1, OU681362.1, OU681365.1, OU681366.1, OU681371.1, OU681372.1, OU681374.1, OU681376.1, OU681378.1, OU681380.1, OU681382.1, OU681392.1, OU681394.1, OU681395.1, OU681396.1, OU681397.1, OU681398.1, OU681399.1, OU681400.1, OU681402.1, OU681404.1, OU681406.1, OU681407.1, OU681408.1, OU681416.1, OU681420.1, OU681421.1, OU681422.1, OU681423.1, OU681424.1, OU681425.1, OU681426.1, OU681432.1, OU681433.1, OU681435.1, OU681441.1, OU681447.1, OU681452.1, OU681455.1, OU681456.1, OU681517.1, OU681518.1, OU681538.1, OU681545.1, OU681546.1, OU681552.1, OU681555.1, OU681558.1, OU681562.1, OU681566.1, OU681568.1, OU681569.1, OU681570.1, OU681571.1, OU681573.1, OU681586.1, OU681592.1, OU681593.1, OU681611.1, OU681615.1, OU681616.1, OU681617.1, OU681618.1, OU681619.1, OU681620.1, OU681621.1, OU681623.1, OU681624.1, OU681625.1, OU681627.1, OU681628.1, OU681629.1, OU681631.1, OU681635.1, OU681636.1, OU681637.1, OU681638.1, OU681639.1, OU681642.1, OU681643.1, OU681644.1, OU681646.1, OU681648.1, OU681649.1, OU681652.1, OU681656.1, OU681657.1, OU681658.1, OU681660.1, OU681661.1, OU681662.1, OU681665.1, OU681666.1, OU681668.1, OU681669.1, OU681670.1, OU681716.1, OU681717.1, OU681718.1, OU681719.1, OU681720.1, OU681730.1, OU681734.1, OU681736.1, OU681738.1, OU681739.1, OU681742.1, OU681748.1, OU681749.1, OU681750.1, OU681764.1, OU681766.1, OU681767.1, OU681768.1, OU681769.1, OU681770.1, OU681780.1, OU681794.1, OU681795.1, OU681821.1, OU681840.1, OU681841.1, OU681843.1, OU681860.1, OU681874.1, OU681882.1, OU681885.1, OU681886.1, OU681887.1, OU681888.1, OU681889.1, OU681895.1, OU681896.1, OU681901.1, OU681902.1, OU681903.1, OU681904.1, OU681907.1, OU681908.1, OU681913.1, OU681920.1, OU681921.1, OU681932.1, OU681937.1, OU681938.1, OU681941.1, OU681942.1, OU681948.1, OU681950.1, OU681953.1, OU681954.1, OU681957.1, OU681958.1, OU681961.1, OU681965.1, OU681967.1, OU681975.1, OU681977.1, OU681981.1, OU681982.1, OU681984.1, OU681985.1, OU681987.1, OU681988.1, OU681993.1, OU682000.1, OU682001.1, OU682004.1, OU682005.1, OU682006.1, OU682007.1, OU682008.1, OU682013.1, OU682046.1, OU682071.1, OU682079.1, OU682081.1, OU682082.1, OU682083.1, OU682084.1, OU682085.1, OU682086.1, OU682091.1, OU682092.1, OU682093.1, OU682094.1, OU682095.1, OU682096.1, OU682098.1, OU682101.1, OU682103.1, OU682104.1, OU682105.1, OU682109.1, OU682113.1, OU682114.1, OU682115.1, OU682116.1, OU682119.1, OU682120.1, OU682122.1, OU682123.1, OU682124.1, OU682125.1, OU682126.1, OU682127.1, OU682129.1, OU682130.1, OU682131.1, OU682132.1, OU682133.1, OU682134.1, OU682135.1, OU682136.1, OU682137.1, OU682138.1, OU682139.1, OU682140.1, OU682141.1, OU682143.1, OU682144.1, OU682146.1, OU682154.1, OU682162.1, OU682163.1, OU682164.1, OU682165.1, OU682174.1, OU682175.1, OU682176.1, OU682177.1, OU682178.1, OU682181.1, OU682182.1, OU682199.1, OU682200.1, OU682204.1, OU682212.1, OU682213.1, OU682214.1, OU682215.1, OU682216.1, OU682217.1, OU682218.1, OU682219.1, OU682220.1, OU682221.1, OU682224.1, OU682225.1, OU682231.1, OU682235.1, OU682236.1, OU682237.1, OU682244.1, OU682252.1, OU682253.1, OU682254.1, OU682255.1, OU682256.1, OU682257.1, OU682258.1, OU682259.1, OU682260.1, OU682262.1, OU682265.1, OU682275.1, OU682276.1, OU682277.1, OU682278.1, OU682279.1, OU682280.1, OU682282.1, OU682283.1, OU682284.1, OU682285.1, OU682294.1, OU682295.1, OU682298.1, OU682299.1, OU682300.1, OU682301.1, OU682302.1, OU682303.1, OU682306.1, OU682307.1, OU682308.1, OU682309.1, OU682310.1, OU682311.1, OU682312.1, OU682313.1, OU682314.1, OU682315.1, OU682317.1, OU682318.1, OU682321.1, OU682322.1, OU682323.1, OU682324.1, OU682325.1, OU682326.1, OU682327.1, OU682328.1, OU682329.1, OU682331.1, OU682332.1, OU682336.1, OU682337.1, OU682338.1, OU682342.1, OU682344.1, OU682346.1, OU682351.1, OU682354.1, OU682355.1, OU682356.1, OU682358.1, OU682359.1, OU682362.1, OU682363.1, OU682364.1, OU682365.1, OU682368.1, OU682369.1, OU682370.1, OU682371.1, OU682373.1, OU682377.1, OU682379.1, OU682380.1, OU682382.1, OU682383.1, OU682384.1, OU682385.1, OU682386.1, OU682388.1, OU682389.1, OU682390.1, OU682391.1, OU682392.1, OU682393.1, OU682394.1, OU682395.1, OU682396.1, OU682397.1, OU682398.1, OU682399.1, OU682400.1, OU682401.1, OU682402.1, OU682403.1, OU682404.1, OU682405.1, OU682406.1, OU682407.1, OU682408.1, OU682409.1, OU682410.1, OU682411.1, OU682412.1, OU682413.1, OU682417.1, OU682418.1, OU682419.1, OU682420.1, OU682421.1, OU682422.1, OU682424.1, OU682425.1, OU682426.1, OU682427.1, OU682448.1, OU682449.1, OU682450.1, OU682451.1, OU682457.1, OU682461.1, OU682462.1, OU682485.1, OU682488.1, OU682489.1, OU682490.1, OU682492.1, OU682501.1, OU682507.1, OU682508.1, OU682509.1, OU682512.1, OU682513.1, OU682514.1, OU682515.1, OU682516.1, OU682517.1, OU682519.1, OU682520.1, OU682521.1, OU682523.1, OU682525.1, OU682526.1, OU682527.1, OU682528.1, OU682529.1, OU682530.1, OU682531.1, OU682532.1, OU682536.1, OU682540.1, OU682541.1, OU682558.1, OU682563.1, OU682566.1, OU682567.1, OU682574.1, OU682576.1, OU682577.1, OU682578.1, OU682584.1, OU682585.1, OU682586.1, OU682610.1, OU682611.1, OU682612.1, OU682613.1, OU682614.1, OU682615.1, OU682616.1, OU682617.1, OU682618.1, OU682619.1, OU682620.1, OU682621.1, OU682622.1, OU682623.1, OU682624.1, OU682625.1, OU682626.1, OU682627.1, OU682628.1, OU682629.1, OU682630.1, OU682631.1, OU682632.1, OU682633.1, OU682634.1, OU682635.1, OU682636.1, OU682637.1, OU682638.1, OU682639.1, OU682640.1, OU682641.1, OU682642.1, OU682643.1, OU682644.1, OU682645.1, OU682646.1, OU682647.1, OU682648.1, OU682650.1, OU682651.1, OU682652.1, OU682653.1, OU682656.1, OU682657.1, OU682658.1, OU682659.1, OU682660.1, OU682662.1, OU682663.1, OU682664.1, OU682665.1, OU682674.1, OU682679.1, OU682680.1, OU682681.1, OU682684.1, OU682704.1, OU682730.1, OU682743.1, OU682744.1, OU682745.1, OU682746.1, OU682747.1, OU682748.1, OU682749.1, OU682750.1, OU682751.1, OU682752.1, OU682753.1, OU682754.1, OU682755.1, OU682756.1, OU682761.1, OU682763.1, OU682766.1, OU682768.1, OU682770.1, OU682771.1, OU682772.1, OU682776.1, OU682777.1, OU682779.1, OU682780.1, OU682782.1, OU682783.1, OU682784.1, OU682785.1, OU682786.1, OU682787.1, OU682789.1, OU682790.1, OU682792.1, OU682795.1, OU682796.1, OU682797.1, OU682798.1, OU682800.1, OU682806.1, OU682807.1, OU682810.1, OU682812.1, OU682814.1, OU682818.1, OU682819.1, OU682820.1, OU682823.1, OU682824.1, OU682827.1, OU682831.1, OU682832.1, OU682833.1, OU682835.1, OU682842.1, OU682843.1, OU682847.1, OU682861.1, OU682864.1, OU682865.1, OU682867.1, OU682871.1, OU682872.1, OU682873.1, OU682874.1, OU682875.1, OU682876.1, OU682878.1, OU682879.1, OU682880.1, OU682881.1, OU682882.1, OU682888.1, OU682890.1, OU682892.1, OU682894.1, OU682896.1, OU682897.1, OU682899.1, OU682900.1, OU682901.1, OU682902.1, OU682904.1, OU682905.1, OU682906.1, OU682911.1, OU682914.1, OU682915.1, OU682916.1, OU682918.1, OU682920.1, OU682925.1, OU682926.1, OU682928.1, OU682929.1, OU682931.1, OU682938.1, OU682940.1, OU682942.1, OU682943.1, OU682946.1, OU682952.1, OU682953.1, OU682955.1, OU682956.1, OU682957.1, OU682958.1, OU682959.1, OU682963.1, OU682964.1, OU682965.1, OU682966.1, OU682968.1, OU682970.1, OU682975.1, OU682981.1, OU682982.1, OU682983.1, OU682984.1, OU682989.1, OU682993.1, OU682994.1, OU682995.1, OU682996.1, OU682997.1, OU683008.1, OU683009.1, OU683010.1, OU683012.1, OU683013.1, OU683014.1, OU683015.1, OU683019.1, OU683021.1, OU683022.1, OU683024.1, OU683025.1, OU683027.1, OU683031.1, OU683034.1, OU683037.1, OU683039.1, OU683040.1, OU683044.1, OU683046.1, OU683047.1, OU683049.1, OU683050.1, OU683051.1, OU683057.1, OU683060.1, OU683061.1, OU683062.1, OU683063.1, OU683064.1, OU683065.1, OU683066.1, OU683083.1, OU683092.1, OU683093.1, OU683094.1, OU683095.1, OU683096.1, OU683097.1, OU683100.1, OU683102.1, OU683105.1, OU683106.1, OU683107.1, OU683111.1, OU683113.1, OU683114.1, OU683115.1, OU683118.1, OU683119.1, OU683121.1, OU683125.1, OU683126.1, OU683128.1, OU683134.1, OU683140.1, OU683143.1, OU683144.1, OU683151.1, OU683153.1, OU683155.1, OU683163.1, OU683165.1, OU683174.1, OU683176.1, OU683198.1, OU683199.1, OU683200.1, OU683207.1, OU683208.1, OU683209.1, OU683214.1, OU683215.1, OU683216.1, OU683217.1, OU683219.1, OU683222.1, OU683223.1, OU683224.1, OU683227.1, OU683231.1, OU683232.1, OU683237.1, OU683240.1, OU683244.1, OU683250.1, OU683265.1, OU683266.1, OU683267.1, OU683270.1, OU683274.1, OU683277.1, OU683279.1, OU683280.1, OU683281.1, OU683285.1, OU683300.1, OU683301.1, OU683304.1, OU683305.1, OU683306.1, OU683308.1, OU683310.1, OU683311.1, OU683312.1, OU683317.1, OU683320.1, OU683321.1, OU683330.1, OU683333.1, OU683340.1, OU683343.1, OU683344.1, OU683345.1, OU683346.1, OU683364.1, OU683381.1, OU683386.1, OU683393.1, OU683394.1, OU683402.1, OU683405.1, OU683406.1, OU683428.1, OU683432.1, OU683455.1, OU683456.1, OU683459.1, OU683460.1, OU683461.1, OU683462.1, OU683463.1, OU683464.1, OU683466.1, OU683477.1, OU683478.1, OU683479.1, OU683487.1, OU683488.1, OU683489.1, OU683490.1, OU683491.1, OU683494.1, OU683495.1, OU683496.1, OU683506.1, OU683509.1, OU683512.1, OU683513.1, OU683515.1, OU683516.1, OU683519.1, OU683520.1, OU683521.1, OU683522.1, OU683526.1, OU683528.1, OU683529.1, OU683530.1, OU683531.1, OU683534.1, OU683535.1, OU683540.1, OU683541.1, OU683542.1, OU683547.1, OU683548.1, OU683549.1, OU683552.1, OU683553.1, OU683554.1, OU683555.1, OU683556.1, OU683557.1, OU683559.1, OU683560.1, OU683561.1, OU683563.1, OU683565.1, OU683566.1, OU683569.1, OU683571.1, OU683574.1, OU683575.1, OU683576.1, OU683578.1, OU683579.1, OU683580.1, OU683581.1, OU683582.1, OU683583.1, OU683585.1, OU683586.1, OU683587.1, OU683588.1, OU683589.1, OU683591.1, OU683595.1, OU683597.1, OU683605.1, OU683607.1, OU683612.1, OU683614.1, OU683616.1, OU683618.1, OU683620.1, OU683621.1, OU683622.1, OU683623.1, OU683624.1, OU683625.1, OU683626.1, OU683627.1, OU683628.1, OU683629.1, OU683630.1, OU683631.1, OU683632.1, OU683634.1, OU683635.1, OU683636.1, OU683637.1, OU683638.1, OU683639.1, OU683640.1, OU683641.1, OU683642.1, OU683643.1, OU683644.1, OU683645.1, OU683646.1, OU683647.1, OU683648.1, OU683650.1, OU683651.1, OU683654.1, OU683655.1, OU683656.1, OU683657.1, OU683659.1, OU683660.1, OU683661.1, OU683662.1, OU683663.1, OU683664.1, OU683666.1, OU683674.1, OU683690.1, OU683695.1, OU683705.1, OU683707.1, OU683709.1, OU683712.1, OU683729.1, OU683731.1, OU683733.1, OU683734.1, OU683739.1, OU683753.1, OU683755.1, OU683756.1, OU683761.1, OU683762.1, OU683764.1, OU683766.1, OU683778.1, OU683789.1, OU683792.1, OU683793.1, OU683795.1, OU683796.1, OU683801.1, OU683802.1, OU683809.1, OU683810.1, OU683811.1, OU683812.1, OU683815.1, OU683816.1, OU683817.1, OU683818.1, OU683821.1, OU683822.1, OU683823.1, OU683825.1, OU683826.1, OU683827.1, OU683828.1, OU683829.1, OU683831.1, OU683832.1, OU683833.1, OU683835.1, OU683836.1, OU683837.1, OU683839.1, OU683840.1, OU683841.1, OU683843.1, OU683844.1, OU683845.1, OU683847.1, OU683849.1, OU683851.1, OU683852.1, OU683854.1, OU683855.1, OU683857.1, OU683858.1, OU683859.1, OU683860.1, OU683861.1, OU683862.1, OU683865.1, OU683870.1, OU683871.1, OU683872.1, OU683877.1, OU683878.1, OU683883.1, OU683884.1, OU683885.1, OU683886.1, OU683889.1, OU683890.1, OU683892.1, OU683893.1, OU683894.1, OU683895.1, OU683897.1, OU683898.1, OU683900.1, OU683901.1, OU683902.1, OU683903.1, OU683904.1, OU683905.1, OU683947.1, OU683949.1, OU683950.1, OU683955.1, OU683956.1, OU683957.1, OU683959.1, OU683960.1, OU683961.1, OU683962.1, OU683967.1, OU683969.1, OU683974.1, OU683978.1, OU683979.1, OU683994.1, OU683997.1, OU683998.1, OU684004.1, OU684008.1, OU684017.1, OU684028.1, OU684029.1, OU684030.1, OU684031.1, OU684036.1, OU684037.1, OU684044.1, OU684045.1, OU684048.1, OU684050.1, OU684051.1, OU684054.1, OU684056.1, OU684057.1, OU684127.1, OU684128.1, OU684137.1, OU684138.1, OU684139.1, OU684140.1, OU684141.1, OU684142.1, OU684144.1, OU684145.1, OU684147.1, OU684148.1, OU684149.1, OU684153.1, OU684154.1, OU684155.1, OU684157.1, OU684159.1, OU684160.1, OU684162.1, OU684164.1, OU684166.1, OU684170.1, OU684171.1, OU684175.1, OU684202.1, OU684204.1, OU684207.1, OU684209.1, OU684211.1, OU684226.1, OU684227.1, OU684228.1, OU684232.1, OU684246.1, OU684247.1, OU684249.1, OU684250.1, OU684253.1, OU684257.1, OU684258.1, OU684261.1, OU684262.1, OU684263.1, OU684264.1, OU684265.1, OU684266.1, OU684267.1, OU684268.1, OU684269.1, OU684271.1, OU684272.1, OU684275.1, OU684281.1, OU684282.1, OU684283.1, OU684284.1, OU684286.1, OU684287.1, OU684293.1, OU684295.1, OU684296.1, OU684297.1, OU684300.1, OU684301.1, OU684302.1, OU684303.1, OU684305.1, OU684306.1, OU684307.1, OU684311.1, OU684315.1, OU684316.1, OU684317.1, OU684318.1, OU684319.1, OU684320.1, OU684321.1, OU684322.1, OU684323.1, OU684324.1, OU684326.1, OU684327.1, OU684328.1, OU684330.1, OU684331.1, OU684332.1, OU684333.1, OU684334.1, OU684335.1, OU684336.1, OU684337.1, OU684340.1, OU684350.1, OU684435.1, OU684438.1, OU684451.1, OU684465.1, OU684475.1, OU684496.1, OU684497.1, OU684498.1, OU684500.1, OU684544.1, OU684653.1, OU684655.1, OU684656.1, OU684658.1, OU684661.1, OU684664.1, OU684703.1, OU684709.1, OU684720.1, OU684910.1, OU684913.1, OU684919.1, OU684924.1, OU684926.1, OU684927.1, OU684929.1, OU684935.1, OU684937.1, OU684939.1, OU684940.1, OU684943.1, OU684944.1, OU684945.1, OU684946.1, OU684947.1, OU684948.1, OU684949.1, OU684950.1, OU684951.1, OU684952.1, OU684953.1, OU684954.1, OU684955.1, OU684956.1, OU684957.1, OU684958.1, OU684959.1, OU684960.1, OU684961.1, OU684963.1, OU684964.1, OU684965.1, OU684984.1, OU684993.1, OU684996.1, OU684999.1, OU685003.1, OU685005.1, OU685006.1, OU685007.1, OU685008.1, OU685009.1, OU685012.1, OU685014.1, OU685015.1, OU685016.1, OU685017.1, OU685018.1, OU685064.1, OU685065.1, OU685081.1, OU685160.1, OU685176.1, OU685178.1, OU685180.1, OU685185.1, OU685186.1, OU685187.1, OU685188.1, OU685189.1, OU685190.1, OU685192.1, OU685195.1, OU685201.1, OU685203.1, OU685204.1, OU685205.1, OU685206.1, OU685208.1, OU685209.1, OU685211.1, OU685220.1, OU685222.1, OU685223.1, OU685227.1, OU685229.1, OU685237.1, OU685245.1, OU685249.1, OU685266.1, OU685267.1, OU685269.1, OU685270.1, OU685275.1, OU685276.1, OU685277.1, OU685278.1, OU685280.1, OU685284.1, OU685285.1, OU685286.1, OU685289.1, OU685290.1, OU685295.1, OU685296.1, OU685298.1, OU685299.1, OU685300.1, OU685301.1, OU685302.1, OU685303.1, OU685304.1, OU685316.1, OU685381.1, OU685386.1, OU685387.1, OU685447.1, OU685448.1, OU685454.1, OU685457.1, OU685466.1, OU685467.1, OU685512.1, OU685522.1, OU685523.1, OU685526.1, OU685527.1, OU685529.1, OU685534.1, OU685535.1, OU685536.1, OU685537.1, OU685539.1, OU685540.1, OU685541.1, OU685542.1, OU685543.1, OU685544.1, OU685545.1, OU685546.1, OU685547.1, OU685548.1, OU685549.1, OU685550.1, OU685552.1, OU685553.1, OU685555.1, OU685557.1, OU685560.1, OU685561.1, OU685562.1, OU685563.1, OU685564.1, OU685565.1, OU685566.1, OU685567.1, OU685571.1, OU685572.1, OU685577.1, OU685578.1, OU685579.1, OU685581.1, OU685582.1, OU685583.1, OU685584.1, OU685585.1, OU685586.1, OU685587.1, OU685588.1, OU685589.1, OU685590.1, OU685591.1, OU685592.1, OU685593.1, OU685594.1, OU685595.1, OU685596.1, OU685597.1, OU685600.1, OU685601.1, OU685605.1, OU685607.1, OU685613.1, OU685616.1, OU685617.1, OU685618.1, OU685619.1, OU685620.1, OU685621.1, OU685623.1, OU685624.1, OU685625.1, OU685626.1, OU685627.1, OU685628.1, OU685629.1, OU685630.1, OU685631.1, OU685632.1, OU685633.1, OU685634.1, OU685635.1, OU685640.1, OU685641.1, OU685645.1, OU685670.1, OU685686.1, OU685715.1, OU685772.1, OU685776.1, OU685787.1, OU685791.1, OU685794.1, OU685819.1, OU685848.1, OU685851.1, OU685853.1, OU685864.1, OU685865.1, OU685868.1, OU685881.1, OU685974.1, OU685990.1, OU685999.1, OU686003.1, OU686004.1, OU686005.1, OU686006.1, OU686007.1, OU686008.1, OU686009.1, OU686019.1, OU686027.1, OU686030.1, OU686040.1, OU686041.1, OU686043.1, OU686045.1, OU686046.1, OU686047.1, OU686048.1, OU686049.1, OU686051.1, OU686053.1, OU686055.1, OU686059.1, OU686062.1, OU686064.1, OU686065.1, OU686066.1, OU686075.1, OU686076.1, OU686096.1, OU686110.1, OU686138.1, OU686141.1, OU686270.1, OU686307.1, OU686433.1, OU686442.1, OU686461.1, OU686471.1, OU686472.1, OU686483.1, OU686489.1, OU686495.1, OU686497.1, OU686498.1, OU686503.1, OU686504.1, OU686505.1, OU686537.1, OU686540.1, OU686556.1, OU686557.1, OU686581.1, OU686610.1, OU686611.1, OU686612.1, OU686622.1, OU686623.1, OU686624.1, OU686625.1, OU686626.1, OU686627.1, OU686632.1, OU686640.1, OU686644.1, OU686655.1, OU686664.1, OU686671.1, OU686677.1, OU686678.1, OU686680.1, OU686698.1, OU686699.1, OU686700.1, OU686701.1, OU686703.1, OU686704.1, OU686705.1, OU686706.1, OU686707.1, OU686708.1, OU686709.1, OU686710.1, OU686711.1, OU686722.1, OU686726.1, OU686727.1, OU686731.1, OU686733.1, OU686763.1, OU686765.1, OU686766.1, OU686769.1, OU686771.1, OU686772.1, OU686774.1, OU686776.1, OU686777.1, OU686778.1, OU686780.1, OU686824.1, OU686825.1, OU686826.1, OU686827.1, OU686828.1, OU686829.1, OU686835.1, OU686837.1, OU686854.1, OU686855.1, OU686856.1, OU686858.1, OU686860.1, OU686861.1, OU686888.1, OU686898.1, OU686899.1, OU686911.1, OU686921.1, OU686927.1, OU686931.1, OU686934.1, OU686952.1, OU686973.1, OU686982.1, OU686985.1, OU686987.1, OU686990.1, OU686993.1, OU686994.1, OU686997.1, OU687004.1, OU687013.1, OU687018.1, OU687020.1, OU687021.1, OU687023.1, OU687025.1, OU687026.1, OU687027.1, OU687029.1, OU687030.1, OU687031.1, OU687032.1, OU687035.1, OU687038.1, OU687039.1, OU687042.1, OU687044.1, OU687045.1, OU687049.1, OU687050.1, OU687052.1, OU687054.1, OU687060.1, OU687062.1, OU687063.1, OU687064.1, OU687065.1, OU687070.1, OU687100.1, OU687103.1, OU687104.1, OU687105.1, OU687106.1, OU687107.1, OU687108.1, OU687109.1, OU687110.1, OU687111.1, OU687112.1, OU687115.1, OU687121.1, OU687123.1, OU687132.1, OU687133.1, OU687135.1, OU687136.1, OU687138.1, OU687139.1, OU687141.1, OU687143.1, OU687145.1, OU687149.1, OU687150.1, OU687154.1, OU687155.1, OU687157.1, OU687158.1, OU687159.1, OU687162.1, OU687163.1, OU687164.1, OU687165.1, OU687166.1, OU687168.1, OU687169.1, OU687170.1, OU687182.1, OU687188.1, OU687189.1, OU687190.1, OU687194.1, OU687196.1, OU687197.1, OU687209.1, OU687210.1, OU687238.1, OU687299.1, OU687310.1, OU687312.1, OU687313.1, OU687316.1, OU687317.1, OU687318.1, OU687322.1, OU687343.1, OU687352.1, OU687369.1, OU687370.1, OU687371.1, OU687372.1, OU687374.1, OU687375.1, OU687413.1, OU687419.1, OU687427.1, OU687441.1, OU687470.1, OU687473.1, OU687476.1, OU687477.1, OU687479.1, OU687488.1, OU687489.1, OU687490.1, OU687497.1, OU687499.1, OU687500.1, OU687501.1, OU687502.1, OU687504.1, OU687530.1, OU687544.1, OU687594.1, OU687595.1, OU687623.1, OU687624.1, OU687634.1, OU687657.1, OU687658.1, OU687659.1, OU687662.1, OU687678.1, OU687687.1, OU687688.1, OU687690.1, OU687694.1, OU687695.1, OU687696.1, OU687699.1, OU687700.1, OU687701.1, OU687702.1, OU687703.1, OU687704.1, OU687705.1, OU687706.1, OU687708.1, OU687713.1, OU687736.1, OU687737.1, OU687739.1, OU687742.1, OU687744.1, OU687745.1, OU687746.1, OU687747.1, OU687748.1, OU687749.1, OU687751.1, OU687759.1, OU687762.1, OU687763.1, OU687764.1, OU687765.1, OU687766.1, OU687767.1, OU687768.1, OU687769.1, OU687770.1, OU687771.1, OU687772.1, OU687773.1, OU687774.1, OU687775.1, OU687776.1, OU687778.1, OU687779.1, OU687780.1, OU687781.1, OU687782.1, OU687783.1, OU687784.1, OU687785.1, OU687787.1, OU687788.1, OU687789.1, OU687790.1, OU687791.1, OU687792.1, OU687793.1, OU687794.1, OU687795.1, OU687796.1, OU687797.1, OU687798.1, OU687799.1, OU687800.1, OU687801.1, OU687802.1, OU687803.1, OU687804.1, OU687805.1, OU687806.1, OU687807.1, OU687808.1, OU687809.1, OU687810.1, OU687811.1, OU687812.1, OU687813.1, OU687814.1, OU687815.1, OU687816.1, OU687817.1, OU687819.1, OU687820.1, OU687821.1, OU687822.1, OU687823.1, OU687824.1, OU687825.1, OU687826.1, OU687827.1, OU687828.1, OU687829.1, OU687830.1, OU687831.1, OU687832.1, OU687833.1, OU687834.1, OU687835.1, OU687836.1, OU687837.1, OU687838.1, OU687839.1, OU687840.1, OU687841.1, OU687842.1, OU687844.1, OU687845.1, OU687846.1, OU687847.1, OU687849.1, OU687854.1, OU687859.1, OU687864.1, OU687875.1, OU687880.1, OU687885.1, OU687888.1, OU687890.1, OU687900.1, OU687903.1, OU687905.1, OU687907.1, OU687911.1, OU687912.1, OU687914.1, OU687915.1, OU687917.1, OU687919.1, OU687924.1, OU687939.1, OU687942.1, OU687961.1, OU687990.1, OU687992.1, OU688034.1, OU688038.1, OU688039.1, OU688058.1, OU688060.1, OU688064.1, OU688068.1, OU688081.1, OU688082.1, OU688083.1, OU688085.1, OU688087.1, OU688088.1, OU688089.1, OU688090.1, OU688091.1, OU688093.1, OU688094.1, OU688097.1, OU688098.1, OU688099.1, OU688100.1, OU688101.1, OU688102.1, OU688103.1, OU688104.1, OU688105.1, OU688106.1, OU688107.1, OU688108.1, OU688109.1, OU688110.1, OU688111.1, OU688113.1, OU688114.1, OU688115.1, OU688120.1, OU688122.1, OU688131.1, OU688143.1, OU688145.1, OU688147.1, OU688148.1, OU688149.1, OU688150.1, OU688151.1, OU688152.1, OU688153.1, OU688154.1, OU688156.1, OU688158.1, OU688159.1, OU688162.1, OU688163.1, OU688175.1, OU688176.1, OU688177.1, OU688178.1, OU688180.1, OU688181.1, OU688182.1, OU688193.1, OU688196.1, OU688263.1, OU688269.1, OU688271.1, OU688272.1, OU688281.1, OU688286.1, OU688297.1, OU688320.1, OU688321.1, OU688322.1, OU688330.1, OU688336.1, OU688337.1, OU688377.1, OU688378.1, OU688379.1, OU688380.1, OU688381.1, OU688382.1, OU688383.1, OU688385.1, OU688396.1, OU688399.1, OU688400.1, OU688401.1, OU688402.1, OU688404.1, OU688406.1, OU688407.1, OU688410.1, OU688411.1, OU688412.1, OU688416.1, OU688420.1, OU688421.1, OU688422.1, OU688424.1, OU688425.1, OU688426.1, OU688427.1, OU688428.1, OU688429.1, OU688430.1, OU688431.1, OU688432.1, OU688433.1, OU688434.1, OU688435.1, OU688437.1, OU688438.1, OU688441.1, OU688443.1, OU688444.1, OU688446.1, OU688447.1, OU688448.1, OU688449.1, OU688450.1, OU688451.1, OU688483.1, OU688486.1, OU688495.1, OU688497.1, OU688498.1, OU688499.1, OU688518.1, OU688519.1, OU688520.1, OU688523.1, OU688527.1, OU688528.1, OU688529.1, OU688534.1, OU688544.1, OU688546.1, OU688618.1, OU688620.1, OU688624.1, OU688630.1, OU688638.1, OU688639.1, OU688640.1, OU688642.1, OU688648.1, OU688655.1, OU688656.1, OU688657.1, OU688660.1, OU688662.1, OU688664.1, OU688665.1, OU688666.1, OU688668.1, OU688669.1, OU688670.1, OU688671.1, OU688672.1, OU688673.1, OU688674.1, OU688675.1, OU688676.1, OU688679.1, OU688680.1, OU688681.1, OU688682.1, OU688683.1, OU688684.1, OU688685.1, OU688686.1, OU688687.1, OU688688.1, OU688689.1, OU688690.1, OU688691.1, OU688692.1, OU688693.1, OU688694.1, OU688695.1, OU688696.1, OU688697.1, OU688698.1, OU688699.1, OU688700.1, OU688701.1, OU688711.1, OU688712.1, OU688714.1, OU688723.1, OU688726.1, OU688729.1, OU688730.1, OU688732.1, OU688733.1, OU688734.1, OU688739.1, OU688740.1, OU688741.1, OU688742.1, OU688743.1, OU688744.1, OU688745.1, OU688747.1, OU688749.1, OU688750.1, OU688751.1, OU688752.1, OU688753.1, OU688762.1, OU688764.1, OU688765.1, OU688766.1, OU688768.1, OU688769.1, OU688770.1, OU688774.1, OU688787.1, OU688797.1, OU688799.1, OU688801.1, OU688802.1, OU688805.1, OU688807.1, OU688812.1, OU688823.1, OU688825.1, OU688826.1, OU688851.1, OU688853.1, OU688854.1, OU688855.1, OU688858.1, OU688865.1, OU688866.1, OU688946.1, OU688984.1, OU688987.1, OU688989.1, OU688990.1, OU688991.1, OU688993.1, OU689001.1, OU689002.1, OU689003.1, OU689004.1, OU689005.1, OU689007.1, OU689008.1, OU689014.1, OU689028.1, OU689029.1, OU689035.1, OU689036.1, OU689038.1, OU689040.1, OU689041.1, OU689044.1, OU689045.1, OU689053.1, OU689054.1, OU689057.1, OU689058.1, OU689060.1, OU689066.1, OU689123.1, OU689125.1, OU689126.1, OU689129.1, OU689131.1, OU689143.1, OU689145.1, OU689147.1, OU689149.1, OU689151.1, OU689155.1, OU689156.1, OU689157.1, OU689158.1, OU689159.1, OU689193.1, OU689195.1, OU689318.1, OU689328.1, OU689336.1, OU689360.1, OU689362.1, OU689387.1, OU689435.1, OU689740.1, OU689746.1, OU689748.1, OU689749.1, OU689750.1, OU689751.1, OU689754.1, OU689757.1, OU689758.1, OU689759.1, OU689760.1, OU689763.1, OU689764.1, OU689765.1, OU689766.1, OU689767.1, OU689860.1, OU689889.1, OU689913.1, OU689916.1, OU689917.1, OU689918.1, OU689936.1, OU689941.1, OU689944.1, OU689984.1, OU690026.1, OU690091.1, OU690191.1, OU690194.1, OU690199.1, OU690200.1, OU690376.1, OU690391.1, OU690406.1, OU690407.1, OU690408.1, OU690409.1, OU690410.1, OU690411.1, OU690412.1, OU690413.1, OU690415.1, OU690420.1, OU690424.1, OU690443.1, OU690444.1, OU690445.1, OU690446.1, OU690447.1, OU690448.1, OU690449.1, OU690450.1, OU690464.1, OU690465.1, OU690466.1, OU690467.1, OU690468.1, OU690470.1, OU690494.1, OU690495.1, OU690630.1, OU690631.1, OU690633.1, OU690639.1, OU690640.1, OU690657.1, OU690679.1, OU690680.1, OU690707.1, OU690713.1, OU690720.1, OU690721.1, OU690723.1, OU690724.1, OU690725.1, OU690726.1, OU690727.1, OU690728.1, OU690730.1, OU690731.1, OU690732.1, OU690733.1, OU690734.1, OU690735.1, OU690737.1, OU690744.1, OU690745.1, OU690746.1, OU690772.1, OU690773.1, OU690774.1, OU690775.1, OU690776.1, OU690777.1, OU690780.1, OU690781.1, OU690782.1, OU690784.1, OU690791.1, OU690795.1, OU690796.1, OU690850.1, OU690971.1, OU690973.1, OU690987.1, OU690992.1, OU690993.1, OU690995.1, OU690996.1, OU690997.1, OU690999.1, OU691000.1, OU691001.1, OU691010.1, OU691011.1, OU691043.1, OU691044.1, OU691054.1, OU691055.1, OU691058.1, OU691061.1, OU691062.1, OU691063.1, OU691077.1, OU691078.1, OU691082.1, OU691093.1, OU691095.1, OU691099.1, OU691102.1, OU691103.1, OU691104.1, OU691105.1, OU691107.1, OU691108.1, OU691109.1, OU691120.1, OU691122.1, OU691125.1, OU691129.1, OU691130.1, OU691131.1, OU691133.1, OU691135.1, OU691140.1, OU691141.1, OU691142.1, OU691143.1, OU691144.1, OU691145.1, OU691147.1, OU691150.1, OU691154.1, OU691156.1, OU691163.1, OU691164.1, OU691169.1, OU691170.1, OU691171.1, OU691191.1, OU691196.1, OU691198.1, OU691199.1, OU691201.1, OU691202.1, OU691203.1, OU691206.1, OU691207.1, OU691210.1, OU691213.1, OU691214.1, OU691228.1, OU691229.1, OU691231.1, OU691232.1, OU691235.1, OU691236.1, OU691240.1, OU691243.1, OU691245.1, OU691246.1, OU691247.1, OU691248.1, OU691249.1, OU691251.1, OU691252.1, OU691253.1, OU691255.1, OU691276.1, OU691279.1, OU691280.1, OU691284.1, OU691285.1, OU691286.1, OU691289.1, OU691291.1, OU691292.1, OU691302.1, OU691304.1, OU691305.1, OU691306.1, OU691308.1, OU691312.1, OU691313.1, OU691314.1, OU691320.1, OU691323.1, OU691324.1, OU691325.1, OU691326.1, OU691327.1, OU691328.1, OU691329.1, OU691330.1, OU691331.1, OU691338.1, OU691342.1, OU691344.1, OU691347.1, OU691351.1, OU691352.1, OU691353.1, OU691357.1, OU691358.1, OU691359.1, OU691364.1, OU691368.1, OU691369.1, OU691370.1, OU691373.1, OU691375.1, OU691376.1, OU691377.1, OU691378.1, OU691379.1, OU691380.1, OU691381.1, OU691382.1, OU691383.1, OU691384.1, OU691386.1, OU691388.1, OU691389.1, OU691392.1, OU691393.1, OU691410.1, OU691411.1, OU691418.1, OU691419.1, OU691422.1, OU691429.1, OU691435.1, OU691448.1, OU691450.1, OU691508.1, OU691509.1, OU691510.1, OU691513.1, OU691514.1, OU691515.1, OU691516.1, OU691523.1, OU691524.1, OU691534.1, OU691535.1, OU691538.1, OU691544.1, OU691545.1, OU691546.1, OU691547.1, OU691548.1, OU691549.1, OU691552.1, OU691553.1, OU691563.1, OU691570.1, OU691574.1, OU691578.1, OU691579.1, OU691580.1, OU691583.1, OU691586.1, OU691607.1, OU691616.1, OU691618.1, OU691631.1, OU691632.1, OU691633.1, OU691634.1, OU691635.1, OU691637.1, OU691638.1, OU691640.1, OU691641.1, OU691642.1, OU691643.1, OU691644.1, OU691645.1, OU691646.1, OU691647.1, OU691648.1, OU691649.1, OU691650.1, OU691651.1, OU691654.1, OU691655.1, OU691656.1, OU691657.1, OU691658.1, OU691659.1, OU691690.1, OU691701.1, OU691702.1, OU691747.1, OU691748.1, OU691749.1, OU691751.1, OU691752.1, OU691758.1, OU691765.1, OU691766.1, OU691767.1, OU691768.1, OU691769.1, OU691770.1, OU691771.1, OU691772.1, OU691773.1, OU691774.1, OU691775.1, OU691776.1, OU691777.1, OU691779.1, OU691781.1, OU691782.1, OU691785.1, OU691786.1, OU691787.1, OU691788.1, OU691789.1, OU691790.1, OU691795.1, OU691799.1, OU691800.1, OU691803.1, OU691809.1, OU691813.1, OU691815.1, OU691817.1, OU691818.1, OU691819.1, OU691821.1, OU691825.1, OU691826.1, OU691827.1, OU691828.1, OU691834.1, OU691846.1, OU691851.1, OU691852.1, OU691853.1, OU691860.1, OU691864.1, OU691865.1, OU691866.1, OU691867.1, OU691869.1, OU691870.1, OU691871.1, OU691873.1, OU691877.1, OU691878.1, OU691879.1, OU691880.1, OU691881.1, OU691883.1, OU691887.1, OU691908.1, OU691914.1, OU691922.1, OU691971.1, OU691984.1, OU691985.1, OU691990.1, OU691991.1, OU691993.1, OU691994.1, OU691995.1, OU691996.1, OU691997.1, OU691999.1, OU692000.1, OU692002.1, OU692003.1, OU692004.1, OU692006.1, OU692008.1, OU692022.1, OU692023.1, OU692024.1, OU692025.1, OU692026.1, OU692027.1, OU692028.1, OU692029.1, OU692030.1, OU692031.1, OU692032.1, OU692033.1, OU692034.1, OU692035.1, OU692036.1, OU692037.1, OU692038.1, OU692039.1, OU692041.1, OU692042.1, OU692044.1, OU692050.1, OU692051.1, OU692058.1, OU692059.1, OU692061.1, OU692067.1, OU692071.1, OU692075.1, OU692076.1, OU692077.1, OU692078.1, OU692080.1, OU692081.1, OU692083.1, OU692084.1, OU692087.1, OU692088.1, OU692089.1, OU692090.1, OU692093.1, OU692094.1, OU692095.1, OU692096.1, OU692097.1, OU692098.1, OU692100.1, OU692101.1, OU692103.1, OU692104.1, OU692105.1, OU692106.1, OU692109.1, OU692112.1, OU692113.1, OU692125.1, OU692126.1, OU692128.1, OU692140.1, OU692143.1, OU692144.1, OU692145.1, OU692149.1, OU692152.1, OU692154.1, OU692156.1, OU692157.1, OU692158.1, OU692162.1, OU692166.1, OU692170.1, OU692175.1, OU692176.1, OU692180.1, OU692190.1, OU692191.1, OU692192.1, OU692194.1, OU692196.1, OU692206.1, OU692208.1, OU692308.1, OU692311.1, OU692312.1, OU692313.1, OU692315.1, OU692316.1, OU692317.1, OU692329.1, OU692335.1, OU692336.1, OU692339.1, OU692341.1, OU692342.1, OU692343.1, OU692344.1, OU692345.1, OU692346.1, OU692386.1, OU692387.1, OU692388.1, OU692390.1, OU692391.1, OU692392.1, OU692394.1, OU692395.1, OU692396.1, OU692398.1, OU692401.1, OU692402.1, OU692403.1, OU692404.1, OU692422.1, OU692423.1, OU692428.1, OU692444.1, OU692447.1, OU692470.1, OU692475.1, OU692481.1, OU692487.1, OU692488.1, OU692489.1, OU692490.1, OU692492.1, OU692504.1, OU692509.1, OU692512.1, OU692573.1, OU692651.1, OU692652.1, OU692654.1, OU692655.1, OU692657.1, OU692658.1, OU692663.1, OU692664.1, OU692665.1, OU692667.1, OU692668.1, OU692670.1, OU692671.1, OU692672.1, OU692673.1, OU692675.1, OU692676.1, OU692678.1, OU692679.1, OU692706.1, OU692708.1, OU692709.1, OU692710.1, OU692711.1, OU692712.1, OU692716.1, OU692718.1, OU692721.1, OU692722.1, OU692732.1, OU692735.1, OU692771.1, OU692803.1, OU692814.1, OU692816.1, OU692820.1, OU692825.1, OU692838.1, OU692839.1, OU692842.1, OU692843.1, OU692845.1, OU692846.1, OU692847.1, OU692849.1, OU692866.1, OU692867.1, OU692885.1, OU692913.1, OU692976.1, OU692981.1, OU692982.1, OU692983.1, OU692984.1, OU692985.1, OU692986.1, OU693001.1, OU693004.1, OU693007.1, OU693028.1, OU693030.1, OU693041.1, OU693054.1, OU693055.1, OU693057.1, OU693060.1, OU693062.1, OU693063.1, OU693064.1, OU693075.1, OU693105.1, OU693107.1, OU693137.1, OU693140.1, OU693185.1, OU693186.1, OU693187.1, OU693188.1, OU693189.1, OU693190.1, OU693191.1, OU693193.1, OU693194.1, OU693196.1, OU693201.1, OU693213.1, OU693218.1, OU693220.1, OU693224.1, OU693225.1, OU693226.1, OU693228.1, OU693233.1, OU693236.1, OU693238.1, OU693243.1, OU693245.1, OU693247.1, OU693249.1, OU693250.1, OU693252.1, OU693255.1, OU693256.1, OU693259.1, OU693260.1, OU693261.1, OU693272.1, OU693275.1, OU693277.1, OU693278.1, OU693287.1, OU693299.1, OU693305.1, OU693309.1, OU693310.1, OU693311.1, OU693312.1, OU693320.1, OU693324.1, OU693327.1, OU693331.1, OU693335.1, OU693347.1, OU693353.1, OU693355.1, OU693356.1, OU693357.1, OU693358.1, OU693359.1, OU693360.1, OU693363.1, OU693364.1, OU693365.1, OU693366.1, OU693367.1, OU693368.1, OU693370.1, OU693371.1, OU693373.1, OU693374.1, OU693377.1, OU693381.1, OU693383.1, OU693384.1, OU693389.1, OU693390.1, OU693394.1, OU693395.1, OU693396.1, OU693398.1, OU693399.1, OU693400.1, OU693401.1, OU693443.1, OU693455.1, OU693456.1, OU693489.1, OU693511.1, OU693584.1, OU693633.1, OU693696.1, OU693697.1, OU693698.1, OU693699.1, OU693701.1, OU693708.1, OU693709.1, OU693710.1, OU693712.1, OU693713.1, OU693714.1, OU693715.1, OU693722.1, OU693723.1, OU693724.1, OU693726.1, OU693735.1, OU693747.1, OU693748.1, OU693749.1, OU693750.1, OU693751.1, OU693752.1, OU693753.1, OU693754.1, OU693756.1, OU693757.1, OU693758.1, OU693759.1, OU693760.1, OU693761.1, OU693763.1, OU693766.1, OU693769.1, OU693770.1, OU693788.1, OU693791.1, OU693797.1, OU693798.1, OU693799.1, OU693800.1, OU693802.1, OU693803.1, OU693804.1, OU693805.1, OU693807.1, OU693808.1, OU693809.1, OU693810.1, OU693813.1, OU693814.1, OU693816.1, OU693817.1, OU693818.1, OU693819.1, OU693820.1, OU693821.1, OU693822.1, OU693823.1, OU693824.1, OU693825.1, OU693826.1, OU693827.1, OU693829.1, OU693835.1, OU693836.1, OU693837.1, OU693855.1, OU693876.1, OU693913.1, OU693989.1, OU694012.1, OU694013.1, OU694014.1, OU694016.1, OU694017.1, OU694020.1, OU694021.1, OU694022.1, OU694026.1, OU694027.1, OU694028.1, OU694029.1, OU694031.1, OU694032.1, OU694033.1, OU694035.1, OU694044.1, OU694086.1, OU694087.1, OU694088.1, OU694089.1, OU694090.1, OU694092.1, OU694094.1, OU694095.1, OU694096.1, OU694097.1, OU694098.1, OU694099.1, OU694100.1, OU694101.1, OU694102.1, OU694103.1, OU694104.1, OU694105.1, OU694106.1, OU694107.1, OU694115.1, OU694119.1, OU694129.1, OU694130.1, OU694141.1, OU694163.1, OU694170.1, OU694172.1, OU694173.1, OU694174.1, OU694175.1, OU694176.1, OU694177.1, OU694181.1, OU694239.1, OU694292.1, OU694294.1, OU694295.1, OU694296.1, OU694297.1, OU694298.1, OU694299.1, OU694300.1, OU694304.1, OU694307.1, OU694308.1, OU694309.1, OU694310.1, OU694311.1, OU694312.1, OU694313.1, OU694314.1, OU694315.1, OU694316.1, OU694317.1, OU694324.1, OU694325.1, OU694326.1, OU694329.1, OU694333.1, OU694337.1, OU694345.1, OU694346.1, OU694347.1, OU694348.1, OU694349.1, OU694350.1, OU694351.1, OU694354.1, OU694355.1, OU694356.1, OU694358.1, OU694359.1, OU694360.1, OU694361.1, OU694362.1, OU694363.1, OU694365.1, OU694368.1, OU694369.1, OU694371.1, OU694372.1, OU694373.1, OU694374.1, OU694375.1, OU694376.1, OU694377.1, OU694378.1, OU694379.1, OU694383.1, OU694384.1, OU694385.1, OU694386.1, OU694387.1, OU694388.1, OU694389.1, OU694390.1, OU694392.1, OU694393.1, OU694394.1, OU694395.1, OU694401.1, OU694407.1, OU694408.1, OU694411.1, OU694412.1, OU694413.1, OU694414.1, OU694415.1, OU694416.1, OU694417.1, OU694418.1, OU694419.1, OU694420.1, OU694421.1, OU694422.1, OU694423.1, OU694424.1, OU694425.1, OU694426.1, OU694428.1, OU694429.1, OU694430.1, OU694431.1, OU694432.1, OU694433.1, OU694434.1, OU694435.1, OU694438.1, OU694460.1, OU694461.1, OU694465.1, OU694476.1, OU694477.1, OU694478.1, OU694480.1, OU694482.1, OU694484.1, OU694488.1, OU694492.1, OU694495.1, OU694496.1, OU694499.1, OU694502.1, OU694504.1, OU694505.1, OU694521.1, OU694548.1, OU694549.1, OU694587.1, OU694606.1, OU694608.1, OU694610.1, OU694614.1, OU694615.1, OU694620.1, OU694634.1, OU694665.1, OU694672.1, OU694676.1, OU694678.1, OU694679.1, OU694680.1, OU694683.1, OU694687.1, OU694689.1, OU694690.1, OU694697.1, OU694707.1, OU694708.1, OU694709.1, OU694710.1, OU694711.1, OU694712.1, OU694713.1, OU694714.1, OU694715.1, OU694716.1, OU694717.1, OU694718.1, OU694719.1, OU694722.1, OU694723.1, OU694724.1, OU694725.1, OU694726.1, OU694727.1, OU694728.1, OU694729.1, OU694731.1, OU694732.1, OU694733.1, OU694734.1, OU694735.1, OU694737.1, OU694738.1, OU694739.1, OU694740.1, OU694741.1, OU694742.1, OU694743.1, OU694744.1, OU694745.1, OU694746.1, OU694747.1, OU694748.1, OU694749.1, OU694750.1, OU694751.1, OU694752.1, OU694753.1, OU694754.1, OU694755.1, OU694756.1, OU694757.1, OU694758.1, OU694759.1, OU694764.1, OU694769.1, OU694770.1, OU694783.1, OU694786.1, OU694790.1, OU694791.1, OU694792.1, OU694794.1, OU694795.1, OU694796.1, OU694798.1, OU694799.1, OU694800.1, OU694801.1, OU694802.1, OU694803.1, OU694804.1, OU694805.1, OU694806.1, OU694808.1, OU694810.1, OU694811.1, OU694812.1, OU694813.1, OU694815.1, OU694818.1, OU694821.1, OU694822.1, OU694823.1, OU694824.1, OU694825.1, OU694826.1, OU694827.1, OU694828.1, OU694829.1, OU694830.1, OU694831.1, OU694835.1, OU694836.1, OU694837.1, OU694838.1, OU694840.1, OU694841.1, OU694842.1, OU694843.1, OU694844.1, OU694845.1, OU694846.1, OU694847.1, OU694851.1, OU694852.1, OU694854.1, OU694865.1, OU694868.1, OU694870.1, OU694871.1, OU694872.1, OU694873.1, OU694877.1, OU694881.1, OU694882.1, OU694885.1, OU694915.1, OU694927.1, OU694929.1, OU694932.1, OU694940.1, OU694969.1, OU694971.1, OU694972.1, OU694977.1, OU695094.1, OU695096.1, OU695098.1, OU695103.1, OU695104.1, OU695106.1, OU695107.1, OU695108.1, OU695109.1, OU695110.1, OU695111.1, OU695112.1, OU695113.1, OU695114.1, OU695115.1, OU695116.1, OU695117.1, OU695118.1, OU695119.1, OU695121.1, OU695123.1, OU695124.1, OU695125.1, OU695126.1, OU695127.1, OU695128.1, OU695129.1, OU695130.1, OU695131.1, OU695132.1, OU695133.1, OU695134.1, OU695136.1, OU695137.1, OU695138.1, OU695139.1, OU695140.1, OU695141.1, OU695142.1, OU695143.1, OU695144.1, OU695145.1, OU695146.1, OU695147.1, OU695148.1, OU695149.1, OU695150.1, OU695152.1, OU695154.1, OU695155.1, OU695156.1, OU695159.1, OU695162.1, OU695163.1, OU695164.1, OU695165.1, OU695166.1, OU695167.1, OU695169.1, OU695170.1, OU695171.1, OU695172.1, OU695173.1, OU695174.1, OU695175.1, OU695176.1, OU695177.1, OU695183.1, OU695187.1, OU695276.1, OU695309.1, OU695310.1, OU695311.1, OU695312.1, OU695313.1, OU695314.1, OU695315.1, OU695316.1, OU695318.1, OU695319.1, OU695320.1, OU695321.1, OU695322.1, OU695324.1, OU695325.1, OU695326.1, OU695329.1, OU695337.1, OU695339.1, OU695340.1, OU695343.1, OU695352.1, OU695353.1, OU695357.1, OU695358.1, OU695359.1, OU695360.1, OU695361.1, OU695362.1, OU695363.1, OU695365.1, OU695366.1, OU695372.1, OU695374.1, OU695376.1, OU695377.1, OU695378.1, OU695379.1, OU695380.1, OU695381.1, OU695382.1, OU695383.1, OU695384.1, OU695387.1, OU695388.1, OU695390.1, OU695391.1, OU695392.1, OU695393.1, OU695394.1, OU695395.1, OU695396.1, OU695397.1, OU695398.1, OU695400.1, OU695405.1, OU695406.1, OU695407.1, OU695417.1, OU695421.1, OU695424.1, OU695430.1, OU695431.1, OU695432.1, OU695433.1, OU695434.1, OU695435.1, OU695437.1, OU695440.1, OU695442.1, OU695443.1, OU695444.1, OU695445.1, OU695446.1, OU695447.1, OU695448.1, OU695449.1, OU695450.1, OU695451.1, OU695452.1, OU695480.1, OU695481.1, OU695483.1, OU695484.1, OU695485.1, OU695486.1, OU695487.1, OU695488.1, OU695489.1, OU695490.1, OU695491.1, OU695492.1, OU695493.1, OU695495.1, OU695497.1, OU695500.1, OU695501.1, OU695502.1, OU695503.1, OU695504.1, OU695505.1, OU695506.1, OU695507.1, OU695508.1, OU695510.1, OU695511.1, OU695514.1, OU695515.1, OU695516.1, OU695520.1, OU695618.1, OU695619.1, OU695620.1, OU695621.1, OU695622.1, OU695623.1, OU695624.1, OU695625.1, OU695626.1, OU695627.1, OU695629.1, OU695630.1, OU695637.1, OU695638.1, OU695639.1, OU695640.1, OU695641.1, OU695642.1, OU695643.1, OU695644.1, OU695645.1, OU695646.1, OU695647.1, OU695648.1, OU695649.1, OU695650.1, OU695651.1, OU695652.1, OU695655.1, OU695656.1, OU695657.1, OU695658.1, OU695661.1, OU695662.1, OU695663.1, OU695679.1, OU695680.1, OU695681.1, OU695683.1, OU695684.1, OU695685.1, OU695686.1, OU695687.1, OU695688.1, OU695722.1, OU695723.1, OU695725.1, OU695727.1, OU695728.1, OU695730.1, OU695732.1, OU695733.1, OU695734.1, OU695735.1, OU695743.1, OU695744.1, OU695745.1, OU695746.1, OU695747.1, OU695748.1, OU695749.1, OU695750.1, OU695751.1, OU695752.1, OU695754.1, OU695755.1, OU695756.1, OU695758.1, OU695760.1, OU695761.1, OU695763.1, OU695765.1, OU695766.1, OU695773.1, OU695774.1, OU695775.1, OU695776.1, OU695778.1, OU695780.1, OU695781.1, OU695783.1, OU695784.1, OU695785.1, OU695787.1, OU695791.1, OU695794.1, OU695796.1, OU695797.1, OU695798.1, OU695799.1, OU695800.1, OU695801.1, OU695802.1, OU695803.1, OU695804.1, OU695805.1, OU695806.1, OU695807.1, OU695808.1, OU695810.1, OU695811.1, OU695812.1, OU695813.1, OU695814.1, OU695816.1, OU695817.1, OU695818.1, OU695819.1, OU695821.1, OU695824.1, OU695827.1, OU695830.1, OU695831.1, OU695833.1, OU695835.1, OU695840.1, OU695841.1, OU695854.1, OU695855.1, OU695858.1, OU695864.1, OU695907.1, OU695921.1, OU695923.1, OU695925.1, OU695934.1, OU695935.1, OU695936.1, OU695939.1, OU695942.1, OU695960.1, OU695962.1, OU695966.1, OU695967.1, OU695968.1, OU695969.1, OU695970.1, OU695971.1, OU695972.1, OU695973.1, OU695981.1, OU695984.1, OU695997.1, OU695998.1, OU695999.1, OU696000.1, OU696001.1, OU696002.1, OU696003.1, OU696004.1, OU696006.1, OU696008.1, OU696009.1, OU696017.1, OU696031.1, OU696034.1, OU696036.1, OU696038.1, OU696039.1, OU696040.1, OU696051.1, OU696052.1, OU696053.1, OU696058.1, OU696069.1, OU696070.1, OU696071.1, OU696072.1, OU696074.1, OU696075.1, OU696076.1, OU696078.1, OU696079.1, OU696080.1, OU696081.1, OU696082.1, OU696083.1, OU696084.1, OU696085.1, OU696086.1, OU696087.1, OU696088.1, OU696089.1, OU696090.1, OU696091.1, OU696092.1, OU696093.1, OU696094.1, OU696096.1, OU696099.1, OU696100.1, OU696101.1, OU696102.1, OU696103.1, OU696104.1, OU696105.1, OU696106.1, OU696107.1, OU696108.1, OU696109.1, OU696113.1, OU696114.1, OU696115.1, OU696116.1, OU696117.1, OU696118.1, OU696119.1, OU696120.1, OU696121.1, OU696123.1, OU696124.1, OU696132.1, OU696133.1, OU696136.1, OU696140.1, OU696141.1, OU696144.1, OU696146.1, OU696147.1, OU696151.1, OU696152.1, OU696155.1, OU696164.1, OU696166.1, OU696167.1, OU696168.1, OU696169.1, OU696170.1, OU696171.1, OU696174.1, OU696175.1, OU696176.1, OU696177.1, OU696178.1, OU696179.1, OU696187.1, OU696198.1, OU696201.1, OU696227.1, OU696242.1, OU696247.1, OU696257.1, OU696258.1, OU696273.1, OU696274.1, OU696276.1, OU696278.1, OU696280.1, OU696281.1, OU696282.1, OU696283.1, OU696284.1, OU696286.1, OU696287.1, OU696288.1, OU696289.1, OU696290.1, OU696291.1, OU696293.1, OU696294.1, OU696295.1, OU696298.1, OU696299.1, OU696301.1, OU696302.1, OU696304.1, OU696306.1, OU696307.1, OU696308.1, OU696309.1, OU696311.1, OU696312.1, OU696313.1, OU696314.1, OU696324.1, OU696325.1, OU696335.1, OU696337.1, OU696339.1, OU696340.1, OU696342.1, OU696343.1, OU696344.1, OU696345.1, OU696346.1, OU696347.1, OU696348.1, OU696349.1, OU696350.1, OU696351.1, OU696352.1, OU696353.1, OU696354.1, OU696355.1, OU696356.1, OU696357.1, OU696358.1, OU696359.1, OU696360.1, OU696362.1, OU696363.1, OU696364.1, OU696365.1, OU696366.1, OU696367.1, OU696368.1, OU696369.1, OU696378.1, OU696379.1, OU696380.1, OU696381.1, OU696388.1, OU696389.1, OU696390.1, OU696391.1, OU696392.1, OU696393.1, OU696394.1, OU696395.1, OU696396.1, OU696400.1, OU696401.1, OU696402.1, OU696403.1, OU696404.1, OU696405.1, OU696406.1, OU696407.1, OU696408.1, OU696409.1, OU696410.1, OU696411.1, OU696413.1, OU696414.1, OU696415.1, OU696416.1, OU696417.1, OU696418.1, OU696419.1, OU696420.1, OU696421.1, OU696422.1, OU696423.1, OU696424.1, OU696425.1, OU696426.1, OU696427.1, OU696428.1, OU696429.1, OU696430.1, OU696431.1, OU696432.1, OU696433.1, OU696434.1, OU696435.1, OU696436.1, OU696438.1, OU696439.1, OU696440.1, OU696441.1, OU696442.1, OU696443.1, OU696444.1, OU696445.1, OU696446.1, OU696447.1, OU696448.1, OU696449.1, OU696450.1, OU696451.1, OU696452.1, OU696453.1, OU696454.1, OU696455.1, OU696456.1, OU696457.1, OU696458.1, OU696459.1, OU696460.1, OU696461.1, OU696462.1, OU696463.1, OU696464.1, OU696465.1, OU696466.1, OU696467.1, OU696468.1, OU696469.1, OU696524.1, OU696528.1, OU696599.1, OU696727.1, OU696743.1, OU696745.1, OU696746.1, OU696747.1, OU696748.1, OU696749.1, OU696762.1, OU696765.1, OU696770.1, OU696771.1, OU696772.1, OU696774.1, OU696775.1, OU696776.1, OU696777.1, OU696778.1, OU696779.1, OU696780.1, OU696781.1, OU696782.1, OU696788.1, OU696805.1, OU696806.1, OU696821.1, OU696846.1, OU696856.1, OU696858.1, OU696859.1, OU696860.1, OU696862.1, OU696863.1, OU696864.1, OU696866.1, OU696868.1, OU696869.1, OU696871.1, OU696874.1, OU696877.1, OU696878.1, OU696879.1, OU696882.1, OU696887.1, OU696888.1, OU696891.1, OU696925.1, OU696926.1, OU696927.1, OU696928.1, OU696930.1, OU696931.1, OU696932.1, OU696936.1, OU696942.1, OU696943.1, OU696946.1, OU696953.1, OU696958.1, OU696964.1, OU696965.1, OU696967.1, OU696969.1, OU696970.1, OU696991.1, OU696997.1, OU697000.1, OU697002.1, OU697003.1, OU697004.1, OU697005.1, OU697006.1, OU697007.1, OU697009.1, OU697010.1, OU697014.1, OU697021.1, OU697025.1, OU697027.1, OU697050.1, OU697051.1, OU697052.1, OU697053.1, OU697056.1, OU697058.1, OU697061.1, OU697063.1, OU697065.1, OU697067.1, OU697069.1, OU697071.1, OU697073.1, OU697074.1, OU697078.1, OU697083.1, OU697086.1, OU697087.1, OU697088.1, OU697089.1, OU697090.1, OU697091.1, OU697093.1, OU697095.1, OU697096.1, OU697097.1, OU697099.1, OU697106.1, OU697107.1, OU697108.1, OU697109.1, OU697110.1, OU697111.1, OU697112.1, OU697113.1, OU697116.1, OU697117.1, OU697118.1, OU697119.1, OU697136.1, OU697170.1, OU697171.1, OU697172.1, OU697191.1, OU697193.1, OU697194.1, OU697195.1, OU697196.1, OU697197.1, OU697198.1, OU697199.1, OU697200.1, OU697203.1, OU697204.1, OU697206.1, OU697207.1, OU697208.1, OU697209.1, OU697210.1, OU697211.1, OU697213.1, OU697214.1, OU697217.1, OU697219.1, OU697220.1, OU697221.1, OU697223.1, OU697255.1, OU697265.1, OU697270.1, OU697274.1, OU697275.1, OU697276.1, OU697277.1, OU697278.1, OU697279.1, OU697280.1, OU697281.1, OU697282.1, OU697283.1, OU697292.1, OU697303.1, OU697314.1, OU697315.1, OU697316.1, OU697322.1, OU697323.1, OU697324.1, OU697330.1, OU697331.1, OU697332.1, OU697334.1, OU697337.1, OU697341.1, OU697342.1, OU697343.1, OU697347.1, OU697349.1, OU697354.1, OU697368.1, OU697369.1, OU697378.1, OU697379.1, OU697380.1, OU697381.1, OU697383.1, OU697398.1, OU697400.1, OU697401.1, OU697402.1, OU697403.1, OU697405.1, OU697406.1, OU697408.1, OU697409.1, OU697410.1, OU697412.1, OU697413.1, OU697414.1, OU697415.1, OU697416.1, OU697417.1, OU697418.1, OU697419.1, OU697420.1, OU697421.1, OU697422.1, OU697423.1, OU697444.1, OU697458.1, OU697459.1, OU697471.1, OU697472.1, OU697474.1, OU697480.1, OU697483.1, OU697484.1, OU697486.1, OU697489.1, OU697490.1, OU697491.1, OU697496.1, OU697502.1, OU697503.1, OU697504.1, OU697515.1, OU697533.1, OU697534.1, OU697550.1, OU697561.1, OU697568.1, OU697625.1, OU697627.1, OU697629.1, OU697630.1, OU697631.1, OU697633.1, OU697647.1, OU697648.1, OU697649.1, OU697650.1, OU697651.1, OU697652.1, OU697653.1, OU697654.1, OU697655.1, OU697656.1, OU697657.1, OU697658.1, OU697659.1, OU697660.1, OU697661.1, OU697664.1, OU697666.1, OU697669.1, OU697670.1, OU697674.1, OU697675.1, OU697681.1, OU697682.1, OU697687.1, OU697688.1, OU697700.1, OU697703.1, OU697716.1, OU697717.1, OU697718.1, OU697720.1, OU697721.1, OU697722.1, OU697723.1, OU697724.1, OU697725.1, OU697726.1, OU697727.1, OU697728.1, OU697729.1, OU697730.1, OU697731.1, OU697734.1, OU697737.1, OU697738.1, OU697739.1, OU697740.1, OU697741.1, OU697742.1, OU697744.1, OU697748.1, OU697749.1, OU697750.1, OU697751.1, OU697753.1, OU697755.1, OU697758.1, OU697759.1, OU697763.1, OU697764.1, OU697766.1, OU697767.1, OU697769.1, OU697779.1, OU697780.1, OU697781.1, OU697783.1, OU697785.1, OU697790.1, OU697791.1, OU697794.1, OU697796.1, OU697798.1, OU697804.1, OU697810.1, OU697812.1, OU697815.1, OU697816.1, OU697818.1, OU697819.1, OU697820.1, OU697822.1, OU697825.1, OU697826.1, OU697831.1, OU697832.1, OU697834.1, OU697839.1, OU697845.1, OU697856.1, OU697874.1, OU697876.1, OU697877.1, OU697878.1, OU697879.1, OU697883.1, OU697885.1, OU697887.1, OU697888.1, OU697890.1, OU697891.1, OU697895.1, OU697901.1, OU697909.1, OU697910.1, OU697911.1, OU697912.1, OU697914.1, OU697918.1, OU697920.1, OU697921.1, OU697923.1, OU697924.1, OU697926.1, OU697931.1, OU697932.1, OU697933.1, OU697941.1, OU697943.1, OU697945.1, OU697949.1, OU697977.1, OU697989.1, OU697990.1, OU697995.1, OU697996.1, OU697997.1, OU697998.1, OU697999.1, OU698000.1, OU698001.1, OU698002.1, OU698003.1, OU698004.1, OU698005.1, OU698017.1, OU698018.1, OU698019.1, OU698020.1, OU698021.1, OU698022.1, OU698023.1, OU698024.1, OU698025.1, OU698026.1, OU698027.1, OU698028.1, OU698029.1, OU698031.1, OU698032.1, OU698034.1, OU698035.1, OU698036.1, OU698037.1, OU698043.1, OU698048.1, OU698050.1, OU698052.1, OU698057.1, OU698058.1, OU698060.1, OU698061.1, OU698062.1, OU698063.1, OU698064.1, OU698065.1, OU698067.1, OU698068.1, OU698069.1, OU698070.1, OU698071.1, OU698073.1, OU698074.1, OU698075.1, OU698078.1, OU698079.1, OU698080.1, OU698081.1, OU698082.1, OU698083.1, OU698086.1, OU698106.1, OU698115.1, OU698118.1, OU698126.1, OU698127.1, OU698128.1, OU698131.1, OU698137.1, OU698144.1, OU698159.1, OU698164.1, OU698165.1, OU698166.1, OU698167.1, OU698168.1, OU698169.1, OU698170.1, OU698171.1, OU698172.1, OU698176.1, OU698189.1, OU698192.1, OU698197.1, OU698199.1, OU698201.1, OU698202.1, OU698203.1, OU698204.1, OU698219.1, OU698220.1, OU698221.1, OU698224.1, OU698230.1, OU698231.1, OU698242.1, OU698260.1, OU698261.1, OU698262.1, OU698263.1, OU698264.1, OU698265.1, OU698266.1, OU698267.1, OU698268.1, OU698269.1, OU698271.1, OU698272.1, OU698278.1, OU698279.1, OU698280.1, OU698281.1, OU698282.1, OU698283.1, OU698285.1, OU698286.1, OU698287.1, OU698288.1, OU698289.1, OU698290.1, OU698292.1, OU698312.1, OU698313.1, OU698315.1, OU698316.1, OU698317.1, OU698318.1, OU698319.1, OU698320.1, OU698321.1, OU698324.1, OU698325.1, OU698335.1, OU698336.1, OU698337.1, OU698338.1, OU698339.1, OU698340.1, OU698341.1, OU698342.1, OU698343.1, OU698344.1, OU698345.1, OU698350.1, OU698352.1, OU698356.1, OU698361.1, OU698376.1, OU698403.1, OU698407.1, OU698412.1, OU698414.1, OU698415.1, OU698416.1, OU698418.1, OU698423.1, OU698424.1, OU698425.1, OU698426.1, OU698428.1, OU698429.1, OU698435.1, OU698437.1, OU698439.1, OU698454.1, OU698455.1, OU698456.1, OU698457.1, OU698458.1, OU698459.1, OU698460.1, OU698461.1, OU698463.1, OU698464.1, OU698466.1, OU698468.1, OU698469.1, OU698471.1, OU698472.1, OU698474.1, OU698476.1, OU698477.1, OU698478.1, OU698479.1, OU698480.1, OU698481.1, OU698482.1, OU698483.1, OU698484.1, OU698485.1, OU698486.1, OU698487.1, OU698488.1, OU698489.1, OU698490.1, OU698493.1, OU698495.1, OU698496.1, OU698497.1, OU698499.1, OU698501.1, OU698503.1, OU698505.1, OU698507.1, OU698513.1, OU698514.1, OU698515.1, OU698518.1, OU698523.1, OU698526.1, OU698547.1, OU698571.1, OU698572.1, OU698791.1, OU698796.1, OU698797.1, OU698798.1, OU698805.1, OU698806.1, OU698807.1, OU698808.1, OU698809.1, OU698812.1, OU698815.1, OU698816.1, OU698817.1, OU698818.1, OU698819.1, OU698820.1, OU698821.1, OU698826.1, OU698828.1, OU698829.1, OU698830.1, OU698831.1, OU698840.1, OU698841.1, OU698842.1, OU698849.1, OU698852.1, OU698855.1, OU698882.1, OU698884.1, OU698887.1, OU698888.1, OU698890.1, OU698892.1, OU698893.1, OU698894.1, OU698895.1, OU698896.1, OU698897.1, OU698898.1, OU698899.1, OU698900.1, OU698901.1, OU698903.1, OU698904.1, OU698905.1, OU698907.1, OU698949.1, OU698962.1, OU699015.1, OU699016.1, OU699028.1, OU699033.1, OU699034.1, OU699035.1, OU699036.1, OU699039.1, OU699040.1, OU699041.1, OU699043.1, OU699044.1, OU699045.1, OU699091.1, OU699098.1, OU699104.1, OU699105.1, OU699109.1, OU699111.1, OU699113.1, OU699127.1, OU699136.1, OU699140.1, OU699142.1, OU699160.1, OU699166.1, OU699173.1, OU699175.1, OU699178.1, OU699179.1, OU699181.1, OU699182.1, OU699183.1, OU699185.1, OU699186.1, OU699188.1, OU699189.1, OU699190.1, OU699191.1, OU699194.1, OU699195.1, OU699197.1, OU699199.1, OU699200.1, OU699203.1, OU699204.1, OU699205.1, OU699206.1, OU699207.1, OU699208.1, OU699212.1, OU699213.1, OU699216.1, OU699217.1, OU699218.1, OU699219.1, OU699220.1, OU699221.1, OU699222.1, OU699223.1, OU699224.1, OU699225.1, OU699226.1, OU699227.1, OU699228.1, OU699229.1, OU699230.1, OU699231.1, OU699232.1, OU699233.1, OU699246.1, OU699249.1, OU699250.1, OU699252.1, OU699254.1, OU699255.1, OU699257.1, OU699264.1, OU699265.1, OU699277.1, OU699279.1, OU699285.1, OU699300.1, OU699321.1, OU699328.1, OU699331.1, OU699340.1, OU699365.1, OU699376.1, OU699378.1, OU699406.1, OU699414.1, OU699421.1, OU699423.1, OU699424.1, OU699426.1, OU699430.1, OU699436.1, OU699448.1, OU699456.1, OU699457.1, OU699459.1, OU699505.1, OU699510.1, OU699514.1, OU699515.1, OU699516.1, OU699517.1, OU699519.1, OU699520.1, OU699521.1, OU699522.1, OU699532.1, OU699536.1, OU699539.1, OU699540.1, OU699543.1, OU699544.1, OU699545.1, OU699546.1, OU699547.1, OU699548.1, OU699549.1, OU699550.1, OU699551.1, OU699552.1, OU699553.1, OU699560.1, OU699562.1, OU699564.1, OU699565.1, OU699566.1, OU699567.1, OU699568.1, OU699569.1, OU699570.1, OU699571.1, OU699576.1, OU699617.1, OU699620.1, OU699623.1, OU699625.1, OU699675.1, OU699707.1, OU699709.1, OU699710.1, OU699712.1, OU699713.1, OU699718.1, OU699733.1, OU699736.1, OU699738.1, OU699759.1, OU699761.1, OU699768.1, OU699774.1, OU699775.1, OU699778.1, OU699779.1, OU699783.1, OU699785.1, OU699786.1, OU699787.1, OU699788.1, OU699790.1, OU699791.1, OU699792.1, OU699793.1, OU699795.1, OU699798.1, OU699799.1, OU699800.1, OU699801.1, OU699802.1, OU699803.1, OU699806.1, OU699809.1, OU699811.1, OU699812.1, OU699813.1, OU699814.1, OU699815.1, OU699816.1, OU699817.1, OU699820.1, OU699822.1, OU699839.1, OU699849.1, OU699851.1, OU699853.1, OU699855.1, OU699869.1, OU699898.1, OU699900.1, OU699907.1, OU699911.1, OU699912.1, OU699915.1, OU699924.1, OU699926.1, OU699937.1, OU699938.1, OU699942.1, OU699948.1, OU699949.1, OU699951.1, OU699952.1, OU699953.1, OU699956.1, OU699957.1, OU699960.1, OU699961.1, OU699963.1, OU699964.1, OU699966.1, OU699967.1, OU699968.1, OU699969.1, OU699970.1, OU699971.1, OU699972.1, OU699974.1, OU699975.1, OU699978.1, OU699979.1, OU699985.1, OU699986.1, OU699992.1, OU699993.1, OU699995.1, OU700010.1, OU700014.1, OU700016.1, OU700018.1, OU700020.1, OU700022.1, OU700025.1, OU700026.1, OU700027.1, OU700029.1, OU700030.1, OU700031.1, OU700049.1, OU700053.1, OU700054.1, OU700056.1, OU700062.1, OU700063.1, OU700064.1, OU700067.1, OU700068.1, OU700072.1, OU700074.1, OU700078.1, OU700080.1, OU700083.1, OU700085.1, OU700087.1, OU700089.1, OU700090.1, OU700093.1, OU700096.1, OU700097.1, OU700099.1, OU700108.1, OU700109.1, OU700110.1, OU700111.1, OU700112.1, OU700113.1, OU700115.1, OU700117.1, OU700123.1, OU700125.1, OU700131.1, OU700135.1, OU700144.1, OU700148.1, OU700188.1, OU700192.1, OU700193.1, OU700198.1, OU700202.1, OU700204.1, OU700213.1, OU700216.1, OU700218.1, OU700253.1, OU700257.1, OU700258.1, OU700264.1, OU700276.1, OU700277.1, OU700278.1, OU700288.1, OU700293.1, OU700296.1, OU700297.1, OU700305.1, OU700308.1, OU700310.1, OU700316.1, OU700317.1, OU700332.1, OU700343.1, OU700347.1, OU700354.1, OU700355.1, OU700359.1, OU700363.1, OU700369.1, OU700371.1, OU700373.1, OU700375.1, OU700377.1, OU700378.1, OU700379.1, OU700380.1, OU700381.1, OU700382.1, OU700384.1, OU700391.1, OU700394.1, OU700395.1, OU700396.1, OU700401.1, OU700406.1, OU700412.1, OU700413.1, OU700415.1, OU700417.1, OU700438.1, OU700441.1, OU700459.1, OU700533.1, OU700538.1, OU700539.1, OU700543.1, OU700545.1, OU700549.1, OU700550.1, OU700552.1, OU700579.1, OU700583.1, OU700584.1, OU700585.1, OU700586.1, OU700587.1, OU700588.1, OU700589.1, OU700590.1, OU700593.1, OU700594.1, OU700595.1, OU700597.1, OU700599.1, OU700600.1, OU700601.1, OU700606.1, OU700611.1, OU700612.1, OU700613.1, OU700614.1, OU700615.1, OU700616.1, OU700617.1, OU700618.1, OU700619.1, OU700620.1, OU700621.1, OU700622.1, OU700623.1, OU700624.1, OU700633.1, OU700644.1, OU700645.1, OU700646.1, OU700651.1, OU700655.1, OU700656.1, OU700658.1, OU700659.1, OU700661.1, OU700662.1, OU700664.1, OU700668.1, OU700674.1, OU700678.1, OU700684.1, OU700687.1, OU700691.1, OU700692.1, OU700704.1, OU700706.1, OU700708.1, OU700713.1, OU700716.1, OU700717.1, OU700718.1, OU700719.1, OU700725.1, OU700726.1, OU700727.1, OU700728.1, OU700731.1, OU700732.1, OU700737.1, OU700746.1, OU700747.1, OU700750.1, OU700751.1, OU700752.1, OU700754.1, OU700755.1, OU700758.1, OU700762.1, OU700764.1, OU700766.1, OU700768.1, OU700769.1, OU700776.1, OU700789.1, OU700790.1, OU700791.1, OU700793.1, OU700799.1, OU700807.1, OU700809.1, OU700810.1, OU700813.1, OU700819.1, OU700820.1, OU700822.1, OU700823.1, OU700824.1, OU700828.1, OU700835.1, OU700836.1, OU700837.1, OU700838.1, OU700839.1, OU700840.1, OU700841.1, OU700842.1, OU700843.1, OU700844.1, OU700849.1, OU700850.1, OU700851.1, OU700854.1, OU700867.1, OU700868.1, OU700870.1, OU700871.1, OU700875.1, OU700881.1, OU700883.1, OU700886.1, OU700888.1, OU700889.1, OU700890.1, OU700892.1, OU700893.1, OU700906.1, OU700908.1, OU700911.1, OU700912.1, OU700914.1, OU700928.1, OU700929.1, OU700973.1, OU700978.1, OU700980.1, OU700981.1, OU700990.1, OU701007.1, OU701011.1, OU701016.1, OU701017.1, OU701022.1, OU701023.1, OU701024.1, OU701053.1, OU701081.1, OU701082.1, OU701086.1, OU701087.1, OU701097.1, OU701118.1, OU701126.1, OU701181.1, OU701183.1, OU701186.1, OU701189.1, OU701190.1, OU701194.1, OU701195.1, OU701196.1, OU701198.1, OU701203.1, OU701239.1, OU701252.1, OU701253.1, OU701288.1, OU701289.1, OU701290.1, OU701291.1, OU701292.1, OU701293.1, OU701296.1, OU701297.1, OU701305.1, OU701309.1, OU701310.1, OU701311.1, OU701321.1, OU701332.1, OU701335.1, OU701348.1, OU701361.1, OU701362.1, OU701363.1, OU701365.1, OU701366.1, OU701367.1, OU701383.1, OU701384.1, OU701398.1, OU701400.1, OU701401.1, OU701402.1, OU701403.1, OU701404.1, OU701405.1, OU701406.1, OU701408.1, OU701412.1, OU701413.1, OU701414.1, OU701415.1, OU701416.1, OU701419.1, OU701426.1, OU701428.1, OU701429.1, OU701436.1, OU701439.1, OU701445.1, OU701455.1, OU703654.1, OU703655.1, OU703657.1, OU703659.1, OU703664.1, OU703665.1, OU703671.1, OU703672.1, OU703673.1, OU703674.1, OU703677.1, OU703678.1, OU703680.1, OU703681.1, OU703682.1, OU703683.1, OU703685.1, OU703688.1, OU703690.1, OU703692.1, OU703693.1, OU703696.1, OU703698.1, OU703700.1, OU703701.1, OU703704.1, OU703706.1, OU703707.1, OU703709.1, OU703710.1, OU703711.1, OU703712.1, OU703713.1, OU703715.1, OU703716.1, OU703717.1, OU703718.1, OU703722.1, OU703725.1, OU703726.1, OU703728.1, OU703730.1, OU703731.1, OU703733.1, OU703737.1, OU703739.1, OU703740.1, OU703742.1, OU703743.1, OU703744.1, OU703745.1, OU703747.1, OU703748.1, OU703750.1, OU703751.1, OU703752.1, OU703755.1, OU703756.1, OU703757.1, OU703758.1, OU703759.1, OU703760.1, OU703769.1, OU703772.1, OU703775.1, OU703780.1, OU703786.1, OU703788.1, OU703792.1, OU703794.1, OU703799.1, OU703800.1, OU703802.1, OU703805.1, OU703806.1, OU703807.1, OU703809.1, OU703810.1, OU703813.1, OU703814.1, OU703818.1, OU703823.1, OU703824.1, OU703826.1, OU703827.1, OU703829.1, OU703830.1, OU703833.1, OU703834.1, OU703836.1, OU703845.1, OU703847.1, OU703848.1, OU703854.1, OU703855.1, OU703856.1, OU703860.1, OU703863.1, OU703864.1, OU703866.1, OU703868.1, OU703869.1, OU703870.1, OU703872.1, OU703880.1, OU703883.1, OU703886.1, OU703889.1, OU703891.1, OU703895.1, OU703896.1, OU703899.1, OU703906.1, OU703907.1, OU703911.1, OU703912.1, OU703914.1, OU703915.1, OU703919.1, OU703924.1, OU703925.1, OU703927.1, OU703929.1, OU703930.1, OU703932.1, OU703936.1, OU703943.1, OU703946.1, OU703948.1, OU703949.1, OU703950.1, OU703952.1, OU703953.1, OU703954.1, OU703956.1, OU703957.1, OU703958.1, OU703959.1, OU703960.1, OU703963.1, OU703964.1, OU703967.1, OU703968.1, OU703970.1, OU703973.1, OU703975.1, OU703979.1, OU703981.1, OU703983.1, OU703985.1, OU703986.1, OU703987.1, OU703988.1, OU703990.1, OU703992.1, OU703993.1, OU703994.1, OU703995.1, OU703996.1, OU703999.1, OU704001.1, OU704002.1, OU704003.1, OU704005.1, OU704006.1, OU704007.1, OU704009.1, OU704010.1, OU704011.1, OU704013.1, OU704014.1, OU704018.1, OU704019.1, OU704024.1, OU704025.1, OU704026.1, OU704028.1, OU704029.1, OU704031.1, OU704032.1, OU704033.1, OU704034.1, OU704035.1, OU704036.1, OU704037.1, OU704038.1, OU704039.1, OU704040.1, OU704041.1, OU704042.1, OU704044.1, OU704045.1, OU704046.1, OU704047.1, OU704049.1, OU704050.1, OU704052.1, OU704053.1, OU704055.1, OU704056.1, OU704058.1, OU704060.1, OU704061.1, OU704064.1, OU704065.1, OU704066.1, OU704067.1, OU704068.1, OU704069.1, OU704070.1, OU704071.1, OU704072.1, OU704073.1, OU704074.1, OU704075.1, OU704079.1, OU704081.1, OU704084.1, OU704087.1, OU704089.1, OU704090.1, OU704091.1, OU704092.1, OU704093.1, OU704094.1, OU704095.1, OU704096.1, OU704097.1, OU704098.1, OU704099.1, OU704100.1, OU704102.1, OU704103.1, OU704104.1, OU704106.1, OU704109.1, OU704110.1, OU704111.1, OU704112.1, OU704113.1, OU704115.1, OU704117.1, OU704118.1, OU704119.1, OU704121.1, OU704122.1, OU704123.1, OU704124.1, OU704125.1, OU704126.1, OU704127.1, OU704128.1, OU704129.1, OU704130.1, OU704131.1, OU704132.1, OU704133.1, OU704134.1, OU704137.1, OU704139.1, OU704140.1, OU704142.1, OU704143.1, OU704146.1, OU704147.1, OU704148.1, OU704151.1, OU704152.1, OU704155.1, OU704156.1, OU704157.1, OU704158.1, OU704159.1, OU704161.1, OU704162.1, OU704163.1, OU704164.1, OU704165.1, OU704166.1, OU704167.1, OU704168.1, OU704169.1, OU704170.1, OU704171.1, OU704172.1, OU704173.1, OU704174.1, OU704176.1, OU704177.1, OU704178.1, OU704181.1, OU704182.1, OU704185.1, OU704187.1, OU704188.1, OU704189.1, OU704191.1, OU704194.1, OU704196.1, OU704197.1, OU704198.1, OU704199.1, OU704200.1, OU704202.1, OU704203.1, OU704205.1, OU704207.1, OU704210.1, OU704211.1, OU704213.1, OU704214.1, OU704216.1, OU704217.1, OU704221.1, OU704222.1, OU704225.1, OU704227.1, OU704228.1, OU704229.1, OU704232.1, OU704233.1, OU704234.1, OU704235.1, OU704236.1, OU704237.1, OU704238.1, OU704239.1, OU704240.1, OU704241.1, OU704242.1, OU704243.1, OU704244.1, OU704245.1, OU704246.1, OU704248.1, OU704250.1, OU704253.1, OU704255.1, OU704256.1, OU704257.1, OU704258.1, OU704267.1, OU704268.1, OU704269.1, OU704270.1, OU704272.1, OU704273.1, OU704274.1, OU704278.1, OU704285.1, OU704287.1, OU704288.1, OU704290.1, OU704291.1, OU704292.1, OU704295.1, OU704296.1, OU704297.1, OU704300.1, OU704301.1, OU704302.1, OU704305.1, OU704308.1, OU704309.1, OU704311.1, OU704312.1, OU704324.1, OU704328.1, OU704330.1, OU704337.1, OU704339.1, OU704341.1, OU704342.1, OU704345.1, OU704347.1, OU704348.1, OU704353.1, OU704357.1, OU704358.1, OU704360.1, OU704361.1, OU704362.1, OU704363.1, OU704364.1, OU704365.1, OU704366.1, OU704367.1, OU704368.1, OU704369.1, OU704370.1, OU704375.1, OU704376.1, OU704381.1, OU704393.1, OU704396.1, OU704397.1, OU704398.1, OU704399.1, OU704407.1, OU704408.1, OU704409.1, OU704419.1, OU704422.1, OU704426.1, OU704427.1, OU704428.1, OU704429.1, OU704430.1, OU704431.1, OU704432.1, OU704433.1, OU704434.1, OU704435.1, OU704436.1, OU704437.1, OU704438.1, OU704439.1, OU704440.1, OU704441.1, OU704442.1, OU704443.1, OU704444.1, OU704445.1, OU704450.1, OU704451.1, OU704452.1, OU704453.1, OU704455.1, OU704456.1, OU704457.1, OU704458.1, OU704459.1, OU704461.1, OU704464.1, OU704480.1, OU704483.1, OU704484.1, OU704485.1, OU704487.1, OU704490.1, OU704492.1, OU704495.1, OU704496.1, OU704497.1, OU704499.1, OU704504.1, OU704505.1, OU704506.1, OU704507.1, OU704511.1, OU704513.1, OU704517.1, OU704531.1, OU704532.1, OU704533.1, OU704534.1, OU704535.1, OU704536.1, OU704538.1, OU704540.1, OU704541.1, OU704543.1, OU704546.1, OU704556.1, OU704563.1, OU704567.1, OU704568.1, OU704569.1, OU704570.1, OU704571.1, OU704572.1, OU704573.1, OU704575.1, OU704577.1, OU704578.1, OU704580.1, OU704581.1, OU704582.1, OU704583.1, OU704584.1, OU704586.1, OU704588.1, OU704590.1, OU704591.1, OU704592.1, OU704593.1, OU704594.1, OU704595.1, OU704596.1, OU704597.1, OU704598.1, OU704599.1, OU704604.1, OU704605.1, OU704606.1, OU704610.1, OU704615.1, OU704621.1, OU704623.1, OU704628.1, OU704632.1, OU704633.1, OU704634.1, OU704640.1, OU704645.1, OU704646.1, OU704665.1, OU704668.1, OU704673.1, OU704674.1, OU704675.1, OU704676.1, OU704677.1, OU704678.1, OU704679.1, OU704680.1, OU704681.1, OU704682.1, OU704683.1, OU704684.1, OU704685.1, OU704686.1, OU704687.1, OU704688.1, OU704689.1, OU704691.1, OU704692.1, OU704693.1, OU704694.1, OU704697.1, OU704701.1, OU704703.1, OU704704.1, OU704730.1, OU704734.1, OU704736.1, OU704763.1, OU704764.1, OU704765.1, OU704768.1, OU704772.1, OU704775.1, OU704776.1, OU704777.1, OU704778.1, OU704781.1, OU704783.1, OU704784.1, OU704785.1, OU704787.1, OU704788.1, OU704789.1, OU704790.1, OU704791.1, OU704792.1, OU704794.1, OU704803.1, OU704805.1, OU704806.1, OU704814.1, OU704815.1, OU704816.1, OU704817.1, OU704818.1, OU704819.1, OU704820.1, OU704821.1, OU704822.1, OU704824.1, OU704825.1, OU704826.1, OU704827.1, OU704828.1, OU704829.1, OU704830.1, OU704831.1, OU704832.1, OU704833.1, OU704834.1, OU704835.1, OU704836.1, OU704837.1, OU704838.1, OU704839.1, OU704840.1, OU704841.1, OU704853.1, OU704859.1, OU704860.1, OU704861.1, OU704863.1, OU704864.1, OU704866.1, OU704867.1, OU704868.1, OU704872.1, OU704874.1, OU704877.1, OU704878.1, OU704879.1, OU704880.1, OU704881.1, OU704884.1, OU704885.1, OU704886.1, OU704887.1, OU704888.1, OU704889.1, OU704890.1, OU704891.1, OU704892.1, OU704893.1, OU704894.1, OU704899.1, OU704900.1, OU704901.1, OU704902.1, OU704904.1, OU704909.1, OU704910.1, OU704912.1, OU704913.1, OU704915.1, OU704928.1, OU704930.1, OU704931.1, OU704932.1, OU704934.1, OU704935.1, OU704936.1, OU704937.1, OU704938.1, OU704948.1, OU704949.1, OU704950.1, OU704953.1, OU704954.1, OU704955.1, OU704956.1, OU704974.1, OU704975.1, OU704976.1, OU704977.1, OU704978.1, OU704979.1, OU704980.1, OU704981.1, OU704983.1, OU704985.1, OU704986.1, OU704987.1, OU704990.1, OU704991.1, OU704992.1, OU704993.1, OU704994.1, OU704995.1, OU704996.1, OU704997.1, OU704998.1, OU704999.1, OU705000.1, OU705001.1, OU705002.1, OU705003.1, OU705004.1, OU705005.1, OU705006.1, OU705007.1, OU705008.1, OU705009.1, OU705010.1, OU705011.1, OU705012.1, OU705013.1, OU705014.1, OU705015.1, OU705016.1, OU705017.1, OU705018.1, OU705019.1, OU705020.1, OU705021.1, OU705022.1, OU705023.1, OU705024.1, OU705025.1, OU705026.1, OU705027.1, OU705028.1, OU705029.1, OU705031.1, OU705032.1, OU705033.1, OU705034.1, OU705035.1, OU705036.1, OU705037.1, OU705038.1, OU705039.1, OU705040.1, OU705041.1, OU705042.1, OU705043.1, OU705044.1, OU705045.1, OU705046.1, OU705047.1, OU705048.1, OU705049.1, OU705050.1, OU705051.1, OU705052.1, OU705053.1, OU705054.1, OU705055.1, OU705056.1, OU705058.1, OU705059.1, OU705060.1, OU705061.1, OU705062.1, OU705063.1, OU705064.1, OU705065.1, OU705066.1, OU705067.1, OU705068.1, OU705069.1, OU705070.1, OU705073.1, OU705076.1, OU705079.1, OU705081.1, OU705082.1, OU705085.1, OU705087.1, OU705091.1, OU705101.1, OU705112.1, OU705114.1, OU705123.1, OU705125.1, OU705126.1, OU705128.1, OU705129.1, OU705149.1, OU705157.1, OU705162.1, OU705163.1, OU705164.1, OU705165.1, OU705166.1, OU705167.1, OU705168.1, OU705169.1, OU705170.1, OU705171.1, OU705172.1, OU705173.1, OU705174.1, OU705175.1, OU705176.1, OU705177.1, OU705178.1, OU705179.1, OU705180.1, OU705181.1, OU705182.1, OU705183.1, OU705184.1, OU705185.1, OU705186.1, OU705187.1, OU705188.1, OU705189.1, OU705190.1, OU705191.1, OU705192.1, OU705193.1, OU705194.1, OU705195.1, OU705196.1, OU705197.1, OU705198.1, OU705205.1, OU705206.1, OU705207.1, OU705209.1, OU705210.1, OU705211.1, OU705218.1, OU705219.1, OU705220.1, OU705221.1, OU705222.1, OU705223.1, OU705224.1, OU705225.1, OU705226.1, OU705227.1, OU705228.1, OU705229.1, OU705230.1, OU705231.1, OU705232.1, OU705233.1, OU705234.1, OU705235.1, OU705236.1, OU705237.1, OU705247.1, OU705249.1, OU705250.1, OU705251.1, OU705252.1, OU705255.1, OU705258.1, OU705276.1, OU705277.1, OU705278.1, OU705295.1, OU705300.1, OU705304.1, OU705305.1, OU705306.1, OU705307.1, OU705308.1, OU705310.1, OU705311.1, OU705312.1, OU705313.1, OU705314.1, OU705315.1, OU705316.1, OU705317.1, OU705319.1, OU705320.1, OU705322.1, OU705326.1, OU705330.1, OU705342.1, OU705343.1, OU705345.1, OU705346.1, OU705347.1, OU705348.1, OU705349.1, OU705350.1, OU705351.1, OU705352.1, OU705353.1, OU705354.1, OU705357.1, OU705359.1, OU705360.1, OU705361.1, OU705362.1, OU705365.1, OU705366.1, OU705368.1, OU705370.1, OU705371.1, OU705379.1, OU705380.1, OU705398.1, OU705399.1, OU705412.1, OU705414.1, OU705415.1, OU705416.1, OU705421.1, OU705422.1, OU705423.1, OU705424.1, OU705445.1, OU705447.1, OU705483.1, OU705494.1, OU705496.1, OU705498.1, OU705507.1, OU705508.1, OU705510.1, OU705511.1, OU705516.1, OU705520.1, OU705521.1, OU705572.1, OU705576.1, OU705577.1, OU705578.1, OU705580.1, OU705581.1, OU705582.1, OU705583.1, OU705584.1, OU705585.1, OU705587.1, OU705589.1, OU705590.1, OU705591.1, OU705592.1, OU705594.1, OU705595.1, OU705596.1, OU705598.1, OU705599.1, OU705600.1, OU705602.1, OU705604.1, OU705605.1, OU705606.1, OU705607.1, OU705608.1, OU705609.1, OU705610.1, OU705617.1, OU705618.1, OU705619.1, OU705620.1, OU705621.1, OU705622.1, OU705627.1, OU705628.1, OU705629.1, OU705650.1, OU705656.1, OU705674.1, OU705676.1, OU705677.1, OU705679.1, OU705680.1, OU705686.1, OU705687.1, OU705690.1, OU705698.1, OU705713.1, OU705743.1, OU705780.1, OU705781.1, OU705813.1, OU705870.1, OU705871.1, OU705872.1, OU705873.1, OU705904.1, OU705911.1, OU705982.1, OU705983.1, OU705984.1, OU705985.1, OU705988.1, OU705990.1, OU705993.1, OU707022.1, OU707023.1, OU707025.1, OU707026.1, OU707029.1, OU707030.1, OU707032.1, OU707033.1, OU707035.1, OU707036.1, OU707037.1, OU707038.1, OU707039.1, OU707040.1, OU707041.1, OU707042.1, OU707044.1, OU707045.1, OU707046.1, OU707048.1, OU707049.1, OU707050.1, OU707054.1, OU707055.1, OU707057.1, OU707058.1, OU707060.1, OU707061.1, OU707062.1, OU707064.1, OU707066.1, OU707068.1, OU707071.1, OU707072.1, OU707075.1, OU707077.1, OU707078.1, OU707079.1, OU707080.1, OU707081.1, OU707082.1, OU707083.1, OU707085.1, OU707087.1, OU707088.1, OU707090.1, OU707093.1, OU707094.1, OU707095.1, OU707096.1, OU707097.1, OU707098.1, OU707100.1, OU707101.1, OU707104.1, OU707106.1, OU707108.1, OU707109.1, OU707111.1, OU707112.1, OU707113.1, OU707114.1, OU707121.1, OU707122.1, OU707123.1, OU707124.1, OU707125.1, OU707126.1, OU707128.1, OU707129.1, OU707130.1, OU707131.1, OU707132.1, OU707133.1, OU707135.1, OU707138.1, OU707140.1, OU707142.1, OU707143.1, OU707145.1, OU707146.1, OU707147.1, OU707148.1, OU707149.1, OU707151.1, OU707152.1, OU707153.1, OU707154.1, OU707155.1, OU707156.1, OU707157.1, OU707159.1, OU707161.1, OU707162.1, OU707163.1, OU707165.1, OU707166.1, OU707173.1, OU707174.1, OU707176.1, OU707179.1, OU707180.1, OU707181.1, OU707182.1, OU707183.1, OU707184.1, OU707185.1, OU707186.1, OU707187.1, OU707188.1, OU707189.1, OU707190.1, OU707192.1, OU707193.1, OU707194.1, OU707195.1, OU707197.1, OU707198.1, OU707199.1, OU707200.1, OU707202.1, OU707203.1, OU707204.1, OU707205.1, OU707207.1, OU707208.1, OU707209.1, OU707210.1, OU707212.1, OU707213.1, OU707215.1, OU707218.1, OU707219.1, OU707220.1, OU707221.1, OU707222.1, OU707223.1, OU707224.1, OU707226.1, OU707227.1, OU707231.1, OU707233.1, OU707234.1, OU707235.1, OU707236.1, OU707238.1, OU707239.1, OU707240.1, OU707241.1, OU707242.1, OU707243.1, OU707244.1, OU707245.1, OU707246.1, OU707247.1, OU707248.1, OU707249.1, OU707252.1, OU707253.1, OU707255.1, OU707256.1, OU707257.1, OU707258.1, OU707259.1, OU707260.1, OU707261.1, OU707262.1, OU707263.1, OU707265.1, OU707266.1, OU707267.1, OU707269.1, OU707270.1, OU707271.1, OU707276.1, OU707277.1, OU707278.1, OU707279.1, OU707280.1, OU707281.1, OU707284.1, OU707285.1, OU707286.1, OU707292.1, OU707293.1, OU707296.1, OU707297.1, OU707298.1, OU707299.1, OU707300.1, OU707303.1, OU707306.1, OU707308.1, OU707309.1, OU707314.1, OU707315.1, OU707319.1, OU707320.1, OU707321.1, OU707322.1, OU707323.1, OU707325.1, OU707328.1, OU707329.1, OU707330.1, OU707332.1, OU707333.1, OU707334.1, OU707336.1, OU707337.1, OU707338.1, OU707339.1, OU707340.1, OU707341.1, OU707342.1, OU707346.1, OU707357.1, OU707358.1, OU707361.1, OU707362.1, OU707363.1, OU707364.1, OU707365.1, OU707368.1, OU707369.1, OU707370.1, OU707374.1, OU707375.1, OU707376.1, OU707377.1, OU707379.1, OU707381.1, OU707383.1, OU707401.1, OU707415.1, OU707418.1, OU707485.1, OU707494.1, OU707525.1, OU707552.1, OU707572.1, OU707573.1, OU707574.1, OU707575.1, OU707576.1, OU707577.1, OU707579.1, OU707580.1, OU707581.1, OU707582.1, OU707583.1, OU707585.1, OU707586.1, OU707588.1, OU707592.1, OU707594.1, OU707595.1, OU707596.1, OU707597.1, OU707598.1, OU707599.1, OU707600.1, OU707601.1, OU707602.1, OU707603.1, OU707604.1, OU707605.1, OU707606.1, OU707607.1, OU707608.1, OU707609.1, OU707610.1, OU707611.1, OU707612.1, OU707613.1, OU707614.1, OU707615.1, OU707616.1, OU707617.1, OU707618.1, OU707619.1, OU707620.1, OU707621.1, OU707622.1, OU707623.1, OU707624.1, OU707625.1, OU707626.1, OU707627.1, OU707628.1, OU707629.1, OU707630.1, OU707631.1, OU707632.1, OU707633.1, OU707634.1, OU707635.1, OU707636.1, OU707637.1, OU707638.1, OU707639.1, OU707640.1, OU707641.1, OU707642.1, OU707643.1, OU707644.1, OU707645.1, OU707646.1, OU707647.1, OU707648.1, OU707649.1, OU707650.1, OU707651.1, OU707652.1, OU707653.1, OU707654.1, OU707655.1, OU707656.1, OU707657.1, OU707658.1, OU707659.1, OU707660.1, OU707661.1, OU707677.1, OU707678.1, OU707679.1, OU707680.1, OU707681.1, OU707682.1, OU707683.1, OU707684.1, OU707685.1, OU707686.1, OU707687.1, OU707688.1, OU707689.1, OU707690.1, OU707691.1, OU707697.1, OU707698.1, OU707728.1, OU707729.1, OU707730.1, OU707731.1, OU707732.1, OU707733.1, OU707734.1, OU707735.1, OU707736.1, OU707737.1, OU707739.1, OU707740.1, OU707741.1, OU707742.1, OU707744.1, OU707745.1, OU707746.1, OU707747.1, OU707748.1, OU707749.1, OU707756.1, OU707757.1, OU707758.1, OU707759.1, OU707761.1, OU707778.1, OU707792.1, OU707825.1, OU707826.1, OU707831.1, OU707832.1, OU707833.1, OU707851.1, OU707852.1, OU707854.1, OU707855.1, OU707865.1, OU707866.1, OU707868.1, OU707879.1, OU707881.1, OU707883.1, OU707884.1, OU707885.1, OU707895.1, OU707896.1, OU707897.1, OU707898.1, OU707899.1, OU707900.1, OU707901.1, OU707903.1, OU707905.1, OU707906.1, OU707907.1, OU707908.1, OU707909.1, OU707910.1, OU707911.1, OU707912.1, OU707913.1, OU707914.1, OU707915.1, OU707916.1, OU707927.1, OU707928.1, OU707929.1, OU707930.1, OU707931.1, OU707932.1, OU707933.1, OU707934.1, OU707936.1, OU707937.1, OU707938.1, OU707939.1, OU707940.1, OU707949.1, OU707950.1, OU707952.1, OU707954.1, OU707955.1, OU707956.1, OU707957.1, OU707959.1, OU707960.1, OU707963.1, OU707969.1, OU707970.1, OU707981.1, OU707987.1, OU707990.1, OU707994.1, OU707997.1, OU707998.1, OU708007.1, OU708014.1, OU708023.1, OU708025.1, OU708028.1, OU708029.1, OU708030.1, OU708031.1, OU708032.1, OU708034.1, OU708035.1, OU708036.1, OU708037.1, OU708038.1, OU708039.1, OU708042.1, OU708044.1, OU708045.1, OU708046.1, OU708047.1, OU708048.1, OU708060.1, OU708061.1, OU708062.1, OU708064.1, OU708066.1, OU708069.1, OU708073.1, OU708076.1, OU708077.1, OU708078.1, OU708079.1, OU708080.1, OU708083.1, OU708087.1, OU708089.1, OU708092.1, OU708093.1, OU708094.1, OU708095.1, OU708096.1, OU708097.1, OU708098.1, OU708099.1, OU708100.1, OU708101.1, OU708102.1, OU708103.1, OU708104.1, OU708105.1, OU708106.1, OU708107.1, OU708108.1, OU708109.1, OU708110.1, OU708112.1, OU708113.1, OU708115.1, OU708116.1, OU708117.1, OU708121.1, OU708122.1, OU708123.1, OU708124.1, OU708125.1, OU708126.1, OU708127.1, OU708128.1, OU708129.1, OU708130.1, OU708131.1, OU708132.1, OU708133.1, OU708134.1, OU708138.1, OU708140.1, OU708144.1, OU708157.1, OU708158.1, OU708159.1, OU708161.1, OU708163.1, OU708166.1, OU708167.1, OU708169.1, OU708170.1, OU708171.1, OU708173.1, OU708181.1, OU708183.1, OU708184.1, OU708185.1, OU708187.1, OU708190.1, OU708213.1, OU708225.1, OU708228.1, OU708232.1, OU708233.1, OU708235.1, OU708236.1, OU708238.1, OU708239.1, OU708240.1, OU708241.1, OU708242.1, OU708243.1, OU708244.1, OU708245.1, OU708246.1, OU708247.1, OU708248.1, OU708250.1, OU708252.1, OU708253.1, OU708254.1, OU708256.1, OU708257.1, OU708259.1, OU708261.1, OU708263.1, OU708264.1, OU708265.1, OU708266.1, OU708267.1, OU708277.1, OU708280.1, OU708290.1, OU708330.1, OU708331.1, OU708333.1, OU708334.1, OU708335.1, OU708336.1, OU708337.1, OU708338.1, OU708339.1, OU708341.1, OU708344.1, OU708346.1, OU708347.1, OU708348.1, OU708349.1, OU708350.1, OU708351.1, OU708352.1, OU708353.1, OU708355.1, OU708358.1, OU708359.1, OU708360.1, OU708361.1, OU708362.1, OU708363.1, OU708364.1, OU708365.1, OU708366.1, OU708367.1, OU708368.1, OU708370.1, OU708371.1, OU708372.1, OU708373.1, OU708374.1, OU708375.1, OU708376.1, OU708377.1, OU708378.1, OU708379.1, OU708380.1, OU708382.1, OU708383.1, OU708384.1, OU708385.1, OU708386.1, OU708391.1, OU708392.1, OU708393.1, OU708394.1, OU708395.1, OU708412.1, OU708416.1, OU708417.1, OU708418.1, OU708421.1, OU708422.1, OU708423.1, OU708424.1, OU708425.1, OU708436.1, OU708437.1, OU708439.1, OU708440.1, OU708441.1, OU708443.1, OU708446.1, OU708449.1, OU708450.1, OU708451.1, OU708452.1, OU708453.1, OU708454.1, OU708462.1, OU708463.1, OU708467.1, OU708468.1, OU708469.1, OU708473.1, OU708475.1, OU708476.1, OU708477.1, OU708478.1, OU708479.1, OU708491.1, OU708554.1, OU708557.1, OU708561.1, OU708563.1, OU708571.1, OU708572.1, OU708573.1, OU708574.1, OU708578.1, OU708579.1, OU708580.1, OU708581.1, OU708582.1, OU708583.1, OU708584.1, OU708586.1, OU708591.1, OU708592.1, OU708593.1, OU708594.1, OU708595.1, OU708597.1, OU708598.1, OU708600.1, OU708601.1, OU708602.1, OU708603.1, OU708604.1, OU708606.1, OU708607.1, OU708608.1, OU708609.1, OU708610.1, OU708611.1, OU708612.1, OU708613.1, OU708614.1, OU708615.1, OU708616.1, OU708617.1, OU708618.1, OU708619.1, OU708620.1, OU708621.1, OU708622.1, OU708623.1, OU708624.1, OU708625.1, OU708626.1, OU708628.1, OU708629.1, OU708633.1, OU708634.1, OU708637.1, OU708638.1, OU708639.1, OU708640.1, OU708641.1, OU708642.1, OU708643.1, OU708644.1, OU708645.1, OU708646.1, OU708647.1, OU708648.1, OU708649.1, OU708650.1, OU708651.1, OU708652.1, OU708653.1, OU708655.1, OU708656.1, OU708657.1, OU708658.1, OU708659.1, OU708660.1, OU708661.1, OU708662.1, OU708663.1, OU708664.1, OU708665.1, OU708666.1, OU708667.1, OU708668.1, OU708669.1, OU708671.1, OU708676.1, OU708677.1, OU708678.1, OU708684.1, OU708686.1, OU708688.1, OU708689.1, OU708690.1, OU708691.1, OU708692.1, OU708694.1, OU708695.1, OU708696.1, OU708697.1, OU708698.1, OU708699.1, OU708700.1, OU708701.1, OU708702.1, OU708704.1, OU708705.1, OU708706.1, OU708707.1, OU708714.1, OU708716.1, OU708724.1, OU708729.1, OU708731.1, OU708732.1, OU708734.1, OU708735.1, OU708736.1, OU708739.1, OU708742.1, OU708743.1, OU708745.1, OU708746.1, OU708747.1, OU708748.1, OU708749.1, OU708750.1, OU708755.1, OU708758.1, OU708760.1, OU708762.1, OU708764.1, OU708765.1, OU708766.1, OU708769.1, OU708772.1, OU708773.1, OU708775.1, OU708776.1, OU708777.1, OU708778.1, OU708779.1, OU708780.1, OU708782.1, OU708783.1, OU708784.1, OU708785.1, OU708786.1, OU708787.1, OU708788.1, OU708789.1, OU708794.1, OU708796.1, OU708798.1, OU708799.1, OU708802.1, OU708804.1, OU708806.1, OU708809.1, OU708810.1, OU708811.1, OU708812.1, OU708817.1, OU708818.1, OU708823.1, OU708824.1, OU708825.1, OU708826.1, OU708828.1, OU708829.1, OU708830.1, OU708833.1, OU708835.1, OU708840.1, OU708841.1, OU708843.1, OU708845.1, OU708846.1, OU708853.1, OU708858.1, OU708859.1, OU708860.1, OU708861.1, OU708862.1, OU708864.1, OU708880.1, OU708884.1, OU708886.1, OU708887.1, OU708888.1, OU708889.1, OU708893.1, OU708895.1, OU708896.1, OU708897.1, OU708898.1, OU708899.1, OU708900.1, OU708902.1, OU708903.1, OU708904.1, OU708905.1, OU708906.1, OU708908.1, OU708909.1, OU708910.1, OU708914.1, OU708915.1, OU708918.1, OU708923.1, OU708924.1, OU708925.1, OU708936.1, OU708937.1, OU708938.1, OU708939.1, OU708940.1, OU708943.1, OU708946.1, OU708958.1, OU708959.1, OU708965.1, OU708989.1, OU708990.1, OU708991.1, OU708996.1, OU708997.1, OU708998.1, OU709000.1, OU709001.1, OU709004.1, OU709005.1, OU709006.1, OU709013.1, OU709014.1, OU709015.1, OU709018.1, OU709036.1, OU709039.1, OU709040.1, OU709042.1, OU709044.1, OU709046.1, OU709047.1, OU709048.1, OU709051.1, OU709053.1, OU709054.1, OU709063.1, OU709069.1, OU709070.1, OU709073.1, OU709076.1, OU709078.1, OU709079.1, OU709080.1, OU709081.1, OU709082.1, OU709083.1, OU709084.1, OU709085.1, OU709086.1, OU709087.1, OU709088.1, OU709090.1, OU709093.1, OU709095.1, OU709096.1, OU709097.1, OU709098.1, OU709099.1, OU709100.1, OU709102.1, OU709103.1, OU709106.1, OU709107.1, OU709108.1, OU709109.1, OU709110.1, OU709111.1, OU709112.1, OU709113.1, OU709114.1, OU709115.1, OU709116.1, OU709117.1, OU709118.1, OU709126.1, OU709128.1, OU709129.1, OU709133.1, OU709136.1, OU709138.1, OU709142.1, OU709143.1, OU709144.1, OU709145.1, OU709146.1, OU709148.1, OU709151.1, OU709153.1, OU709155.1, OU709157.1, OU709158.1, OU709159.1, OU709162.1, OU709163.1, OU709168.1, OU709170.1, OU709175.1, OU709179.1, OU709180.1, OU709181.1, OU709182.1, OU709187.1, OU709188.1, OU709190.1, OU709191.1, OU709192.1, OU709193.1, OU709195.1, OU709198.1, OU709199.1, OU709200.1, OU709201.1, OU709202.1, OU709203.1, OU709205.1, OU709206.1, OU709207.1, OU709208.1, OU709209.1, OU709210.1, OU709211.1, OU709212.1, OU709213.1, OU709214.1, OU709215.1, OU709216.1, OU709217.1, OU709218.1, OU709219.1, OU709220.1, OU709221.1, OU709222.1, OU709223.1, OU709224.1, OU709227.1, OU709229.1, OU709230.1, OU709231.1, OU709232.1, OU709233.1, OU709235.1, OU709236.1, OU709239.1, OU709242.1, OU709244.1, OU709246.1, OU709247.1, OU709248.1, OU709254.1, OU709255.1, OU709257.1, OU709258.1, OU709260.1, OU709264.1, OU709265.1, OU709267.1, OU709271.1, OU709273.1, OU709274.1, OU709275.1, OU709277.1, OU709278.1, OU709284.1, OU709291.1, OU709292.1, OU709293.1, OU709294.1, OU709295.1, OU709296.1, OU709298.1, OU709299.1, OU709300.1, OU709301.1, OU709302.1, OU709304.1, OU709305.1, OU709315.1, OU709317.1, OU709320.1, OU709322.1, OU709323.1, OU709336.1, OU709345.1, OU709346.1, OU709347.1, OU709351.1, OU709354.1, OU709355.1, OU709357.1, OU709358.1, OU709360.1, OU709361.1, OU709365.1, OU709366.1, OU709367.1, OU709368.1, OU709375.1, OU709378.1, OU709379.1, OU709383.1, OU709386.1, OU709388.1, OU709391.1, OU709393.1, OU709394.1, OU709397.1, OU709399.1, OU709400.1, OU709403.1, OU709404.1, OU709405.1, OU709406.1, OU709407.1, OU709408.1, OU709410.1, OU709411.1, OU709412.1, OU709413.1, OU709416.1, OU709417.1, OU709418.1, OU709419.1, OU709420.1, OU709427.1, OU709436.1, OU709441.1, OU709442.1, OU709445.1, OU709446.1, OU709447.1, OU709448.1, OU709449.1, OU709450.1, OU709451.1, OU709452.1, OU709453.1, OU709454.1, OU709455.1, OU709457.1, OU709458.1, OU709459.1, OU709460.1, OU709462.1, OU709463.1, OU709464.1, OU709465.1, OU709466.1, OU709467.1, OU709468.1, OU709470.1, OU709471.1, OU709473.1, OU709474.1, OU709475.1, OU709476.1, OU709477.1, OU709478.1, OU709479.1, OU709480.1, OU709481.1, OU709482.1, OU709483.1, OU709484.1, OU709485.1, OU709486.1, OU709487.1, OU709488.1, OU709489.1, OU709490.1, OU709491.1, OU709492.1, OU709493.1, OU709494.1, OU709496.1, OU709497.1, OU709498.1, OU709499.1, OU709500.1, OU709501.1, OU709502.1, OU709504.1, OU709505.1, OU709506.1, OU709509.1, OU709510.1, OU709511.1, OU709512.1, OU709513.1, OU709516.1, OU709517.1, OU709520.1, OU709524.1, OU709525.1, OU709526.1, OU709527.1, OU709528.1, OU709531.1, OU709532.1, OU709533.1, OU709534.1, OU709535.1, OU709536.1, OU709538.1, OU709539.1, OU709541.1, OU709542.1, OU709543.1, OU709544.1, OU709545.1, OU709547.1, OU709548.1, OU709550.1, OU709551.1, OU709552.1, OU709553.1, OU709556.1, OU709558.1, OU709559.1, OU709560.1, OU709561.1, OU709564.1, OU709566.1, OU709567.1, OU709575.1, OU709576.1, OU709578.1, OU709581.1, OU709582.1, OU709584.1, OU709585.1, OU709586.1, OU709587.1, OU709588.1, OU709591.1, OU709592.1, OU709594.1, OU709599.1, OU709601.1, OU709602.1, OU709603.1, OU709604.1, OU709606.1, OU709607.1, OU709609.1, OU709610.1, OU709611.1, OU709614.1, OU709620.1, OU709621.1, OU709622.1, OU709623.1, OU709624.1, OU709625.1, OU709626.1, OU709628.1, OU709630.1, OU709631.1, OU709632.1, OU709633.1, OU709634.1, OU709635.1, OU709636.1, OU709637.1, OU709638.1, OU709639.1, OU709640.1, OU709641.1, OU709642.1, OU709643.1, OU709644.1, OU709645.1, OU709646.1, OU709647.1, OU709648.1, OU709652.1, OU709655.1, OU709657.1, OU709660.1, OU709663.1, OU709674.1, OU709677.1, OU709681.1, OU709683.1, OU709697.1, OU709698.1, OU709699.1, OU709700.1, OU709701.1, OU709702.1, OU709704.1, OU709705.1, OU709706.1, OU709708.1, OU709714.1, OU709715.1, OU709718.1, OU709728.1, OU709741.1, OU709742.1, OU709744.1, OU709753.1, OU709758.1, OU709759.1, OU709760.1, OU709761.1, OU709762.1, OU709763.1, OU709764.1, OU709765.1, OU709768.1, OU709769.1, OU709771.1, OU709773.1, OU709775.1, OU709776.1, OU709777.1, OU709778.1, OU709780.1, OU709781.1, OU709783.1, OU709784.1, OU709785.1, OU709786.1, OU709787.1, OU709788.1, OU709789.1, OU709792.1, OU709794.1, OU709797.1, OU709799.1, OU709800.1, OU709801.1, OU709802.1, OU709803.1, OU709804.1, OU709805.1, OU709806.1, OU709808.1, OU709811.1, OU709812.1, OU709813.1, OU709815.1, OU709816.1, OU709823.1, OU709825.1, OU709826.1, OU709829.1, OU709830.1, OU709831.1, OU709832.1, OU709833.1, OU709836.1, OU709841.1, OU709843.1, OU709844.1, OU709845.1, OU709846.1, OU709847.1, OU709848.1, OU709849.1, OU709852.1, OU709853.1, OU709854.1, OU709856.1, OU709860.1, OU709863.1, OU709864.1, OU709867.1, OU709868.1, OU709869.1, OU709870.1, OU709871.1, OU709872.1, OU709873.1, OU709876.1, OU709878.1, OU709882.1, OU709883.1, OU709885.1, OU709886.1, OU709889.1, OU709890.1, OU709891.1, OU709892.1, OU709895.1, OU709897.1, OU709899.1, OU709908.1, OU709909.1, OU709910.1, OU709911.1, OU709913.1, OU709914.1, OU709915.1, OU709917.1, OU709918.1, OU709919.1, OU709920.1, OU709923.1, OU709925.1, OU709929.1, OU709930.1, OU709931.1, OU709932.1, OU709933.1, OU709934.1, OU709936.1, OU709937.1, OU709939.1, OU709940.1, OU709941.1, OU709942.1, OU709943.1, OU709944.1, OU709945.1, OU709946.1, OU709947.1, OU709948.1, OU709949.1, OU709950.1, OU709951.1, OU709952.1, OU709953.1, OU709954.1, OU709956.1, OU709957.1, OU709959.1, OU709960.1, OU709961.1, OU709962.1, OU709963.1, OU709965.1, OU709966.1, OU709967.1, OU709968.1, OU709970.1, OU709971.1, OU709972.1, OU709973.1, OU709974.1, OU709975.1, OU709977.1, OU709981.1, OU709982.1, OU709983.1, OU709986.1, OU709987.1, OU709988.1, OU709989.1, OU709990.1, OU709991.1, OU709992.1, OU710000.1, OU710004.1, OU710006.1, OU710007.1, OU710012.1, OU710013.1, OU710014.1, OU710020.1, OU710023.1, OU710026.1, OU710027.1, OU710028.1, OU710030.1, OU710031.1, OU710032.1, OU710033.1, OU710034.1, OU710035.1, OU710036.1, OU710037.1, OU710038.1, OU710041.1, OU710043.1, OU710044.1, OU710049.1, OU710051.1, OU710052.1, OU710053.1, OU710054.1, OU710056.1, OU710057.1, OU710058.1, OU710059.1, OU710060.1, OU710061.1, OU710062.1, OU710063.1, OU710064.1, OU710065.1, OU710066.1, OU710067.1, OU710068.1, OU710069.1, OU710070.1, OU710071.1, OU710072.1, OU710073.1, OU710074.1, OU710075.1, OU710076.1, OU710078.1, OU710079.1, OU710080.1, OU710081.1, OU710082.1, OU710083.1, OU710084.1, OU710085.1, OU710086.1, OU710087.1, OU710088.1, OU710089.1, OU710090.1, OU710091.1, OU710092.1, OU710093.1, OU710094.1, OU710109.1, OU710110.1, OU710114.1, OU710117.1, OU710118.1, OU710120.1, OU710122.1, OU710124.1, OU710125.1, OU710126.1, OU710127.1, OU710128.1, OU710129.1, OU710130.1, OU710131.1, OU710132.1, OU710133.1, OU710134.1, OU710135.1, OU710136.1, OU710137.1, OU710138.1, OU710139.1, OU710140.1, OU710141.1, OU710142.1, OU710143.1, OU710144.1, OU710145.1, OU710146.1, OU710147.1, OU710148.1, OU710149.1, OU710150.1, OU710151.1, OU710152.1, OU710153.1, OU710154.1, OU710155.1, OU710156.1, OU710157.1, OU710158.1, OU710159.1, OU710160.1, OU710161.1, OU710162.1, OU710163.1, OU710164.1, OU710165.1, OU710166.1, OU710167.1, OU710168.1, OU710169.1, OU710170.1, OU710171.1, OU710172.1, OU710173.1, OU710174.1, OU710175.1, OU710176.1, OU710177.1, OU710178.1, OU710179.1, OU710180.1, OU710181.1, OU710182.1, OU710183.1, OU710184.1, OU710185.1, OU710186.1, OU710187.1, OU710188.1, OU710189.1, OU710191.1, OU710192.1, OU710193.1, OU710194.1, OU710195.1, OU710196.1, OU710197.1, OU710198.1, OU710199.1, OU710200.1, OU710201.1, OU710202.1, OU710203.1, OU710205.1, OU710206.1, OU710207.1, OU710208.1, OU710209.1, OU710210.1, OU710211.1, OU710212.1, OU710213.1, OU710215.1, OU710216.1, OU710218.1, OU710219.1, OU710222.1, OU710225.1, OU710226.1, OU710227.1, OU710228.1, OU710230.1, OU710232.1, OU710239.1, OU710245.1, OU710251.1, OU710252.1, OU710254.1, OU710255.1, OU710257.1, OU710258.1, OU710259.1, OU710261.1, OU710269.1, OU710270.1, OU710271.1, OU710272.1, OU710275.1, OU710278.1, OU710279.1, OU710281.1, OU710282.1, OU710283.1, OU710285.1, OU710286.1, OU710287.1, OU710288.1, OU710289.1, OU710290.1, OU710291.1, OU710292.1, OU710293.1, OU710294.1, OU710295.1, OU710296.1, OU710297.1, OU710298.1, OU710299.1, OU710300.1, OU710301.1, OU710304.1, OU710305.1, OU710310.1, OU710311.1, OU710312.1, OU710314.1, OU710315.1, OU710316.1, OU710318.1, OU710320.1, OU710323.1, OU710326.1, OU710327.1, OU710328.1, OU710329.1, OU710332.1, OU710334.1, OU710335.1, OU710336.1, OU710337.1, OU710339.1, OU710340.1, OU710341.1, OU710342.1, OU710344.1, OU710345.1, OU710346.1, OU710349.1, OU710350.1, OU710351.1, OU710353.1, OU710354.1, OU710355.1, OU710356.1, OU710357.1, OU710359.1, OU710360.1, OU710361.1, OU710362.1, OU710363.1, OU710364.1, OU710365.1, OU710366.1, OU710367.1, OU710368.1, OU710369.1, OU710372.1, OU710376.1, OU710382.1, OU710384.1, OU710387.1, OU710388.1, OU710389.1, OU710392.1, OU710394.1, OU710396.1, OU710397.1, OU710398.1, OU710399.1, OU710402.1, OU710403.1, OU710404.1, OU710406.1, OU710407.1, OU710412.1, OU710413.1, OU710414.1, OU710415.1, OU710419.1, OU710421.1, OU710422.1, OU710423.1, OU710424.1, OU710425.1, OU710426.1, OU710427.1, OU710428.1, OU710429.1, OU710430.1, OU710431.1, OU710434.1, OU710435.1, OU710439.1, OU710441.1, OU710442.1, OU710443.1, OU710444.1, OU710445.1, OU710451.1, OU710452.1, OU710455.1, OU710463.1, OU710468.1, OU710471.1, OU710483.1, OU710488.1, OU710489.1, OU710491.1, OU710493.1, OU710495.1, OU710496.1, OU710498.1, OU710499.1, OU710500.1, OU710501.1, OU710502.1, OU710503.1, OU710505.1, OU710506.1, OU710507.1, OU710508.1, OU710509.1, OU710513.1, OU710514.1, OU710516.1, OU710517.1, OU710518.1, OU710519.1, OU710520.1, OU710521.1, OU710522.1, OU710523.1, OU710524.1, OU710525.1, OU710526.1, OU710527.1, OU710528.1, OU710530.1, OU710531.1, OU710532.1, OU710533.1, OU710537.1, OU710539.1, OU710540.1, OU710541.1, OU710542.1, OU710543.1, OU710546.1, OU710547.1, OU710548.1, OU710549.1, OU710550.1, OU710551.1, OU710552.1, OU710553.1, OU710554.1, OU710555.1, OU710557.1, OU710558.1, OU710560.1, OU710561.1, OU710562.1, OU710563.1, OU710564.1, OU710566.1, OU710568.1, OU710571.1, OU710573.1, OU710574.1, OU710577.1, OU710578.1, OU710579.1, OU710580.1, OU710581.1, OU710582.1, OU710583.1, OU710584.1, OU710585.1, OU710586.1, OU710587.1, OU710588.1, OU710589.1, OU710590.1, OU710591.1, OU710592.1, OU710593.1, OU710594.1, OU710596.1, OU710597.1, OU710598.1, OU710599.1, OU710601.1, OU710602.1, OU710603.1, OU710605.1, OU710611.1, OU710613.1, OU710614.1, OU710616.1, OU710617.1, OU710618.1, OU710619.1, OU710621.1, OU710622.1, OU710623.1, OU710624.1, OU710625.1, OU710626.1, OU710627.1, OU710628.1, OU710629.1, OU710631.1, OU710632.1, OU710633.1, OU710635.1, OU710636.1, OU710638.1, OU710639.1, OU710642.1, OU710644.1, OU710645.1, OU710646.1, OU710647.1, OU710649.1, OU710650.1, OU710652.1, OU710653.1, OU710654.1, OU710655.1, OU710656.1, OU710658.1, OU710661.1, OU710662.1, OU710665.1, OU710667.1, OU710668.1, OU710669.1, OU710670.1, OU710671.1, OU710672.1, OU710673.1, OU710674.1, OU710675.1, OU710677.1, OU710678.1, OU710679.1, OU710682.1, OU710685.1, OU710687.1, OU710689.1, OU710690.1, OU710691.1, OU710694.1, OU710695.1, OU710696.1, OU710697.1, OU710698.1, OU710699.1, OU710700.1, OU710701.1, OU710702.1, OU710703.1, OU710704.1, OU710706.1, OU710708.1, OU710709.1, OU710713.1, OU710714.1, OU710715.1, OU710716.1, OU710717.1, OU710718.1, OU710719.1, OU710720.1, OU710721.1, OU710722.1, OU710723.1, OU710724.1, OU710725.1, OU710726.1, OU710727.1, OU710728.1, OU710730.1, OU710731.1, OU710732.1, OU710733.1, OU710734.1, OU710735.1, OU710736.1, OU710738.1, OU710739.1, OU710740.1, OU710741.1, OU710743.1, OU710745.1, OU710746.1, OU710747.1, OU710748.1, OU710749.1, OU710754.1, OU710756.1, OU710757.1, OU710759.1, OU710760.1, OU710763.1, OU710764.1, OU710765.1, OU710766.1, OU710767.1, OU710768.1, OU710773.1, OU710774.1, OU710775.1, OU710776.1, OU710777.1, OU710778.1, OU710779.1, OU710780.1, OU710782.1, OU710783.1, OU710786.1, OU710787.1, OU710789.1, OU710790.1, OU710791.1, OU710792.1, OU710793.1, OU710794.1, OU710795.1, OU710796.1, OU710797.1, OU710799.1, OU710800.1, OU710801.1, OU710802.1, OU710803.1, OU710804.1, OU710808.1, OU710811.1, OU710815.1, OU710816.1, OU710817.1, OU710819.1, OU710820.1, OU710821.1, OU710823.1, OU710824.1, OU710825.1, OU710826.1, OU710827.1, OU710828.1, OU710829.1, OU710836.1, OU710839.1, OU710840.1, OU710841.1, OU710842.1, OU710843.1, OU710844.1, OU710849.1, OU710850.1, OU710854.1, OU710855.1, OU710856.1, OU710857.1, OU710858.1, OU710863.1, OU710869.1, OU710873.1, OU710878.1, OU710879.1, OU710881.1, OU710886.1, OU710888.1, OU710891.1, OU710893.1, OU710895.1, OU710896.1, OU710899.1, OU710900.1, OU710902.1, OU710905.1, OU710906.1, OU710907.1, OU710908.1, OU710909.1, OU710913.1, OU710914.1, OU710916.1, OU710917.1, OU710920.1, OU710924.1, OU710925.1, OU710926.1, OU710927.1, OU710928.1, OU710929.1, OU710930.1, OU710931.1, OU710932.1, OU710933.1, OU710934.1, OU710935.1, OU710936.1, OU710937.1, OU710940.1, OU710941.1, OU710942.1, OU710943.1, OU710944.1, OU710945.1, OU710946.1, OU710947.1, OU710948.1, OU710950.1, OU710951.1, OU710957.1, OU710958.1, OU710959.1, OU710961.1, OU710962.1, OU710963.1, OU710964.1, OU710965.1, OU710967.1, OU710968.1, OU710969.1, OU710970.1, OU710971.1, OU710972.1, OU710974.1, OU710975.1, OU710976.1, OU710977.1, OU710978.1, OU710979.1, OU710980.1, OU710981.1, OU710982.1, OU710983.1, OU710985.1, OU710986.1, OU710987.1, OU710988.1, OU710989.1, OU710992.1, OU710995.1, OU710996.1, OU710997.1, OU710998.1, OU710999.1, OU711000.1, OU711001.1, OU711002.1, OU711003.1, OU711005.1, OU711006.1, OU711007.1, OU711008.1, OU711009.1, OU711010.1, OU711011.1, OU711012.1, OU711013.1, OU711017.1, OU711022.1, OU711023.1, OU711025.1, OU711026.1, OU711028.1, OU711029.1, OU711036.1, OU711040.1, OU711042.1, OU711043.1, OU711045.1, OU711046.1, OU711047.1, OU711048.1, OU711049.1, OU711050.1, OU711051.1, OU711052.1, OU711053.1, OU711054.1, OU711055.1, OU711056.1, OU711058.1, OU711059.1, OU711062.1, OU711064.1, OU711065.1, OU711066.1, OU711067.1, OU711068.1, OU711069.1, OU711070.1, OU711071.1, OU711072.1, OU711073.1, OU711074.1, OU711076.1, OU711077.1, OU711078.1, OU711079.1, OU711080.1, OU711081.1, OU711084.1, OU711085.1, OU711086.1, OU711087.1, OU711088.1, OU711090.1, OU711091.1, OU711093.1, OU711094.1, OU711096.1, OU711097.1, OU711100.1, OU711101.1, OU711102.1, OU711103.1, OU711105.1, OU711106.1, OU711107.1, OU711109.1, OU711110.1, OU711112.1, OU711113.1, OU711114.1, OU711115.1, OU711116.1, OU711117.1, OU711118.1, OU711119.1, OU711122.1, OU711123.1, OU711124.1, OU711125.1, OU711126.1, OU711127.1, OU711128.1, OU711129.1, OU711130.1, OU711131.1, OU711132.1, OU711133.1, OU711134.1, OU711136.1, OU711137.1, OU711138.1, OU711139.1, OU711140.1, OU711141.1, OU711142.1, OU711143.1, OU711144.1, OU711145.1, OU711146.1, OU711147.1, OU711148.1, OU711149.1, OU711150.1, OU711151.1, OU711152.1, OU711153.1, OU711154.1, OU711155.1, OU711156.1, OU711157.1, OU711158.1, OU711159.1, OU711160.1, OU711161.1, OU711162.1, OU711163.1, OU711164.1, OU711165.1, OU711166.1, OU711167.1, OU711168.1, OU711169.1, OU711170.1, OU711171.1, OU711172.1, OU711173.1, OU711174.1, OU711175.1, OU711176.1, OU711177.1, OU711178.1, OU711179.1, OU711180.1, OU711181.1, OU711182.1, OU711183.1, OU711185.1, OU711186.1, OU711188.1, OU711192.1, OU711208.1, OU711209.1, OU711210.1, OU711233.1, OU711260.1, OU711261.1, OU711263.1, OU711278.1, OU711279.1, OU711282.1, OU711283.1, OU711284.1, OU711286.1, OU711287.1, OU711288.1, OU711289.1, OU711290.1, OU711291.1, OU711292.1, OU711293.1, OU711294.1, OU711295.1, OU711296.1, OU711297.1, OU711298.1, OU711300.1, OU711301.1, OU711303.1, OU711304.1, OU711307.1, OU711308.1, OU711309.1, OU711312.1, OU711313.1, OU711314.1, OU711315.1, OU711317.1, OU711318.1, OU711319.1, OU711320.1, OU711321.1, OU711322.1, OU711323.1, OU711324.1, OU711328.1, OU711329.1, OU711335.1, OU711337.1, OU711343.1, OU711345.1, OU711347.1, OU711349.1, OU711353.1, OU711360.1, OU711361.1, OU711362.1, OU711364.1, OU711365.1, OU711366.1, OU711370.1, OU711371.1, OU711372.1, OU711374.1, OU711376.1, OU711377.1, OU711378.1, OU711379.1, OU711380.1, OU711381.1, OU711382.1, OU711383.1, OU711384.1, OU711386.1, OU711388.1, OU711389.1, OU711390.1, OU711391.1, OU711392.1, OU711394.1, OU711396.1, OU711397.1, OU711398.1, OU711399.1, OU711400.1, OU711401.1, OU711402.1, OU711403.1, OU711404.1, OU711405.1, OU711406.1, OU711407.1, OU711408.1, OU711414.1, OU711416.1, OU711420.1, OU711421.1, OU711424.1, OU711425.1, OU711426.1, OU711427.1, OU711428.1, OU711429.1, OU711430.1, OU711431.1, OU711432.1, OU711433.1, OU711434.1, OU711435.1, OU711436.1, OU711437.1, OU711438.1, OU711439.1, OU711441.1, OU711442.1, OU711443.1, OU711444.1, OU711445.1, OU711448.1, OU711451.1, OU711452.1, OU711453.1, OU711454.1, OU711455.1, OU711456.1, OU711457.1, OU711458.1, OU711459.1, OU711460.1, OU711461.1, OU711462.1, OU711463.1, OU711464.1, OU711465.1, OU711466.1, OU711467.1, OU711468.1, OU711469.1, OU711470.1, OU711471.1, OU711472.1, OU711473.1, OU711475.1, OU711476.1, OU711477.1, OU711478.1, OU711479.1, OU711487.1, OU711488.1, OU711490.1, OU711491.1, OU711492.1, OU711493.1, OU711495.1, OU711501.1, OU711503.1, OU711505.1, OU711507.1, OU711508.1, OU711509.1, OU711510.1, OU711511.1, OU711512.1, OU711513.1, OU711517.1, OU711519.1, OU711521.1, OU711523.1, OU711526.1, OU711529.1, OU711531.1, OU711532.1, OU711533.1, OU711534.1, OU711535.1, OU711537.1, OU711539.1, OU711541.1, OU711545.1, OU711546.1, OU711548.1, OU711550.1, OU711552.1, OU711553.1, OU711555.1, OU711556.1, OU711557.1, OU711560.1, OU711561.1, OU711562.1, OU711563.1, OU711565.1, OU711566.1, OU711567.1, OU711568.1, OU711570.1, OU711571.1, OU711572.1, OU711574.1, OU711575.1, OU711576.1, OU711577.1, OU711578.1, OU711580.1, OU711581.1, OU711582.1, OU711585.1, OU711586.1, OU711588.1, OU711589.1, OU711590.1, OU711591.1, OU711592.1, OU711593.1, OU711594.1, OU711595.1, OU711596.1, OU711598.1, OU711599.1, OU711600.1, OU711601.1, OU711602.1, OU711603.1, OU711605.1, OU711606.1, OU711607.1, OU711608.1, OU711609.1, OU711610.1, OU711611.1, OU711612.1, OU711614.1, OU711618.1, OU711620.1, OU711634.1, OU711635.1, OU711636.1, OU711637.1, OU711638.1, OU711639.1, OU711640.1, OU711642.1, OU711651.1, OU711653.1, OU711656.1, OU711658.1, OU711659.1, OU711660.1, OU711661.1, OU711662.1, OU711664.1, OU711665.1, OU711668.1, OU711669.1, OU711670.1, OU711671.1, OU711677.1, OU711678.1, OU711679.1, OU711680.1, OU711681.1, OU711684.1, OU711685.1, OU711686.1, OU711687.1, OU711689.1, OU711691.1, OU711692.1, OU711693.1, OU711694.1, OU711695.1, OU711697.1, OU711698.1, OU711699.1, OU711700.1, OU711701.1, OU711703.1, OU711704.1, OU711705.1, OU711707.1, OU711708.1, OU711709.1, OU711710.1, OU711711.1, OU711712.1, OU711714.1, OU711716.1, OU711720.1, OU711722.1, OU711723.1, OU711728.1, OU711729.1, OU711730.1, OU711731.1, OU711732.1, OU711733.1, OU711734.1, OU711735.1, OU711736.1, OU711737.1, OU711744.1, OU711746.1, OU711747.1, OU711748.1, OU711749.1, OU711750.1, OU711751.1, OU711753.1, OU711754.1, OU711755.1, OU711756.1, OU711757.1, OU711758.1, OU711759.1, OU711760.1, OU711762.1, OU711764.1, OU711766.1, OU711767.1, OU711768.1, OU711769.1, OU711770.1, OU711773.1, OU711776.1, OU711777.1, OU711778.1, OU711779.1, OU711783.1, OU711784.1, OU711785.1, OU711786.1, OU711787.1, OU711788.1, OU711789.1, OU711790.1, OU711795.1, OU711798.1, OU711799.1, OU711800.1, OU711801.1, OU711802.1, OU711803.1, OU711804.1, OU711806.1, OU711807.1, OU711808.1, OU711810.1, OU711811.1, OU711812.1, OU711813.1, OU711814.1, OU711815.1, OU711816.1, OU711817.1, OU711818.1, OU711827.1, OU711828.1, OU711829.1, OU711832.1, OU711833.1, OU711834.1, OU711835.1, OU711836.1, OU711839.1, OU711840.1, OU711841.1, OU711842.1, OU711843.1, OU711845.1, OU711848.1, OU711850.1, OU711851.1, OU711852.1, OU711853.1, OU711856.1, OU711857.1, OU711858.1, OU711859.1, OU711860.1, OU711861.1, OU711862.1, OU711863.1, OU711864.1, OU711865.1, OU711866.1, OU711867.1, OU711868.1, OU711869.1, OU711870.1, OU711871.1, OU711872.1, OU711873.1, OU711874.1, OU711875.1, OU711876.1, OU711877.1, OU711878.1, OU711879.1, OU711880.1, OU711881.1, OU711882.1, OU711883.1, OU711884.1, OU711885.1, OU711886.1, OU711890.1, OU711892.1, OU711894.1, OU711895.1, OU711896.1, OU711897.1, OU711898.1, OU711904.1, OU711906.1, OU711907.1, OU711908.1, OU711909.1, OU711914.1, OU711915.1, OU711916.1, OU711917.1, OU711918.1, OU711919.1, OU711923.1, OU711927.1, OU711934.1, OU711941.1, OU711945.1, OU711946.1, OU711947.1, OU711948.1, OU711949.1, OU711950.1, OU711951.1, OU711953.1, OU711955.1, OU711956.1, OU711957.1, OU711959.1, OU711960.1, OU711961.1, OU711964.1, OU711966.1, OU711972.1, OU711973.1, OU711977.1, OU711984.1, OU711985.1, OU711987.1, OU711994.1, OU711998.1, OU711999.1, OU712004.1, OU712006.1, OU712007.1, OU712022.1, OU712023.1, OU712024.1, OU712030.1, OU712037.1, OU712042.1, OU712048.1, OU712050.1, OU712058.1, OU712082.1, OU712083.1, OU712086.1, OU712088.1, OU712090.1, OU712092.1, OU712093.1, OU712094.1, OU712112.1, OU712115.1, OU712117.1, OU712122.1, OU712129.1, OU712130.1, OU712131.1, OU712139.1, OU712140.1, OU712142.1, OU712143.1, OU712144.1, OU712145.1, OU712147.1, OU712148.1, OU712152.1, OU712153.1, OU712157.1, OU712160.1, OU712164.1, OU712169.1, OU712175.1, OU712176.1, OU712177.1, OU712178.1, OU712182.1, OU712184.1, OU712185.1, OU712186.1, OU712187.1, OU712188.1, OU712190.1, OU712191.1, OU712192.1, OU712193.1, OU712195.1, OU712196.1, OU712197.1, OU712199.1, OU712200.1, OU712201.1, OU712202.1, OU712203.1, OU712205.1, OU712207.1, OU712208.1, OU712209.1, OU712210.1, OU712213.1, OU712214.1, OU712215.1, OU712216.1, OU712217.1, OU712218.1, OU712219.1, OU712220.1, OU712221.1, OU712222.1, OU712223.1, OU712224.1, OU712225.1, OU712226.1, OU712227.1, OU712228.1, OU712229.1, OU712230.1, OU712231.1, OU712232.1, OU712233.1, OU712234.1, OU712235.1, OU712236.1, OU712237.1, OU712238.1, OU712239.1, OU712240.1, OU712241.1, OU712242.1, OU712244.1, OU712245.1, OU712246.1, OU712249.1, OU712251.1, OU712253.1, OU712255.1, OU712271.1, OU712273.1, OU712275.1, OU712279.1, OU712280.1, OU712284.1, OU712285.1, OU712286.1, OU712287.1, OU712288.1, OU712292.1, OU712299.1, OU712302.1, OU712309.1, OU712311.1, OU712314.1, OU712319.1, OU712323.1, OU712325.1, OU712329.1, OU712330.1, OU712332.1, OU712336.1, OU712340.1, OU712341.1, OU712343.1, OU712344.1, OU712345.1, OU712346.1, OU712347.1, OU712349.1, OU712350.1, OU712351.1, OU712352.1, OU712354.1, OU712355.1, OU712356.1, OU712357.1, OU712358.1, OU712359.1, OU712362.1, OU712363.1, OU712365.1, OU712366.1, OU712367.1, OU712368.1, OU712369.1, OU712370.1, OU712371.1, OU712372.1, OU712373.1, OU712375.1, OU712376.1, OU712377.1, OU712379.1, OU712380.1, OU712381.1, OU712382.1, OU712383.1, OU712384.1, OU712387.1, OU712392.1, OU712432.1, OU712434.1, OU712437.1, OU712440.1, OU712441.1, OU712442.1, OU712443.1, OU712444.1, OU712445.1, OU712446.1, OU712447.1, OU712448.1, OU712449.1, OU712455.1, OU712456.1, OU712457.1, OU712458.1, OU712459.1, OU712460.1, OU712461.1, OU712462.1, OU712463.1, OU712464.1, OU712465.1, OU712478.1, OU712479.1, OU712482.1, OU712485.1, OU712488.1, OU712491.1, OU712496.1, OU712497.1, OU712498.1, OU712502.1, OU712512.1, OU712513.1, OU712515.1, OU712518.1, OU712521.1, OU712524.1, OU712546.1, OU712558.1, OU712565.1, OU712585.1, OU712586.1, OU712592.1, OU712594.1, OU712595.1, OU712596.1, OU712597.1, OU712600.1, OU712606.1, OU712607.1, OU712608.1, OU712609.1, OU712610.1, OU712611.1, OU712613.1, OU712614.1, OU712615.1, OU712620.1, OU712623.1, OU712625.1, OU712626.1, OU712627.1, OU712634.1, OU712637.1, OU712638.1, OU712642.1, OU712644.1, OU712645.1, OU712646.1, OU712647.1, OU712648.1, OU712649.1, OU712650.1, OU712651.1, OU712652.1, OU712653.1, OU712654.1, OU712655.1, OU712656.1, OU712657.1, OU712658.1, OU712659.1, OU712660.1, OU712661.1, OU712662.1, OU712663.1, OU712664.1, OU712666.1, OU712667.1, OU712668.1, OU712669.1, OU712670.1, OU712671.1, OU712672.1, OU712673.1, OU712674.1, OU712675.1, OU712677.1, OU712684.1, OU712686.1, OU712689.1, OU712697.1, OU712700.1, OU712704.1, OU712706.1, OU712707.1, OU712711.1, OU712712.1, OU712713.1, OU712715.1, OU712716.1, OU712717.1, OU712718.1, OU712719.1, OU712720.1, OU712722.1, OU712723.1, OU712724.1, OU712725.1, OU712726.1, OU712728.1, OU712729.1, OU712730.1, OU712732.1, OU712733.1, OU712737.1, OU712739.1, OU712742.1, OU712743.1, OU712747.1, OU712754.1, OU712755.1, OU712756.1, OU712758.1, OU712759.1, OU712760.1, OU712761.1, OU712762.1, OU712763.1, OU712764.1, OU712765.1, OU712766.1, OU712767.1, OU712768.1, OU712770.1, OU712772.1, OU712773.1, OU712774.1, OU712775.1, OU712777.1, OU712778.1, OU712779.1, OU712782.1, OU712784.1, OU712785.1, OU712786.1, OU712787.1, OU712788.1, OU712789.1, OU712790.1, OU712791.1, OU712793.1, OU712795.1, OU712796.1, OU712799.1, OU712801.1, OU712802.1, OU712806.1, OU712807.1, OU712808.1, OU712810.1, OU712811.1, OU712812.1, OU712814.1, OU712815.1, OU712816.1, OU712817.1, OU712818.1, OU712819.1, OU712820.1, OU712822.1, OU712823.1, OU712825.1, OU712828.1, OU712829.1, OU712830.1, OU712833.1, OU712834.1, OU712835.1, OU712836.1, OU712837.1, OU712838.1, OU712839.1, OU712840.1, OU712842.1, OU712844.1, OU712845.1, OU712846.1, OU712851.1, OU712852.1, OU712854.1, OU712855.1, OU712856.1, OU712858.1, OU712860.1, OU712861.1, OU712862.1, OU712864.1, OU712865.1, OU712868.1, OU712869.1, OU712871.1, OU712872.1, OU712873.1, OU712874.1, OU712881.1, OU712885.1, OU712887.1, OU712892.1, OU712895.1, OU712896.1, OU712897.1, OU712898.1, OU712899.1, OU712900.1, OU712901.1, OU712902.1, OU712903.1, OU712904.1, OU712905.1, OU712906.1, OU712907.1, OU712908.1, OU712909.1, OU712910.1, OU712911.1, OU712912.1, OU712913.1, OU712914.1, OU712915.1, OU712916.1, OU712917.1, OU712919.1, OU712920.1, OU712921.1, OU712922.1, OU712925.1, OU712926.1, OU712927.1, OU712928.1, OU712930.1, OU712931.1, OU712946.1, OU712949.1, OU712954.1, OU712955.1, OU712956.1, OU712957.1, OU712958.1, OU712959.1, OU712960.1, OU712961.1, OU712962.1, OU712963.1, OU712964.1, OU712965.1, OU712966.1, OU712967.1, OU712968.1, OU712969.1, OU712970.1, OU712971.1, OU712972.1, OU712973.1, OU712974.1, OU712975.1, OU712976.1, OU712977.1, OU712978.1, OU712979.1, OU712980.1, OU712982.1, OU712983.1, OU712984.1, OU712993.1, OU712995.1, OU712999.1, OU713001.1, OU713005.1, OU713006.1, OU713007.1, OU713008.1, OU713009.1, OU713010.1, OU713012.1, OU713013.1, OU713014.1, OU713015.1, OU713016.1, OU713017.1, OU713018.1, OU713020.1, OU713023.1, OU713026.1, OU713027.1, OU713028.1, OU713030.1, OU713032.1, OU713033.1, OU713047.1, OU713049.1, OU713050.1, OU713052.1, OU713057.1, OU713058.1, OU713062.1, OU713066.1, OU713069.1, OU713070.1, OU713072.1, OU713073.1, OU713074.1, OU713075.1, OU713078.1, OU713079.1, OU713080.1, OU713090.1, OU713091.1, OU713092.1, OU713093.1, OU713094.1, OU713095.1, OU713096.1, OU713097.1, OU713098.1, OU713099.1, OU713100.1, OU713101.1, OU713103.1, OU713104.1, OU713105.1, OU713106.1, OU713108.1, OU713109.1, OU713110.1, OU713115.1, OU713117.1, OU713118.1, OU713119.1, OU713120.1, OU713121.1, OU713122.1, OU713125.1, OU713126.1, OU713133.1, OU713136.1, OU713137.1, OU713138.1, OU713140.1, OU713151.1, OU713153.1, OU713154.1, OU713155.1, OU713156.1, OU713157.1, OU713158.1, OU713160.1, OU713161.1, OU713162.1, OU713163.1, OU713164.1, OU713165.1, OU713171.1, OU713180.1, OU713182.1, OU713184.1, OU713185.1, OU713187.1, OU713189.1, OU713190.1, OU713191.1, OU713192.1, OU713195.1, OU713201.1, OU713204.1, OU713207.1, OU713213.1, OU713215.1, OU713216.1, OU713221.1, OU713222.1, OU713225.1, OU713227.1, OU713228.1, OU713229.1, OU713230.1, OU713259.1, OU713260.1, OU713261.1, OU713263.1, OU713264.1, OU713267.1, OU713268.1, OU713269.1, OU713271.1, OU713287.1, OU713290.1, OU713309.1, OU713317.1, OU713376.1, OU713384.1, OU713385.1, OU713386.1, OU713388.1, OU713395.1, OU713398.1, OU713399.1, OU713400.1, OU713407.1, OU713408.1, OU713415.1, OU713417.1, OU713418.1, OU713419.1, OU713421.1, OU713422.1, OU713424.1, OU713427.1, OU713428.1, OU713431.1, OU713434.1, OU713435.1, OU713436.1, OU713437.1, OU713441.1, OU713442.1, OU713443.1, OU713444.1, OU713445.1, OU713446.1, OU713447.1, OU713450.1, OU713454.1, OU713456.1, OU713458.1, OU713459.1, OU713460.1, OU713461.1, OU713462.1, OU713463.1, OU713464.1, OU713466.1, OU713467.1, OU713468.1, OU713469.1, OU713470.1, OU713472.1, OU713473.1, OU713475.1, OU713476.1, OU713478.1, OU713479.1, OU713480.1, OU713481.1, OU713482.1, OU713483.1, OU713485.1, OU713487.1, OU713488.1, OU713489.1, OU713490.1, OU713491.1, OU713493.1, OU713494.1, OU713513.1, OU713515.1, OU713516.1, OU713518.1, OU713520.1, OU713521.1, OU713522.1, OU713525.1, OU713546.1, OU713548.1, OU713549.1, OU713551.1, OU713569.1, OU713570.1, OU713574.1, OU713575.1, OU713576.1, OU713577.1, OU713579.1, OU713580.1, OU713582.1, OU713584.1, OU713585.1, OU713586.1, OU713600.1, OU713601.1, OU713604.1, OU713609.1, OU713613.1, OU713614.1, OU713619.1, OU713635.1, OU713669.1, OU713671.1, OU713690.1, OU713700.1, OU713709.1, OU713711.1, OU713715.1, OU713723.1, OU713724.1, OU713729.1, OU713730.1, OU713732.1, OU713734.1, OU713735.1, OU713739.1, OU713740.1, OU713741.1, OU713742.1, OU713743.1, OU713744.1, OU713747.1, OU713748.1, OU713749.1, OU713753.1, OU713756.1, OU713758.1, OU713759.1, OU713760.1, OU713762.1, OU713764.1, OU713766.1, OU713768.1, OU713769.1, OU713777.1, OU713779.1, OU713786.1, OU713788.1, OU713789.1, OU713790.1, OU713791.1, OU713792.1, OU713794.1, OU713795.1, OU713796.1, OU713797.1, OU713803.1, OU713804.1, OU713805.1, OU713806.1, OU713807.1, OU713808.1, OU713810.1, OU713811.1, OU713812.1, OU713814.1, OU713815.1, OU713817.1, OU713822.1, OU713823.1, OU713827.1, OU713828.1, OU713829.1, OU713830.1, OU713831.1, OU713832.1, OU713833.1, OU713834.1, OU713835.1, OU713837.1, OU713838.1, OU713839.1, OU713841.1, OU713842.1, OU713843.1, OU713844.1, OU713845.1, OU713847.1, OU713849.1, OU713850.1, OU713851.1, OU713852.1, OU713855.1, OU713857.1, OU713858.1, OU713859.1, OU713860.1, OU713863.1, OU713871.1, OU713874.1, OU713875.1, OU713876.1, OU713877.1, OU713878.1, OU713880.1, OU713881.1, OU713882.1, OU713883.1, OU713884.1, OU713888.1, OU713890.1, OU713891.1, OU713892.1, OU713895.1, OU713899.1, OU713901.1, OU713902.1, OU713903.1, OU713905.1, OU713906.1, OU713908.1, OU713911.1, OU713913.1, OU713914.1, OU713915.1, OU713916.1, OU713917.1, OU713918.1, OU713920.1, OU713921.1, OU713924.1, OU713926.1, OU713935.1, OU713941.1, OU713944.1, OU713959.1, OU714045.1, OU714047.1, OU714048.1, OU714049.1, OU714050.1, OU714052.1, OU714053.1, OU714054.1, OU714055.1, OU714056.1, OU714057.1, OU714058.1, OU714059.1, OU714060.1, OU714061.1, OU714062.1, OU714063.1, OU714064.1, OU714065.1, OU714066.1, OU714067.1, OU714068.1, OU714069.1, OU714070.1, OU714071.1, OU714072.1, OU714073.1, OU714074.1, OU714075.1, OU714076.1, OU714078.1, OU714079.1, OU714081.1, OU714082.1, OU714084.1, OU714085.1, OU714087.1, OU714088.1, OU714090.1, OU714091.1, OU714092.1, OU714093.1, OU714095.1, OU714096.1, OU714098.1, OU714099.1, OU714101.1, OU714104.1, OU714107.1, OU714108.1, OU714109.1, OU714110.1, OU714114.1, OU714115.1, OU714117.1, OU714119.1, OU714125.1, OU714126.1, OU714130.1, OU714132.1, OU714133.1, OU714134.1, OU714135.1, OU714137.1, OU714138.1, OU714141.1, OU714142.1, OU714150.1, OU714153.1, OU714154.1, OU714155.1, OU714158.1, OU714159.1, OU714160.1, OU714161.1, OU714162.1, OU714163.1, OU714165.1, OU714166.1, OU714167.1, OU714168.1, OU714169.1, OU714170.1, OU714171.1, OU714172.1, OU714173.1, OU714174.1, OU714175.1, OU714176.1, OU714177.1, OU714178.1, OU714180.1, OU714181.1, OU714182.1, OU714183.1, OU714184.1, OU714185.1, OU714187.1, OU714191.1, OU714192.1, OU714193.1, OU714194.1, OU714196.1, OU714197.1, OU714201.1, OU714202.1, OU714205.1, OU714207.1, OU714210.1, OU714211.1, OU714212.1, OU714213.1, OU714214.1, OU714215.1, OU714217.1, OU714219.1, OU714220.1, OU714221.1, OU714223.1, OU714224.1, OU714226.1, OU714227.1, OU714229.1, OU714230.1, OU714232.1, OU714234.1, OU714235.1, OU714237.1, OU714238.1, OU714239.1, OU714240.1, OU714241.1, OU714242.1, OU714243.1, OU714244.1, OU714245.1, OU714246.1, OU714248.1, OU714249.1, OU714250.1, OU714251.1, OU714252.1, OU714253.1, OU714254.1, OU714255.1, OU714256.1, OU714260.1, OU714273.1, OU714274.1, OU714275.1, OU714288.1, OU714312.1, OU714331.1, OU714336.1, OU714338.1, OU714359.1, OU714376.1, OU714377.1, OU714378.1, OU714383.1, OU714385.1, OU714386.1, OU714393.1, OU714397.1, OU714398.1, OU714399.1, OU714400.1, OU714401.1, OU714402.1, OU714403.1, OU714404.1, OU714406.1, OU714409.1, OU714410.1, OU714411.1, OU714418.1, OU714419.1, OU714420.1, OU714421.1, OU714422.1, OU714423.1, OU714424.1, OU714425.1, OU714426.1, OU714427.1, OU714428.1, OU714429.1, OU714430.1, OU714431.1, OU714433.1, OU714434.1, OU714436.1, OU714437.1, OU714441.1, OU714442.1, OU714447.1, OU714449.1, OU714450.1, OU714452.1, OU714453.1, OU714454.1, OU714455.1, OU714456.1, OU714457.1, OU714458.1, OU714459.1, OU714460.1, OU714461.1, OU714462.1, OU714463.1, OU714464.1, OU714465.1, OU714466.1, OU714467.1, OU714472.1, OU714473.1, OU714476.1, OU714479.1, OU714480.1, OU714482.1, OU714483.1, OU714484.1, OU714485.1, OU714486.1, OU714487.1, OU714488.1, OU714497.1, OU714498.1, OU714500.1, OU714502.1, OU714507.1, OU714508.1, OU714509.1, OU714510.1, OU714511.1, OU714512.1, OU714513.1, OU714514.1, OU714515.1, OU714516.1, OU714517.1, OU714519.1, OU714520.1, OU714521.1, OU714523.1, OU714524.1, OU714526.1, OU714527.1, OU714529.1, OU714530.1, OU714531.1, OU714532.1, OU714535.1, OU714536.1, OU714537.1, OU714538.1, OU714541.1, OU714542.1, OU714543.1, OU714544.1, OU714545.1, OU714546.1, OU714547.1, OU714548.1, OU714550.1, OU714551.1, OU714553.1, OU714554.1, OU714555.1, OU714558.1, OU714559.1, OU714560.1, OU714562.1, OU714563.1, OU714565.1, OU714566.1, OU714572.1, OU714575.1, OU714576.1, OU714578.1, OU714579.1, OU714580.1, OU714582.1, OU714584.1, OU714585.1, OU714613.1, OU714614.1, OU714616.1, OU714619.1, OU714620.1, OU714621.1, OU714628.1, OU714657.1, OU714658.1, OU714659.1, OU714696.1, OU714702.1, OU714703.1, OU714705.1, OU714709.1, OU714710.1, OU714711.1, OU714712.1, OU714713.1, OU714714.1, OU714719.1, OU714720.1, OU714721.1, OU714723.1, OU714724.1, OU714725.1, OU714726.1, OU714727.1, OU714728.1, OU714729.1, OU714730.1, OU714731.1, OU714732.1, OU714734.1, OU714736.1, OU714737.1, OU714738.1, OU714739.1, OU714740.1, OU714741.1, OU714742.1, OU714744.1, OU714747.1, OU714748.1, OU714749.1, OU714750.1, OU714751.1, OU714752.1, OU714753.1, OU714754.1, OU714756.1, OU714757.1, OU714758.1, OU714759.1, OU714760.1, OU714761.1, OU714762.1, OU714766.1, OU714767.1, OU714769.1, OU714770.1, OU714771.1, OU714772.1, OU714773.1, OU714774.1, OU714775.1, OU714776.1, OU714777.1, OU714778.1, OU714779.1, OU714780.1, OU714783.1, OU714786.1, OU714787.1, OU714789.1, OU714790.1, OU714792.1, OU714793.1, OU714794.1, OU714795.1, OU714796.1, OU714797.1, OU714798.1, OU714799.1, OU714800.1, OU714801.1, OU714802.1, OU714803.1, OU714805.1, OU714806.1, OU714807.1, OU714809.1, OU714810.1, OU714811.1, OU714812.1, OU714813.1, OU714814.1, OU714815.1, OU714816.1, OU714817.1, OU714818.1, OU714819.1, OU714820.1, OU714821.1, OU714822.1, OU714823.1, OU714824.1, OU714826.1, OU714828.1, OU714830.1, OU714833.1, OU714834.1, OU714835.1, OU714845.1, OU714846.1, OU714847.1, OU714848.1, OU714849.1, OU714850.1, OU714852.1, OU714853.1, OU714854.1, OU714855.1, OU714856.1, OU714859.1, OU714862.1, OU714864.1, OU714865.1, OU714866.1, OU714867.1, OU714868.1, OU714869.1, OU714870.1, OU714871.1, OU714872.1, OU714873.1, OU714874.1, OU714876.1, OU714881.1, OU714883.1, OU714887.1, OU714890.1, OU714892.1, OU714894.1, OU714900.1, OU714901.1, OU714903.1, OU714904.1, OU714905.1, OU714906.1, OU714907.1, OU714909.1, OU714910.1, OU714911.1, OU714914.1, OU714917.1, OU714918.1, OU714920.1, OU714921.1, OU714922.1, OU714924.1, OU714931.1, OU714932.1, OU714952.1, OU714957.1, OU714966.1, OU714967.1, OU714968.1, OU714979.1, OU714981.1, OU714984.1, OU714985.1, OU714986.1, OU714987.1, OU714988.1, OU714997.1, OU715000.1, OU715002.1, OU715005.1, OU715006.1, OU715007.1, OU715008.1, OU715009.1, OU715011.1, OU715012.1, OU715014.1, OU715015.1, OU715016.1, OU715017.1, OU715018.1, OU715019.1, OU715020.1, OU715021.1, OU715022.1, OU715023.1, OU715024.1, OU715025.1, OU715026.1, OU715027.1, OU715028.1, OU715029.1, OU715030.1, OU715033.1, OU715034.1, OU715035.1, OU715036.1, OU715038.1, OU715040.1, OU715043.1, OU715046.1, OU715047.1, OU715049.1, OU715052.1, OU715053.1, OU715057.1, OU715060.1, OU715061.1, OU715062.1, OU715064.1, OU715066.1, OU715067.1, OU715075.1, OU715084.1, OU715085.1, OU715086.1, OU715087.1, OU715088.1, OU715089.1, OU715090.1, OU715091.1, OU715093.1, OU715094.1, OU715095.1, OU715096.1, OU715097.1, OU715098.1, OU715099.1, OU715100.1, OU715101.1, OU715103.1, OU715104.1, OU715106.1, OU715108.1, OU715109.1, OU715111.1, OU715112.1, OU715113.1, OU715116.1, OU715117.1, OU715119.1, OU715121.1, OU715123.1, OU715124.1, OU715126.1, OU715127.1, OU715128.1, OU715129.1, OU715130.1, OU715131.1, OU715132.1, OU715133.1, OU715134.1, OU715135.1, OU715136.1, OU715137.1, OU715138.1, OU715139.1, OU715140.1, OU715141.1, OU715143.1, OU715144.1, OU715145.1, OU715146.1, OU715148.1, OU715154.1, OU715156.1, OU715159.1, OU715182.1, OU715183.1, OU715185.1, OU715186.1, OU715187.1, OU715189.1, OU715196.1, OU715198.1, OU715201.1, OU715203.1, OU715206.1, OU715228.1, OU715239.1, OU715244.1, OU715249.1, OU715251.1, OU715252.1, OU715253.1, OU715254.1, OU715255.1, OU715256.1, OU715257.1, OU715258.1, OU715267.1, OU715269.1, OU715270.1, OU715271.1, OU715294.1, OU715300.1, OU715304.1, OU715307.1, OU715309.1, OU715310.1, OU715315.1, OU715317.1, OU715319.1, OU715326.1, OU715329.1, OU715333.1, OU715334.1, OU715335.1, OU715336.1, OU715339.1, OU715340.1, OU715364.1, OU715370.1, OU715371.1, OU715372.1, OU715375.1, OU715376.1, OU715380.1, OU715381.1, OU715382.1, OU715383.1, OU715384.1, OU715385.1, OU715387.1, OU715388.1, OU715390.1, OU715392.1, OU715393.1, OU715394.1, OU715395.1, OU715396.1, OU715397.1, OU715398.1, OU715408.1, OU715411.1, OU715420.1, OU715423.1, OU715424.1, OU715426.1, OU715427.1, OU715428.1, OU715431.1, OU715432.1, OU715433.1, OU715434.1, OU715435.1, OU715438.1, OU715439.1, OU715440.1, OU715447.1, OU715448.1, OU715449.1, OU715450.1, OU715451.1, OU715452.1, OU715453.1, OU715454.1, OU715460.1, OU715462.1, OU715464.1, OU715465.1, OU715473.1, OU715474.1, OU715483.1, OU715485.1, OU715487.1, OU715488.1, OU715489.1, OU715490.1, OU715497.1, OU715498.1, OU715505.1, OU715508.1, OU715512.1, OU715513.1, OU715524.1, OU715526.1, OU715527.1, OU715528.1, OU715529.1, OU715535.1, OU715538.1, OU715541.1, OU715549.1, OU715550.1, OU715554.1, OU715556.1, OU715557.1, OU715558.1, OU715562.1, OU715570.1, OU715600.1, OU715638.1, OU715639.1, OU715643.1, OU715644.1, OU715676.1, OU715677.1, OU715682.1, OU715703.1, OU715707.1, OU715720.1, OU715725.1, OU715727.1, OU715754.1, OU715757.1, OU715760.1, OU715761.1, OU715764.1, OU715765.1, OU715778.1, OU715779.1, OU715780.1, OU715781.1, OU715784.1, OU715787.1, OU715788.1, OU715789.1, OU715791.1, OU715794.1, OU715798.1, OU715800.1, OU715804.1, OU715816.1, OU715817.1, OU715819.1, OU715827.1, OU715837.1, OU715838.1, OU715843.1, OU715844.1, OU715845.1, OU715846.1, OU715853.1, OU715854.1, OU715885.1, OU715886.1, OU715888.1, OU715890.1, OU715894.1, OU715899.1, OU715900.1, OU715903.1, OU715908.1, OU715918.1, OU715920.1, OU715922.1, OU715925.1, OU715926.1, OU715927.1, OU715928.1, OU715931.1, OU715932.1, OU715934.1, OU715938.1, OU715940.1, OU715947.1, OU715948.1, OU715950.1, OU715951.1, OU715952.1, OU715953.1, OU715954.1, OU715955.1, OU715956.1, OU715957.1, OU715958.1, OU715959.1, OU715969.1, OU715977.1, OU715978.1, OU715979.1, OU715980.1, OU715981.1, OU715982.1, OU715983.1, OU715984.1, OU715986.1, OU715993.1, OU715995.1, OU715997.1, OU715999.1, OU716000.1, OU716001.1, OU716004.1, OU716007.1, OU716008.1, OU716009.1, OU716012.1, OU716013.1, OU716014.1, OU716015.1, OU716016.1, OU716017.1, OU716018.1, OU716020.1, OU716021.1, OU716022.1, OU716023.1, OU716024.1, OU716025.1, OU716026.1, OU716027.1, OU716028.1, OU716029.1, OU716030.1, OU716033.1, OU716034.1, OU716035.1, OU716036.1, OU716038.1, OU716040.1, OU716045.1, OU716046.1, OU716047.1, OU716048.1, OU716049.1, OU716051.1, OU716054.1, OU716055.1, OU716056.1, OU716060.1, OU716062.1, OU716067.1, OU716068.1, OU716069.1, OU716070.1, OU716071.1, OU716074.1, OU716075.1, OU716077.1, OU716079.1, OU716082.1, OU716083.1, OU716087.1, OU716088.1, OU716091.1, OU716095.1, OU716098.1, OU716100.1, OU716102.1, OU716119.1, OU716120.1, OU716124.1, OU716132.1, OU716135.1, OU716137.1, OU716155.1, OU716156.1, OU716164.1, OU716169.1, OU716177.1, OU716179.1, OU716181.1, OU716182.1, OU716194.1, OU716199.1, OU716201.1, OU716204.1, OU716206.1, OU716207.1, OU716208.1, OU716210.1, OU716213.1, OU716216.1, OU716220.1, OU716231.1, OU716235.1, OU716267.1, OU716340.1, OU716379.1, OU716388.1, OU716389.1, OU716390.1, OU716392.1, OU716394.1, OU716396.1, OU716406.1, OU716407.1, OU716412.1, OU716418.1, OU716440.1, OU716451.1, OU716458.1, OU716463.1, OU716465.1, OU716490.1, OU716491.1, OU716492.1, OU716494.1, OU716495.1, OU716496.1, OU716499.1, OU716501.1, OU716507.1, OU716513.1, OU716525.1, OU716534.1, OU716544.1, OU716546.1, OU716547.1, OU716548.1, OU716549.1, OU716551.1, OU716554.1, OU716556.1, OU716566.1, OU716567.1, OU716570.1, OU716571.1, OU716573.1, OU716582.1, OU716586.1, OU716588.1, OU716597.1, OU716714.1, OU716722.1, OU716723.1, OU716726.1, OU716727.1, OU716730.1, OU716735.1, OU716736.1, OU716739.1, OU716740.1, OU716741.1, OU716742.1, OU716745.1, OU716746.1, OU716747.1, OU716749.1, OU716751.1, OU716752.1, OU716753.1, OU716759.1, OU716760.1, OU716761.1, OU716762.1, OU716763.1, OU716767.1, OU716769.1, OU716772.1, OU716774.1, OU716776.1, OU716778.1, OU716781.1, OU716792.1, OU716801.1, OU716810.1, OU716812.1, OU716813.1, OU716814.1, OU716815.1, OU716817.1, OU716820.1, OU716821.1, OU716826.1, OU716827.1, OU716828.1, OU716830.1, OU716831.1, OU716832.1, OU716834.1, OU716836.1, OU716839.1, OU716840.1, OU716842.1, OU716848.1, OU716850.1, OU716852.1, OU716853.1, OU716854.1, OU716855.1, OU716861.1, OU716862.1, OU716863.1, OU716866.1, OU716868.1, OU716888.1, OU716890.1, OU716891.1, OU716896.1, OU716897.1, OU716909.1, OU716912.1, OU716915.1, OU716945.1, OU716946.1, OU716987.1, OU717047.1, OU717053.1, OU717060.1, OU717097.1, OU717100.1, OU717106.1, OU717108.1, OU717114.1, OU717286.1, OU717294.1, OU717300.1, OU717305.1, OU717306.1, OU717307.1, OU717311.1, OU717317.1, OU717335.1, OU717337.1, OU717338.1, OU717346.1, OU717361.1, OU717423.1, OU717425.1, OU717429.1, OU717431.1, OU717433.1, OU717438.1, OU717439.1, OU717441.1, OU717442.1, OU717491.1, OU717536.1, OU717566.1, OU717605.1, OU717606.1, OU717607.1, OU717608.1, OU717609.1, OU717617.1, OU717628.1, OU717704.1, OU717723.1, OU717730.1, OU717735.1, OU717885.1, OU717890.1, OU717898.1, OU717932.1, OU717934.1, OU717935.1, OU717936.1, OU717937.1, OU717938.1, OU717939.1, OU717941.1, OU717942.1, OU717943.1, OU717944.1, OU717945.1, OU717946.1, OU717947.1, OU717948.1, OU717949.1, OU717950.1, OU717951.1, OU717952.1, OU717953.1, OU717954.1, OU717955.1, OU717956.1, OU717957.1, OU717958.1, OU717961.1, OU717963.1, OU717964.1, OU717965.1, OU717969.1, OU717971.1, OU717972.1, OU717973.1, OU717975.1, OU717976.1, OU717977.1, OU717980.1, OU717989.1, OU717990.1, OU717993.1, OU718025.1, OU718137.1, OU718147.1, OU718148.1, OU718149.1, OU718150.1, OU718151.1, OU718152.1, OU718154.1, OU718155.1, OU718156.1, OU718160.1, OU718170.1, OU718172.1, OU718173.1, OU718174.1, OU718175.1, OU718176.1, OU718177.1, OU718181.1, OU718182.1, OU718184.1, OU718188.1, OU718193.1, OU718198.1, OU718199.1, OU718200.1, OU718201.1, OU718203.1, OU718214.1, OU718222.1, OU718225.1, OU718226.1, OU718232.1, OU718234.1, OU718235.1, OU718252.1, OU718254.1, OU718255.1, OU718257.1, OU718258.1, OU718259.1, OU718260.1, OU718261.1, OU718262.1, OU718263.1, OU718264.1, OU718265.1, OU718266.1, OU718267.1, OU718268.1, OU718269.1, OU718274.1, OU718275.1, OU718277.1, OU718286.1, OU718287.1, OU718296.1, OU718297.1, OU718299.1, OU718300.1, OU718301.1, OU718302.1, OU718306.1, OU718310.1, OU718312.1, OU718314.1, OU718315.1, OU718324.1, OU718327.1, OU718328.1, OU718329.1, OU718330.1, OU718332.1, OU718333.1, OU718335.1, OU718336.1, OU718337.1, OU718338.1, OU718339.1, OU718340.1, OU718341.1, OU718342.1, OU718344.1, OU718345.1, OU718346.1, OU718347.1, OU718350.1, OU718351.1, OU718352.1, OU718360.1, OU718371.1, OU718373.1, OU718390.1, OU718408.1, OU718411.1, OU718415.1, OU718416.1, OU718417.1, OU718430.1, OU718438.1, OU718441.1, OU718449.1, OU718451.1, OU718452.1, OU718453.1, OU718454.1, OU718455.1, OU718456.1, OU718457.1, OU718458.1, OU718460.1, OU718463.1, OU718471.1, OU718475.1, OU718476.1, OU718478.1, OU718483.1, OU718484.1, OU718485.1, OU718495.1, OU718497.1, OU718498.1, OU718499.1, OU718500.1, OU718501.1, OU718510.1, OU718512.1, OU718513.1, OU718516.1, OU718517.1, OU718523.1, OU718526.1, OU718528.1, OU718530.1, OU718532.1, OU718535.1, OU718536.1, OU718537.1, OU718538.1, OU718539.1, OU718540.1, OU718543.1, OU718544.1, OU718550.1, OU718552.1, OU718557.1, OU718558.1, OU718560.1, OU718561.1, OU718563.1, OU718565.1, OU718567.1, OU718568.1, OU718569.1, OU718571.1, OU718572.1, OU718573.1, OU718577.1, OU718578.1, OU718579.1, OU718580.1, OU718582.1, OU718583.1, OU718587.1, OU718588.1, OU718590.1, OU718591.1, OU718592.1, OU718593.1, OU718596.1, OU718599.1, OU718600.1, OU718601.1, OU718603.1, OU718604.1, OU718605.1, OU718606.1, OU718608.1, OU718609.1, OU718636.1, OU718654.1, OU718671.1, OU718690.1, OU718691.1, OU718692.1, OU718709.1, OU718711.1, OU718720.1, OU718721.1, OU718722.1, OU718723.1, OU718728.1, OU718729.1, OU718730.1, OU718731.1, OU718736.1, OU718737.1, OU718739.1, OU718740.1, OU718741.1, OU718743.1, OU718744.1, OU718746.1, OU718749.1, OU718754.1, OU718756.1, OU718757.1, OU718763.1, OU718765.1, OU718766.1, OU718767.1, OU718770.1, OU718779.1, OU718782.1, OU718786.1, OU718788.1, OU718789.1, OU718790.1, OU718791.1, OU718793.1, OU718796.1, OU718797.1, OU718799.1, OU718800.1, OU718802.1, OU718804.1, OU718806.1, OU718807.1, OU718808.1, OU718810.1, OU718814.1, OU718817.1, OU718818.1, OU718819.1, OU718824.1, OU718825.1, OU718826.1, OU718827.1, OU718828.1, OU718829.1, OU718832.1, OU718834.1, OU718839.1, OU718840.1, OU718841.1, OU718843.1, OU718844.1, OU718846.1, OU718847.1, OU718848.1, OU718850.1, OU718851.1, OU718856.1, OU718858.1, OU718861.1, OU718862.1, OU718863.1, OU718864.1, OU718869.1, OU718876.1, OU718877.1, OU718886.1, OU718887.1, OU718888.1, OU718890.1, OU718891.1, OU718895.1, OU718909.1, OU718922.1, OU718925.1, OU718930.1, OU718931.1, OU718945.1, OU718970.1, OU718987.1, OU718990.1, OU718991.1, OU718993.1, OU718995.1, OU718997.1, OU719000.1, OU719002.1, OU719005.1, OU719008.1, OU719014.1, OU719017.1, OU719022.1, OU719024.1, OU719025.1, OU719026.1, OU719027.1, OU719028.1, OU719032.1, OU719034.1, OU719041.1, OU719043.1, OU719057.1, OU719058.1, OU719065.1, OU719088.1, OU719089.1, OU719111.1, OU719113.1, OU719114.1, OU719117.1, OU719120.1, OU719121.1, OU719218.1, OU719244.1, OU719245.1, OU719248.1, OU719252.1, OU719253.1, OU719289.1, OU719300.1, OU719306.1, OU719307.1, OU719308.1, OU719309.1, OU719318.1, OU719325.1, OU719326.1, OU719358.1, OU719364.1, OU719366.1, OU719367.1, OU719368.1, OU719370.1, OU719371.1, OU719374.1, OU719376.1, OU719377.1, OU719378.1, OU719382.1, OU719392.1, OU719398.1, OU719399.1, OU719404.1, OU719414.1, OU719469.1, OU719470.1, OU719471.1, OU719481.1, OU719488.1, OU719489.1, OU719502.1, OU719516.1, OU719517.1, OU719520.1, OU719536.1, OU719540.1, OU719589.1, OU719591.1, OU719592.1, OU719595.1, OU719596.1, OU719599.1, OU719602.1, OU719603.1, OU719608.1, OU719612.1, OU719613.1, OU719614.1, OU719615.1, OU719618.1, OU719619.1, OU719620.1, OU719621.1, OU719622.1, OU719624.1, OU719625.1, OU719630.1, OU719632.1, OU719634.1, OU719635.1, OU719637.1, OU719641.1, OU719647.1, OU719650.1, OU719653.1, OU719656.1, OU719660.1, OU719661.1, OU719662.1, OU719663.1, OU719664.1, OU719671.1, OU719672.1, OU719673.1, OU719675.1, OU719677.1, OU719679.1, OU719680.1, OU719681.1, OU719682.1, OU719684.1, OU719685.1, OU719686.1, OU719688.1, OU719689.1, OU719691.1, OU719692.1, OU719693.1, OU719695.1, OU719701.1, OU719702.1, OU719704.1, OU719705.1, OU719707.1, OU719724.1, OU719725.1, OU719726.1, OU719736.1, OU719763.1, OU719781.1, OU719783.1, OU719806.1, OU719807.1, OU719808.1, OU719809.1, OU719876.1, OU719894.1, OU719913.1, OU719931.1, OU719932.1, OU719935.1, OU719944.1, OU719945.1, OU719947.1, OU719949.1, OU719951.1, OU719959.1, OU719969.1, OU719970.1, OU719971.1, OU719972.1, OU719981.1, OU719984.1, OU719986.1, OU719987.1, OU719988.1, OU719994.1, OU719995.1, OU720103.1, OU720106.1, OU720107.1, OU720111.1, OU720114.1, OU720118.1, OU720130.1, OU720134.1, OU720139.1, OU720140.1, OU720164.1, OU720165.1, OU720166.1, OU720171.1, OU720176.1, OU720177.1, OU720178.1, OU720179.1, OU720180.1, OU720181.1, OU720182.1, OU720188.1, OU720194.1, OU720198.1, OU720200.1, OU720203.1, OU720225.1, OU720227.1, OU720233.1, OU720238.1, OU720240.1, OU720241.1, OU720242.1, OU720243.1, OU720244.1, OU720246.1, OU720249.1, OU720254.1, OU720279.1, OU720280.1, OU720282.1, OU720283.1, OU720284.1, OU720290.1, OU720295.1, OU720298.1, OU720303.1, OU720313.1, OU720315.1, OU720366.1, OU720369.1, OU720372.1, OU720373.1, OU720374.1, OU720381.1, OU720382.1, OU720383.1, OU720384.1, OU720385.1, OU720388.1, OU720390.1, OU720391.1, OU720392.1, OU720396.1, OU720397.1, OU720399.1, OU720402.1, OU720405.1, OU720411.1, OU720414.1, OU720415.1, OU720422.1, OU720424.1, OU720429.1, OU720431.1, OU720432.1, OU720438.1, OU720443.1, OU720450.1, OU720451.1, OU720457.1, OU720459.1, OU720461.1, OU720462.1, OU720463.1, OU720475.1, OU720476.1, OU720477.1, OU720478.1, OU720479.1, OU720481.1, OU720482.1, OU720485.1, OU720487.1, OU720488.1, OU720497.1, OU720521.1, OU720525.1, OU720542.1, OU720545.1, OU720546.1, OU720550.1, OU720555.1, OU720576.1, OU720578.1, OU720581.1, OU720593.1, OU720641.1, OU720684.1, OU720693.1, OU720705.1, OU720707.1, OU720714.1, OU720716.1, OU720720.1, OU720743.1, OU720744.1, OU720747.1, OU720748.1, OU720749.1, OU720750.1, OU720751.1, OU720752.1, OU720754.1, OU720755.1, OU720758.1, OU720759.1, OU720760.1, OU720771.1, OU720774.1, OU720775.1, OU720797.1, OU720800.1, OU720801.1, OU720802.1, OU720805.1, OU720809.1, OU720822.1, OU720831.1, OU720833.1, OU720835.1, OU720836.1, OU720837.1, OU720838.1, OU720839.1, OU720841.1, OU720843.1, OU720845.1, OU720847.1, OU720851.1, OU720856.1, OU720857.1, OU720858.1, OU720859.1, OU720860.1, OU720864.1, OU720865.1, OU720866.1, OU720867.1, OU720868.1, OU720875.1, OU720881.1, OU720884.1, OU720889.1, OU720891.1, OU720893.1, OU720894.1, OU720895.1, OU720896.1, OU720897.1, OU720898.1, OU720899.1, OU720900.1, OU720901.1, OU720903.1, OU720912.1, OU720913.1, OU720918.1, OU720922.1, OU720923.1, OU720924.1, OU720925.1, OU720926.1, OU720930.1, OU720933.1, OU721017.1, OU721033.1, OU721052.1, OU721058.1, OU721059.1, OU721062.1, OU721063.1, OU721065.1, OU721068.1, OU721069.1, OU721071.1, OU721072.1, OU721073.1, OU721074.1, OU721075.1, OU721076.1, OU721079.1, OU721088.1, OU721100.1, OU721101.1, OU721102.1, OU721104.1, OU721108.1, OU721112.1, OU721114.1, OU721115.1, OU721116.1, OU721117.1, OU721118.1, OU721119.1, OU721120.1, OU721121.1, OU721124.1, OU721125.1, OU721126.1, OU721127.1, OU721128.1, OU721129.1, OU721134.1, OU721136.1, OU721137.1, OU721139.1, OU721149.1, OU721152.1, OU721154.1, OU721155.1, OU721159.1, OU721178.1, OU721179.1, OU721185.1, OU721203.1, OU721209.1, OU721217.1, OU721247.1, OU721248.1, OU721249.1, OU721273.1, OU722053.1, OU722055.1, OU722056.1, OU722059.1, OU722060.1, OU722061.1, OU722062.1, OU722064.1, OU722065.1, OU722066.1, OU722071.1, OU722073.1, OU722074.1, OU722077.1, OU722081.1, OU722083.1, OU722084.1, OU722087.1, OU722089.1, OU722093.1, OU722097.1, OU722098.1, OU722099.1, OU722100.1, OU722102.1, OU722104.1, OU722105.1, OU722110.1, OU722114.1, OU722117.1, OU722118.1, OU722128.1, OU722140.1, OU722144.1, OU722145.1, OU722146.1, OU722148.1, OU722176.1, OU722178.1, OU722183.1, OU722184.1, OU722189.1, OU722190.1, OU722192.1, OU722193.1, OU722195.1, OU722199.1, OU722202.1, OU722203.1, OU722209.1, OU722210.1, OU722211.1, OU722212.1, OU722219.1, OU722220.1, OU722221.1, OU722222.1, OU722223.1, OU722224.1, OU722225.1, OU722226.1, OU722230.1, OU722239.1, OU722241.1, OU722243.1, OU722248.1, OU722249.1, OU722250.1, OU722256.1, OU722257.1, OU722261.1, OU722266.1, OU722269.1, OU722274.1, OU722275.1, OU722280.1, OU722282.1, OU722299.1, OU722300.1, OU722301.1, OU722306.1, OU722307.1, OU722317.1, OU722320.1, OU722322.1, OU722323.1, OU722325.1, OU722326.1, OU722330.1, OU722331.1, OU722334.1, OU722335.1, OU722336.1, OU722337.1, OU722338.1, OU722339.1, OU722340.1, OU722341.1, OU722342.1, OU722343.1, OU722344.1, OU722345.1, OU722346.1, OU722347.1, OU722348.1, OU722349.1, OU722350.1, OU722351.1, OU722352.1, OU722353.1, OU722354.1, OU722355.1, OU722356.1, OU722357.1, OU722358.1, OU722359.1, OU722363.1, OU722365.1, OU722370.1, OU722371.1, OU722372.1, OU722373.1, OU722374.1, OU722376.1, OU722377.1, OU722378.1, OU722379.1, OU722380.1, OU722381.1, OU722383.1, OU722384.1, OU722386.1, OU722388.1, OU722389.1, OU722409.1, OU722416.1, OU722417.1, OU722426.1, OU722427.1, OU722431.1, OU722434.1, OU722436.1, OU722438.1, OU722439.1, OU722447.1, OU722448.1, OU722449.1, OU722450.1, OU722455.1, OU722458.1, OU722462.1, OU722475.1, OU722479.1, OU722482.1, OU722483.1, OU722487.1, OU722489.1, OU722490.1, OU722510.1, OU722511.1, OU722512.1, OU722513.1, OU722515.1, OU722516.1, OU722517.1, OU722518.1, OU722519.1, OU722520.1, OU722521.1, OU722522.1, OU722523.1, OU722524.1, OU722525.1, OU722526.1, OU722527.1, OU722528.1, OU722529.1, OU722530.1, OU722531.1, OU722532.1, OU722534.1, OU722535.1, OU722536.1, OU722538.1, OU722541.1, OU722542.1, OU722550.1, OU722553.1, OU722561.1, OU722562.1, OU722572.1, OU722591.1, OU722603.1, OU722604.1, OU722621.1, OU722623.1, OU722625.1, OU722629.1, OU722631.1, OU722632.1, OU722634.1, OU722635.1, OU722636.1, OU722637.1, OU722638.1, OU722639.1, OU722641.1, OU722642.1, OU722643.1, OU722644.1, OU722670.1, OU722672.1, OU722679.1, OU722682.1, OU722683.1, OU722684.1, OU722685.1, OU722688.1, OU722690.1, OU722691.1, OU722692.1, OU722693.1, OU722694.1, OU722697.1, OU722700.1, OU722701.1, OU722708.1, OU722710.1, OU722711.1, OU722713.1, OU722716.1, OU722717.1, OU722718.1, OU722719.1, OU722720.1, OU722721.1, OU722722.1, OU722725.1, OU722735.1, OU722737.1, OU722738.1, OU722739.1, OU722740.1, OU722742.1, OU722743.1, OU722747.1, OU722751.1, OU722761.1, OU722776.1, OU722779.1, OU722803.1, OU722805.1, OU722806.1, OU722809.1, OU722815.1, OU722817.1, OU722818.1, OU722822.1, OU722825.1, OU722833.1, OU722834.1, OU722838.1, OU722839.1, OU722840.1, OU722841.1, OU722906.1, OU722907.1, OU722950.1, OU722961.1, OU723052.1, OU723061.1, OU723081.1, OU723121.1, OU723208.1, OU723230.1, OU723233.1, OU723236.1, OU723237.1, OU723238.1, OU723239.1, OU723240.1, OU723241.1, OU723242.1, OU723243.1, OU723244.1, OU723245.1, OU723246.1, OU723247.1, OU723248.1, OU723249.1, OU723251.1, OU723288.1, OU723297.1, OU723345.1, OU723393.1, OU723398.1, OU723412.1, OU723418.1, OU723425.1, OU723427.1, OU723450.1, OU723458.1, OU723463.1, OU723465.1, OU723466.1, OU723468.1, OU723469.1, OU723473.1, OU723474.1, OU723477.1, OU723478.1, OU723481.1, OU723485.1, OU723488.1, OU723489.1, OU723490.1, OU723491.1, OU723496.1, OU723497.1, OU723498.1, OU723501.1, OU723503.1, OU723504.1, OU723505.1, OU723506.1, OU723508.1, OU723511.1, OU723512.1, OU723514.1, OU723525.1, OU723530.1, OU723531.1, OU723532.1, OU723537.1, OU723540.1, OU723541.1, OU723542.1, OU723543.1, OU723545.1, OU723547.1, OU723554.1, OU723555.1, OU723556.1, OU723583.1, OU723597.1, OU723598.1, OU723621.1, OU723622.1, OU723623.1, OU723625.1, OU723626.1, OU723627.1, OU723628.1, OU723630.1, OU723638.1, OU723639.1, OU723646.1, OU723647.1, OU723648.1, OU723649.1, OU723650.1, OU723652.1, OU723654.1, OU723660.1, OU723667.1, OU723670.1, OU723671.1, OU723681.1, OU723682.1, OU723686.1, OU723689.1, OU723690.1, OU723691.1, OU723697.1, OU723703.1, OU723704.1, OU723708.1, OU723709.1, OU723713.1, OU723714.1, OU723720.1, OU723724.1, OU723725.1, OU723730.1, OU723732.1, OU723740.1, OU723743.1, OU723747.1, OU723748.1, OU723749.1, OU723750.1, OU723752.1, OU723753.1, OU723754.1, OU723755.1, OU723756.1, OU723764.1, OU723765.1, OU723766.1, OU723767.1, OU723768.1, OU723771.1, OU723772.1, OU723775.1, OU723783.1, OU723792.1, OU723803.1, OU723814.1, OU723815.1, OU723816.1, OU723818.1, OU723819.1, OU723823.1, OU723831.1, OU723840.1, OU723844.1, OU723845.1, OU723846.1, OU723849.1, OU723853.1, OU723857.1, OU723864.1, OU723865.1, OU723866.1, OU723872.1, OU723873.1, OU723875.1, OU723876.1, OU723877.1, OU723879.1, OU723880.1, OU723881.1, OU723883.1, OU723884.1, OU723888.1, OU723889.1, OU723890.1, OU723891.1, OU723892.1, OU723893.1, OU723894.1, OU723895.1, OU723899.1, OU723900.1, OU723902.1, OU723903.1, OU723905.1, OU723906.1, OU723908.1, OU723909.1, OU723911.1, OU724024.1, OU724025.1, OU724026.1, OU724039.1, OU724041.1, OU724042.1, OU724043.1, OU724044.1, OU724045.1, OU724048.1, OU724054.1, OU724055.1, OU724060.1, OU724061.1, OU724064.1, OU724065.1, OU724071.1, OU724075.1, OU724082.1, OU724083.1, OU724084.1, OU724085.1, OU724089.1, OU724090.1, OU724091.1, OU724096.1, OU724097.1, OU724098.1, OU724103.1, OU724105.1, OU724106.1, OU724108.1, OU724111.1, OU724112.1, OU724113.1, OU724114.1, OU724115.1, OU724116.1, OU724118.1, OU724119.1, OU724120.1, OU724124.1, OU724125.1, OU724126.1, OU724127.1, OU724128.1, OU724134.1, OU724136.1, OU724137.1, OU724141.1, OU724145.1, OU724146.1, OU724147.1, OU724150.1, OU724155.1, OU724174.1, OU724232.1, OU724235.1, OU724236.1, OU724238.1, OU724245.1, OU724246.1, OU724280.1, OU724282.1, OU724283.1, OU724284.1, OU724287.1, OU724291.1, OU724297.1, OU724299.1, OU724301.1, OU724302.1, OU724305.1, OU724308.1, OU724309.1, OU724314.1, OU724315.1, OU724316.1, OU724319.1, OU724345.1, OU724364.1, OU724376.1, OU724377.1, OU724383.1, OU724384.1, OU724391.1, OU724395.1, OU724398.1, OU724434.1, OU724439.1, OU724440.1, OU724441.1, OU724445.1, OU724447.1, OU724448.1, OU724451.1, OU724460.1, OU724462.1, OU724466.1, OU724470.1, OU724478.1, OU724480.1, OU724494.1, OU724495.1, OU724503.1, OU724506.1, OU724513.1, OU724516.1, OU724517.1, OU724523.1, OU724525.1, OU724526.1, OU724527.1, OU724535.1, OU724536.1, OU724538.1, OU724547.1, OU724551.1, OU724553.1, OU724554.1, OU724555.1, OU724563.1, OU724573.1, OU724574.1, OU724578.1, OU724580.1, OU724582.1, OU724586.1, OU724587.1, OU724588.1, OU724589.1, OU724591.1, OU724593.1, OU724597.1, OU724598.1, OU724600.1, OU724601.1, OU724603.1, OU724604.1, OU724605.1, OU724608.1, OU724609.1, OU724612.1, OU724614.1, OU724615.1, OU724617.1, OU724619.1, OU724620.1, OU724622.1, OU724623.1, OU724625.1, OU724626.1, OU724633.1, OU724634.1, OU724636.1, OU724640.1, OU724642.1, OU724649.1, OU724650.1, OU724653.1, OU724656.1, OU724662.1, OU724663.1, OU724665.1, OU724666.1, OU724667.1, OU724670.1, OU724673.1, OU724674.1, OU724676.1, OU724681.1, OU724682.1, OU724684.1, OU724685.1, OU724686.1, OU724687.1, OU724688.1, OU724690.1, OU724692.1, OU724694.1, OU724695.1, OU724696.1, OU724703.1, OU724704.1, OU724705.1, OU724706.1, OU724707.1, OU724708.1, OU724709.1, OU724711.1, OU724712.1, OU724713.1, OU724714.1, OU724715.1, OU724717.1, OU724718.1, OU724719.1, OU724720.1, OU724722.1, OU724725.1, OU724727.1, OU724729.1, OU724730.1, OU724732.1, OU724737.1, OU724739.1, OU724750.1, OU724753.1, OU724754.1, OU724755.1, OU724758.1, OU724763.1, OU724766.1, OU724780.1, OU724783.1, OU724785.1, OU724786.1, OU724787.1, OU724789.1, OU724797.1, OU724800.1, OU724813.1, OU724826.1, OU724827.1, OU724828.1, OU724829.1, OU724878.1, OU724880.1, OU724895.1, OU724906.1, OU724907.1, OU724928.1, OU724937.1, OU724939.1, OU724940.1, OU724941.1, OU724942.1, OU724943.1, OU724944.1, OU724963.1, OU724965.1, OU724977.1, OU724987.1, OU724989.1, OU725066.1, OU725075.1, OU725250.1, OU725279.1, OU725285.1, OU725286.1, OU725287.1, OU725289.1, OU725299.1, OU725302.1, OU725306.1, OU725307.1, OU725308.1, OU725324.1, OU725325.1, OU725326.1, OU725327.1, OU725328.1, OU725329.1, OU725330.1, OU725331.1, OU725347.1, OU725352.1, OU725353.1, OU725458.1, OU725459.1, OU725588.1, OU725595.1, OU725604.1, OU725605.1, OU725607.1, OU725619.1, OU725620.1, OU725622.1, OU725623.1, OU725624.1, OU725625.1, OU725626.1, OU725627.1, OU725630.1, OU725632.1, OU725633.1, OU725635.1, OU725644.1, OU725651.1, OU725654.1, OU725656.1, OU725664.1, OU725682.1, OU725687.1, OU725696.1, OU725711.1, OU725780.1, OU725786.1, OU725790.1, OU725795.1, OU725821.1, OU725942.1, OU725943.1, OU725947.1, OU725948.1, OU725950.1, OU725959.1, OU725960.1, OU725961.1, OU725963.1, OU725964.1, OU725966.1, OU725973.1, OU725976.1, OU725977.1, OU725978.1, OU725979.1, OU725980.1, OU725981.1, OU725982.1, OU725983.1, OU725984.1, OU725985.1, OU725986.1, OU725987.1, OU725990.1, OU725993.1, OU725995.1, OU725996.1, OU725997.1, OU726031.1, OU726038.1, OU726047.1, OU726100.1, OU726101.1, OU726116.1, OU726126.1, OU726128.1, OU726132.1, OU726135.1, OU726136.1, OU726149.1, OU726150.1, OU726151.1, OU726153.1, OU726154.1, OU726156.1, OU726157.1, OU726158.1, OU726160.1, OU726165.1, OU726168.1, OU726169.1, OU726170.1, OU726171.1, OU726172.1, OU726175.1, OU726176.1, OU726181.1, OU726182.1, OU726183.1, OU726186.1, OU726187.1, OU726188.1, OU726194.1, OU726195.1, OU726197.1, OU726198.1, OU726199.1, OU726201.1, OU726202.1, OU726206.1, OU726209.1, OU726210.1, OU726211.1, OU726212.1, OU726213.1, OU726214.1, OU726215.1, OU726217.1, OU726219.1, OU726226.1, OU726235.1, OU726243.1, OU726270.1, OU726279.1, OU726315.1, OU726328.1, OU726350.1, OU726351.1, OU726356.1, OU726357.1, OU726358.1, OU726359.1, OU726360.1, OU726361.1, OU726364.1, OU726373.1, OU726374.1, OU726375.1, OU726377.1, OU726383.1, OU726385.1, OU726390.1, OU726393.1, OU726409.1, OU726412.1, OU726416.1, OU726418.1, OU726422.1, OU726426.1, OU726448.1, OU726449.1, OU726452.1, OU726454.1, OU726455.1, OU726457.1, OU726466.1, OU726467.1, OU726471.1, OU726472.1, OU726474.1, OU726476.1, OU726484.1, OU726485.1, OU726487.1, OU726488.1, OU726489.1, OU726490.1, OU726491.1, OU726492.1, OU726495.1, OU726497.1, OU726498.1, OU726501.1, OU726502.1, OU726503.1, OU726504.1, OU726505.1, OU726530.1, OU726531.1, OU726532.1, OU726534.1, OU726536.1, OU726538.1, OU726542.1, OU726543.1, OU726544.1, OU726549.1, OU726551.1, OU726556.1, OU726562.1, OU726566.1, OU726567.1, OU726572.1, OU726573.1, OU726574.1, OU726583.1, OU726584.1, OU726585.1, OU726592.1, OU726600.1, OU726601.1, OU726602.1, OU726603.1, OU726605.1, OU726607.1, OU726608.1, OU726610.1, OU726614.1, OU726617.1, OU726619.1, OU726622.1, OU726623.1, OU726625.1, OU726626.1, OU726627.1, OU726630.1, OU726633.1, OU726634.1, OU726645.1, OU726646.1, OU726648.1, OU726649.1, OU726652.1, OU726657.1, OU726661.1, OU726669.1, OU726670.1, OU726673.1, OU726675.1, OU726677.1, OU726679.1, OU726680.1, OU726681.1, OU726684.1, OU726691.1, OU726700.1, OU726701.1, OU726702.1, OU726710.1, OU726713.1, OU726716.1, OU726717.1, OU726718.1, OU726720.1, OU726722.1, OU726725.1, OU726732.1, OU726733.1, OU726736.1, OU726754.1, OU726768.1, OU726769.1, OU726770.1, OU726772.1, OU726775.1, OU726779.1, OU726788.1, OU726789.1, OU726790.1, OU726791.1, OU726794.1, OU726798.1, OU726799.1, OU726800.1, OU726821.1, OU726822.1, OU726828.1, OU726832.1, OU726833.1, OU726835.1, OU726836.1, OU726837.1, OU726838.1, OU726840.1, OU726843.1, OU726844.1, OU726848.1, OU726850.1, OU726852.1, OU726859.1, OU726860.1, OU726861.1, OU726870.1, OU726871.1, OU726873.1, OU726874.1, OU726879.1, OU726880.1, OU726883.1, OU726886.1, OU726887.1, OU726889.1, OU726890.1, OU726891.1, OU726892.1, OU726898.1, OU726904.1, OU726911.1, OU726917.1, OU726918.1, OU726919.1, OU726925.1, OU726927.1, OU726928.1, OU726929.1, OU726930.1, OU726933.1, OU726934.1, OU726935.1, OU726939.1, OU726941.1, OU726942.1, OU726943.1, OU726944.1, OU726945.1, OU726946.1, OU726956.1, OU726973.1, OU726980.1, OU726991.1, OU726995.1, OU726997.1, OU727002.1, OU727387.1, OU727388.1, OU727397.1, OU727398.1, OU727399.1, OU727401.1, OU727402.1, OU727403.1, OU727407.1, OU727414.1, OU727433.1, OU727437.1, OU727469.1, OU727471.1, OU727540.1, OU727552.1, OU727568.1, OU727601.1, OU727826.1, OU727858.1, OU727860.1, OU727861.1, OU727977.1, OU728019.1, OU728138.1, OU728139.1, OU728169.1, OU728174.1, OU728175.1, OU728179.1, OU728188.1, OU728189.1, OU728209.1, OU728223.1, OU728227.1, OU728229.1, OU728230.1, OU728241.1, OU728243.1, OU728247.1, OU728256.1, OU728562.1, OU728594.1, OU728596.1, OU728597.1, OU728604.1, OU728606.1, OU728609.1, OU728610.1, OU728611.1, OU728612.1, OU728613.1, OU728617.1, OU728618.1, OU728622.1, OU728626.1, OU728627.1, OU728628.1, OU728629.1, OU728630.1, OU728633.1, OU728635.1, OU728636.1, OU728646.1, OU728647.1, OU728648.1, OU728670.1, OU728671.1, OU728679.1, OU728682.1, OU728911.1, OU728913.1, OU728918.1, OU728925.1, OU728926.1, OU728928.1, OU728929.1, OU728930.1, OU728940.1, OU728957.1, OU728980.1, OU729046.1, OU729047.1, OU729056.1, OU729057.1, OU729058.1, OU729059.1, OU729060.1, OU729062.1, OU729063.1, OU729067.1, OU729082.1, OU729086.1, OU729089.1, OU729109.1, OU729113.1, OU729114.1, OU729123.1, OU729132.1, OU729143.1, OU729200.1, OU729202.1, OU729209.1, OU729216.1, OU729223.1, OU729230.1, OU729241.1, OU729250.1, OU729261.1, OU729442.1, OU729752.1, OU729758.1, OU729761.1, OU729771.1, OU729787.1, OU729788.1, OU729800.1, OU729818.1, OU730134.1, OU730135.1, OU730136.1, OU730140.1, OU730184.1, OU730262.1, OU730270.1, OU730279.1, OU730281.1, OU730282.1, OU730283.1, OU730284.1, OU730300.1, OU730303.1, OU730355.1, OU730596.1, OU730618.1, OU730619.1, OU730631.1, OU730684.1, OU730685.1, OU730686.1, OU730691.1, OU730695.1, OU730698.1, OU730700.1, OU730701.1, OU730702.1, OU730703.1, OU730706.1, OU730707.1, OU730708.1, OU730709.1, OU730740.1, OU730754.1, OU730788.1, OU730872.1, OU730947.1, OU731016.1, OU731021.1, OU731029.1, OU731035.1, OU731037.1, OU731043.1, OU731167.1, OU731180.1, OU731272.1, OU731280.1, OU731294.1, OU731298.1, OU731308.1, OU731309.1, OU731311.1, OU731312.1, OU731314.1, OU731315.1, OU731335.1, OU731342.1, OU731373.1, OU731387.1, OU731388.1, OU731390.1, OU731395.1, OU731397.1, OU731399.1, OU731401.1, OU731402.1, OU731404.1, OU731482.1, OU731498.1, OU731500.1, OU731501.1, OU731502.1, OU731504.1, OU731505.1, OU731506.1, OU731507.1, OU731510.1, OU731511.1, OU731515.1, OU731527.1, OU731531.1, OU731532.1, OU731533.1, OU731544.1, OU731547.1, OU731548.1, OU731554.1, OU731555.1, OU731561.1, OU731601.1, OU731639.1, OU731651.1, OU731652.1, OU731655.1, OU731675.1, OU731677.1, OU731705.1, OU731706.1, OU731709.1, OU731753.1, OU731850.1, OU731854.1, OU731858.1, OU731860.1, OU731861.1, OU731862.1, OU731883.1, OU731884.1, OU731924.1, OU731935.1, OU731948.1, OU732006.1, OU732276.1, OU734459.1, OU734755.1, OU734757.1, OU734795.1, OU734804.1, OU734810.1, OU734813.1, OU734830.1, OU734833.1, OU734966.1, OU735083.1, OU735156.1, OU735500.1, OU735503.1, OU735504.1, OU735526.1, OU735537.1, OU735544.1, OU735613.1, OU735622.1, OU735742.1, OU735772.1, OU735776.1, OU736019.1, OU736029.1, OU736033.1, OU736105.1, OU736217.1, OU736271.1, OU736272.1, OU736273.1, OU736290.1, OU736291.1, OU736295.1, OU736304.1, OU736306.1, OU736311.1, OU736953.1, OU736974.1, OU736975.1, OU736983.1, OU736984.1, OU736999.1, OU737000.1, OU737002.1, OU737039.1, OU737041.1, OU737050.1, OU737051.1, OU737052.1, OU737078.1, OU737303.1, OU737305.1, OU737316.1, OU737345.1, OU737351.1, OU737572.1, OU737574.1, OU737645.1, OU737664.1, OU737761.1, OU737960.1, OU737961.1, OU737970.1, OU737971.1, OU737972.1, OU737976.1, OU737977.1, OU737978.1, OU737979.1, OU737982.1, OU738000.1, OU738007.1, OU738011.1, OU738016.1, OU738026.1, OU738331.1, OU738335.1, OU738338.1, OU738347.1, OU738353.1, OU738392.1, OU738393.1, OU738399.1, OU738402.1, OU738403.1, OU738406.1, OU738413.1, OU738414.1, OU738415.1, OU738416.1, OU738417.1, OU738419.1, OU738426.1, OU738433.1, OU738435.1, OU738438.1, OU738439.1, OU738442.1, OU738445.1, OU738446.1, OU738447.1, OU738449.1, OU738450.1, OU738454.1, OU738460.1, OU738463.1, OU738464.1, OU738465.1, OU738466.1, OU738467.1, OU738468.1, OU738475.1, OU738476.1, OU738481.1, OU738486.1, OU738487.1, OU738491.1, OU738499.1, OU738500.1, OU738501.1, OU738502.1, OU738510.1, OU738511.1, OU738512.1, OU738514.1, OU738518.1, OU738519.1, OU738520.1, OU738521.1, OU738523.1, OU738524.1, OU738543.1, OU738547.1, OU738549.1, OU738552.1, OU738553.1, OU738554.1, OU738556.1, OU738557.1, OU738559.1, OU738563.1, OU738564.1, OU738566.1, OU738568.1, OU738573.1, OU738579.1, OU738581.1, OU738583.1, OU738584.1, OU738585.1, OU738587.1, OU738589.1, OU738590.1, OU738592.1, OU738593.1, OU738595.1, OU738596.1, OU738598.1, OU738599.1, OU738600.1, OU738601.1, OU738602.1, OU738603.1, OU738607.1, OU738608.1, OU738621.1, OU738623.1, OU738626.1, OU738627.1, OU738628.1, OU738630.1, OU738634.1, OU738637.1, OU738644.1, OU738646.1, OU738647.1, OU738648.1, OU738649.1, OU738650.1, OU738653.1, OU738654.1, OU738656.1, OU738657.1, OU738658.1, OU738659.1, OU738660.1, OU738661.1, OU738662.1, OU738670.1, OU738680.1, OU738681.1, OU738682.1, OU738683.1, OU738685.1, OU738686.1, OU738689.1, OU738690.1, OU738693.1, OU738694.1, OU738695.1, OU738696.1, OU738698.1, OU738699.1, OU738700.1, OU738701.1, OU738702.1, OU738704.1, OU738708.1, OU738709.1, OU738710.1, OU738711.1, OU738712.1, OU738713.1, OU738714.1, OU738715.1, OU738716.1, OU738717.1, OU738719.1, OU738720.1, OU738722.1, OU738723.1, OU738724.1, OU738726.1, OU738727.1, OU738728.1, OU738729.1, OU738731.1, OU738732.1, OU738733.1, OU738734.1, OU738735.1, OU738736.1, OU738737.1, OU738746.1, OU738747.1, OU738748.1, OU738749.1, OU738751.1, OU738752.1, OU738753.1, OU738754.1, OU738756.1, OU738757.1, OU738758.1, OU738759.1, OU738760.1, OU738763.1, OU738764.1, OU738765.1, OU738766.1, OU738769.1, OU738770.1, OU738771.1, OU738774.1, OU738781.1, OU738782.1, OU738784.1, OU738787.1, OU738790.1, OU738793.1, OU738795.1, OU738796.1, OU738797.1, OU738798.1, OU738799.1, OU738802.1, OU738803.1, OU738805.1, OU738807.1, OU738808.1, OU738811.1, OU738813.1, OU738815.1, OU738817.1, OU738818.1, OU738819.1, OU738820.1, OU738822.1, OU738823.1, OU738826.1, OU738829.1, OU738830.1, OU738831.1, OU738835.1, OU738839.1, OU738841.1, OU738846.1, OU738847.1, OU738848.1, OU738849.1, OU738850.1, OU738854.1, OU738855.1, OU738856.1, OU738859.1, OU738860.1, OU738861.1, OU738862.1, OU738863.1, OU738864.1, OU738865.1, OU738866.1, OU738867.1, OU738868.1, OU738869.1, OU738871.1, OU738873.1, OU738874.1, OU738875.1, OU738876.1, OU738881.1, OU738882.1, OU738883.1, OU738884.1, OU738885.1, OU738886.1, OU738887.1, OU738888.1, OU738889.1, OU738890.1, OU738891.1, OU738892.1, OU738893.1, OU738894.1, OU738896.1, OU738897.1, OU738898.1, OU738901.1, OU738908.1, OU738909.1, OU738910.1, OU738911.1, OU738912.1, OU738913.1, OU738914.1, OU738915.1, OU738916.1, OU738920.1, OU738922.1, OU738923.1, OU738924.1, OU738925.1, OU738926.1, OU738928.1, OU738930.1, OU738931.1, OU738933.1, OU738935.1, OU738941.1, OU738948.1, OU738949.1, OU738963.1, OU738967.1, OU738968.1, OU738969.1, OU738970.1, OU738971.1, OU738972.1, OU738975.1, OU738980.1, OU738981.1, OU738982.1, OU738984.1, OU738985.1, OU738986.1, OU738987.1, OU738989.1, OU738990.1, OU738991.1, OU738992.1, OU738996.1, OU738997.1, OU738999.1, OU739002.1, OU739008.1, OU739009.1, OU739015.1, OU739016.1, OU739018.1, OU739021.1, OU739023.1, OU739024.1, OU739025.1, OU739029.1, OU739030.1, OU739031.1, OU739032.1, OU739033.1, OU739034.1, OU739038.1, OU739039.1, OU739040.1, OU739041.1, OU739044.1, OU739045.1, OU739048.1, OU739049.1, OU739051.1, OU739055.1, OU739057.1, OU739058.1, OU739060.1, OU739061.1, OU739064.1, OU739065.1, OU739066.1, OU739070.1, OU739071.1, OU739073.1, OU739074.1, OU739075.1, OU739077.1, OU739080.1, OU739083.1, OU739085.1, OU739086.1, OU739089.1, OU739091.1, OU739094.1, OU739095.1, OU739096.1, OU739097.1, OU739098.1, OU739109.1, OU739110.1, OU739112.1, OU739117.1, OU739122.1, OU739126.1, OU739127.1, OU739128.1, OU739130.1, OU739136.1, OU739139.1, OU739142.1, OU739143.1, OU739144.1, OU739145.1, OU739148.1, OU739149.1, OU739150.1, OU739151.1, OU739152.1, OU739153.1, OU739155.1, OU739156.1, OU739157.1, OU739162.1, OU739164.1, OU739165.1, OU739166.1, OU739168.1, OU739169.1, OU739170.1, OU739171.1, OU739172.1, OU739173.1, OU739174.1, OU739175.1, OU739176.1, OU739177.1, OU739178.1, OU739181.1, OU739187.1, OU739190.1, OU739191.1, OU739192.1, OU739193.1, OU739194.1, OU739195.1, OU739196.1, OU739197.1, OU739198.1, OU739199.1, OU739201.1, OU739202.1, OU739203.1, OU739204.1, OU739206.1, OU739207.1, OU739209.1, OU739211.1, OU739214.1, OU739215.1, OU739216.1, OU739217.1, OU739219.1, OU739220.1, OU739221.1, OU739224.1, OU739227.1, OU739261.1, OU739268.1, OU739278.1, OU739279.1, OU739280.1, OU739281.1, OU739296.1, OU739300.1, OU739308.1, OU739310.1, OU739314.1, OU739315.1, OU739316.1, OU739319.1, OU739320.1, OU739327.1, OU739329.1, OU739330.1, OU739331.1, OU739345.1, OU739350.1, OU739352.1, OU739355.1, OU739357.1, OU739358.1, OU739359.1, OU739360.1, OU739361.1, OU739362.1, OU739363.1, OU739364.1, OU739365.1, OU739367.1, OU739368.1, OU739369.1, OU739379.1, OU739380.1, OU739381.1, OU739382.1, OU739384.1, OU739385.1, OU739387.1, OU739390.1, OU739394.1, OU739397.1, OU739399.1, OU739400.1, OU739401.1, OU739402.1, OU739405.1, OU739406.1, OU739408.1, OU739411.1, OU739413.1, OU739414.1, OU739415.1, OU739416.1, OU739418.1, OU739419.1, OU739420.1, OU739421.1, OU739422.1, OU739423.1, OU739424.1, OU739427.1, OU739429.1, OU739430.1, OU739432.1, OU739433.1, OU739434.1, OU739436.1, OU739439.1, OU739440.1, OU739443.1, OU739448.1, OU739449.1, OU739450.1, OU739451.1, OU739452.1, OU739456.1, OU739457.1, OU739458.1, OU739459.1, OU739460.1, OU739461.1, OU739463.1, OU739465.1, OU739468.1, OU739469.1, OU739471.1, OU739477.1, OU739480.1, OU739481.1, OU739483.1, OU739484.1, OU739486.1, OU739491.1, OU739493.1, OU739494.1, OU739495.1, OU739497.1, OU739498.1, OU739501.1, OU739502.1, OU739504.1, OU739506.1, OU739508.1, OU739509.1, OU739514.1, OU739515.1, OU739516.1, OU739517.1, OU739520.1, OU739523.1, OU739526.1, OU739527.1, OU739534.1, OU739536.1, OU739538.1, OU739540.1, OU739543.1, OU739544.1, OU739548.1, OU739558.1, OU739559.1, OU739561.1, OU739562.1, OU739563.1, OU739566.1, OU739568.1, OU739570.1, OU739572.1, OU739578.1, OU739579.1, OU739580.1, OU739581.1, OU739582.1, OU739588.1, OU739589.1, OU739592.1, OU739593.1, OU739597.1, OU739598.1, OU739599.1, OU739600.1, OU739601.1, OU739602.1, OU739603.1, OU739604.1, OU739605.1, OU739607.1, OU739608.1, OU739610.1, OU739611.1, OU739613.1, OU739616.1, OU739617.1, OU739618.1, OU739619.1, OU739626.1, OU739627.1, OU739629.1, OU739630.1, OU739631.1, OU739634.1, OU739636.1, OU739637.1, OU739638.1, OU739639.1, OU739640.1, OU739642.1, OU739643.1, OU739649.1, OU739653.1, OU739654.1, OU739657.1, OU739658.1, OU739664.1, OU739666.1, OU739667.1, OU739671.1, OU739674.1, OU739677.1, OU739678.1, OU739680.1, OU739681.1, OU739684.1, OU739692.1, OU739693.1, OU739694.1, OU739699.1, OU739702.1, OU739709.1, OU739710.1, OU739711.1, OU739712.1, OU739718.1, OU739719.1, OU739720.1, OU739721.1, OU739723.1, OU739725.1, OU739726.1, OU739727.1, OU739729.1, OU739730.1, OU739732.1, OU739734.1, OU739735.1, OU739738.1, OU739739.1, OU739740.1, OU739745.1, OU739748.1, OU739749.1, OU739750.1, OU739752.1, OU739753.1, OU739754.1, OU739755.1, OU739757.1, OU739765.1, OU739766.1, OU739767.1, OU739769.1, OU739770.1, OU739771.1, OU739772.1, OU739775.1, OU739778.1, OU739779.1, OU739782.1, OU739783.1, OU739784.1, OU739785.1, OU739791.1, OU739792.1, OU739793.1, OU739795.1, OU739799.1, OU739800.1, OU739808.1, OU739812.1, OU739817.1, OU739823.1, OU739832.1, OU739836.1, OU739838.1, OU739845.1, OU739847.1, OU739854.1, OU739855.1, OU739858.1, OU739861.1, OU739862.1, OU739863.1, OU739871.1, OU739873.1, OU739880.1, OU739881.1, OU739884.1, OU739885.1, OU739886.1, OU739888.1, OU739889.1, OU739891.1, OU739893.1, OU739895.1, OU739896.1, OU739897.1, OU739906.1, OU739907.1, OU739909.1, OU739910.1, OU739912.1, OU739913.1, OU739918.1, OU739919.1, OU739920.1, OU739923.1, OU739924.1, OU739925.1, OU739926.1, OU739928.1, OU739930.1, OU739932.1, OU739934.1, OU739937.1, OU739944.1, OU739945.1, OU739946.1, OU739947.1, OU739950.1, OU739951.1, OU739956.1, OU739958.1, OU739959.1, OU739960.1, OU739963.1, OU739964.1, OU739967.1, OU739968.1, OU739969.1, OU739970.1, OU739971.1, OU739972.1, OU739975.1, OU739978.1, OU739979.1, OU739981.1, OU739982.1, OU739983.1, OU739985.1, OU739986.1, OU739987.1, OU739989.1, OU739990.1, OU739991.1, OU739993.1, OU739997.1, OU739998.1, OU739999.1, OU740000.1, OU740003.1, OU740004.1, OU740005.1, OU740006.1, OU740007.1, OU740008.1, OU740012.1, OU740017.1, OU740019.1, OU740020.1, OU740021.1, OU740022.1, OU740025.1, OU740026.1, OU740031.1, OU740032.1, OU740033.1, OU740034.1, OU740042.1, OU740047.1, OU740049.1, OU740052.1, OU740053.1, OU740056.1, OU740058.1, OU740059.1, OU740060.1, OU740062.1, OU740063.1, OU740064.1, OU740067.1, OU740068.1, OU740076.1, OU740077.1, OU740078.1, OU740079.1, OU740081.1, OU740087.1, OU740088.1, OU740089.1, OU740092.1, OU740094.1, OU740095.1, OU740099.1, OU740100.1, OU740102.1, OU740104.1, OU740105.1, OU740108.1, OU740109.1, OU740110.1, OU740111.1, OU740112.1, OU740113.1, OU740114.1, OU740115.1, OU740116.1, OU740117.1, OU740118.1, OU740119.1, OU740120.1, OU740121.1, OU740122.1, OU740123.1, OU740124.1, OU740125.1, OU740131.1, OU740132.1, OU740135.1, OU740136.1, OU740137.1, OU740138.1, OU740139.1, OU740140.1, OU740141.1, OU740142.1, OU740143.1, OU740144.1, OU740145.1, OU740148.1, OU740149.1, OU740151.1, OU740155.1, OU740156.1, OU740157.1, OU740158.1, OU740160.1, OU740162.1, OU740165.1, OU740167.1, OU740168.1, OU740169.1, OU740170.1, OU740174.1, OU740175.1, OU740177.1, OU740179.1, OU740187.1, OU740188.1, OU740189.1, OU740191.1, OU740192.1, OU740193.1, OU740194.1, OU740195.1, OU740203.1, OU740210.1, OU740211.1, OU740213.1, OU740216.1, OU740217.1, OU740219.1, OU740220.1, OU740221.1, OU740222.1, OU740223.1, OU740224.1, OU740226.1, OU740232.1, OU740234.1, OU740236.1, OU740237.1, OU740243.1, OU740252.1, OU740258.1, OU740262.1, OU740267.1, OU740268.1, OU740269.1, OU740271.1, OU740273.1, OU740278.1, OU740279.1, OU740280.1, OU740285.1, OU740286.1, OU740287.1, OU740289.1, OU740291.1, OU740293.1, OU740295.1, OU740296.1, OU740297.1, OU740298.1, OU740300.1, OU740302.1, OU740304.1, OU740305.1, OU740308.1, OU740309.1, OU740310.1, OU740311.1, OU740312.1, OU740313.1, OU740314.1, OU740315.1, OU740321.1, OU740323.1, OU740324.1, OU740325.1, OU740326.1, OU740327.1, OU740330.1, OU740331.1, OU740335.1, OU740337.1, OU740338.1, OU740339.1, OU740340.1, OU740341.1, OU740343.1, OU740345.1, OU740346.1, OU740347.1, OU740348.1, OU740350.1, OU740351.1, OU740352.1, OU740353.1, OU740354.1, OU740355.1, OU740356.1, OU740357.1, OU740358.1, OU740359.1, OU740362.1, OU740364.1, OU740372.1, OU740373.1, OU740377.1, OU740380.1, OU740385.1, OU740392.1, OU740394.1, OU740395.1, OU740396.1, OU740397.1, OU740398.1, OU740399.1, OU740403.1, OU740405.1, OU740406.1, OU740408.1, OU740409.1, OU740411.1, OU740414.1, OU740417.1, OU740423.1, OU740424.1, OU740425.1, OU740426.1, OU740427.1, OU740433.1, OU740434.1, OU740435.1, OU740438.1, OU740439.1, OU740440.1, OU740441.1, OU740442.1, OU740443.1, OU740444.1, OU740445.1, OU740449.1, OU740451.1, OU740455.1, OU740456.1, OU740457.1, OU740458.1, OU740459.1, OU740462.1, OU740472.1, OU740474.1, OU740475.1, OU740476.1, OU740478.1, OU740479.1, OU740480.1, OU740481.1, OU740485.1, OU740487.1, OU740489.1, OU740491.1, OU740492.1, OU740500.1, OU740502.1, OU740503.1, OU740504.1, OU740505.1, OU740506.1, OU740511.1, OU740512.1, OU740517.1, OU740518.1, OU740519.1, OU740521.1, OU740522.1, OU740523.1, OU740525.1, OU740527.1, OU740528.1, OU740529.1, OU740535.1, OU740538.1, OU740540.1, OU740542.1, OU740543.1, OU740544.1, OU740546.1, OU740547.1, OU740554.1, OU740560.1, OU740561.1, OU740565.1, OU740570.1, OU740571.1, OU740572.1, OU740573.1, OU740574.1, OU740575.1, OU740577.1, OU740578.1, OU740579.1, OU740582.1, OU740583.1, OU740584.1, OU740585.1, OU740587.1, OU740588.1, OU740589.1, OU740590.1, OU740591.1, OU740593.1, OU740594.1, OU740595.1, OU740596.1, OU740599.1, OU740601.1, OU740602.1, OU740604.1, OU740606.1, OU740610.1, OU740611.1, OU740612.1, OU740616.1, OU740617.1, OU740628.1, OU740629.1, OU740631.1, OU740632.1, OU740643.1, OU740653.1, OU740654.1, OU740696.1, OU740701.1, OU740702.1, OU740703.1, OU740704.1, OU740705.1, OU740707.1, OU740708.1, OU740709.1, OU740710.1, OU740711.1, OU740717.1, OU740720.1, OU740721.1, OU740722.1, OU740723.1, OU740724.1, OU740725.1, OU740726.1, OU740727.1, OU740729.1, OU740732.1, OU740733.1, OU740737.1, OU740740.1, OU740742.1, OU740744.1, OU740746.1, OU740757.1, OU740758.1, OU740759.1, OU740773.1, OU740775.1, OU740776.1, OU740778.1, OU740779.1, OU740780.1, OU740782.1, OU740783.1, OU740784.1, OU740785.1, OU740791.1, OU740792.1, OU740796.1, OU740811.1, OU740813.1, OU740817.1, OU740821.1, OU740826.1, OU740827.1, OU740828.1, OU740830.1, OU740835.1, OU740839.1, OU740843.1, OU740849.1, OU740850.1, OU740851.1, OU740853.1, OU740856.1, OU740857.1, OU740858.1, OU740859.1, OU740861.1, OU740863.1, OU740865.1, OU740866.1, OU740870.1, OU740873.1, OU740875.1, OU740876.1, OU740878.1, OU740881.1, OU740884.1, OU740886.1, OU740889.1, OU740892.1, OU740893.1, OU740897.1, OU740899.1, OU740902.1, OU740903.1, OU740907.1, OU740908.1, OU740909.1, OU740922.1, OU740970.1, OU740974.1, OU741000.1, OU741013.1, OU741015.1, OU741019.1, OU741020.1, OU741026.1, OU741028.1, OU741029.1, OU741030.1, OU741034.1, OU741035.1, OU741038.1, OU741039.1, OU741040.1, OU741042.1, OU741043.1, OU741044.1, OU741045.1, OU741047.1, OU741049.1, OU741051.1, OU741052.1, OU741057.1, OU741060.1, OU741066.1, OU741068.1, OU741070.1, OU741071.1, OU741072.1, OU741073.1, OU741074.1, OU741075.1, OU741076.1, OU741081.1, OU741083.1, OU741085.1, OU741086.1, OU741087.1, OU741093.1, OU741097.1, OU741101.1, OU741102.1, OU741103.1, OU741104.1, OU741108.1, OU741109.1, OU741110.1, OU741113.1, OU741115.1, OU741118.1, OU741119.1, OU741120.1, OU741121.1, OU741123.1, OU741124.1, OU741125.1, OU741126.1, OU741127.1, OU741128.1, OU741130.1, OU741131.1, OU741132.1, OU741133.1, OU741134.1, OU741135.1, OU741136.1, OU741137.1, OU741138.1, OU741146.1, OU741151.1, OU741152.1, OU741153.1, OU741167.1, OU741175.1, OU741177.1, OU741179.1, OU741180.1, OU741182.1, OU741184.1, OU741192.1, OU741193.1, OU741200.1, OU741208.1, OU741210.1, OU741213.1, OU741214.1, OU741215.1, OU741216.1, OU741217.1, OU741224.1, OU741225.1, OU741250.1, OU741268.1, OU741270.1, OU741352.1, OU741353.1, OU741356.1, OU741357.1, OU741358.1, OU741360.1, OU741361.1, OU741362.1, OU741368.1, OU741369.1, OU741370.1, OU741372.1, OU741376.1, OU741383.1, OU741384.1, OU741397.1, OU741398.1, OU741400.1, OU741401.1, OU741402.1, OU741403.1, OU741404.1, OU741412.1, OU741421.1, OU741424.1, OU741435.1, OU741439.1, OU741442.1, OU741452.1, OU741473.1, OU741477.1, OU741478.1, OU741480.1, OU741484.1, OU741505.1, OU741517.1, OU741596.1, OU741597.1, OU741599.1, OU741694.1, OU741695.1, OU741700.1, OU741701.1, OU741702.1, OU741703.1, OU741704.1, OU741706.1, OU741707.1, OU741708.1, OU741709.1, OU741721.1, OU741722.1, OU741726.1, OU741730.1, OU741742.1, OU741744.1, OU741745.1, OU741747.1, OU741782.1, OU741784.1, OU741785.1, OU741791.1, OU741803.1, OU741804.1, OU741818.1, OU741829.1, OU741831.1, OU741832.1, OU741834.1, OU741836.1, OU741842.1, OU741844.1, OU741846.1, OU741848.1, OU741849.1, OU741851.1, OU741852.1, OU741855.1, OU741856.1, OU741857.1, OU741858.1, OU741861.1, OU741865.1, OU741869.1, OU741870.1, OU741872.1, OU741873.1, OU741876.1, OU741879.1, OU741880.1, OU741883.1, OU741884.1, OU741886.1, OU741887.1, OU741888.1, OU741889.1, OU741894.1, OU741895.1, OU741902.1, OU741905.1, OU741911.1, OU741922.1, OU741923.1, OU742007.1, OU742017.1, OU742033.1, OU742038.1, OU742040.1, OU742043.1, OU742044.1, OU742048.1, OU742050.1, OU742051.1, OU742055.1, OU742056.1, OU742057.1, OU742066.1, OU742067.1, OU742069.1, OU742070.1, OU742071.1, OU742072.1, OU742073.1, OU742074.1, OU742075.1, OU742076.1, OU742077.1, OU742080.1, OU742083.1, OU742085.1, OU742086.1, OU742087.1, OU742088.1, OU742092.1, OU742093.1, OU742097.1, OU742098.1, OU742099.1, OU742100.1, OU742103.1, OU742104.1, OU742105.1, OU742106.1, OU742107.1, OU742109.1, OU742110.1, OU742113.1, OU742115.1, OU742122.1, OU742123.1, OU742127.1, OU742129.1, OU742132.1, OU742136.1, OU742137.1, OU742138.1, OU742148.1, OU742149.1, OU742151.1, OU742156.1, OU742157.1, OU742162.1, OU742165.1, OU742166.1, OU742167.1, OU742172.1, OU742173.1, OU742175.1, OU742176.1, OU742184.1, OU742187.1, OU742189.1, OU742191.1, OU742192.1, OU742198.1, OU742199.1, OU742200.1, OU742207.1, OU742208.1, OU742209.1, OU742210.1, OU742232.1, OU742249.1, OU742279.1, OU742290.1, OU742333.1, OU742338.1, OU742351.1, OU742352.1, OU742353.1, OU742354.1, OU742368.1, OU742369.1, OU742377.1, OU742379.1, OU742402.1, OU742404.1, OU742413.1, OU742419.1, OU742429.1, OU742430.1, OU742433.1, OU742435.1, OU742438.1, OU742440.1, OU742441.1, OU742442.1, OU742443.1, OU742449.1, OU742453.1, OU742456.1, OU742458.1, OU742463.1, OU742464.1, OU742465.1, OU742466.1, OU742469.1, OU742473.1, OU742484.1, OU742487.1, OU742488.1, OU742489.1, OU742491.1, OU742494.1, OU742496.1, OU742497.1, OU742501.1, OU742503.1, OU742515.1, OU742516.1, OU742517.1, OU742518.1, OU742524.1, OU742527.1, OU742528.1, OU742533.1, OU742534.1, OU742541.1, OU742546.1, OU742547.1, OU742549.1, OU742550.1, OU742563.1, OU742570.1, OU742586.1, OU742610.1, OU742611.1, OU742632.1, OU742637.1, OU742644.1, OU742658.1, OU742668.1, OU742671.1, OU742675.1, OU742676.1, OU742678.1, OU742680.1, OU742683.1, OU742687.1, OU742695.1, OU742698.1, OU742699.1, OU742700.1, OU742704.1, OU742705.1, OU742707.1, OU742708.1, OU742710.1, OU742712.1, OU742713.1, OU742714.1, OU742715.1, OU742722.1, OU742731.1, OU742735.1, OU742736.1, OU742737.1, OU742738.1, OU742741.1, OU742744.1, OU742750.1, OU742752.1, OU742753.1, OU742755.1, OU742756.1, OU742760.1, OU742762.1, OU742774.1, OU742775.1, OU742778.1, OU742779.1, OU742781.1, OU742784.1, OU742786.1, OU742787.1, OU742788.1, OU742789.1, OU742803.1, OU742806.1, OU742811.1, OU742812.1, OU742817.1, OU742818.1, OU742819.1, OU742820.1, OU742823.1, OU742824.1, OU742825.1, OU742828.1, OU742832.1, OU742834.1, OU742835.1, OU742837.1, OU742838.1, OU742839.1, OU742843.1, OU742844.1, OU742846.1, OU742848.1, OU742849.1, OU742859.1, OU742862.1, OU742863.1, OU742868.1, OU742869.1, OU742871.1, OU742878.1, OU742879.1, OU742881.1, OU742882.1, OU742884.1, OU742885.1, OU742899.1, OU742926.1, OU742969.1, OU742974.1, OU742980.1, OU742981.1, OU742985.1, OU742986.1, OU742987.1, OU742988.1, OU742992.1, OU742993.1, OU742996.1, OU743003.1, OU743004.1, OU743006.1, OU743009.1, OU743010.1, OU743013.1, OU743014.1, OU743016.1, OU743020.1, OU743021.1, OU743022.1, OU743024.1, OU743027.1, OU743029.1, OU743030.1, OU743034.1, OU743035.1, OU743037.1, OU743039.1, OU743043.1, OU743047.1, OU743054.1, OU743057.1, OU743060.1, OU743061.1, OU743063.1, OU743064.1, OU743065.1, OU743067.1, OU743070.1, OU743080.1, OU743081.1, OU743082.1, OU743086.1, OU743087.1, OU743091.1, OU743093.1, OU743096.1, OU743097.1, OU743100.1, OU743110.1, OU743111.1, OU743119.1, OU743123.1, OU743126.1, OU743128.1, OU743132.1, OU743139.1, OU743142.1, OU743143.1, OU743144.1, OU743145.1, OU743147.1, OU743150.1, OU743151.1, OU743159.1, OU743162.1, OU743165.1, OU743170.1, OU743171.1, OU743172.1, OU743180.1, OU743181.1, OU743182.1, OU743185.1, OU743188.1, OU743207.1, OU743211.1, OU743214.1, OU743227.1, OU743228.1, OU743230.1, OU743231.1, OU743232.1, OU743234.1, OU743245.1, OU743246.1, OU743247.1, OU743250.1, OU743341.1, OU743352.1, OU743354.1, OU743355.1, OU743361.1, OU743369.1, OU743371.1, OU743372.1, OU743376.1, OU743379.1, OU743385.1, OU743394.1, OU743395.1, OU743397.1, OU743398.1, OU743410.1, OU743416.1, OU743422.1, OU743426.1, OU743429.1, OU743442.1, OU743448.1, OU743455.1, OU743461.1, OU743470.1, OU743472.1, OU743483.1, OU743505.1, OU743506.1, OU743508.1, OU743582.1, OU743617.1, OU743862.1, OU743957.1, OU743998.1, OU744033.1, OU744056.1, OU744071.1, OU744076.1, OU744077.1, OU744095.1, OU744124.1, OU744168.1, OU744182.1, OU744193.1, OU744222.1, OU745549.1, OU745553.1, OU745555.1, OU745557.1, OU745562.1, OU745565.1, OU745566.1, OU745567.1, OU745568.1, OU745569.1, OU745571.1, OU745573.1, OU745579.1, OU745581.1, OU745583.1, OU745585.1, OU745587.1, OU745588.1, OU745589.1, OU745590.1, OU745591.1, OU745593.1, OU745599.1, OU745600.1, OU745601.1, OU745603.1, OU745604.1, OU745605.1, OU745608.1, OU745612.1, OU745613.1, OU745614.1, OU745615.1, OU745616.1, OU745617.1, OU745619.1, OU745620.1, OU745621.1, OU745622.1, OU745623.1, OU745624.1, OU745626.1, OU745627.1, OU745628.1, OU745629.1, OU745630.1, OU745634.1, OU745635.1, OU745636.1, OU745637.1, OU745638.1, OU745641.1, OU745642.1, OU745643.1, OU745644.1, OU745645.1, OU745646.1, OU745647.1, OU745648.1, OU745650.1, OU745651.1, OU745655.1, OU745665.1, OU745674.1, OU745675.1, OU745678.1, OU745684.1, OU745687.1, OU745688.1, OU745691.1, OU745694.1, OU745695.1, OU745696.1, OU745699.1, OU745708.1, OU745712.1, OU745725.1, OU745737.1, OU745742.1, OU745746.1, OU745758.1, OU745760.1, OU745761.1, OU745762.1, OU745763.1, OU745764.1, OU745765.1, OU745767.1, OU745768.1, OU745770.1, OU745771.1, OU745774.1, OU745776.1, OU745777.1, OU745778.1, OU745780.1, OU745781.1, OU745783.1, OU745784.1, OU745785.1, OU745787.1, OU745790.1, OU745791.1, OU745792.1, OU745793.1, OU745794.1, OU745796.1, OU745797.1, OU745798.1, OU745804.1, OU745806.1, OU745807.1, OU745810.1, OU745811.1, OU745816.1, OU745817.1, OU745820.1, OU745821.1, OU745822.1, OU745823.1, OU745825.1, OU745826.1, OU745827.1, OU745828.1, OU745829.1, OU745832.1, OU745836.1, OU745840.1, OU745842.1, OU745846.1, OU745850.1, OU745852.1, OU745856.1, OU745857.1, OU745860.1, OU745864.1, OU745877.1, OU745878.1, OU745879.1, OU745882.1, OU745883.1, OU745885.1, OU745888.1, OU745893.1, OU745910.1, OU745922.1, OU745925.1, OU745927.1, OU745929.1, OU745933.1, OU745944.1, OU745950.1, OU745954.1, OU745976.1, OU746033.1, OU746040.1, OU746042.1, OU746048.1, OU746049.1, OU746050.1, OU746051.1, OU746052.1, OU746053.1, OU746054.1, OU746056.1, OU746057.1, OU746059.1, OU746060.1, OU746061.1, OU746062.1, OU746063.1, OU746064.1, OU746067.1, OU746072.1, OU746073.1, OU746074.1, OU746076.1, OU746080.1, OU746081.1, OU746082.1, OU746083.1, OU746087.1, OU746088.1, OU746089.1, OU746090.1, OU746094.1, OU746097.1, OU746117.1, OU746118.1, OU746119.1, OU746120.1, OU746121.1, OU746122.1, OU746123.1, OU746124.1, OU746125.1, OU746126.1, OU746127.1, OU746128.1, OU746129.1, OU746132.1, OU746133.1, OU746134.1, OU746136.1, OU746138.1, OU746139.1, OU746141.1, OU746142.1, OU746164.1, OU746166.1, OU746168.1, OU746169.1, OU746175.1, OU746176.1, OU746177.1, OU746178.1, OU746179.1, OU746180.1, OU746181.1, OU746182.1, OU746183.1, OU746184.1, OU746185.1, OU746186.1, OU746187.1, OU746188.1, OU746193.1, OU746194.1, OU746195.1, OU746196.1, OU746197.1, OU746198.1, OU746199.1, OU746204.1, OU746209.1, OU746210.1, OU746211.1, OU746212.1, OU746214.1, OU746215.1, OU746216.1, OU746217.1, OU746218.1, OU746219.1, OU746220.1, OU746221.1, OU746222.1, OU746227.1, OU746236.1, OU746237.1, OU746238.1, OU746239.1, OU746243.1, OU746245.1, OU746247.1, OU746249.1, OU746250.1, OU746253.1, OU746254.1, OU746255.1, OU746256.1, OU746257.1, OU746258.1, OU746261.1, OU746263.1, OU746264.1, OU746265.1, OU746266.1, OU746267.1, OU746268.1, OU746269.1, OU746270.1, OU746271.1, OU746272.1, OU746273.1, OU746274.1, OU746275.1, OU746276.1, OU746277.1, OU746278.1, OU746279.1, OU746281.1, OU746283.1, OU746284.1, OU746287.1, OU746288.1, OU746289.1, OU746291.1, OU746302.1, OU746303.1, OU746304.1, OU746305.1, OU746306.1, OU746307.1, OU746308.1, OU746309.1, OU746310.1, OU746311.1, OU746312.1, OU746320.1, OU746323.1, OU746326.1, OU746329.1, OU746338.1, OU746339.1, OU746343.1, OU746344.1, OU746346.1, OU746349.1, OU746352.1, OU746354.1, OU746357.1, OU746366.1, OU746368.1, OU746369.1, OU746370.1, OU746373.1, OU746376.1, OU746377.1, OU746378.1, OU746380.1, OU746381.1, OU746383.1, OU746384.1, OU746388.1, OU746390.1, OU746391.1, OU746392.1, OU746396.1, OU746406.1, OU746412.1, OU746413.1, OU746414.1, OU746419.1, OU746420.1, OU746422.1, OU746424.1, OU746427.1, OU746429.1, OU746430.1, OU746431.1, OU746439.1, OU746452.1, OU746453.1, OU746455.1, OU746456.1, OU746457.1, OU746459.1, OU746461.1, OU746464.1, OU746469.1, OU746470.1, OU746482.1, OU746484.1, OU746490.1, OU746494.1, OU746495.1, OU746496.1, OU746497.1, OU746498.1, OU746499.1, OU746500.1, OU746503.1, OU746506.1, OU746508.1, OU746509.1, OU746512.1, OU746513.1, OU746514.1, OU746528.1, OU746533.1, OU746553.1, OU746554.1, OU746571.1, OU746572.1, OU746573.1, OU746574.1, OU746575.1, OU746576.1, OU746578.1, OU746583.1, OU746585.1, OU746598.1, OU746599.1, OU746600.1, OU746602.1, OU746606.1, OU746613.1, OU746619.1, OU746623.1, OU746624.1, OU746625.1, OU746626.1, OU746627.1, OU746628.1, OU746629.1, OU746630.1, OU746631.1, OU746632.1, OU746633.1, OU746634.1, OU746643.1, OU746644.1, OU746664.1, OU746669.1, OU746670.1, OU746671.1, OU746675.1, OU746676.1, OU746678.1, OU746688.1, OU746689.1, OU746690.1, OU746691.1, OU746692.1, OU746693.1, OU746694.1, OU746696.1, OU746697.1, OU746698.1, OU746699.1, OU746700.1, OU746701.1, OU746702.1, OU746703.1, OU746705.1, OU746706.1, OU746707.1, OU746712.1, OU746715.1, OU746716.1, OU746718.1, OU746721.1, OU746723.1, OU746724.1, OU746725.1, OU746735.1, OU746736.1, OU746741.1, OU746743.1, OU746755.1, OU746756.1, OU746759.1, OU746760.1, OU746761.1, OU746762.1, OU746763.1, OU746764.1, OU746767.1, OU746768.1, OU746770.1, OU746775.1, OU746779.1, OU746781.1, OU746782.1, OU746783.1, OU746784.1, OU746787.1, OU746790.1, OU746792.1, OU746797.1, OU746802.1, OU746804.1, OU746807.1, OU746808.1, OU746821.1, OU746827.1, OU746828.1, OU746843.1, OU746847.1, OU746848.1, OU746850.1, OU746855.1, OU746856.1, OU746858.1, OU746864.1, OU746872.1, OU746885.1, OU746886.1, OU746887.1, OU746906.1, OU746909.1, OU746917.1, OU746918.1, OU746927.1, OU746931.1, OU746937.1, OU746944.1, OU746945.1, OU746949.1, OU746952.1, OU746954.1, OU746955.1, OU746956.1, OU746957.1, OU746958.1, OU746959.1, OU746960.1, OU746961.1, OU746962.1, OU746963.1, OU746964.1, OU746965.1, OU746966.1, OU746967.1, OU746968.1, OU746972.1, OU746975.1, OU746976.1, OU746977.1, OU746978.1, OU746984.1, OU746988.1, OU746989.1, OU746991.1, OU746992.1, OU746993.1, OU746994.1, OU746996.1, OU746997.1, OU747000.1, OU747002.1, OU747003.1, OU747004.1, OU747005.1, OU747006.1, OU747007.1, OU747009.1, OU747015.1, OU747016.1, OU747017.1, OU747019.1, OU747021.1, OU747022.1, OU747027.1, OU747028.1, OU747036.1, OU747051.1, OU747053.1, OU747056.1, OU747057.1, OU747058.1, OU747059.1, OU747060.1, OU747061.1, OU747062.1, OU747063.1, OU747064.1, OU747065.1, OU747066.1, OU747067.1, OU747068.1, OU747069.1, OU747070.1, OU747071.1, OU747072.1, OU747073.1, OU747074.1, OU747075.1, OU747076.1, OU747077.1, OU747078.1, OU747079.1, OU747080.1, OU747081.1, OU747082.1, OU747083.1, OU747084.1, OU747085.1, OU747086.1, OU747088.1, OU747094.1, OU747095.1, OU747104.1, OU747105.1, OU747106.1, OU747107.1, OU747118.1, OU747121.1, OU747125.1, OU747126.1, OU747127.1, OU747128.1, OU747129.1, OU747130.1, OU747131.1, OU747132.1, OU747133.1, OU747134.1, OU747135.1, OU747136.1, OU747137.1, OU747138.1, OU747139.1, OU747140.1, OU747141.1, OU747142.1, OU747143.1, OU747144.1, OU747145.1, OU747146.1, OU747148.1, OU747149.1, OU747150.1, OU747152.1, OU747153.1, OU747154.1, OU747155.1, OU747156.1, OU747171.1, OU747173.1, OU747181.1, OU747182.1, OU747184.1, OU747185.1, OU747186.1, OU747187.1, OU747189.1, OU747190.1, OU747192.1, OU747193.1, OU747194.1, OU747195.1, OU747196.1, OU747198.1, OU747199.1, OU747203.1, OU747205.1, OU747206.1, OU747207.1, OU747208.1, OU747209.1, OU747211.1, OU747214.1, OU747218.1, OU747227.1, OU747233.1, OU747235.1, OU747236.1, OU747237.1, OU747238.1, OU747241.1, OU747243.1, OU747246.1, OU747247.1, OU747248.1, OU747249.1, OU747250.1, OU747251.1, OU747252.1, OU747254.1, OU747255.1, OU747256.1, OU747258.1, OU747259.1, OU747263.1, OU747265.1, OU747267.1, OU747270.1, OU747272.1, OU747275.1, OU747276.1, OU747277.1, OU747282.1, OU747283.1, OU747284.1, OU747285.1, OU747286.1, OU747287.1, OU747288.1, OU747289.1, OU747290.1, OU747291.1, OU747293.1, OU747294.1, OU747295.1, OU747297.1, OU747300.1, OU747303.1, OU747304.1, OU747307.1, OU747308.1, OU747311.1, OU747315.1, OU747319.1, OU747322.1, OU747325.1, OU747328.1, OU747329.1, OU747330.1, OU747331.1, OU747332.1, OU747333.1, OU747334.1, OU747335.1, OU747336.1, OU747339.1, OU747341.1, OU747345.1, OU747346.1, OU747347.1, OU747349.1, OU747350.1, OU747351.1, OU747352.1, OU747355.1, OU747356.1, OU747357.1, OU747361.1, OU747362.1, OU747363.1, OU747365.1, OU747367.1, OU747369.1, OU747370.1, OU747372.1, OU747376.1, OU747377.1, OU747379.1, OU747380.1, OU747381.1, OU747382.1, OU747385.1, OU747386.1, OU747387.1, OU747388.1, OU747389.1, OU747390.1, OU747392.1, OU747393.1, OU747394.1, OU747397.1, OU747400.1, OU747401.1, OU747403.1, OU747405.1, OU747408.1, OU747409.1, OU747411.1, OU747412.1, OU747416.1, OU747418.1, OU747420.1, OU747429.1, OU747434.1, OU747438.1, OU747444.1, OU747445.1, OU747454.1, OU747455.1, OU747456.1, OU747458.1, OU747459.1, OU747460.1, OU747461.1, OU747463.1, OU747464.1, OU747466.1, OU747467.1, OU747468.1, OU747469.1, OU747470.1, OU747471.1, OU747473.1, OU747477.1, OU747479.1, OU747481.1, OU747482.1, OU747483.1, OU747484.1, OU747485.1, OU747486.1, OU747488.1, OU747489.1, OU747490.1, OU747491.1, OU747492.1, OU747494.1, OU747495.1, OU747496.1, OU747498.1, OU747499.1, OU747502.1, OU747506.1, OU747509.1, OU747514.1, OU747518.1, OU747521.1, OU747523.1, OU747528.1, OU747530.1, OU747532.1, OU747534.1, OU747539.1, OU747547.1, OU747551.1, OU747552.1, OU747555.1, OU747559.1, OU747560.1, OU747570.1, OU747574.1, OU747575.1, OU747577.1, OU747596.1, OU747603.1, OU747604.1, OU747605.1, OU747608.1, OU747610.1, OU747611.1, OU747613.1, OU747614.1, OU747628.1, OU747630.1, OU747636.1, OU747637.1, OU747638.1, OU747639.1, OU747641.1, OU747642.1, OU747643.1, OU747644.1, OU747646.1, OU747647.1, OU747648.1, OU747649.1, OU747650.1, OU747653.1, OU747654.1, OU747658.1, OU747660.1, OU747661.1, OU747662.1, OU747664.1, OU747666.1, OU747670.1, OU747672.1, OU747676.1, OU747683.1, OU747684.1, OU747685.1, OU747686.1, OU747693.1, OU747694.1, OU747696.1, OU747699.1, OU747700.1, OU747701.1, OU747702.1, OU747703.1, OU747704.1, OU747705.1, OU747706.1, OU747707.1, OU747709.1, OU747711.1, OU747712.1, OU747713.1, OU747715.1, OU747716.1, OU747718.1, OU747719.1, OU747722.1, OU747723.1, OU747724.1, OU747725.1, OU747728.1, OU747731.1, OU747733.1, OU747735.1, OU747736.1, OU747738.1, OU747739.1, OU747740.1, OU747742.1, OU747743.1, OU747746.1, OU747748.1, OU747749.1, OU747751.1, OU747752.1, OU747753.1, OU747754.1, OU747755.1, OU747756.1, OU747757.1, OU747758.1, OU747759.1, OU747760.1, OU747761.1, OU747762.1, OU747763.1, OU747768.1, OU747769.1, OU747771.1, OU747772.1, OU747773.1, OU747774.1, OU747776.1, OU747777.1, OU747778.1, OU747779.1, OU747780.1, OU747783.1, OU747787.1, OU747788.1, OU747789.1, OU747790.1, OU747791.1, OU747793.1, OU747794.1, OU747795.1, OU747798.1, OU747799.1, OU747800.1, OU747806.1, OU747809.1, OU747810.1, OU747813.1, OU747815.1, OU747820.1, OU747824.1, OU747826.1, OU747828.1, OU747833.1, OU747838.1, OU747841.1, OU747842.1, OU747846.1, OU747847.1, OU747850.1, OU747852.1, OU747859.1, OU747860.1, OU747866.1, OU747867.1, OU747868.1, OU747869.1, OU747872.1, OU747874.1, OU747875.1, OU747876.1, OU747877.1, OU747878.1, OU747880.1, OU747881.1, OU747882.1, OU747883.1, OU747884.1, OU747886.1, OU747887.1, OU747888.1, OU747889.1, OU747890.1, OU747891.1, OU747894.1, OU747895.1, OU747896.1, OU747899.1, OU747900.1, OU747901.1, OU747902.1, OU747904.1, OU747905.1, OU747908.1, OU747913.1, OU747915.1, OU747917.1, OU747919.1, OU747920.1, OU747921.1, OU747922.1, OU747923.1, OU747924.1, OU747925.1, OU747928.1, OU747930.1, OU747931.1, OU747935.1, OU747936.1, OU747937.1, OU747943.1, OU747945.1, OU747946.1, OU747947.1, OU747948.1, OU747949.1, OU747953.1, OU747955.1, OU747956.1, OU747957.1, OU747959.1, OU747961.1, OU747962.1, OU747966.1, OU747967.1, OU747968.1, OU747969.1, OU747972.1, OU747975.1, OU747977.1, OU747978.1, OU747981.1, OU747984.1, OU747987.1, OU747989.1, OU747991.1, OU747995.1, OU747997.1, OU747998.1, OU747999.1, OU748000.1, OU748001.1, OU748002.1, OU748004.1, OU748005.1, OU748007.1, OU748008.1, OU748011.1, OU748017.1, OU748018.1, OU748020.1, OU748021.1, OU748024.1, OU748026.1, OU748027.1, OU748028.1, OU748029.1, OU748031.1, OU748033.1, OU748035.1, OU748036.1, OU748037.1, OU748041.1, OU748042.1, OU748043.1, OU748045.1, OU748046.1, OU748047.1, OU748048.1, OU748049.1, OU748050.1, OU748051.1, OU748052.1, OU748055.1, OU748058.1, OU748059.1, OU748061.1, OU748062.1, OU748067.1, OU748069.1, OU748070.1, OU748071.1, OU748073.1, OU748095.1, OU748097.1, OU748105.1, OU748107.1, OU748109.1, OU748122.1, OU748139.1, OU748140.1, OU748143.1, OU748144.1, OU748145.1, OU748148.1, OU748150.1, OU748154.1, OU748155.1, OU748156.1, OU748157.1, OU748162.1, OU748163.1, OU748164.1, OU748165.1, OU748166.1, OU748167.1, OU748169.1, OU748170.1, OU748171.1, OU748174.1, OU748175.1, OU748176.1, OU748177.1, OU748179.1, OU748180.1, OU748181.1, OU748182.1, OU748183.1, OU748184.1, OU748185.1, OU748188.1, OU748192.1, OU748194.1, OU748195.1, OU748196.1, OU748197.1, OU748200.1, OU748202.1, OU748204.1, OU748205.1, OU748206.1, OU748213.1, OU748215.1, OU748216.1, OU748217.1, OU748219.1, OU748220.1, OU748221.1, OU748222.1, OU748224.1, OU748225.1, OU748227.1, OU748232.1, OU748237.1, OU748238.1, OU748239.1, OU748240.1, OU748243.1, OU748246.1, OU748247.1, OU748249.1, OU748250.1, OU748258.1, OU748261.1, OU748263.1, OU748266.1, OU748267.1, OU748269.1, OU748277.1, OU748278.1, OU748279.1, OU748280.1, OU748287.1, OU748291.1, OU748293.1, OU748294.1, OU748295.1, OU748296.1, OU748297.1, OU748302.1, OU748303.1, OU748304.1, OU748306.1, OU748307.1, OU748321.1, OU748325.1, OU748328.1, OU748329.1, OU748330.1, OU748331.1, OU748336.1, OU748337.1, OU748339.1, OU748342.1, OU748352.1, OU748356.1, OU748360.1, OU748361.1, OU748363.1, OU748364.1, OU748365.1, OU748367.1, OU748371.1, OU748377.1, OU748381.1, OU748390.1, OU748397.1, OU748398.1, OU748399.1, OU748407.1, OU748410.1, OU748412.1, OU748415.1, OU748416.1, OU748417.1, OU748418.1, OU748419.1, OU748420.1, OU748421.1, OU748422.1, OU748425.1, OU748426.1, OU748428.1, OU748430.1, OU748431.1, OU748432.1, OU748433.1, OU748434.1, OU748435.1, OU748436.1, OU748437.1, OU748438.1, OU748439.1, OU748440.1, OU748441.1, OU748445.1, OU748446.1, OU748447.1, OU748449.1, OU748451.1, OU748452.1, OU748454.1, OU748455.1, OU748456.1, OU748457.1, OU748458.1, OU748462.1, OU748463.1, OU748465.1, OU748467.1, OU748468.1, OU748469.1, OU748473.1, OU748477.1, OU748478.1, OU748479.1, OU748480.1, OU748481.1, OU748482.1, OU748484.1, OU748485.1, OU748487.1, OU748489.1, OU748495.1, OU748497.1, OU748503.1, OU748511.1, OU748512.1, OU748513.1, OU748514.1, OU748518.1, OU748520.1, OU748521.1, OU748522.1, OU748523.1, OU748524.1, OU748525.1, OU748529.1, OU748530.1, OU748531.1, OU748532.1, OU748533.1, OU748535.1, OU748536.1, OU748537.1, OU748542.1, OU748546.1, OU748548.1, OU748549.1, OU748551.1, OU748552.1, OU748553.1, OU748554.1, OU748555.1, OU748557.1, OU748558.1, OU748562.1, OU748564.1, OU748566.1, OU748567.1, OU748571.1, OU748572.1, OU748573.1, OU748582.1, OU748593.1, OU748598.1, OU748599.1, OU748600.1, OU748602.1, OU748603.1, OU748604.1, OU748610.1, OU748612.1, OU748613.1, OU748615.1, OU748619.1, OU748622.1, OU748624.1, OU748626.1, OU748627.1, OU748628.1, OU748633.1, OU748634.1, OU748635.1, OU748640.1, OU748646.1, OU748647.1, OU748648.1, OU748649.1, OU748651.1, OU748652.1, OU748654.1, OU748656.1, OU748664.1, OU748665.1, OU748668.1, OU748670.1, OU748674.1, OU748677.1, OU748685.1, OU748693.1, OU748696.1, OU748698.1, OU748700.1, OU748702.1, OU748703.1, OU748704.1, OU748705.1, OU748706.1, OU748707.1, OU748708.1, OU748709.1, OU748710.1, OU748712.1, OU748713.1, OU748719.1, OU748720.1, OU748721.1, OU748722.1, OU748723.1, OU748724.1, OU748725.1, OU748728.1, OU748729.1, OU748730.1, OU748731.1, OU748732.1, OU748733.1, OU748734.1, OU748735.1, OU748736.1, OU748737.1, OU748738.1, OU748739.1, OU748740.1, OU748741.1, OU748742.1, OU748743.1, OU748744.1, OU748745.1, OU748746.1, OU748747.1, OU748748.1, OU748749.1, OU748753.1, OU748754.1, OU748756.1, OU748758.1, OU748759.1, OU748765.1, OU748766.1, OU748767.1, OU748768.1, OU748774.1, OU748775.1, OU748776.1, OU748784.1, OU748789.1, OU748793.1, OU748794.1, OU748798.1, OU748804.1, OU748808.1, OU748811.1, OU748812.1, OU748814.1, OU748816.1, OU748817.1, OU748821.1, OU748825.1, OU748828.1, OU748829.1, OU748830.1, OU748831.1, OU748832.1, OU748833.1, OU748834.1, OU748835.1, OU748837.1, OU748838.1, OU748843.1, OU748845.1, OU748846.1, OU748847.1, OU748848.1, OU748849.1, OU748852.1, OU748853.1, OU748855.1, OU748856.1, OU748857.1, OU748859.1, OU748861.1, OU748862.1, OU748863.1, OU748864.1, OU748865.1, OU748867.1, OU748868.1, OU748869.1, OU748870.1, OU748875.1, OU748876.1, OU748877.1, OU748909.1, OU748922.1, OU748927.1, OU748929.1, OU748931.1, OU748936.1, OU748937.1, OU748939.1, OU748943.1, OU748946.1, OU748947.1, OU748949.1, OU748950.1, OU748951.1, OU748952.1, OU748953.1, OU748954.1, OU748955.1, OU748956.1, OU748957.1, OU748958.1, OU748959.1, OU748960.1, OU748961.1, OU748962.1, OU748963.1, OU748964.1, OU748965.1, OU748966.1, OU748967.1, OU748968.1, OU748969.1, OU748971.1, OU748973.1, OU748974.1, OU748975.1, OU748978.1, OU748979.1, OU748980.1, OU748981.1, OU748982.1, OU748983.1, OU748984.1, OU748985.1, OU748986.1, OU748987.1, OU748988.1, OU748989.1, OU748990.1, OU748991.1, OU748993.1, OU748994.1, OU748995.1, OU748997.1, OU748998.1, OU748999.1, OU749000.1, OU749001.1, OU749002.1, OU749003.1, OU749004.1, OU749005.1, OU749006.1, OU749007.1, OU749008.1, OU749009.1, OU749010.1, OU749014.1, OU749018.1, OU749021.1, OU749025.1, OU749027.1, OU749029.1, OU749030.1, OU749031.1, OU749032.1, OU749033.1, OU749034.1, OU749035.1, OU749036.1, OU749037.1, OU749039.1, OU749040.1, OU749041.1, OU749042.1, OU749043.1, OU749044.1, OU749045.1, OU749046.1, OU749047.1, OU749048.1, OU749049.1, OU749051.1, OU749052.1, OU749053.1, OU749054.1, OU749055.1, OU749056.1, OU749057.1, OU749058.1, OU749059.1, OU749060.1, OU749063.1, OU749065.1, OU749066.1, OU749067.1, OU749068.1, OU749070.1, OU749071.1, OU749072.1, OU749073.1, OU749074.1, OU749075.1, OU749076.1, OU749077.1, OU749078.1, OU749079.1, OU749080.1, OU749081.1, OU749082.1, OU749083.1, OU749084.1, OU749091.1, OU749093.1, OU749094.1, OU749095.1, OU749098.1, OU749102.1, OU749103.1, OU749104.1, OU749105.1, OU749109.1, OU749110.1, OU749111.1, OU749112.1, OU749113.1, OU749114.1, OU749115.1, OU749116.1, OU749117.1, OU749118.1, OU749119.1, OU749120.1, OU749123.1, OU749135.1, OU749136.1, OU749137.1, OU749139.1, OU749150.1, OU749173.1, OU749178.1, OU749180.1, OU749188.1, OU749189.1, OU749190.1, OU749191.1, OU749195.1, OU749196.1, OU749200.1, OU749201.1, OU749202.1, OU749203.1, OU749204.1, OU749205.1, OU749206.1, OU749207.1, OU749208.1, OU749210.1, OU749211.1, OU749212.1, OU749214.1, OU749216.1, OU749217.1, OU749218.1, OU749219.1, OU749220.1, OU749221.1, OU749222.1, OU749223.1, OU749224.1, OU749226.1, OU749227.1, OU749231.1, OU749232.1, OU749233.1, OU749237.1, OU749239.1, OU749243.1, OU749244.1, OU749245.1, OU749246.1, OU749247.1, OU749250.1, OU749251.1, OU749252.1, OU749253.1, OU749254.1, OU749255.1, OU749257.1, OU749258.1, OU749259.1, OU749260.1, OU749261.1, OU749262.1, OU749263.1, OU749264.1, OU749265.1, OU749266.1, OU749267.1, OU749268.1, OU749269.1, OU749274.1, OU749275.1, OU749284.1, OU749285.1, OU749286.1, OU749287.1, OU749288.1, OU749289.1, OU749290.1, OU749296.1, OU749297.1, OU749300.1, OU749306.1, OU749314.1, OU749325.1, OU749335.1, OU749336.1, OU749337.1, OU749338.1, OU749339.1, OU749340.1, OU749341.1, OU749342.1, OU749343.1, OU749344.1, OU749345.1, OU749346.1, OU749347.1, OU749348.1, OU749349.1, OU749350.1, OU749351.1, OU749352.1, OU749353.1, OU749354.1, OU749355.1, OU749356.1, OU749357.1, OU749358.1, OU749359.1, OU749360.1, OU749361.1, OU749363.1, OU749364.1, OU749366.1, OU749377.1, OU749381.1, OU749382.1, OU749385.1, OU749387.1, OU749388.1, OU749392.1, OU749393.1, OU749396.1, OU749399.1, OU749401.1, OU749402.1, OU749404.1, OU749406.1, OU749409.1, OU749410.1, OU749414.1, OU749415.1, OU749416.1, OU749417.1, OU749424.1, OU749425.1, OU749435.1, OU749441.1, OU749442.1, OU749443.1, OU749445.1, OU749446.1, OU749447.1, OU749451.1, OU749452.1, OU749455.1, OU749457.1, OU749458.1, OU749459.1, OU749460.1, OU749461.1, OU749462.1, OU749463.1, OU749465.1, OU749467.1, OU749468.1, OU749469.1, OU749470.1, OU749472.1, OU749474.1, OU749477.1, OU749478.1, OU749480.1, OU749482.1, OU749484.1, OU749487.1, OU749488.1, OU749489.1, OU749490.1, OU749491.1, OU749493.1, OU749494.1, OU749495.1, OU749496.1, OU749497.1, OU749498.1, OU749499.1, OU749502.1, OU749503.1, OU749505.1, OU749507.1, OU749508.1, OU749509.1, OU749511.1, OU749512.1, OU749527.1, OU749531.1, OU749535.1, OU749536.1, OU749540.1, OU749545.1, OU749547.1, OU749549.1, OU749550.1, OU749551.1, OU749552.1, OU749553.1, OU749554.1, OU749555.1, OU749556.1, OU749557.1, OU749558.1, OU749559.1, OU749560.1, OU749563.1, OU749564.1, OU749565.1, OU749566.1, OU749567.1, OU749568.1, OU749569.1, OU749570.1, OU749571.1, OU749573.1, OU749575.1, OU749576.1, OU749577.1, OU749578.1, OU749579.1, OU749580.1, OU749581.1, OU749582.1, OU749583.1, OU749584.1, OU749585.1, OU749586.1, OU749587.1, OU749588.1, OU749589.1, OU749590.1, OU749591.1, OU749592.1, OU749593.1, OU749594.1, OU749595.1, OU749596.1, OU749597.1, OU749598.1, OU749601.1, OU749602.1, OU749603.1, OU749604.1, OU749608.1, OU749609.1, OU749610.1, OU749611.1, OU749612.1, OU749614.1, OU749617.1, OU749618.1, OU749619.1, OU749620.1, OU749621.1, OU749623.1, OU749625.1, OU749626.1, OU749628.1, OU749631.1, OU749632.1, OU749633.1, OU749634.1, OU749636.1, OU749638.1, OU749639.1, OU749640.1, OU749641.1, OU749642.1, OU749644.1, OU749645.1, OU749646.1, OU749647.1, OU749648.1, OU749651.1, OU749652.1, OU749653.1, OU749655.1, OU749658.1, OU749659.1, OU749661.1, OU749662.1, OU749663.1, OU749664.1, OU749665.1, OU749666.1, OU749667.1, OU749668.1, OU749670.1, OU749671.1, OU749672.1, OU749673.1, OU749674.1, OU749675.1, OU749676.1, OU749677.1, OU749678.1, OU749689.1, OU749692.1, OU749695.1, OU749697.1, OU749698.1, OU749699.1, OU749707.1, OU749708.1, OU749710.1, OU749713.1, OU749717.1, OU749722.1, OU749729.1, OU749730.1, OU749731.1, OU749732.1, OU749733.1, OU749734.1, OU749736.1, OU749738.1, OU749739.1, OU749748.1, OU749749.1, OU749759.1, OU749761.1, OU749762.1, OU749763.1, OU749764.1, OU749766.1, OU749775.1, OU749778.1, OU749783.1, OU749785.1, OU749789.1, OU749791.1, OU749792.1, OU749793.1, OU749795.1, OU749796.1, OU749797.1, OU749798.1, OU749800.1, OU749801.1, OU749803.1, OU749807.1, OU749810.1, OU749856.1, OU749857.1, OU749861.1, OU749862.1, OU749863.1, OU749864.1, OU749865.1, OU749866.1, OU749867.1, OU749869.1, OU749870.1, OU749871.1, OU749872.1, OU749874.1, OU749875.1, OU749876.1, OU749879.1, OU749881.1, OU749883.1, OU749884.1, OU749886.1, OU749887.1, OU749888.1, OU749892.1, OU749893.1, OU749894.1, OU749895.1, OU749896.1, OU749897.1, OU749898.1, OU749900.1, OU749905.1, OU749907.1, OU749908.1, OU749909.1, OU749911.1, OU749912.1, OU749913.1, OU749914.1, OU749915.1, OU749918.1, OU749919.1, OU749920.1, OU749922.1, OU749923.1, OU749924.1, OU749925.1, OU749928.1, OU749929.1, OU749935.1, OU749938.1, OU749940.1, OU749941.1, OU749942.1, OU749945.1, OU749946.1, OU749947.1, OU749949.1, OU749954.1, OU749956.1, OU749961.1, OU749962.1, OU749969.1, OU749971.1, OU749975.1, OU749982.1, OU749985.1, OU749993.1, OU749995.1, OU749997.1, OU750007.1, OU750008.1, OU750010.1, OU750011.1, OU750014.1, OU750015.1, OU750016.1, OU750019.1, OU750021.1, OU750024.1, OU750042.1, OU750059.1, OU750060.1, OU750062.1, OU750064.1, OU750065.1, OU750066.1, OU750067.1, OU750069.1, OU750071.1, OU750072.1, OU750073.1, OU750074.1, OU750075.1, OU750077.1, OU750078.1, OU750080.1, OU750081.1, OU750082.1, OU750083.1, OU750088.1, OU750102.1, OU750109.1, OU750110.1, OU750117.1, OU750118.1, OU750132.1, OU750134.1, OU750135.1, OU750136.1, OU750137.1, OU750138.1, OU750139.1, OU750140.1, OU750141.1, OU750143.1, OU750144.1, OU750146.1, OU750150.1, OU750151.1, OU750153.1, OU750155.1, OU750156.1, OU750165.1, OU750166.1, OU750168.1, OU750169.1, OU750172.1, OU750173.1, OU750174.1, OU750178.1, OU750183.1, OU750188.1, OU750189.1, OU750204.1, OU750209.1, OU750241.1, OU750246.1, OU750249.1, OU750257.1, OU750259.1, OU750260.1, OU750263.1, OU750265.1, OU750266.1, OU750268.1, OU750270.1, OU750283.1, OU750284.1, OU750285.1, OU750286.1, OU750287.1, OU750288.1, OU750289.1, OU750290.1, OU750291.1, OU750292.1, OU750293.1, OU750294.1, OU750295.1, OU750296.1, OU750297.1, OU750298.1, OU750299.1, OU750302.1, OU750307.1, OU750310.1, OU750314.1, OU750315.1, OU750316.1, OU750317.1, OU750318.1, OU750319.1, OU750324.1, OU750325.1, OU750327.1, OU750328.1, OU750332.1, OU750333.1, OU750334.1, OU750335.1, OU750336.1, OU750337.1, OU750339.1, OU750341.1, OU750365.1, OU750366.1, OU750372.1, OU750373.1, OU750384.1, OU750390.1, OU750392.1, OU750397.1, OU750404.1, OU750405.1, OU750406.1, OU750407.1, OU750410.1, OU750411.1, OU750414.1, OU750415.1, OU750417.1, OU750421.1, OU750423.1, OU750435.1, OU750447.1, OU750461.1, OU750462.1, OU750463.1, OU750479.1, OU750493.1, OU750494.1, OU750495.1, OU750499.1, OU750502.1, OU750531.1, OU750533.1, OU750538.1, OU750553.1, OU750570.1, OU750572.1, OU750573.1, OU750583.1, OU750592.1, OU750605.1, OU750607.1, OU750614.1, OU750617.1, OU750639.1, OU750640.1, OU750646.1, OU750651.1, OU750655.1, OU750666.1, OU750667.1, OU750670.1, OU750671.1, OU750675.1, OU750676.1, OU750677.1, OU750678.1, OU750680.1, OU750681.1, OU750685.1, OU750687.1, OU750689.1, OU750690.1, OU750691.1, OU750692.1, OU750693.1, OU750694.1, OU750701.1, OU750702.1, OU750709.1, OU750711.1, OU750743.1, OU750744.1, OU750747.1, OU750748.1, OU750749.1, OU750750.1, OU750751.1, OU750752.1, OU750753.1, OU750758.1, OU750759.1, OU750760.1, OU750767.1, OU750768.1, OU750775.1, OU750777.1, OU750807.1, OU750825.1, OU750838.1, OU750841.1, OU750863.1, OU750865.1, OU750866.1, OU750867.1, OU750876.1, OU750877.1, OU750879.1, OU750881.1, OU750882.1, OU750883.1, OU750884.1, OU750887.1, OU750888.1, OU750889.1, OU750890.1, OU750891.1, OU750892.1, OU750897.1, OU750898.1, OU750899.1, OU750900.1, OU750901.1, OU750902.1, OU750903.1, OU750905.1, OU750907.1, OU750910.1, OU750912.1, OU750913.1, OU750914.1, OU750915.1, OU750916.1, OU750918.1, OU750921.1, OU750922.1, OU750923.1, OU750926.1, OU750927.1, OU750928.1, OU750929.1, OU750931.1, OU750933.1, OU750934.1, OU750935.1, OU750939.1, OU750943.1, OU750944.1, OU750948.1, OU750959.1, OU750980.1, OU750988.1, OU750992.1, OU750999.1, OU751000.1, OU751003.1, OU751006.1, OU751007.1, OU751008.1, OU751009.1, OU751010.1, OU751011.1, OU751012.1, OU751019.1, OU751029.1, OU751030.1, OU751036.1, OU751038.1, OU751051.1, OU751056.1, OU751073.1, OU751077.1, OU751078.1, OU751079.1, OU751081.1, OU751095.1, OU751099.1, OU751105.1, OU751106.1, OU751107.1, OU751109.1, OU751112.1, OU751113.1, OU751114.1, OU751115.1, OU751118.1, OU751120.1, OU751125.1, OU751132.1, OU751133.1, OU751137.1, OU751138.1, OU751159.1, OU751161.1, OU751164.1, OU751165.1, OU751166.1, OU751167.1, OU751168.1, OU751169.1, OU751170.1, OU751171.1, OU751176.1, OU751177.1, OU751178.1, OU751181.1, OU751186.1, OU751188.1, OU751191.1, OU751192.1, OU751196.1, OU751198.1, OU751201.1, OU751202.1, OU751222.1, OU751223.1, OU751224.1, OU751225.1, OU751226.1, OU751227.1, OU751230.1, OU751233.1, OU751235.1, OU751239.1, OU751240.1, OU751241.1, OU751246.1, OU751250.1, OU751252.1, OU751253.1, OU751254.1, OU751264.1, OU751266.1, OU751267.1, OU751276.1, OU751292.1, OU751297.1, OU751298.1, OU751299.1, OU751301.1, OU751302.1, OU751306.1, OU751311.1, OU751313.1, OU751320.1, OU751325.1, OU751326.1, OU751327.1, OU751328.1, OU751329.1, OU751331.1, OU751332.1, OU751333.1, OU751334.1, OU751335.1, OU751341.1, OU751342.1, OU751343.1, OU751344.1, OU751345.1, OU751346.1, OU751347.1, OU751348.1, OU751386.1, OU751388.1, OU751399.1, OU751400.1, OU751434.1, OU751436.1, OU751437.1, OU751438.1, OU751441.1, OU751444.1, OU751448.1, OU751462.1, OU751465.1, OU751498.1, OU751503.1, OU751504.1, OU751512.1, OU751513.1, OU751521.1, OU751528.1, OU751530.1, OU751537.1, OU751538.1, OU751539.1, OU751541.1, OU751544.1, OU751545.1, OU751547.1, OU751548.1, OU751549.1, OU751550.1, OU751552.1, OU751553.1, OU751554.1, OU751556.1, OU751588.1, OU751593.1, OU751595.1, OU751633.1, OU751668.1, OU751669.1, OU751675.1, OU751684.1, OU751706.1, OU751709.1, OU751710.1, OU751711.1, OU751712.1, OU751713.1, OU751714.1, OU751715.1, OU751716.1, OU751717.1, OU751718.1, OU751719.1, OU751720.1, OU751722.1, OU751724.1, OU751730.1, OU751731.1, OU751732.1, OU751733.1, OU751735.1, OU751736.1, OU751737.1, OU751738.1, OU751739.1, OU751740.1, OU751743.1, OU751744.1, OU751745.1, OU751749.1, OU751750.1, OU751752.1, OU751753.1, OU751754.1, OU751755.1, OU751756.1, OU751757.1, OU751758.1, OU751759.1, OU751760.1, OU751761.1, OU751762.1, OU751763.1, OU751764.1, OU751765.1, OU751766.1, OU751767.1, OU751772.1, OU751775.1, OU751778.1, OU751779.1, OU751782.1, OU751783.1, OU751785.1, OU751786.1, OU751787.1, OU751788.1, OU751789.1, OU751790.1, OU751791.1, OU751801.1, OU751802.1, OU751803.1, OU751804.1, OU751805.1, OU751807.1, OU751809.1, OU751810.1, OU751811.1, OU751812.1, OU751813.1, OU751815.1, OU751816.1, OU751817.1, OU751819.1, OU751820.1, OU751822.1, OU751824.1, OU751827.1, OU751828.1, OU751830.1, OU751832.1, OU751836.1, OU751840.1, OU751845.1, OU751846.1, OU751848.1, OU751850.1, OU751851.1, OU751853.1, OU751854.1, OU751855.1, OU751863.1, OU751866.1, OU751870.1, OU751871.1, OU751872.1, OU751877.1, OU751878.1, OU751890.1, OU751892.1, OU751893.1, OU751894.1, OU751895.1, OU751896.1, OU751901.1, OU751904.1, OU751913.1, OU751916.1, OU751919.1, OU751925.1, OU751927.1, OU751928.1, OU751929.1, OU751933.1, OU751943.1, OU751946.1, OU751947.1, OU751959.1, OU751966.1, OU751968.1, OU751975.1, OU751983.1, OU751986.1, OU751995.1, OU751998.1, OU752000.1, OU752003.1, OU752007.1, OU752009.1, OU752014.1, OU752016.1, OU752017.1, OU752018.1, OU752019.1, OU752020.1, OU752025.1, OU752026.1, OU752039.1, OU752041.1, OU752051.1, OU752055.1, OU752067.1, OU752068.1, OU752070.1, OU752071.1, OU752079.1, OU752080.1, OU752084.1, OU752089.1, OU752092.1, OU752093.1, OU752094.1, OU752095.1, OU752096.1, OU752097.1, OU752104.1, OU752112.1, OU752113.1, OU752121.1, OU752128.1, OU752152.1, OU752153.1, OU752199.1, OU752200.1, OU752209.1, OU752215.1, OU752227.1, OU752256.1, OU752277.1, OU752291.1, OU752327.1, OU752328.1, OU752330.1, OU752339.1, OU752349.1, OU752370.1, OU752398.1, OU752410.1, OU752463.1, OU752634.1, OU752664.1, OU752668.1, OU752706.1, OU752708.1, OU752709.1, OU752710.1, OU752716.1, OU752717.1, OU752718.1, OU752724.1, OU752726.1, OU752735.1, OU752779.1, OU752790.1, OU752794.1, OU752797.1, OU752802.1, OU752819.1, OU752821.1, OU752833.1, OU752847.1, OU752851.1, OU752891.1, OU752910.1, OU752957.1, OU752958.1, OU752977.1, OU752978.1, OU752979.1, OU753000.1, OU753001.1, OU753007.1, OU753010.1, OU753015.1, OU753026.1, OU753030.1, OU753033.1, OU753036.1, OU753037.1, OU753047.1, OU753049.1, OU753062.1, OU753086.1, OU753088.1, OU753089.1, OU753098.1, OU753157.1, OU753159.1, OU753210.1, OU753213.1, OU753229.1, OU753242.1, OU753287.1, OU753289.1, OU753295.1, OU753297.1, OU753298.1, OU753331.1, OU753336.1, OU753340.1, OU753415.1, OU753426.1, OU753442.1, OU753454.1, OU753455.1, OU753461.1, OU753467.1, OU753504.1, OU753516.1, OU753523.1, OU754197.1, OU754199.1, OU754200.1, OU754201.1, OU754202.1, OU754203.1, OU754204.1, OU754208.1, OU754224.1, OU754225.1, OU754227.1, OU754229.1, OU754230.1, OU754231.1, OU754232.1, OU754233.1, OU754235.1, OU754236.1, OU754237.1, OU754238.1, OU754239.1, OU754240.1, OU754241.1, OU754242.1, OU754243.1, OU754244.1, OU754245.1, OU754246.1, OU754247.1, OU754248.1, OU754249.1, OU754250.1, OU754251.1, OU754254.1, OU754281.1, OU754282.1, OU754283.1, OU754285.1, OU754286.1, OU754287.1, OU754288.1, OU754289.1, OU754290.1, OU754291.1, OU754292.1, OU754293.1, OU754294.1, OU754295.1, OU754296.1, OU754297.1, OU754298.1, OU754299.1, OU754301.1, OU754503.1, OU754504.1, OU754508.1, OU754509.1, OU754510.1, OU754511.1, OU754512.1, OU754516.1, OU754517.1, OU754518.1, OU754519.1, OU754520.1, OU754521.1, OU754540.1, OU754543.1, OU754544.1, OU754547.1, OU754552.1, OU754553.1, OU754578.1, OU754583.1, OU754882.1, OU754921.1, OU754922.1, OU754944.1, OU754947.1, OU754948.1, OU754950.1, OU754951.1, OU754961.1, OU755201.1, OU755206.1, OU755207.1, OU755208.1, OU755233.1, OU755280.1, OU755430.1, OU755431.1, OU755432.1, OU755434.1, OU755435.1, OU755458.1, OU755461.1, OU755463.1, OU755464.1, OU755465.1, OU755466.1, OU755471.1, OU755475.1, OU755477.1, OU755481.1, OU755485.1, OU755493.1, OU755508.1, OU755519.1, OU755571.1, OU755572.1, OU755574.1, OU755576.1, OU755577.1, OU755578.1, OU755590.1, OU755592.1, OU755593.1, OU755602.1, OU755604.1, OU755605.1, OU755606.1, OU755608.1, OU755609.1, OU755610.1, OU755611.1, OU755612.1, OU755614.1, OU755617.1, OU755620.1, OU755621.1, OU755622.1, OU755623.1, OU755624.1, OU755625.1, OU755626.1, OU755627.1, OU755628.1, OU755629.1, OU755630.1, OU755631.1, OU755632.1, OU755633.1, OU755634.1, OU755635.1, OU755636.1, OU755637.1, OU755638.1, OU755639.1, OU755642.1, OU755645.1, OU755649.1, OU755650.1, OU755656.1, OU755658.1, OU755659.1, OU755662.1, OU755663.1, OU755664.1, OU755665.1, OU755666.1, OU755668.1, OU755669.1, OU755672.1, OU755673.1, OU755676.1, OU755677.1, OU755678.1, OU755679.1, OU755680.1, OU755681.1, OU755682.1, OU755683.1, OU755684.1, OU755685.1, OU755686.1, OU755687.1, OU755688.1, OU755689.1, OU755690.1, OU755691.1, OU755692.1, OU755693.1, OU755694.1, OU755696.1, OU755697.1, OU755699.1, OU755701.1, OU755703.1, OU755705.1, OU755706.1, OU755707.1, OU755708.1, OU755709.1, OU755711.1, OU755712.1, OU755713.1, OU755714.1, OU755715.1, OU755716.1, OU755717.1, OU755718.1, OU755719.1, OU755720.1, OU755721.1, OU755722.1, OU755723.1, OU755726.1, OU755727.1, OU755735.1, OU755751.1, OU755755.1, OU755765.1, OU755766.1, OU755767.1, OU755770.1, OU755772.1, OU755773.1, OU755774.1, OU755775.1, OU755776.1, OU755777.1, OU755778.1, OU755786.1, OU755787.1, OU755788.1, OU755789.1, OU755790.1, OU755791.1, OU755792.1, OU755793.1, OU755794.1, OU755795.1, OU755796.1, OU755797.1, OU755798.1, OU755801.1, OU755802.1, OU755803.1, OU755805.1, OU755806.1, OU755807.1, OU755808.1, OU755809.1, OU755810.1, OU755811.1, OU755812.1, OU755813.1, OU755814.1, OU755815.1, OU755816.1, OU755817.1, OU755819.1, OU755820.1, OU755821.1, OU755825.1, OU755826.1, OU755828.1, OU755832.1, OU755836.1, OU755838.1, OU755839.1, OU755849.1, OU755871.1, OU755873.1, OU755875.1, OU755897.1, OU755898.1, OU755900.1, OU755901.1, OU755902.1, OU755903.1, OU755904.1, OU755905.1, OU755906.1, OU755907.1, OU755908.1, OU755909.1, OU755914.1, OU755917.1, OU755918.1, OU755919.1, OU755920.1, OU755921.1, OU755922.1, OU755923.1, OU755924.1, OU755925.1, OU755926.1, OU755927.1, OU755928.1, OU755929.1, OU755930.1, OU755931.1, OU755932.1, OU755933.1, OU755934.1, OU755935.1, OU755936.1, OU755937.1, OU755938.1, OU755939.1, OU755943.1, OU755944.1, OU755946.1, OU755947.1, OU755948.1, OU755949.1, OU755950.1, OU755953.1, OU755955.1, OU755962.1, OU755963.1, OU755964.1, OU755966.1, OU755967.1, OU755968.1, OU755969.1, OU755970.1, OU755972.1, OU755975.1, OU755976.1, OU755977.1, OU755978.1, OU755979.1, OU755981.1, OU755984.1, OU755988.1, OU755993.1, OU755996.1, OU755997.1, OU755999.1, OU756000.1, OU756001.1, OU756004.1, OU756005.1, OU756008.1, OU756010.1, OU756011.1, OU756013.1, OU756016.1, OU756017.1, OU756018.1, OU756019.1, OU756020.1, OU756021.1, OU756022.1, OU756025.1, OU756026.1, OU756027.1, OU756029.1, OU756032.1, OU756034.1, OU756038.1, OU756064.1, OU756066.1, OU756067.1, OU756068.1, OU756069.1, OU756070.1, OU756071.1, OU756072.1, OU756074.1, OU756075.1, OU756076.1, OU756080.1, OU756084.1, OU756103.1, OU756119.1, OU756124.1, OU756125.1, OU756131.1, OU756133.1, OU756143.1, OU756146.1, OU756152.1, OU756178.1, OU756181.1, OU756183.1, OU756184.1, OU756197.1, OU756209.1, OU756210.1, OU756211.1, OU756212.1, OU756213.1, OU756214.1, OU756216.1, OU756222.1, OU756223.1, OU756224.1, OU756226.1, OU756227.1, OU756231.1, OU756235.1, OU756239.1, OU756240.1, OU756241.1, OU756252.1, OU756254.1, OU756255.1, OU756256.1, OU756257.1, OU756258.1, OU756259.1, OU756260.1, OU756272.1, OU756273.1, OU756275.1, OU756276.1, OU756277.1, OU756278.1, OU756279.1, OU756280.1, OU756281.1, OU756282.1, OU756284.1, OU756285.1, OU756286.1, OU756287.1, OU756288.1, OU756289.1, OU756290.1, OU756291.1, OU756292.1, OU756293.1, OU756309.1, OU756310.1, OU756329.1, OU756330.1, OU756331.1, OU756341.1, OU756343.1, OU756344.1, OU756346.1, OU756353.1, OU756365.1, OU756377.1, OU756379.1, OU756382.1, OU756416.1, OU756422.1, OU756428.1, OU756429.1, OU756430.1, OU756431.1, OU756432.1, OU756433.1, OU756434.1, OU756435.1, OU756436.1, OU756437.1, OU756438.1, OU756439.1, OU756440.1, OU756443.1, OU756444.1, OU756445.1, OU756446.1, OU756447.1, OU756448.1, OU756450.1, OU756451.1, OU756452.1, OU756453.1, OU756454.1, OU756455.1, OU756456.1, OU756457.1, OU756458.1, OU756459.1, OU756460.1, OU756461.1, OU756462.1, OU756463.1, OU756464.1, OU756465.1, OU756467.1, OU756468.1, OU756469.1, OU756470.1, OU756471.1, OU756482.1, OU756483.1, OU756485.1, OU756490.1, OU756491.1, OU756495.1, OU756497.1, OU756498.1, OU756499.1, OU756501.1, OU756502.1, OU756503.1, OU756504.1, OU756505.1, OU756506.1, OU756509.1, OU756513.1, OU756514.1, OU756515.1, OU756522.1, OU756532.1, OU756534.1, OU756537.1, OU756543.1, OU756559.1, OU756560.1, OU756561.1, OU756562.1, OU756563.1, OU756564.1, OU756565.1, OU756566.1, OU756569.1, OU756570.1, OU756571.1, OU756572.1, OU756578.1, OU756580.1, OU756581.1, OU756582.1, OU756583.1, OU756584.1, OU756585.1, OU756587.1, OU756588.1, OU756590.1, OU756592.1, OU756593.1, OU756595.1, OU756596.1, OU756598.1, OU756607.1, OU756648.1, OU756649.1, OU756654.1, OU756655.1, OU756656.1, OU756657.1, OU756658.1, OU756659.1, OU756660.1, OU756663.1, OU756664.1, OU756670.1, OU756672.1, OU756673.1, OU756674.1, OU756675.1, OU756677.1, OU756678.1, OU756687.1, OU756726.1, OU756728.1, OU756729.1, OU756732.1, OU756733.1, OU756738.1, OU756740.1, OU756741.1, OU756742.1, OU756743.1, OU756744.1, OU756745.1, OU756746.1, OU756748.1, OU756749.1, OU756750.1, OU756753.1, OU756754.1, OU756755.1, OU756756.1, OU756757.1, OU756758.1, OU756759.1, OU756760.1, OU756761.1, OU756762.1, OU756763.1, OU756764.1, OU756765.1, OU756766.1, OU756767.1, OU756770.1, OU756771.1, OU756772.1, OU756773.1, OU756774.1, OU756775.1, OU756776.1, OU756777.1, OU756787.1, OU756788.1, OU756790.1, OU756791.1, OU756792.1, OU756793.1, OU756799.1, OU756800.1, OU756809.1, OU756820.1, OU756863.1, OU756866.1, OU756883.1, OU756884.1, OU756885.1, OU756886.1, OU756888.1, OU756889.1, OU756918.1, OU756919.1, OU756921.1, OU756922.1, OU756925.1, OU756926.1, OU756927.1, OU756928.1, OU756929.1, OU756930.1, OU756931.1, OU756933.1, OU756955.1, OU756974.1, OU756975.1, OU756976.1, OU756977.1, OU756979.1, OU756980.1, OU757002.1, OU757004.1, OU757012.1, OU757026.1, OU757027.1, OU757028.1, OU757030.1, OU757032.1, OU757033.1, OU757034.1, OU757037.1, OU757038.1, OU757039.1, OU757041.1, OU757043.1, OU757045.1, OU757046.1, OU757047.1, OU757048.1, OU757049.1, OU757051.1, OU757053.1, OU757054.1, OU757055.1, OU757063.1, OU757065.1, OU757066.1, OU757107.1, OU757109.1, OU757114.1, OU757116.1, OU757117.1, OU757118.1, OU757126.1, OU757133.1, OU757135.1, OU757202.1, OU757203.1, OU757204.1, OU757205.1, OU757206.1, OU757208.1, OU757209.1, OU757212.1, OU757230.1, OU757233.1, OU757234.1, OU757235.1, OU757236.1, OU757237.1, OU757239.1, OU757251.1, OU757300.1, OU757301.1, OU757304.1, OU757305.1, OU757327.1, OU757334.1, OU757339.1, OU757341.1, OU757346.1, OU757348.1, OU757350.1, OU757352.1, OU757353.1, OU757354.1, OU757355.1, OU757356.1, OU757360.1, OU757361.1, OU757362.1, OU757363.1, OU757365.1, OU757366.1, OU757367.1, OU757368.1, OU757369.1, OU757370.1, OU757371.1, OU757372.1, OU757373.1, OU757374.1, OU757376.1, OU757377.1, OU757378.1, OU757380.1, OU757384.1, OU757385.1, OU757386.1, OU757387.1, OU757391.1, OU757392.1, OU757394.1, OU757396.1, OU757397.1, OU757398.1, OU757399.1, OU757400.1, OU757402.1, OU757404.1, OU757408.1, OU757412.1, OU757430.1, OU757452.1, OU757453.1, OU757454.1, OU757483.1, OU757484.1, OU757485.1, OU757486.1, OU757497.1, OU757507.1, OU757527.1, OU757532.1, OU757534.1, OU757537.1, OU757539.1, OU757559.1, OU757560.1, OU757565.1, OU757568.1, OU757569.1, OU757570.1, OU757571.1, OU757573.1, OU757575.1, OU757576.1, OU757577.1, OU757579.1, OU757580.1, OU757581.1, OU757583.1, OU757586.1, OU757587.1, OU757588.1, OU757589.1, OU757591.1, OU757593.1, OU757607.1, OU757608.1, OU757609.1, OU757610.1, OU757612.1, OU757613.1, OU757614.1, OU757616.1, OU757617.1, OU757618.1, OU757619.1, OU757620.1, OU757621.1, OU757622.1, OU757623.1, OU757624.1, OU757625.1, OU757629.1, OU757631.1, OU757632.1, OU757633.1, OU757635.1, OU757637.1, OU757638.1, OU757639.1, OU757640.1, OU757641.1, OU757642.1, OU757643.1, OU757645.1, OU757646.1, OU757647.1, OU757648.1, OU757649.1, OU757650.1, OU757651.1, OU757652.1, OU757653.1, OU757654.1, OU757655.1, OU757656.1, OU757657.1, OU757658.1, OU757659.1, OU757660.1, OU757661.1, OU757662.1, OU757663.1, OU757664.1, OU757670.1, OU757671.1, OU757672.1, OU757673.1, OU757677.1, OU757683.1, OU757686.1, OU757687.1, OU757695.1, OU757697.1, OU757699.1, OU757701.1, OU757702.1, OU757703.1, OU757707.1, OU757726.1, OU757779.1, OU757784.1, OU757799.1, OU757800.1, OU757803.1, OU757804.1, OU757806.1, OU757813.1, OU757814.1, OU757818.1, OU757819.1, OU757829.1, OU757830.1, OU757831.1, OU757832.1, OU757834.1, OU757835.1, OU757836.1, OU757837.1, OU757838.1, OU757839.1, OU757840.1, OU757842.1, OU757843.1, OU757844.1, OU757845.1, OU757846.1, OU757849.1, OU757850.1, OU757851.1, OU757852.1, OU757853.1, OU757855.1, OU757856.1, OU757859.1, OU757862.1, OU757863.1, OU757865.1, OU757867.1, OU757868.1, OU757870.1, OU757871.1, OU757875.1, OU757876.1, OU757883.1, OU757889.1, OU757892.1, OU757893.1, OU757897.1, OU757908.1, OU757917.1, OU757924.1, OU757925.1, OU757935.1, OU757940.1, OU757941.1, OU757942.1, OU757943.1, OU757944.1, OU757946.1, OU757947.1, OU757948.1, OU757950.1, OU757954.1, OU757956.1, OU757957.1, OU757958.1, OU757959.1, OU757960.1, OU757963.1, OU757964.1, OU757966.1, OU757967.1, OU757977.1, OU757987.1, OU758003.1, OU758004.1, OU758005.1, OU758035.1, OU758048.1, OU758049.1, OU758055.1, OU758056.1, OU758058.1, OU758059.1, OU758061.1, OU758073.1, OU758075.1, OU758077.1, OU758079.1, OU758080.1, OU758081.1, OU758083.1, OU758087.1, OU758090.1, OU758091.1, OU758092.1, OU758093.1, OU758094.1, OU758095.1, OU758097.1, OU758098.1, OU758099.1, OU758101.1, OU758102.1, OU758106.1, OU758107.1, OU758117.1, OU758119.1, OU758126.1, OU758166.1, OU758170.1, OU758172.1, OU758203.1, OU758212.1, OU758230.1, OU758232.1, OU758233.1, OU758235.1, OU758236.1, OU758237.1, OU758238.1, OU758239.1, OU758240.1, OU758241.1, OU758242.1, OU758247.1, OU758248.1, OU758251.1, OU758253.1, OU758258.1, OU758285.1, OU758288.1, OU758293.1, OU758294.1, OU758299.1, OU758300.1, OU758302.1, OU758303.1, OU758304.1, OU758305.1, OU758306.1, OU758307.1, OU758308.1, OU758309.1, OU758310.1, OU758311.1, OU758312.1, OU758313.1, OU758315.1, OU758316.1, OU758317.1, OU758318.1, OU758320.1, OU758321.1, OU758323.1, OU758324.1, OU758328.1, OU758330.1, OU758332.1, OU758353.1, OU758383.1, OU758430.1, OU758432.1, OU758433.1, OU758434.1, OU758436.1, OU758442.1, OU758461.1, OU758518.1, OU758519.1, OU758520.1, OU758521.1, OU758523.1, OU758540.1, OU758542.1, OU758543.1, OU758545.1, OU758546.1, OU758547.1, OU758548.1, OU758549.1, OU758550.1, OU758554.1, OU758555.1, OU758556.1, OU758557.1, OU758558.1, OU758563.1, OU758564.1, OU758565.1, OU758567.1, OU758572.1, OU758594.1, OU758596.1, OU758597.1, OU758605.1, OU758616.1, OU758617.1, OU758618.1, OU758620.1, OU758621.1, OU758622.1, OU758623.1, OU758624.1, OU758625.1, OU758626.1, OU758627.1, OU758628.1, OU758629.1, OU758630.1, OU758631.1, OU758634.1, OU758638.1, OU758641.1, OU758642.1, OU758643.1, OU758644.1, OU758645.1, OU758646.1, OU758647.1, OU758648.1, OU758649.1, OU758650.1, OU758651.1, OU758652.1, OU758653.1, OU758654.1, OU758655.1, OU758656.1, OU758657.1, OU758658.1, OU758659.1, OU758660.1, OU758662.1, OU758663.1, OU758664.1, OU758665.1, OU758666.1, OU758667.1, OU758668.1, OU758669.1, OU758670.1, OU758673.1, OU758676.1, OU758678.1, OU758679.1, OU758691.1, OU758714.1, OU758715.1, OU758765.1, OU758766.1, OU758767.1, OU758768.1, OU758771.1, OU758777.1, OU758782.1, OU758783.1, OU758795.1, OU758811.1, OU758812.1, OU758840.1, OU758853.1, OU758864.1, OU758866.1, OU758868.1, OU758871.1, OU758879.1, OU758887.1, OU758888.1, OU758889.1, OU758891.1, OU758892.1, OU758893.1, OU758936.1, OU758938.1, OU758943.1, OU758944.1, OU758945.1, OU758947.1, OU758948.1, OU758949.1, OU758959.1, OU758961.1, OU758969.1, OU758970.1, OU758971.1, OU758973.1, OU758977.1, OU758979.1, OU758980.1, OU758981.1, OU758982.1, OU758994.1, OU758996.1, OU758998.1, OU759018.1, OU759019.1, OU759021.1, OU759022.1, OU759024.1, OU759025.1, OU759026.1, OU759027.1, OU759028.1, OU759031.1, OU759032.1, OU759033.1, OU759034.1, OU759035.1, OU759036.1, OU759041.1, OU759042.1, OU759043.1, OU759044.1, OU759045.1, OU759047.1, OU759048.1, OU759049.1, OU759050.1, OU759051.1, OU759056.1, OU759059.1, OU759065.1, OU759069.1, OU759085.1, OU759097.1, OU759115.1, OU759116.1, OU759117.1, OU759118.1, OU759119.1, OU759121.1, OU759131.1, OU759132.1, OU759136.1, OU759139.1, OU759140.1, OU759141.1, OU759142.1, OU759144.1, OU759146.1, OU759153.1, OU759162.1, OU759163.1, OU759164.1, OU759166.1, OU759170.1, OU759171.1, OU759174.1, OU759175.1, OU759176.1, OU759177.1, OU759178.1, OU759179.1, OU759180.1, OU759181.1, OU759183.1, OU759185.1, OU759187.1, OU759219.1, OU759267.1, OU759269.1, OU759270.1, OU759273.1, OU759275.1, OU759276.1, OU759277.1, OU759278.1, OU759281.1, OU759291.1, OU759299.1, OU759305.1, OU759309.1, OU759311.1, OU759312.1, OU759313.1, OU759314.1, OU759315.1, OU759316.1, OU759317.1, OU759318.1, OU759319.1, OU759320.1, OU759322.1, OU759326.1, OU759327.1, OU759330.1, OU759331.1, OU759333.1, OU759334.1, OU759346.1, OU759360.1, OU759366.1, OU759406.1, OU759410.1, OU759423.1, OU759430.1, OU759437.1, OU759438.1, OU759441.1, OU759474.1, OU759502.1, OU759504.1, OU759505.1, OU759506.1, OU759507.1, OU759508.1, OU759515.1, OU759521.1, OU759525.1, OU759537.1, OU759542.1, OU759544.1, OU759548.1, OU759550.1, OU759551.1, OU759552.1, OU759555.1, OU759557.1, OU759559.1, OU759564.1, OU759566.1, OU759569.1, OU759570.1, OU759572.1, OU759575.1, OU759577.1, OU759578.1, OU759580.1, OU759591.1, OU759600.1, OU759602.1, OU759604.1, OU759606.1, OU759610.1, OU759611.1, OU759633.1, OU759639.1, OU759640.1, OU759644.1, OU759645.1, OU759647.1, OU759649.1, OU759650.1, OU759652.1, OU759653.1, OU759654.1, OU759655.1, OU759656.1, OU759657.1, OU759658.1, OU759659.1, OU759660.1, OU759661.1, OU759664.1, OU759665.1, OU759667.1, OU759686.1, OU759687.1, OU759691.1, OU759692.1, OU759696.1, OU759698.1, OU759700.1, OU759701.1, OU759702.1, OU759703.1, OU759705.1, OU759707.1, OU759709.1, OU759710.1, OU759711.1, OU759712.1, OU759713.1, OU759717.1, OU759718.1, OU759720.1, OU759724.1, OU759726.1, OU759727.1, OU759728.1, OU759729.1, OU759730.1, OU759731.1, OU759732.1, OU759733.1, OU759734.1, OU759735.1, OU759736.1, OU759737.1, OU759738.1, OU759739.1, OU759740.1, OU759741.1, OU759742.1, OU759743.1, OU759744.1, OU759745.1, OU759746.1, OU759747.1, OU759748.1, OU759749.1, OU759750.1, OU759751.1, OU759752.1, OU759757.1, OU759760.1, OU759761.1, OU759762.1, OU759764.1, OU759768.1, OU759769.1, OU759771.1, OU759773.1, OU759784.1, OU759785.1, OU759786.1, OU759787.1, OU759791.1, OU759794.1, OU759795.1, OU759796.1, OU759797.1, OU759798.1, OU759799.1, OU759802.1, OU759803.1, OU759804.1, OU759807.1, OU759808.1, OU759810.1, OU759823.1, OU759827.1, OU759829.1, OU759831.1, OU759832.1, OU759839.1, OU759847.1, OU759848.1, OU759849.1, OU759850.1, OU759851.1, OU759852.1, OU759863.1, OU759867.1, OU759870.1, OU759871.1, OU759872.1, OU759874.1, OU759875.1, OU759886.1, OU759888.1, OU759889.1, OU759890.1, OU759891.1, OU759892.1, OU759893.1, OU759895.1, OU759896.1, OU759897.1, OU759903.1, OU759917.1, OU759918.1, OU759919.1, OU759920.1, OU759923.1, OU759929.1, OU759953.1, OU759954.1, OU759955.1, OU759956.1, OU759961.1, OU759962.1, OU759963.1, OU759965.1, OU759966.1, OU759968.1, OU759970.1, OU759971.1, OU759974.1, OU759987.1, OU759992.1, OU759994.1, OU759995.1, OU759997.1, OU760000.1, OU760001.1, OU760002.1, OU760003.1, OU760007.1, OU760008.1, OU760009.1, OU760010.1, OU760011.1, OU760018.1, OU760023.1, OU760024.1, OU760025.1, OU760026.1, OU760028.1, OU760029.1, OU760030.1, OU760033.1, OU760037.1, OU760038.1, OU760045.1, OU760048.1, OU760050.1, OU760052.1, OU760053.1, OU760054.1, OU760055.1, OU760056.1, OU760057.1, OU760058.1, OU760059.1, OU760060.1, OU760061.1, OU760062.1, OU760063.1, OU760064.1, OU760065.1, OU760066.1, OU760068.1, OU760069.1, OU760070.1, OU760071.1, OU760073.1, OU760076.1, OU760077.1, OU760080.1, OU760081.1, OU760084.1, OU760085.1, OU760086.1, OU760087.1, OU760091.1, OU760094.1, OU760095.1, OU760096.1, OU760097.1, OU760098.1, OU760099.1, OU760100.1, OU760101.1, OU760103.1, OU760104.1, OU760105.1, OU760106.1, OU760128.1, OU760139.1, OU760175.1, OU760181.1, OU760184.1, OU760190.1, OU760191.1, OU760194.1, OU760201.1, OU760207.1, OU760220.1, OU760222.1, OU760223.1, OU760225.1, OU760226.1, OU760227.1, OU760234.1, OU760245.1, OU760246.1, OU760250.1, OU760251.1, OU760252.1, OU760253.1, OU760254.1, OU760258.1, OU760264.1, OU760267.1, OU760268.1, OU760270.1, OU760273.1, OU760274.1, OU760275.1, OU760277.1, OU760278.1, OU760279.1, OU760280.1, OU760281.1, OU760283.1, OU760284.1, OU760285.1, OU760288.1, OU760289.1, OU760290.1, OU760291.1, OU760292.1, OU760293.1, OU760294.1, OU760295.1, OU760297.1, OU760299.1, OU760300.1, OU760303.1, OU760310.1, OU760311.1, OU760313.1, OU760318.1, OU760321.1, OU760326.1, OU760327.1, OU760328.1, OU760329.1, OU760335.1, OU760336.1, OU760337.1, OU760342.1, OU760343.1, OU760344.1, OU760345.1, OU760346.1, OU760347.1, OU760351.1, OU760352.1, OU760353.1, OU760354.1, OU760355.1, OU760357.1, OU760359.1, OU760361.1, OU760362.1, OU760363.1, OU760364.1, OU760365.1, OU760366.1, OU760367.1, OU760368.1, OU760369.1, OU760370.1, OU760373.1, OU760374.1, OU760375.1, OU760376.1, OU760377.1, OU760378.1, OU760379.1, OU760384.1, OU760389.1, OU760390.1, OU760392.1, OU760404.1, OU760482.1, OU760500.1, OU760501.1, OU760508.1, OU760509.1, OU760510.1, OU760511.1, OU760518.1, OU760519.1, OU760521.1, OU760523.1, OU760525.1, OU760544.1, OU760547.1, OU760550.1, OU760551.1, OU760552.1, OU760553.1, OU760554.1, OU760556.1, OU760557.1, OU760558.1, OU760559.1, OU760560.1, OU760561.1, OU760562.1, OU760563.1, OU760567.1, OU760568.1, OU760569.1, OU760571.1, OU760572.1, OU760573.1, OU760574.1, OU760575.1, OU760577.1, OU760578.1, OU760579.1, OU760580.1, OU760582.1, OU760583.1, OU760584.1, OU760585.1, OU760586.1, OU760587.1, OU760588.1, OU760589.1, OU760590.1, OU760591.1, OU760592.1, OU760593.1, OU760594.1, OU760595.1, OU760596.1, OU760597.1, OU760598.1, OU760599.1, OU760600.1, OU760603.1, OU760604.1, OU760606.1, OU760608.1, OU760609.1, OU760614.1, OU760620.1, OU760621.1, OU760649.1, OU760660.1, OU760668.1, OU760678.1, OU760685.1, OU760693.1, OU760701.1, OU760703.1, OU760704.1, OU760705.1, OU760706.1, OU760708.1, OU760709.1, OU760711.1, OU760712.1, OU760713.1, OU760717.1, OU760723.1, OU760724.1, OU760727.1, OU760730.1, OU760731.1, OU760732.1, OU760734.1, OU760735.1, OU760736.1, OU760737.1, OU760739.1, OU760742.1, OU760743.1, OU760760.1, OU760763.1, OU760764.1, OU760765.1, OU760766.1, OU760767.1, OU760768.1, OU760770.1, OU760771.1, OU760772.1, OU760773.1, OU760780.1, OU760797.1, OU760798.1, OU760839.1, OU760840.1, OU760841.1, OU760842.1, OU760843.1, OU760845.1, OU760847.1, OU760862.1, OU760866.1, OU760876.1, OU760883.1, OU760887.1, OU760888.1, OU760889.1, OU760891.1, OU760893.1, OU760894.1, OU760895.1, OU760901.1, OU760903.1, OU760904.1, OU760906.1, OU760910.1, OU760911.1, OU760912.1, OU760919.1, OU760920.1, OU760923.1, OU760932.1, OU760933.1, OU760934.1, OU760935.1, OU760936.1, OU760937.1, OU760938.1, OU760939.1, OU760940.1, OU760941.1, OU760942.1, OU760943.1, OU760944.1, OU760946.1, OU760948.1, OU760952.1, OU760955.1, OU760956.1, OU760958.1, OU760963.1, OU760964.1, OU760965.1, OU760984.1, OU760985.1, OU760987.1, OU760988.1, OU760991.1, OU760994.1, OU760996.1, OU761001.1, OU761007.1, OU761008.1, OU761011.1, OU761014.1, OU761015.1, OU761017.1, OU761020.1, OU761021.1, OU761022.1, OU761023.1, OU761024.1, OU761027.1, OU761029.1, OU761032.1, OU761045.1, OU761046.1, OU761047.1, OU761048.1, OU761060.1, OU761061.1, OU761063.1, OU761064.1, OU761065.1, OU761066.1, OU761067.1, OU761068.1, OU761070.1, OU761071.1, OU761072.1, OU761073.1, OU761074.1, OU761075.1, OU761077.1, OU761078.1, OU761079.1, OU761081.1, OU761084.1, OU761085.1, OU761086.1, OU761087.1, OU761088.1, OU761089.1, OU761091.1, OU761093.1, OU761094.1, OU761095.1, OU761096.1, OU761097.1, OU761098.1, OU761099.1, OU761100.1, OU761104.1, OU761117.1, OU761121.1, OU761124.1, OU761128.1, OU761130.1, OU761131.1, OU761133.1, OU761134.1, OU761135.1, OU761136.1, OU761138.1, OU761139.1, OU761141.1, OU761142.1, OU761143.1, OU761147.1, OU761175.1, OU761233.1, OU761236.1, OU761237.1, OU761241.1, OU761243.1, OU761245.1, OU761246.1, OU761247.1, OU761249.1, OU761255.1, OU761256.1, OU761257.1, OU761258.1, OU761259.1, OU761262.1, OU761263.1, OU761266.1, OU761267.1, OU761268.1, OU761269.1, OU761273.1, OU761276.1, OU761280.1, OU761281.1, OU761283.1, OU761285.1, OU761289.1, OU761291.1, OU761293.1, OU761296.1, OU761306.1, OU761307.1, OU761311.1, OU761312.1, OU761314.1, OU761315.1, OU761321.1, OU761322.1, OU761323.1, OU761327.1, OU761328.1, OU761329.1, OU761330.1, OU761331.1, OU761333.1, OU761334.1, OU761336.1, OU761340.1, OU761342.1, OU761343.1, OU761348.1, OU761350.1, OU761358.1, OU761359.1, OU761360.1, OU761361.1, OU761362.1, OU761363.1, OU761365.1, OU761366.1, OU761368.1, OU761370.1, OU761371.1, OU761372.1, OU761375.1, OU761376.1, OU761378.1, OU761379.1, OU761387.1, OU761388.1, OU761389.1, OU761393.1, OU761394.1, OU761396.1, OU761397.1, OU761402.1, OU761407.1, OU761410.1, OU761411.1, OU761412.1, OU761413.1, OU761414.1, OU761418.1, OU761419.1, OU761421.1, OU761424.1, OU761425.1, OU761427.1, OU761429.1, OU761430.1, OU761431.1, OU761432.1, OU761433.1, OU761440.1, OU761445.1, OU761446.1, OU761450.1, OU761452.1, OU761456.1, OU761457.1, OU761459.1, OU761460.1, OU761461.1, OU761462.1, OU761463.1, OU761464.1, OU761465.1, OU761466.1, OU761467.1, OU761469.1, OU761470.1, OU761471.1, OU761491.1, OU761492.1, OU761493.1, OU761494.1, OU761496.1, OU761497.1, OU761507.1, OU761508.1, OU761512.1, OU761527.1, OU761537.1, OU761538.1, OU761539.1, OU761544.1, OU761545.1, OU761547.1, OU761562.1, OU761564.1, OU761571.1, OU761572.1, OU761579.1, OU761582.1, OU761585.1, OU761599.1, OU761600.1, OU761602.1, OU761604.1, OU761616.1, OU761619.1, OU761620.1, OU761622.1, OU761623.1, OU761626.1, OU761631.1, OU761636.1, OU761640.1, OU761643.1, OU761644.1, OU761645.1, OU761646.1, OU761647.1, OU761650.1, OU761652.1, OU761655.1, OU761658.1, OU761659.1, OU761661.1, OU761664.1, OU761667.1, OU761669.1, OU761671.1, OU761673.1, OU761674.1, OU761686.1, OU761689.1, OU761690.1, OU761697.1, OU761700.1, OU761704.1, OU761708.1, OU761713.1, OU761744.1, OU761747.1, OU761749.1, OU761754.1, OU761756.1, OU761757.1, OU761758.1, OU761761.1, OU761771.1, OU761772.1, OU761774.1, OU761782.1, OU761802.1, OU761803.1, OU761804.1, OU761805.1, OU761807.1, OU761815.1, OU761823.1, OU761825.1, OU761827.1, OU761831.1, OU761833.1, OU761834.1, OU761835.1, OU761837.1, OU761838.1, OU761839.1, OU761840.1, OU761841.1, OU761842.1, OU761843.1, OU761844.1, OU761845.1, OU761846.1, OU761847.1, OU761848.1, OU761849.1, OU761850.1, OU761853.1, OU761864.1, OU761868.1, OU761871.1, OU761875.1, OU761885.1, OU761886.1, OU761888.1, OU761892.1, OU761893.1, OU761894.1, OU761897.1, OU761905.1, OU761907.1, OU761908.1, OU761909.1, OU761910.1, OU761911.1, OU761912.1, OU761917.1, OU761918.1, OU761919.1, OU761920.1, OU761921.1, OU761922.1, OU761940.1, OU761942.1, OU761943.1, OU761947.1, OU761949.1, OU761951.1, OU761952.1, OU761953.1, OU761954.1, OU761960.1, OU761961.1, OU761962.1, OU761963.1, OU761967.1, OU761970.1, OU761971.1, OU761972.1, OU761973.1, OU761974.1, OU761990.1, OU761991.1, OU761992.1, OU761994.1, OU761995.1, OU761996.1, OU761997.1, OU761999.1, OU762003.1, OU762004.1, OU762007.1, OU762010.1, OU762025.1, OU762027.1, OU762030.1, OU762031.1, OU762032.1, OU762033.1, OU762034.1, OU762036.1, OU762040.1, OU762042.1, OU762044.1, OU762045.1, OU762046.1, OU762047.1, OU762050.1, OU762052.1, OU762056.1, OU762061.1, OU762062.1, OU762067.1, OU762153.1, OU762155.1, OU762156.1, OU762157.1, OU762158.1, OU762162.1, OU762167.1, OU762173.1, OU762178.1, OU762194.1, OU762197.1, OU762208.1, OU762212.1, OU762226.1, OU762231.1, OU762245.1, OU762263.1, OU762264.1, OU762265.1, OU762273.1, OU762277.1, OU762278.1, OU762281.1, OU762282.1, OU762289.1, OU762294.1, OU762303.1, OU762308.1, OU762309.1, OU762317.1, OU762334.1, OU762337.1, OU762340.1, OU762342.1, OU762423.1, OU762432.1, OU762466.1, OU762467.1, OU762468.1, OU762469.1, OU762471.1, OU762472.1, OU762473.1, OU762474.1, OU762475.1, OU762476.1, OU762477.1, OU762478.1, OU762479.1, OU762480.1, OU762481.1, OU762483.1, OU762487.1, OU762490.1, OU762491.1, OU762492.1, OU762495.1, OU762496.1, OU762498.1, OU762499.1, OU762502.1, OU762505.1, OU762507.1, OU762514.1, OU762517.1, OU762519.1, OU762521.1, OU762522.1, OU762525.1, OU762530.1, OU762534.1, OU762538.1, OU762539.1, OU762542.1, OU762543.1, OU762544.1, OU762554.1, OU762555.1, OU762561.1, OU762562.1, OU762563.1, OU762564.1, OU762565.1, OU762566.1, OU762569.1, OU762570.1, OU762573.1, OU762574.1, OU762575.1, OU762577.1, OU762578.1, OU762579.1, OU762580.1, OU762581.1, OU762583.1, OU762585.1, OU762586.1, OU762588.1, OU762591.1, OU762594.1, OU762595.1, OU762596.1, OU762598.1, OU762600.1, OU762602.1, OU762603.1, OU762604.1, OU762605.1, OU762607.1, OU762609.1, OU762610.1, OU762611.1, OU762615.1, OU762616.1, OU762626.1, OU762629.1, OU762633.1, OU762659.1, OU762661.1, OU762662.1, OU762663.1, OU762665.1, OU762666.1, OU762669.1, OU762672.1, OU762673.1, OU762676.1, OU762709.1, OU762721.1, OU762730.1, OU762731.1, OU762736.1, OU762752.1, OU762753.1, OU762767.1, OU762778.1, OU762779.1, OU762781.1, OU762783.1, OU762785.1, OU762786.1, OU762792.1, OU762793.1, OU762798.1, OU762811.1, OU762818.1, OU762819.1, OU762822.1, OU762835.1, OU762847.1, OU762854.1, OU762860.1, OU762874.1, OU762903.1, OU762907.1, OU762909.1, OU762910.1, OU762911.1, OU762916.1, OU762917.1, OU762918.1, OU762919.1, OU762921.1, OU762931.1, OU762934.1, OU762953.1, OU762954.1, OU762956.1, OU762957.1, OU762958.1, OU762959.1, OU762960.1, OU762962.1, OU762963.1, OU762987.1, OU762990.1, OU762992.1, OU762994.1, OU762995.1, OU762999.1, OU763000.1, OU763006.1, OU763010.1, OU763014.1, OU763018.1, OU763026.1, OU763039.1, OU763044.1, OU763049.1, OU763050.1, OU763051.1, OU763055.1, OU763056.1, OU763065.1, OU763067.1, OU763084.1, OU763103.1, OU763117.1, OU763118.1, OU763119.1, OU763120.1, OU763125.1, OU763126.1, OU763136.1, OU763138.1, OU763140.1, OU763145.1, OU763147.1, OU763154.1, OU763156.1, OU763157.1, OU763158.1, OU763165.1, OU763167.1, OU763170.1, OU763183.1, OU763184.1, OU763185.1, OU763199.1, OU763205.1, OU763210.1, OU763212.1, OU763215.1, OU763216.1, OU763218.1, OU763221.1, OU763222.1, OU763224.1, OU763225.1, OU763226.1, OU763227.1, OU763228.1, OU763229.1, OU763230.1, OU763256.1, OU763303.1, OU763306.1, OU763324.1, OU763326.1, OU763331.1, OU763344.1, OU763349.1, OU763351.1, OU763353.1, OU763360.1, OU763374.1, OU763381.1, OU763383.1, OU763387.1, OU763396.1, OU763400.1, OU763415.1, OU763417.1, OU763422.1, OU763423.1, OU763424.1, OU763427.1, OU763431.1, OU763434.1, OU763444.1, OU763458.1, OU763460.1, OU763462.1, OU763479.1, OU763484.1, OU763492.1, OU763494.1, OU763496.1, OU763497.1, OU763500.1, OU763503.1, OU763505.1, OU763517.1, OU763518.1, OU763519.1, OU763521.1, OU763524.1, OU763525.1, OU763526.1, OU763527.1, OU763528.1, OU763530.1, OU763532.1, OU763533.1, OU763534.1, OU763538.1, OU763539.1, OU763540.1, OU763542.1, OU763545.1, OU763549.1, OU763552.1, OU763553.1, OU763555.1, OU763556.1, OU763557.1, OU763559.1, OU763565.1, OU763569.1, OU763570.1, OU763571.1, OU763572.1, OU763573.1, OU763576.1, OU763579.1, OU763606.1, OU763611.1, OU763612.1, OU763615.1, OU763617.1, OU763626.1, OU763627.1, OU763628.1, OU763630.1, OU763634.1, OU763639.1, OU763652.1, OU763657.1, OU763662.1, OU763663.1, OU763665.1, OU763667.1, OU763668.1, OU763670.1, OU763672.1, OU763677.1, OU763726.1, OU763738.1, OU763758.1, OU763761.1, OU763780.1, OU763781.1, OU763785.1, OU763786.1, OU763787.1, OU763788.1, OU763789.1, OU763796.1, OU763797.1, OU763798.1, OU763799.1, OU763800.1, OU763801.1, OU763802.1, OU763803.1, OU763804.1, OU763805.1, OU763807.1, OU763808.1, OU763809.1, OU763815.1, OU763817.1, OU763825.1, OU763827.1, OU763828.1, OU763829.1, OU763832.1, OU763833.1, OU763837.1, OU763838.1, OU763839.1, OU763841.1, OU763842.1, OU763844.1, OU763845.1, OU763846.1, OU763847.1, OU763854.1, OU763859.1, OU763868.1, OU763869.1, OU763870.1, OU763871.1, OU763872.1, OU763890.1, OU763893.1, OU763894.1, OU763909.1, OU763910.1, OU763912.1, OU763914.1, OU763915.1, OU763916.1, OU763917.1, OU763918.1, OU763919.1, OU763920.1, OU763922.1, OU763924.1, OU763927.1, OU763928.1, OU763931.1, OU763936.1, OU763945.1, OU763956.1, OU763961.1, OU763981.1, OU763987.1, OU763992.1, OU763993.1, OU763995.1, OU764000.1, OU764005.1, OU764006.1, OU764019.1, OU764025.1, OU764026.1, OU764027.1, OU764029.1, OU764034.1, OU764042.1, OU764043.1, OU764095.1, OU764099.1, OU764104.1, OU764105.1, OU764107.1, OU764111.1, OU764113.1, OU764115.1, OU764119.1, OU764129.1, OU764136.1, OU764139.1, OU764146.1, OU764148.1, OU764150.1, OU764151.1, OU764153.1, OU764154.1, OU764155.1, OU764156.1, OU764157.1, OU764158.1, OU764159.1, OU764163.1, OU764177.1, OU764178.1, OU764186.1, OU764188.1, OU764190.1, OU764192.1, OU764196.1, OU764200.1, OU764201.1, OU764203.1, OU764204.1, OU764209.1, OU764210.1, OU764211.1, OU764216.1, OU764233.1, OU764236.1, OU764237.1, OU764268.1, OU764270.1, OU764276.1, OU764283.1, OU764288.1, OU764289.1, OU764290.1, OU764299.1, OU764304.1, OU764305.1, OU764309.1, OU764310.1, OU764336.1, OU764339.1, OU764343.1, OU764362.1, OU764375.1, OU764376.1, OU764378.1, OU764415.1, OU764416.1, OU764420.1, OU764423.1, OU764427.1, OU764428.1, OU764431.1, OU764432.1, OU764438.1, OU764439.1, OU764440.1, OU764441.1, OU764442.1, OU764444.1, OU764445.1, OU764446.1, OU764449.1, OU764451.1, OU764453.1, OU764454.1, OU764456.1, OU764458.1, OU764461.1, OU764467.1, OU764468.1, OU764470.1, OU764472.1, OU764493.1, OU764500.1, OU764522.1, OU764529.1, OU764531.1, OU764533.1, OU764535.1, OU764536.1, OU764540.1, OU764548.1, OU764550.1, OU764551.1, OU764553.1, OU764558.1, OU764572.1, OU764573.1, OU764574.1, OU764575.1, OU764582.1, OU764594.1, OU764602.1, OU764620.1, OU764652.1, OU764673.1, OU764676.1, OU764693.1, OU764701.1, OU764702.1, OU764712.1, OU764721.1, OU764736.1, OU764740.1, OU764755.1, OU764757.1, OU764769.1, OU764774.1, OU764776.1, OU764815.1, OU764819.1, OU764820.1, OU764822.1, OU764847.1, OU764850.1, OU764853.1, OU764854.1, OU764856.1, OU764876.1, OU764899.1, OU764901.1, OU764903.1, OU764909.1, OU764910.1, OU764943.1, OU764960.1, OU764965.1, OU764976.1, OU764982.1, OU764989.1, OU764992.1, OU764997.1, OU765004.1, OU765027.1, OU765028.1, OU765037.1, OU765044.1, OU765060.1, OU765079.1, OU765104.1, OU765105.1, OU765106.1, OU765115.1, OU765117.1, OU765118.1, OU765122.1, OU765136.1, OU765152.1, OU765161.1, OU765162.1, OU765167.1, OU765176.1, OU765189.1, OU765190.1, OU765238.1, OU765241.1, OU765243.1, OU765278.1, OU765279.1, OU765299.1, OU765326.1, OU765415.1, OU765420.1, OU765423.1, OU765425.1, OU765433.1, OU765440.1, OU765442.1, OU765444.1, OU765445.1, OU765446.1, OU765448.1, OU765449.1, OU765454.1, OU765464.1, OU765465.1, OU765468.1, OU765478.1, OU765485.1, OU765488.1, OU765489.1, OU765562.1, OU765642.1, OU765645.1, OU765646.1, OU765647.1, OU765648.1, OU765649.1, OU765650.1, OU765686.1, OU765693.1, OU765711.1, OU765714.1, OU765715.1, OU765747.1, OU765759.1, OU765772.1, OU765773.1, OU765779.1, OU765783.1, OU765815.1, OU765975.1, OU765976.1, OU765981.1, OU765982.1, OU765983.1, OU765984.1, OU765985.1, OU766015.1, OU766031.1, OU766038.1, OU766045.1, OU766047.1, OU766048.1, OU766049.1, OU766052.1, OU766054.1, OU766057.1, OU766066.1, OU766067.1, OU766071.1, OU766072.1, OU766073.1, OU766074.1, OU766075.1, OU766076.1, OU766077.1, OU766078.1, OU766079.1, OU766081.1, OU766084.1, OU766085.1, OU766086.1, OU766091.1, OU766093.1, OU766094.1, OU766095.1, OU766099.1, OU766100.1, OU766101.1, OU766103.1, OU766104.1, OU766105.1, OU766107.1, OU766108.1, OU766110.1, OU766115.1, OU766117.1, OU766120.1, OU766131.1, OU766133.1, OU766134.1, OU766135.1, OU766137.1, OU766150.1, OU766156.1, OU766167.1, OU766171.1, OU766174.1, OU766180.1, OU766185.1, OU766195.1, OU766198.1, OU766199.1, OU766206.1, OU766207.1, OU766218.1, OU766221.1, OU766224.1, OU766252.1, OU766253.1, OU766255.1, OU766259.1, OU766262.1, OU766266.1, OU766267.1, OU766270.1, OU766274.1, OU766277.1, OU766281.1, OU766282.1, OU766285.1, OU766290.1, OU766299.1, OU766306.1, OU766309.1, OU766310.1, OU766312.1, OU766314.1, OU766322.1, OU766324.1, OU766329.1, OU766330.1, OU766331.1, OU766335.1, OU766336.1, OU766338.1, OU766339.1, OU766340.1, OU766346.1, OU766347.1, OU766348.1, OU766349.1, OU766350.1, OU766351.1, OU766352.1, OU766354.1, OU766355.1, OU766356.1, OU766357.1, OU766362.1, OU766363.1, OU766366.1, OU766371.1, OU766372.1, OU766386.1, OU766387.1, OU766388.1, OU766389.1, OU766390.1, OU766391.1, OU766392.1, OU766393.1, OU766394.1, OU766395.1, OU766396.1, OU766399.1, OU766400.1, OU766401.1, OU766405.1, OU766407.1, OU766409.1, OU766410.1, OU766411.1, OU766412.1, OU766413.1, OU766414.1, OU766415.1, OU766416.1, OU766418.1, OU766425.1, OU766427.1, OU766429.1, OU766430.1, OU766432.1, OU766433.1, OU766434.1, OU766442.1, OU766443.1, OU766444.1, OU766445.1, OU766446.1, OU766447.1, OU766448.1, OU766449.1, OU766450.1, OU766452.1, OU766453.1, OU766454.1, OU766455.1, OU766456.1, OU766457.1, OU766461.1, OU766462.1, OU766463.1, OU766464.1, OU766472.1, OU766473.1, OU766477.1, OU766479.1, OU766480.1, OU766482.1, OU766485.1, OU766493.1, OU766494.1, OU766498.1, OU766509.1, OU766511.1, OU766512.1, OU766513.1, OU766516.1, OU766518.1, OU766524.1, OU766534.1, OU766535.1, OU766538.1, OU766540.1, OU766542.1, OU766543.1, OU766544.1, OU766545.1, OU766548.1, OU766555.1, OU766558.1, OU766560.1, OU766565.1, OU766569.1, OU766570.1, OU766573.1, OU766574.1, OU766575.1, OU766577.1, OU766581.1, OU766582.1, OU766583.1, OU766584.1, OU766586.1, OU766587.1, OU766589.1, OU766590.1, OU766591.1, OU766592.1, OU766593.1, OU766594.1, OU766598.1, OU766599.1, OU766603.1, OU766604.1, OU766606.1, OU766607.1, OU766608.1, OU766609.1, OU766610.1, OU766611.1, OU766613.1, OU766616.1, OU766618.1, OU766622.1, OU766624.1, OU766625.1, OU766626.1, OU766628.1, OU766629.1, OU766632.1, OU766637.1, OU766638.1, OU766641.1, OU766642.1, OU766646.1, OU766649.1, OU766652.1, OU766653.1, OU766654.1, OU766655.1, OU766658.1, OU766659.1, OU766660.1, OU766661.1, OU766665.1, OU766674.1, OU766675.1, OU766677.1, OU766678.1, OU766679.1, OU766680.1, OU766683.1, OU766685.1, OU766687.1, OU766689.1, OU766691.1, OU766692.1, OU766693.1, OU766696.1, OU766699.1, OU766702.1, OU766703.1, OU766704.1, OU766707.1, OU766708.1, OU766709.1, OU766710.1, OU766711.1, OU766715.1, OU766717.1, OU766719.1, OU766722.1, OU766726.1, OU766727.1, OU766731.1, OU766734.1, OU766735.1, OU766737.1, OU766738.1, OU766742.1, OU766743.1, OU766744.1, OU766745.1, OU766747.1, OU766748.1, OU766749.1, OU766751.1, OU766752.1, OU766753.1, OU766756.1, OU766757.1, OU766758.1, OU766759.1, OU766762.1, OU766766.1, OU766767.1, OU766769.1, OU766770.1, OU766772.1, OU766773.1, OU766778.1, OU766788.1, OU766789.1, OU766790.1, OU766792.1, OU766793.1, OU766794.1, OU766796.1, OU766802.1, OU766803.1, OU766806.1, OU766808.1, OU766809.1, OU766811.1, OU766812.1, OU766813.1, OU766815.1, OU766816.1, OU766822.1, OU766825.1, OU766826.1, OU766827.1, OU766829.1, OU766830.1, OU766832.1, OU766833.1, OU766834.1, OU766835.1, OU766839.1, OU766840.1, OU766841.1, OU766842.1, OU766848.1, OU766849.1, OU766851.1, OU766852.1, OU766853.1, OU766854.1, OU766855.1, OU766856.1, OU766857.1, OU766864.1, OU766869.1, OU766870.1, OU766876.1, OU766879.1, OU766880.1, OU766881.1, OU766882.1, OU766883.1, OU766884.1, OU766888.1, OU766889.1, OU766890.1, OU766897.1, OU766899.1, OU766903.1, OU766904.1, OU766908.1, OU766909.1, OU766910.1, OU766911.1, OU766913.1, OU766915.1, OU766918.1, OU766922.1, OU766923.1, OU766926.1, OU766928.1, OU766946.1, OU766963.1, OU766964.1, OU766974.1, OU766988.1, OU767005.1, OU767008.1, OU767009.1, OU767013.1, OU767017.1, OU767018.1, OU767026.1, OU767039.1, OU767046.1, OU767048.1, OU767052.1, OU767053.1, OU767057.1, OU767060.1, OU767078.1, OU767082.1, OU767083.1, OU767094.1, OU767095.1, OU767097.1, OU767098.1, OU767107.1, OU767111.1, OU767123.1, OU767124.1, OU767126.1, OU767129.1, OU767138.1, OU767157.1, OU767169.1, OU767171.1, OU767172.1, OU767180.1, OU767183.1, OU767185.1, OU767186.1, OU767190.1, OU767193.1, OU767195.1, OU767197.1, OU767198.1, OU767200.1, OU767203.1, OU767205.1, OU767207.1, OU767210.1, OU767217.1, OU767220.1, OU767221.1, OU767222.1, OU767224.1, OU767231.1, OU767256.1, OU767257.1, OU767260.1, OU767265.1, OU767269.1, OU767271.1, OU767272.1, OU767277.1, OU767291.1, OU767293.1, OU767294.1, OU767303.1, OU767304.1, OU767305.1, OU767308.1, OU767309.1, OU767312.1, OU767320.1, OU767321.1, OU767322.1, OU767324.1, OU767337.1, OU767338.1, OU767339.1, OU767341.1, OU767343.1, OU767345.1, OU767355.1, OU767357.1, OU767363.1, OU767364.1, OU767365.1, OU767366.1, OU767367.1, OU767368.1, OU767369.1, OU767372.1, OU767373.1, OU767374.1, OU767376.1, OU767377.1, OU767378.1, OU767382.1, OU767383.1, OU767385.1, OU767387.1, OU767389.1, OU767391.1, OU767392.1, OU767393.1, OU767395.1, OU767396.1, OU767397.1, OU767399.1, OU767401.1, OU767402.1, OU767404.1, OU767407.1, OU767437.1, OU767463.1, OU767465.1, OU767466.1, OU767471.1, OU767473.1, OU767474.1, OU767476.1, OU767478.1, OU767484.1, OU767487.1, OU767489.1, OU767490.1, OU767515.1, OU767520.1, OU767526.1, OU767527.1, OU767535.1, OU767536.1, OU767548.1, OU767550.1, OU767552.1, OU767559.1, OU767563.1, OU767578.1, OU767582.1, OU767583.1, OU767585.1, OU767587.1, OU767590.1, OU767592.1, OU767593.1, OU767594.1, OU767595.1, OU767596.1, OU767597.1, OU767600.1, OU767602.1, OU767603.1, OU767604.1, OU767606.1, OU767608.1, OU767609.1, OU767612.1, OU767613.1, OU767615.1, OU767616.1, OU767618.1, OU767619.1, OU767621.1, OU767622.1, OU767623.1, OU767625.1, OU767626.1, OU767627.1, OU767628.1, OU767632.1, OU767633.1, OU767636.1, OU767639.1, OU767640.1, OU767648.1, OU767650.1, OU767651.1, OU767654.1, OU767661.1, OU767679.1, OU767681.1, OU767683.1, OU767684.1, OU767685.1, OU767688.1, OU767691.1, OU767693.1, OU767694.1, OU767696.1, OU767697.1, OU767700.1, OU767701.1, OU767702.1, OU767703.1, OU767705.1, OU767708.1, OU767709.1, OU767710.1, OU767712.1, OU767715.1, OU767723.1, OU767726.1, OU767729.1, OU767734.1, OU767735.1, OU767743.1, OU767748.1, OU767749.1, OU767750.1, OU767752.1, OU767753.1, OU767754.1, OU767761.1, OU767763.1, OU767772.1, OU767773.1, OU767774.1, OU767776.1, OU767777.1, OU767779.1, OU767780.1, OU767781.1, OU767785.1, OU767786.1, OU767787.1, OU767789.1, OU767793.1, OU767794.1, OU767804.1, OU767807.1, OU767808.1, OU767809.1, OU767810.1, OU767821.1, OU767822.1, OU767823.1, OU767824.1, OU767825.1, OU767826.1, OU767830.1, OU767833.1, OU767834.1, OU767836.1, OU767837.1, OU767843.1, OU767845.1, OU767850.1, OU767851.1, OU767860.1, OU767861.1, OU767863.1, OU767864.1, OU767865.1, OU767868.1, OU767870.1, OU767874.1, OU767875.1, OU767877.1, OU767878.1, OU767886.1, OU767892.1, OU767893.1, OU767894.1, OU767896.1, OU767899.1, OU767900.1, OU767901.1, OU767903.1, OU767904.1, OU767905.1, OU767907.1, OU767909.1, OU767917.1, OU767922.1, OU767935.1, OU767938.1, OU767943.1, OU767947.1, OU767949.1, OU767950.1, OU767951.1, OU767954.1, OU767958.1, OU767960.1, OU767964.1, OU767967.1, OU767978.1, OU767979.1, OU767983.1, OU767985.1, OU767988.1, OU767989.1, OU767990.1, OU767991.1, OU767993.1, OU767995.1, OU767996.1, OU768001.1, OU768002.1, OU768006.1, OU768007.1, OU768009.1, OU768017.1, OU768021.1, OU768024.1, OU768026.1, OU768029.1, OU768030.1, OU768037.1, OU768038.1, OU768040.1, OU768041.1, OU768044.1, OU768047.1, OU768051.1, OU768055.1, OU768056.1, OU768069.1, OU768071.1, OU768079.1, OU768085.1, OU768086.1, OU768092.1, OU768094.1, OU768096.1, OU768097.1, OU768100.1, OU768105.1, OU768107.1, OU768117.1, OU768118.1, OU768119.1, OU768125.1, OU768126.1, OU768127.1, OU768129.1, OU768133.1, OU768136.1, OU768137.1, OU768149.1, OU768160.1, OU768162.1, OU768166.1, OU768185.1, OU768187.1, OU768188.1, OU768194.1, OU768195.1, OU768204.1, OU768208.1, OU768210.1, OU768214.1, OU768215.1, OU768219.1, OU768221.1, OU768230.1, OU768234.1, OU768238.1, OU768247.1, OU768248.1, OU768249.1, OU768255.1, OU768256.1, OU768257.1, OU768258.1, OU768259.1, OU768260.1, OU768264.1, OU768265.1, OU768268.1, OU768272.1, OU768275.1, OU768276.1, OU768282.1, OU768284.1, OU768285.1, OU768287.1, OU768289.1, OU768291.1, OU768297.1, OU768301.1, OU768306.1, OU768312.1, OU768314.1, OU768316.1, OU768317.1, OU768318.1, OU768320.1, OU768321.1, OU768324.1, OU768325.1, OU768327.1, OU768328.1, OU768329.1, OU768330.1, OU768331.1, OU768336.1, OU768337.1, OU768339.1, OU768340.1, OU768343.1, OU768345.1, OU768347.1, OU768349.1, OU768350.1, OU768351.1, OU768352.1, OU768353.1, OU768359.1, OU768360.1, OU768367.1, OU768368.1, OU768370.1, OU768372.1, OU768374.1, OU768378.1, OU768381.1, OU768389.1, OU768391.1, OU768392.1, OU768393.1, OU768400.1, OU768401.1, OU768402.1, OU768404.1, OU768407.1, OU768408.1, OU768411.1, OU768416.1, OU768419.1, OU768422.1, OU768423.1, OU768426.1, OU768427.1, OU768428.1, OU768430.1, OU768438.1, OU768443.1, OU768445.1, OU768446.1, OU768448.1, OU768455.1, OU768457.1, OU768459.1, OU768462.1, OU768463.1, OU768464.1, OU768473.1, OU768477.1, OU768482.1, OU768483.1, OU768484.1, OU768488.1, OU768489.1, OU768492.1, OU768496.1, OU768498.1, OU768500.1, OU768502.1, OU768504.1, OU768505.1, OU768508.1, OU768512.1, OU768533.1, OU768540.1, OU768542.1, OU768545.1, OU768555.1, OU768557.1, OU768562.1, OU768566.1, OU768567.1, OU768571.1, OU768576.1, OU768577.1, OU768578.1, OU768580.1, OU768581.1, OU768583.1, OU768588.1, OU768589.1, OU768598.1, OU768602.1, OU768604.1, OU768619.1, OU768620.1, OU768630.1, OU768634.1, OU768641.1, OU768646.1, OU768649.1, OU768658.1, OU768660.1, OU768664.1, OU768665.1, OU768673.1, OU768674.1, OU768675.1, OU768676.1, OU768677.1, OU768680.1, OU768686.1, OU768689.1, OU768694.1, OU768699.1, OU768721.1, OU768722.1, OU768727.1, OU768728.1, OU768730.1, OU768738.1, OU768739.1, OU768741.1, OU768743.1, OU768749.1, OU768753.1, OU768754.1, OU768757.1, OU768760.1, OU768767.1, OU768769.1, OU768778.1, OU768784.1, OU768793.1, OU768795.1, OU768801.1, OU768802.1, OU768805.1, OU768808.1, OU768818.1, OU768822.1, OU768834.1, OU768839.1, OU768847.1, OU768849.1, OU768850.1, OU768851.1, OU768854.1, OU768869.1, OU768880.1, OU768881.1, OU768882.1, OU768913.1, OU768925.1, OU768928.1, OU768929.1, OU768934.1, OU768935.1, OU768939.1, OU768949.1, OU768965.1, OU768973.1, OU768974.1, OU768976.1, OU768984.1, OU768991.1, OU768999.1, OU769009.1, OU769017.1, OU769023.1, OU769025.1, OU769027.1, OU769034.1, OU769041.1, OU769044.1, OU769047.1, OU769048.1, OU769055.1, OU769059.1, OU769060.1, OU769061.1, OU769062.1, OU769064.1, OU769070.1, OU769083.1, OU769085.1, OU769092.1, OU769093.1, OU769097.1, OU769101.1, OU769102.1, OU769126.1, OU769127.1, OU769149.1, OU769150.1, OU769182.1, OU769246.1, OU769283.1, OU769300.1, OU769356.1, OU769369.1, OU769383.1, OU769408.1, OU769411.1, OU769420.1, OU769452.1, OU769456.1, OU769464.1, OU769468.1, OU769481.1, OU769484.1, OU769485.1, OU769486.1, OU769491.1, OU769530.1, OU769578.1, OU769639.1, OU769726.1, OU769733.1, OU769765.1, OU769773.1, OU769775.1, OU769781.1, OU769785.1, OU769789.1, OU769791.1, OU769796.1, OU769808.1, OU769816.1, OU769829.1, OU769838.1, OU769857.1, OU769861.1, OU769864.1, OU769865.1, OU769866.1, OU769870.1, OU769873.1, OU769877.1, OU769879.1, OU769884.1, OU769887.1, OU769891.1, OU769899.1, OU769902.1, OU769904.1, OU769906.1, OU769907.1, OU769910.1, OU769916.1, OU769917.1, OU769918.1, OU769919.1, OU769920.1, OU769924.1, OU769926.1, OU769930.1, OU769937.1, OU769938.1, OU769939.1, OU769940.1, OU769941.1, OU769942.1, OU769943.1, OU769946.1, OU769947.1, OU769948.1, OU769949.1, OU769953.1, OU769962.1, OU769965.1, OU769966.1, OU769969.1, OU769970.1, OU769974.1, OU769977.1, OU769978.1, OU769979.1, OU769980.1, OU769982.1, OU769984.1, OU769985.1, OU769987.1, OU769988.1, OU769990.1, OU769993.1, OU769995.1, OU769998.1, OU769999.1, OU770000.1, OU770004.1, OU770006.1, OU770007.1, OU770009.1, OU770010.1, OU770011.1, OU770012.1, OU770013.1, OU770017.1, OU770018.1, OU770021.1, OU770023.1, OU770024.1, OU770027.1, OU770028.1, OU770029.1, OU770032.1, OU770034.1, OU770035.1, OU770038.1, OU770039.1, OU770040.1, OU770041.1, OU770042.1, OU770043.1, OU770045.1, OU770053.1, OU770061.1, OU770062.1, OU770063.1, OU770068.1, OU770072.1, OU770074.1, OU770078.1, OU770079.1, OU770084.1, OU770087.1, OU770089.1, OU770092.1, OU770095.1, OU770097.1, OU770098.1, OU770101.1, OU770103.1, OU770104.1, OU770105.1, OU770106.1, OU770107.1, OU770108.1, OU770109.1, OU770111.1, OU770113.1, OU770115.1, OU770118.1, OU770121.1, OU770127.1, OU770129.1, OU770130.1, OU770133.1, OU770134.1, OU770135.1, OU770136.1, OU770140.1, OU770144.1, OU770146.1, OU770151.1, OU770152.1, OU770156.1, OU770157.1, OU770158.1, OU770159.1, OU770160.1, OU770164.1, OU770168.1, OU770170.1, OU770172.1, OU770174.1, OU770175.1, OU770176.1, OU770180.1, OU770183.1, OU770184.1, OU770185.1, OU770191.1, OU770197.1, OU770198.1, OU770199.1, OU770200.1, OU770201.1, OU770204.1, OU770205.1, OU770207.1, OU770209.1, OU770212.1, OU770217.1, OU770218.1, OU770220.1, OU770222.1, OU770224.1, OU770225.1, OU770227.1, OU770229.1, OU770232.1, OU770233.1, OU770235.1, OU770237.1, OU770238.1, OU770242.1, OU770243.1, OU770248.1, OU770251.1, OU770253.1, OU770254.1, OU770255.1, OU770256.1, OU770257.1, OU770259.1, OU770263.1, OU770266.1, OU770270.1, OU770271.1, OU770276.1, OU770280.1, OU770283.1, OU770291.1, OU770293.1, OU770294.1, OU770309.1, OU770314.1, OU770316.1, OU770317.1, OU770319.1, OU770321.1, OU770323.1, OU770325.1, OU770328.1, OU770333.1, OU770337.1, OU770338.1, OU770339.1, OU770341.1, OU770342.1, OU770343.1, OU770344.1, OU770346.1, OU770347.1, OU770349.1, OU770350.1, OU770353.1, OU770354.1, OU770356.1, OU770358.1, OU770359.1, OU770360.1, OU770361.1, OU770362.1, OU770364.1, OU770365.1, OU770366.1, OU770367.1, OU770368.1, OU770369.1, OU770370.1, OU770372.1, OU770373.1, OU770377.1, OU770378.1, OU770379.1, OU770381.1, OU770382.1, OU770383.1, OU770384.1, OU770386.1, OU770387.1, OU770398.1, OU770400.1, OU770402.1, OU770409.1, OU770411.1, OU770413.1, OU770414.1, OU770421.1, OU770422.1, OU770423.1, OU770426.1, OU770427.1, OU770429.1, OU770430.1, OU770431.1, OU770433.1, OU770438.1, OU770439.1, OU770440.1, OU770441.1, OU770443.1, OU770444.1, OU770445.1, OU770448.1, OU770449.1, OU770451.1, OU770453.1, OU770454.1, OU770455.1, OU770457.1, OU770458.1, OU770459.1, OU770461.1, OU770463.1, OU770464.1, OU770470.1, OU770471.1, OU770480.1, OU770487.1, OU770488.1, OU770489.1, OU770490.1, OU770492.1, OU770493.1, OU770497.1, OU770499.1, OU770500.1, OU770501.1, OU770503.1, OU770506.1, OU770510.1, OU770512.1, OU770514.1, OU770517.1, OU770519.1, OU770521.1, OU770522.1, OU770533.1, OU770540.1, OU770543.1, OU770546.1, OU770552.1, OU770554.1, OU770556.1, OU770557.1, OU770558.1, OU770559.1, OU770560.1, OU770561.1, OU770562.1, OU770565.1, OU770570.1, OU770573.1, OU770575.1, OU770576.1, OU770577.1, OU770579.1, OU770580.1, OU770583.1, OU770584.1, OU770596.1, OU770601.1, OU770602.1, OU770605.1, OU770610.1, OU770611.1, OU770615.1, OU770617.1, OU770618.1, OU770619.1, OU770620.1, OU770625.1, OU770633.1, OU770635.1, OU770636.1, OU770638.1, OU770639.1, OU770642.1, OU770643.1, OU770647.1, OU770659.1, OU770660.1, OU770662.1, OU770663.1, OU770665.1, OU770667.1, OU770668.1, OU770670.1, OU770671.1, OU770672.1, OU770673.1, OU770674.1, OU770676.1, OU770677.1, OU770679.1, OU770680.1, OU770681.1, OU770683.1, OU770684.1, OU770685.1, OU770691.1, OU770696.1, OU770697.1, OU770699.1, OU770701.1, OU770702.1, OU770705.1, OU770710.1, OU770712.1, OU770715.1, OU770721.1, OU770724.1, OU770727.1, OU770728.1, OU770729.1, OU770730.1, OU770733.1, OU770734.1, OU770737.1, OU770741.1, OU770743.1, OU770752.1, OU770753.1, OU770754.1, OU770756.1, OU770773.1, OU770774.1, OU770779.1, OU770783.1, OU770785.1, OU770793.1, OU770796.1, OU770798.1, OU770800.1, OU770801.1, OU770802.1, OU770803.1, OU770804.1, OU770806.1, OU770807.1, OU770810.1, OU770813.1, OU770815.1, OU770822.1, OU770824.1, OU770826.1, OU770827.1, OU770828.1, OU770840.1, OU770841.1, OU770842.1, OU770843.1, OU770844.1, OU770845.1, OU770846.1, OU770847.1, OU770849.1, OU770851.1, OU770860.1, OU770861.1, OU770865.1, OU770873.1, OU770878.1, OU770886.1, OU770887.1, OU770888.1, OU770889.1, OU770890.1, OU770891.1, OU770895.1, OU770896.1, OU770897.1, OU770898.1, OU770901.1, OU770902.1, OU770903.1, OU770905.1, OU770906.1, OU770907.1, OU770908.1, OU770909.1, OU770910.1, OU770911.1, OU770914.1, OU770915.1, OU770917.1, OU770918.1, OU770919.1, OU770920.1, OU770922.1, OU770923.1, OU770924.1, OU770927.1, OU770929.1, OU770932.1, OU770933.1, OU770937.1, OU770943.1, OU770944.1, OU770946.1, OU770955.1, OU770977.1, OU770978.1, OU770982.1, OU770991.1, OU770994.1, OU770995.1, OU770997.1, OU770999.1, OU771000.1, OU771001.1, OU771002.1, OU771003.1, OU771021.1, OU771023.1, OU771025.1, OU771031.1, OU771037.1, OU771039.1, OU771040.1, OU771041.1, OU771043.1, OU771044.1, OU771046.1, OU771051.1, OU771061.1, OU771065.1, OU771068.1, OU771069.1, OU771072.1, OU771075.1, OU771076.1, OU771077.1, OU771078.1, OU771080.1, OU771081.1, OU771085.1, OU771090.1, OU771091.1, OU771093.1, OU771094.1, OU771095.1, OU771097.1, OU771104.1, OU771106.1, OU771107.1, OU771108.1, OU771109.1, OU771110.1, OU771113.1, OU771114.1, OU771115.1, OU771116.1, OU771117.1, OU771123.1, OU771130.1, OU771131.1, OU771132.1, OU771133.1, OU771134.1, OU771135.1, OU771136.1, OU771138.1, OU771150.1, OU771156.1, OU771162.1, OU771165.1, OU771167.1, OU771169.1, OU771178.1, OU771179.1, OU771180.1, OU771182.1, OU771185.1, OU771189.1, OU771192.1, OU771200.1, OU771201.1, OU771202.1, OU771209.1, OU771210.1, OU771215.1, OU771216.1, OU771217.1, OU771218.1, OU771219.1, OU771223.1, OU771227.1, OU771228.1, OU771229.1, OU771237.1, OU771238.1, OU771239.1, OU771240.1, OU771246.1, OU771249.1, OU771250.1, OU771251.1, OU771253.1, OU771254.1, OU771255.1, OU771256.1, OU771257.1, OU771258.1, OU771262.1, OU771275.1, OU771276.1, OU771277.1, OU771278.1, OU771284.1, OU771285.1, OU771286.1, OU771287.1, OU771288.1, OU771289.1, OU771290.1, OU771293.1, OU771295.1, OU771297.1, OU771298.1, OU771299.1, OU771301.1, OU771302.1, OU771303.1, OU771304.1, OU771305.1, OU771308.1, OU771309.1, OU771310.1, OU771311.1, OU771312.1, OU771313.1, OU771314.1, OU771315.1, OU771316.1, OU771317.1, OU771318.1, OU771321.1, OU771322.1, OU771323.1, OU771326.1, OU771335.1, OU771336.1, OU771341.1, OU771342.1, OU771346.1, OU771347.1, OU771360.1, OU771361.1, OU771362.1, OU771366.1, OU771368.1, OU771369.1, OU771377.1, OU771381.1, OU771386.1, OU771387.1, OU771388.1, OU771389.1, OU771390.1, OU771391.1, OU771392.1, OU771393.1, OU771395.1, OU771398.1, OU771403.1, OU771405.1, OU771406.1, OU771407.1, OU771408.1, OU771409.1, OU771411.1, OU771412.1, OU771413.1, OU771414.1, OU771417.1, OU771418.1, OU771419.1, OU771421.1, OU771423.1, OU771425.1, OU771426.1, OU771427.1, OU771428.1, OU771432.1, OU771436.1, OU771438.1, OU771442.1, OU771443.1, OU771444.1, OU771445.1, OU771447.1, OU771448.1, OU771459.1, OU771460.1, OU771462.1, OU771463.1, OU771465.1, OU771475.1, OU771476.1, OU771504.1, OU771509.1, OU771512.1, OU771516.1, OU771532.1, OU771533.1, OU771534.1, OU771535.1, OU771543.1, OU771544.1, OU771549.1, OU771551.1, OU771554.1, OU771556.1, OU771557.1, OU771558.1, OU771567.1, OU771568.1, OU771570.1, OU771573.1, OU771574.1, OU771575.1, OU771576.1, OU771577.1, OU771578.1, OU771580.1, OU771581.1, OU771582.1, OU771583.1, OU771584.1, OU771585.1, OU771586.1, OU771587.1, OU771588.1, OU771589.1, OU771590.1, OU771591.1, OU771592.1, OU771593.1, OU771594.1, OU771595.1, OU771596.1, OU771597.1, OU771601.1, OU771602.1, OU771603.1, OU771604.1, OU771605.1, OU771606.1, OU771607.1, OU771608.1, OU771609.1, OU771610.1, OU771611.1, OU771612.1, OU771616.1, OU771618.1, OU771620.1, OU771621.1, OU771622.1, OU771623.1, OU771624.1, OU771625.1, OU771626.1, OU771628.1, OU771629.1, OU771632.1, OU771633.1, OU771634.1, OU771635.1, OU771636.1, OU771637.1, OU771638.1, OU771639.1, OU771640.1, OU771641.1, OU771642.1, OU771643.1, OU771644.1, OU771645.1, OU771646.1, OU771647.1, OU771648.1, OU771649.1, OU771650.1, OU771651.1, OU771652.1, OU771653.1, OU771654.1, OU771655.1, OU771656.1, OU771658.1, OU771659.1, OU771660.1, OU771661.1, OU771662.1, OU771664.1, OU771665.1, OU771666.1, OU771667.1, OU771668.1, OU771669.1, OU771670.1, OU771671.1, OU771672.1, OU771674.1, OU771676.1, OU771677.1, OU771683.1, OU771687.1, OU771688.1, OU771690.1, OU771695.1, OU771697.1, OU771698.1, OU771699.1, OU771700.1, OU771701.1, OU771702.1, OU771705.1, OU771706.1, OU771707.1, OU771711.1, OU771713.1, OU771716.1, OU771718.1, OU771719.1, OU771720.1, OU771721.1, OU771722.1, OU771723.1, OU771724.1, OU771725.1, OU771726.1, OU771727.1, OU771728.1, OU771729.1, OU771730.1, OU771731.1, OU771732.1, OU771733.1, OU771734.1, OU771740.1, OU771741.1, OU771743.1, OU771744.1, OU771747.1, OU771749.1, OU771750.1, OU771751.1, OU771752.1, OU771753.1, OU771755.1, OU771757.1, OU771758.1, OU771759.1, OU771760.1, OU771762.1, OU771763.1, OU771765.1, OU771768.1, OU771769.1, OU771772.1, OU771773.1, OU771774.1, OU771775.1, OU771776.1, OU771777.1, OU771778.1, OU771779.1, OU771780.1, OU771783.1, OU771784.1, OU771787.1, OU771788.1, OU771789.1, OU771790.1, OU771791.1, OU771793.1, OU771794.1, OU771795.1, OU771796.1, OU771797.1, OU771798.1, OU771800.1, OU771803.1, OU771804.1, OU771805.1, OU771806.1, OU771807.1, OU771808.1, OU771810.1, OU771811.1, OU771812.1, OU771814.1, OU771815.1, OU771816.1, OU771820.1, OU771821.1, OU771822.1, OU771823.1, OU771826.1, OU771828.1, OU771829.1, OU771830.1, OU771831.1, OU771832.1, OU771833.1, OU771834.1, OU771835.1, OU771836.1, OU771837.1, OU771838.1, OU771839.1, OU771840.1, OU771841.1, OU771844.1, OU771845.1, OU771848.1, OU771849.1, OU771851.1, OU771852.1, OU771853.1, OU771854.1, OU771855.1, OU771856.1, OU771858.1, OU771859.1, OU771860.1, OU771861.1, OU771862.1, OU771863.1, OU771864.1, OU771865.1, OU771867.1, OU771868.1, OU771870.1, OU771871.1, OU771872.1, OU771873.1, OU771874.1, OU771875.1, OU771876.1, OU771877.1, OU771878.1, OU771879.1, OU771880.1, OU771881.1, OU771883.1, OU771886.1, OU771887.1, OU771888.1, OU771890.1, OU771891.1, OU771892.1, OU771893.1, OU771894.1, OU771897.1, OU771901.1, OU771902.1, OU771904.1, OU771906.1, OU771907.1, OU771908.1, OU771909.1, OU771911.1, OU771913.1, OU771914.1, OU771915.1, OU771916.1, OU771917.1, OU771918.1, OU771919.1, OU771920.1, OU771921.1, OU771922.1, OU771925.1, OU771932.1, OU771935.1, OU771936.1, OU771937.1, OU771938.1, OU771940.1, OU771941.1, OU771942.1, OU771945.1, OU771946.1, OU771947.1, OU771948.1, OU771950.1, OU771951.1, OU771952.1, OU771954.1, OU771956.1, OU771959.1, OU771961.1, OU771963.1, OU771966.1, OU771967.1, OU771968.1, OU771969.1, OU771970.1, OU771976.1, OU771977.1, OU771978.1, OU771979.1, OU771980.1, OU771981.1, OU771982.1, OU771983.1, OU771984.1, OU771985.1, OU771986.1, OU771987.1, OU771988.1, OU771990.1, OU771991.1, OU771992.1, OU771993.1, OU771995.1, OU771997.1, OU771998.1, OU771999.1, OU772000.1, OU772001.1, OU772003.1, OU772004.1, OU772005.1, OU772006.1, OU772007.1, OU772008.1, OU772009.1, OU772010.1, OU772011.1, OU772012.1, OU772014.1, OU772015.1, OU772016.1, OU772017.1, OU772018.1, OU772020.1, OU772021.1, OU772022.1, OU772023.1, OU772025.1, OU772027.1, OU772029.1, OU772030.1, OU772031.1, OU772034.1, OU772035.1, OU772037.1, OU772038.1, OU772039.1, OU772040.1, OU772041.1, OU772042.1, OU772043.1, OU772044.1, OU772045.1, OU772046.1, OU772048.1, OU772049.1, OU772052.1, OU772053.1, OU772054.1, OU772055.1, OU772056.1, OU772058.1, OU772060.1, OU772061.1, OU772062.1, OU772063.1, OU772065.1, OU772066.1, OU772067.1, OU772069.1, OU772070.1, OU772072.1, OU772073.1, OU772074.1, OU772075.1, OU772077.1, OU772078.1, OU772079.1, OU772080.1, OU772081.1, OU772082.1, OU772084.1, OU772085.1, OU772087.1, OU772088.1, OU772089.1, OU772090.1, OU772091.1, OU772092.1, OU772093.1, OU772095.1, OU772097.1, OU772098.1, OU772099.1, OU772100.1, OU772101.1, OU772102.1, OU772103.1, OU772104.1, OU772106.1, OU772107.1, OU772109.1, OU772110.1, OU772111.1, OU772113.1, OU772114.1, OU772115.1, OU772116.1, OU772117.1, OU772119.1, OU772120.1, OU772121.1, OU772122.1, OU772123.1, OU772124.1, OU772127.1, OU772128.1, OU772130.1, OU772131.1, OU772132.1, OU772133.1, OU772135.1, OU772136.1, OU772137.1, OU772138.1, OU772139.1, OU772144.1, OU772146.1, OU772147.1, OU772148.1, OU772149.1, OU772150.1, OU772151.1, OU772152.1, OU772154.1, OU772155.1, OU772156.1, OU772157.1, OU772159.1, OU772161.1, OU772175.1, OU772189.1, OU772209.1, OU772212.1, OU772214.1, OU772216.1, OU772218.1, OU772219.1, OU772221.1, OU772227.1, OU772234.1, OU772243.1, OU772245.1, OU772246.1, OU772247.1, OU772248.1, OU772251.1, OU772255.1, OU772258.1, OU772260.1, OU772261.1, OU772263.1, OU772265.1, OU772266.1, OU772271.1, OU772272.1, OU772274.1, OU772275.1, OU772276.1, OU772279.1, OU772281.1, OU772283.1, OU772286.1, OU772289.1, OU772294.1, OU772295.1, OU772297.1, OU772298.1, OU772299.1, OU772300.1, OU772302.1, OU772307.1, OU772309.1, OU772311.1, OU772317.1, OU772320.1, OU772325.1, OU772326.1, OU772327.1, OU772329.1, OU772330.1, OU772331.1, OU772334.1, OU772335.1, OU772339.1, OU772341.1, OU772343.1, OU772344.1, OU772353.1, OU772357.1, OU772358.1, OU772359.1, OU772360.1, OU772364.1, OU772369.1, OU772370.1, OU772373.1, OU772375.1, OU772376.1, OU772379.1, OU772380.1, OU772381.1, OU772386.1, OU772392.1, OU772394.1, OU772397.1, OU772402.1, OU772403.1, OU772422.1, OU772424.1, OU772438.1, OU772441.1, OU772443.1, OU772445.1, OU772448.1, OU772452.1, OU772485.1, OU772489.1, OU772491.1, OU772492.1, OU772496.1, OU772504.1, OU772513.1, OU772516.1, OU772525.1, OU772526.1, OU772527.1, OU772528.1, OU772530.1, OU772531.1, OU772534.1, OU772538.1, OU772540.1, OU772543.1, OU772544.1, OU772545.1, OU772547.1, OU772548.1, OU772549.1, OU772550.1, OU772551.1, OU772552.1, OU772555.1, OU772564.1, OU772565.1, OU772566.1, OU772570.1, OU772571.1, OU772574.1, OU772577.1, OU772578.1, OU772583.1, OU772592.1, OU772594.1, OU772595.1, OU772600.1, OU772601.1, OU772605.1, OU772608.1, OU772614.1, OU772616.1, OU772620.1, OU772622.1, OU772623.1, OU772628.1, OU772633.1, OU772639.1, OU772641.1, OU772644.1, OU772652.1, OU772653.1, OU772656.1, OU772657.1, OU772658.1, OU772659.1, OU772661.1, OU772662.1, OU772663.1, OU772664.1, OU772667.1, OU772668.1, OU772669.1, OU772673.1, OU772674.1, OU772675.1, OU772677.1, OU772679.1, OU772680.1, OU772681.1, OU772683.1, OU772685.1, OU772686.1, OU772690.1, OU772691.1, OU772699.1, OU772702.1, OU772703.1, OU772706.1, OU772709.1, OU772711.1, OU772712.1, OU772723.1, OU772725.1, OU772728.1, OU772734.1, OU772736.1, OU772737.1, OU772738.1, OU772742.1, OU772744.1, OU772746.1, OU772752.1, OU772756.1, OU772757.1, OU772760.1, OU772761.1, OU772770.1, OU772776.1, OU772777.1, OU772778.1, OU772779.1, OU772795.1, OU772799.1, OU772803.1, OU772809.1, OU772815.1, OU772826.1, OU772829.1, OU772855.1, OU772894.1, OU772900.1, OU772904.1, OU772916.1, OU772917.1, OU772918.1, OU772922.1, OU772924.1, OU772925.1, OU772951.1, OU772975.1, OU772978.1, OU772980.1, OU773007.1, OU773011.1, OU773012.1, OU773026.1, OU773034.1, OU773053.1, OU773095.1, OU773103.1, OU773107.1, OU773122.1, OU773124.1, OU773125.1, OU773126.1, OU773127.1, OU773128.1, OU773129.1, OU773132.1, OU773133.1, OU773134.1, OU773148.1, OU773158.1, OU773169.1, OU773170.1, OU773171.1, OU773188.1, OU773189.1, OU773195.1, OU773211.1, OU773214.1, OU773215.1, OU773218.1, OU773232.1, OU773236.1, OU773250.1, OU773361.1, OU773362.1, OU773367.1, OU773377.1, OU773379.1, OU773401.1, OU773447.1, OU773466.1, OU773484.1, OU773491.1, OU773493.1, OU773501.1, OU773510.1, OU773515.1, OU773572.1, OU773573.1, OU773574.1, OU773578.1, OU773587.1, OU773589.1, OU773594.1, OU773597.1, OU773623.1, OU773624.1, OU773625.1, OU773626.1, OU773627.1, OU773629.1, OU773630.1, OU773632.1, OU773633.1, OU773634.1, OU773635.1, OU773639.1, OU773640.1, OU773641.1, OU773642.1, OU773644.1, OU773647.1, OU773651.1, OU773653.1, OU773655.1, OU773656.1, OU773659.1, OU773661.1, OU773663.1, OU773664.1, OU773665.1, OU773666.1, OU773667.1, OU773668.1, OU773669.1, OU773670.1, OU773671.1, OU773680.1, OU773682.1, OU773683.1, OU773687.1, OU773689.1, OU773690.1, OU773691.1, OU773693.1, OU773694.1, OU773701.1, OU773702.1, OU773703.1, OU773705.1, OU773707.1, OU773708.1, OU773712.1, OU773713.1, OU773714.1, OU773717.1, OU773718.1, OU773720.1, OU773721.1, OU773723.1, OU773725.1, OU773727.1, OU773728.1, OU773729.1, OU773730.1, OU773732.1, OU773734.1, OU773735.1, OU773736.1, OU773737.1, OU773738.1, OU773740.1, OU773741.1, OU773742.1, OU773749.1, OU773750.1, OU773752.1, OU773753.1, OU773754.1, OU773756.1, OU773759.1, OU773761.1, OU773762.1, OU773763.1, OU773764.1, OU773765.1, OU773766.1, OU773768.1, OU773769.1, OU773770.1, OU773771.1, OU773774.1, OU773775.1, OU773776.1, OU773779.1, OU773783.1, OU773784.1, OU773785.1, OU773788.1, OU773791.1, OU773799.1, OU773801.1, OU773813.1, OU773817.1, OU773840.1, OU773843.1, OU773844.1, OU773845.1, OU773848.1, OU773860.1, OU773867.1, OU773868.1, OU773870.1, OU773871.1, OU773874.1, OU773876.1, OU773882.1, OU773884.1, OU773885.1, OU773886.1, OU773890.1, OU773902.1, OU773905.1, OU773909.1, OU773911.1, OU773915.1, OU773925.1, OU773928.1, OU773929.1, OU773930.1, OU773931.1, OU773932.1, OU773934.1, OU773936.1, OU773943.1, OU773947.1, OU773948.1, OU773949.1, OU773950.1, OU773951.1, OU773952.1, OU773954.1, OU773955.1, OU773960.1, OU773962.1, OU773965.1, OU773971.1, OU773973.1, OU773979.1, OU773980.1, OU773983.1, OU773988.1, OU773997.1, OU774002.1, OU774003.1, OU774004.1, OU774007.1, OU774008.1, OU774009.1, OU774010.1, OU774011.1, OU774012.1, OU774013.1, OU774014.1, OU774016.1, OU774019.1, OU774021.1, OU774023.1, OU774024.1, OU774025.1, OU774028.1, OU774030.1, OU774031.1, OU774032.1, OU774036.1, OU774038.1, OU774039.1, OU774040.1, OU774041.1, OU774042.1, OU774043.1, OU774045.1, OU774051.1, OU774052.1, OU774053.1, OU774055.1, OU774057.1, OU774060.1, OU774063.1, OU774066.1, OU774068.1, OU774069.1, OU774070.1, OU774072.1, OU774076.1, OU774078.1, OU774081.1, OU774082.1, OU774085.1, OU774087.1, OU774089.1, OU774090.1, OU774091.1, OU774093.1, OU774094.1, OU774095.1, OU774096.1, OU774099.1, OU774101.1, OU774102.1, OU774103.1, OU774104.1, OU774105.1, OU774108.1, OU774109.1, OU774110.1, OU774111.1, OU774113.1, OU774116.1, OU774119.1, OU774127.1, OU774128.1, OU774136.1, OU774138.1, OU774139.1, OU774141.1, OU774148.1, OU774177.1, OU774215.1, OU774216.1, OU774218.1, OU774219.1, OU774225.1, OU774228.1, OU774229.1, OU774233.1, OU774238.1, OU774244.1, OU774245.1, OU774246.1, OU774247.1, OU774249.1, OU774251.1, OU774252.1, OU774253.1, OU774255.1, OU774256.1, OU774257.1, OU774264.1, OU774266.1, OU774267.1, OU774270.1, OU774271.1, OU774272.1, OU774274.1, OU774275.1, OU774277.1, OU774278.1, OU774280.1, OU774281.1, OU774282.1, OU774283.1, OU774284.1, OU774285.1, OU774288.1, OU774290.1, OU774295.1, OU774296.1, OU774298.1, OU774300.1, OU774302.1, OU774304.1, OU774308.1, OU774309.1, OU774310.1, OU774311.1, OU774312.1, OU774313.1, OU774314.1, OU774316.1, OU774319.1, OU774320.1, OU774321.1, OU774322.1, OU774323.1, OU774324.1, OU774326.1, OU774327.1, OU774328.1, OU774329.1, OU774330.1, OU774332.1, OU774334.1, OU774335.1, OU774338.1, OU774339.1, OU774341.1, OU774342.1, OU774344.1, OU774346.1, OU774350.1, OU774352.1, OU774355.1, OU774356.1, OU774357.1, OU774358.1, OU774359.1, OU774361.1, OU774362.1, OU774363.1, OU774364.1, OU774365.1, OU774370.1, OU774389.1, OU774393.1, OU774409.1, OU774410.1, OU774412.1, OU774419.1, OU774425.1, OU774426.1, OU774437.1, OU774439.1, OU774526.1, OU774531.1, OU774532.1, OU774533.1, OU774534.1, OU774536.1, OU774538.1, OU774541.1, OU774543.1, OU774546.1, OU774588.1, OU774602.1, OU774604.1, OU774607.1, OU774610.1, OU774611.1, OU774613.1, OU774617.1, OU774621.1, OU774624.1, OU774625.1, OU774642.1, OU774644.1, OU774653.1, OU774657.1, OU774660.1, OU774668.1, OU774690.1, OU774699.1, OU774727.1, OU774737.1, OU774753.1, OU774754.1, OU774798.1, OU774815.1, OU774816.1, OU774827.1, OU774838.1, OU774884.1, OU774888.1, OU774890.1, OU774894.1, OU774909.1, OU774912.1, OU774919.1, OU774920.1, OU774926.1, OU774932.1, OU774933.1, OU774934.1, OU774940.1, OU774961.1, OU774965.1, OU774970.1, OU774981.1, OU774984.1, OU774985.1, OU774987.1, OU775002.1, OU775010.1, OU775011.1, OU775013.1, OU775014.1, OU775016.1, OU775019.1, OU775020.1, OU775021.1, OU775023.1, OU775024.1, OU775025.1, OU775026.1, OU775027.1, OU775028.1, OU775031.1, OU775032.1, OU775033.1, OU775034.1, OU775036.1, OU775037.1, OU775039.1, OU775040.1, OU775041.1, OU775042.1, OU775043.1, OU775044.1, OU775046.1, OU775053.1, OU775054.1, OU775056.1, OU775058.1, OU775060.1, OU775063.1, OU775064.1, OU775066.1, OU775076.1, OU775077.1, OU775078.1, OU775081.1, OU775082.1, OU775084.1, OU775085.1, OU775088.1, OU775091.1, OU775092.1, OU775093.1, OU775094.1, OU775096.1, OU775099.1, OU775100.1, OU775102.1, OU775106.1, OU775107.1, OU775108.1, OU775109.1, OU775110.1, OU775114.1, OU775115.1, OU775117.1, OU775118.1, OU775119.1, OU775121.1, OU775122.1, OU775123.1, OU775125.1, OU775126.1, OU775127.1, OU775128.1, OU775130.1, OU775134.1, OU775156.1, OU775165.1, OU775168.1, OU775169.1, OU775171.1, OU775172.1, OU775173.1, OU775174.1, OU775178.1, OU775179.1, OU775181.1, OU775183.1, OU775184.1, OU775201.1, OU775202.1, OU775211.1, OU775233.1, OU775235.1, OU775236.1, OU775242.1, OU775243.1, OU775244.1, OU775245.1, OU775246.1, OU775247.1, OU775251.1, OU775252.1, OU775255.1, OU775256.1, OU775258.1, OU775261.1, OU775262.1, OU775263.1, OU775264.1, OU775265.1, OU775266.1, OU775267.1, OU775268.1, OU775269.1, OU775270.1, OU775271.1, OU775272.1, OU775275.1, OU775276.1, OU775277.1, OU775278.1, OU775279.1, OU775280.1, OU775282.1, OU775283.1, OU775284.1, OU775285.1, OU775286.1, OU775287.1, OU775288.1, OU775289.1, OU775290.1, OU775291.1, OU775292.1, OU775293.1, OU775294.1, OU775295.1, OU775296.1, OU775297.1, OU775298.1, OU775299.1, OU775300.1, OU775301.1, OU775302.1, OU775303.1, OU775306.1, OU775307.1, OU775308.1, OU775309.1, OU775310.1, OU775311.1, OU775312.1, OU775313.1, OU775314.1, OU775315.1, OU775316.1, OU775317.1, OU775318.1, OU775319.1, OU775320.1, OU775321.1, OU775322.1, OU775323.1, OU775324.1, OU775325.1, OU775326.1, OU775327.1, OU775328.1, OU775329.1, OU775330.1, OU775332.1, OU775333.1, OU775334.1, OU775335.1, OU775336.1, OU775337.1, OU775338.1, OU775339.1, OU775340.1, OU775341.1, OU775342.1, OU775344.1, OU775345.1, OU775348.1, OU775349.1, OU775353.1, OU775357.1, OU775358.1, OU775359.1, OU775360.1, OU775361.1, OU775362.1, OU775363.1, OU775364.1, OU775365.1, OU775366.1, OU775367.1, OU775369.1, OU775370.1, OU775371.1, OU775372.1, OU775373.1, OU775374.1, OU775375.1, OU775376.1, OU775377.1, OU775378.1, OU775379.1, OU775380.1, OU775382.1, OU775383.1, OU775384.1, OU775385.1, OU775386.1, OU775387.1, OU775388.1, OU775389.1, OU775390.1, OU775391.1, OU775394.1, OU775395.1, OU775396.1, OU775397.1, OU775398.1, OU775399.1, OU775400.1, OU775401.1, OU775402.1, OU775403.1, OU775404.1, OU775405.1, OU775407.1, OU775408.1, OU775409.1, OU775410.1, OU775411.1, OU775412.1, OU775414.1, OU775415.1, OU775416.1, OU775417.1, OU775418.1, OU775419.1, OU775420.1, OU775421.1, OU775422.1, OU775423.1, OU775424.1, OU775425.1, OU775426.1, OU775427.1, OU775428.1, OU775429.1, OU775430.1, OU775431.1, OU775432.1, OU775433.1, OU775434.1, OU775437.1, OU775440.1, OU775441.1, OU775442.1, OU775443.1, OU775444.1, OU775445.1, OU775446.1, OU775447.1, OU775448.1, OU775449.1, OU775450.1, OU775451.1, OU775452.1, OU775453.1, OU775454.1, OU775455.1, OU775456.1, OU775458.1, OU775460.1, OU775461.1, OU775464.1, OU775465.1, OU775466.1, OU775474.1, OU775478.1, OU775479.1, OU775520.1, OU775521.1, OU775527.1, OU775529.1, OU775534.1, OU775535.1, OU775539.1, OU775544.1, OU775545.1, OU775566.1, OU775569.1, OU775571.1, OU775572.1, OU775573.1, OU775577.1, OU775578.1, OU775579.1, OU775580.1, OU775582.1, OU775585.1, OU775586.1, OU775587.1, OU775588.1, OU775589.1, OU775590.1, OU775591.1, OU775592.1, OU775594.1, OU775595.1, OU775596.1, OU775597.1, OU775598.1, OU775599.1, OU775600.1, OU775601.1, OU775602.1, OU775603.1, OU775604.1, OU775605.1, OU775606.1, OU775607.1, OU775608.1, OU775609.1, OU775610.1, OU775611.1, OU775612.1, OU775613.1, OU775614.1, OU775615.1, OU775616.1, OU775617.1, OU775619.1, OU775620.1, OU775621.1, OU775622.1, OU775623.1, OU775624.1, OU775625.1, OU775626.1, OU775627.1, OU775628.1, OU775629.1, OU775630.1, OU775631.1, OU775632.1, OU775633.1, OU775634.1, OU775635.1, OU775636.1, OU775637.1, OU775638.1, OU775639.1, OU775640.1, OU775641.1, OU775642.1, OU775643.1, OU775644.1, OU775645.1, OU775646.1, OU775647.1, OU775648.1, OU775649.1, OU775650.1, OU775651.1, OU775654.1, OU775656.1, OU775657.1, OU775658.1, OU775659.1, OU775660.1, OU775661.1, OU775662.1, OU775663.1, OU775664.1, OU775665.1, OU775666.1, OU775667.1, OU775668.1, OU775669.1, OU775671.1, OU775672.1, OU775673.1, OU775675.1, OU775676.1, OU775677.1, OU775678.1, OU775679.1, OU775680.1, OU775681.1, OU775682.1, OU775684.1, OU775686.1, OU775687.1, OU775693.1, OU775694.1, OU775695.1, OU775696.1, OU775697.1, OU775698.1, OU775699.1, OU775700.1, OU775701.1, OU775702.1, OU775703.1, OU775706.1, OU775707.1, OU775708.1, OU775709.1, OU775710.1, OU775711.1, OU775713.1, OU775716.1, OU775717.1, OU775718.1, OU775720.1, OU775721.1, OU775722.1, OU775723.1, OU775724.1, OU775725.1, OU775726.1, OU775727.1, OU775728.1, OU775729.1, OU775732.1, OU775733.1, OU775734.1, OU775735.1, OU775736.1, OU775739.1, OU775740.1, OU775742.1, OU775743.1, OU775744.1, OU775745.1, OU775746.1, OU775747.1, OU775748.1, OU775749.1, OU775750.1, OU775751.1, OU775752.1, OU775753.1, OU775754.1, OU775756.1, OU775757.1, OU775759.1, OU775760.1, OU775761.1, OU775762.1, OU775765.1, OU775766.1, OU775783.1, OU775802.1, OU775803.1, OU775804.1, OU775807.1, OU775811.1, OU775812.1, OU775831.1, OU775877.1, OU775887.1, OU775894.1, OU775923.1, OU775926.1, OU775928.1, OU775937.1, OU775938.1, OU775939.1, OU775941.1, OU775970.1, OU775983.1, OU775988.1, OU775989.1, OU775999.1, OU776001.1, OU776003.1, OU776004.1, OU776014.1, OU776023.1, OU776035.1, OU776046.1, OU776047.1, OU776048.1, OU776055.1, OU776056.1, OU776057.1, OU776060.1, OU776061.1, OU776062.1, OU776063.1, OU776064.1, OU776066.1, OU776074.1, OU776075.1, OU776076.1, OU776078.1, OU776079.1, OU776080.1, OU776081.1, OU776082.1, OU776083.1, OU776084.1, OU776090.1, OU776097.1, OU776099.1, OU776104.1, OU776110.1, OU776118.1, OU776120.1, OU776123.1, OU776124.1, OU776125.1, OU776184.1, OU776209.1, OU776211.1, OU776213.1, OU776215.1, OU776241.1, OU776242.1, OU776250.1, OU776257.1, OU776262.1, OU776264.1, OU776287.1, OU776288.1, OU776289.1, OU776290.1, OU776291.1, OU776299.1, OU776300.1, OU776309.1, OU776332.1, OU776338.1, OU776340.1, OU776343.1, OU776385.1, OU776428.1, OU776440.1, OU776458.1, OU776472.1, OU776526.1, OU776543.1, OU776547.1, OU776554.1, OU776581.1, OU776594.1, OU777454.1, OU777455.1, OU777456.1, OU777853.1, OU777857.1, OU777859.1, OU777870.1, OU778222.1, OU778224.1, OU778225.1, OU778285.1, OU778289.1, OU778343.1, OU778344.1, OU778350.1, OU778351.1, OU778356.1, OU778387.1, OU778388.1, OU778389.1, OU778390.1, OU778393.1, OU778419.1, OU778477.1, OU778478.1, OU778480.1, OU778481.1, OU778484.1, OU778487.1, OU778490.1, OU778491.1, OU778492.1, OU778502.1, OU778527.1, OU778529.1, OU778564.1, OU778575.1, OU778581.1, OU778865.1, OU778873.1, OU778877.1, OU778880.1, OU778946.1, OU778949.1, OU778950.1, OU778959.1, OU779004.1, OU779005.1, OU779006.1, OU779009.1, OU779011.1, OU779012.1, OU779019.1, OU779291.1, OU779301.1, OU779304.1, OU779306.1, OU779308.1, OU779312.1, OU779314.1, OU779315.1, OU779318.1, OU779319.1, OU779320.1, OU779324.1, OU779325.1, OU779326.1, OU779327.1, OU779329.1, OU779332.1, OU779338.1, OU779340.1, OU779343.1, OU779347.1, OU779349.1, OU779350.1, OU779353.1, OU779356.1, OU779357.1, OU779362.1, OU779367.1, OU779370.1, OU779372.1, OU779379.1, OU779383.1, OU779387.1, OU779389.1, OU779390.1, OU779392.1, OU779393.1, OU779398.1, OU779399.1, OU779407.1, OU779408.1, OU779410.1, OU779417.1, OU779420.1, OU779424.1, OU779425.1, OU779426.1, OU779427.1, OU779432.1, OU779434.1, OU779435.1, OU779437.1, OU779469.1, OU779473.1, OU779478.1, OU779481.1, OU779500.1, OU779502.1, OU779505.1, OU779517.1, OU779626.1, OU779627.1, OU779628.1, OU779629.1, OU779630.1, OU779631.1, OU779632.1, OU779636.1, OU779643.1, OU779667.1, OU779670.1, OU779694.1, OU779766.1, OU779768.1, OU779769.1, OU779771.1, OU779773.1, OU779776.1, OU779783.1, OU779784.1, OU779786.1, OU779788.1, OU779792.1, OU779793.1, OU779798.1, OU779809.1, OU779810.1, OU779816.1, OU779818.1, OU779821.1, OU779823.1, OU779827.1, OU779829.1, OU779833.1, OU779834.1, OU779845.1, OU779847.1, OU779849.1, OU779850.1, OU779851.1, OU779855.1, OU779859.1, OU779876.1, OU779878.1, OU779883.1, OU779885.1, OU779889.1, OU779890.1, OU779892.1, OU779894.1, OU779896.1, OU779902.1, OU779905.1, OU779910.1, OU779914.1, OU779915.1, OU779916.1, OU779919.1, OU779921.1, OU779922.1, OU779923.1, OU779924.1, OU779925.1, OU779927.1, OU779928.1, OU779929.1, OU779930.1, OU779932.1, OU779933.1, OU779934.1, OU779935.1, OU779937.1, OU779938.1, OU779940.1, OU779941.1, OU779942.1, OU779944.1, OU779945.1, OU779947.1, OU779949.1, OU779953.1, OU779956.1, OU779957.1, OU779958.1, OU779965.1, OU779966.1, OU779970.1, OU779972.1, OU779975.1, OU779976.1, OU779977.1, OU779978.1, OU779979.1, OU779980.1, OU779981.1, OU779982.1, OU779983.1, OU779984.1, OU779986.1, OU779987.1, OU779988.1, OU779990.1, OU779991.1, OU779993.1, OU779994.1, OU779996.1, OU779999.1, OU780002.1, OU780004.1, OU780006.1, OU780009.1, OU780010.1, OU780011.1, OU780013.1, OU780014.1, OU780015.1, OU780016.1, OU780017.1, OU780018.1, OU780019.1, OU780021.1, OU780022.1, OU780026.1, OU780028.1, OU780029.1, OU780031.1, OU780037.1, OU780038.1, OU780048.1, OU780049.1, OU780052.1, OU780053.1, OU780055.1, OU780056.1, OU780057.1, OU780061.1, OU780063.1, OU780064.1, OU780065.1, OU780066.1, OU780068.1, OU780069.1, OU780070.1, OU780071.1, OU780072.1, OU780073.1, OU780074.1, OU780075.1, OU780077.1, OU780078.1, OU780080.1, OU780081.1, OU780082.1, OU780084.1, OU780086.1, OU780088.1, OU780090.1, OU780091.1, OU780093.1, OU780094.1, OU780095.1, OU780096.1, OU780097.1, OU780098.1, OU780099.1, OU780101.1, OU780102.1, OU780103.1, OU780104.1, OU780107.1, OU780108.1, OU780109.1, OU780110.1, OU780112.1, OU780113.1, OU780114.1, OU780115.1, OU780116.1, OU780118.1, OU780119.1, OU780120.1, OU780123.1, OU780124.1, OU780125.1, OU780126.1, OU780127.1, OU780128.1, OU780130.1, OU780131.1, OU780132.1, OU780133.1, OU780134.1, OU780135.1, OU780136.1, OU780137.1, OU780138.1, OU780140.1, OU780141.1, OU780142.1, OU780143.1, OU780145.1, OU780146.1, OU780148.1, OU780149.1, OU780150.1, OU780152.1, OU780153.1, OU780154.1, OU780155.1, OU780157.1, OU780158.1, OU780165.1, OU780167.1, OU780168.1, OU780169.1, OU780170.1, OU780171.1, OU780172.1, OU780173.1, OU780174.1, OU780175.1, OU780176.1, OU780177.1, OU780178.1, OU780179.1, OU780180.1, OU780181.1, OU780182.1, OU780183.1, OU780184.1, OU780185.1, OU780187.1, OU780190.1, OU780191.1, OU780193.1, OU780194.1, OU780195.1, OU780197.1, OU780199.1, OU780200.1, OU780201.1, OU780205.1, OU780207.1, OU780208.1, OU780213.1, OU780216.1, OU780220.1, OU780225.1, OU780226.1, OU780230.1, OU780232.1, OU780234.1, OU780235.1, OU780237.1, OU780238.1, OU780241.1, OU780242.1, OU780244.1, OU780245.1, OU780247.1, OU780248.1, OU780249.1, OU780250.1, OU780251.1, OU780252.1, OU780253.1, OU780254.1, OU780255.1, OU780256.1, OU780257.1, OU780258.1, OU780259.1, OU780260.1, OU780261.1, OU780262.1, OU780263.1, OU780264.1, OU780266.1, OU780268.1, OU780274.1, OU780282.1, OU780284.1, OU780290.1, OU780291.1, OU780296.1, OU780297.1, OU780301.1, OU780303.1, OU780304.1, OU780306.1, OU780307.1, OU780308.1, OU780310.1, OU780311.1, OU780313.1, OU780315.1, OU780316.1, OU780317.1, OU780318.1, OU780319.1, OU780320.1, OU780321.1, OU780337.1, OU780349.1, OU780352.1, OU780361.1, OU780364.1, OU780368.1, OU780369.1, OU780376.1, OU780381.1, OU780383.1, OU780385.1, OU780393.1, OU780417.1, OU780426.1, OU780431.1, OU780435.1, OU780442.1, OU780446.1, OU780472.1, OU780482.1, OU780483.1, OU780499.1, OU780503.1, OU780509.1, OU780519.1, OU780531.1, OU780540.1, OU780555.1, OU780556.1, OU780558.1, OU780577.1, OU780578.1, OU780583.1, OU780587.1, OU780588.1, OU780590.1, OU780595.1, OU780597.1, OU780616.1, OU780625.1, OU780626.1, OU780632.1, OU780640.1, OU780644.1, OU780651.1, OU780655.1, OU780663.1, OU780686.1, OU780699.1, OU780702.1, OU780708.1, OU780710.1, OU780714.1, OU780715.1, OU780720.1, OU780722.1, OU780725.1, OU780727.1, OU780731.1, OU780732.1, OU780736.1, OU780739.1, OU780744.1, OU780746.1, OU780752.1, OU780753.1, OU780757.1, OU780759.1, OU780761.1, OU780767.1, OU780777.1, OU780779.1, OU780780.1, OU780783.1, OU780786.1, OU780806.1, OU780807.1, OU780810.1, OU780812.1, OU780814.1, OU780816.1, OU780818.1, OU780821.1, OU780850.1, OU780863.1, OU780869.1, OU780873.1, OU780874.1, OU780878.1, OU780884.1, OU780890.1, OU780895.1, OU780898.1, OU780921.1, OU780939.1, OU780944.1, OU780946.1, OU780949.1, OU780955.1, OU780958.1, OU780962.1, OU780969.1, OU780987.1, OU780990.1, OU780995.1, OU781028.1, OU781085.1, OU781089.1, OU781145.1, OU781172.1, OU781177.1, OU781189.1, OU781200.1, OU781212.1, OU781216.1, OU781220.1, OU781238.1, OU781256.1, OU781292.1, OU781297.1, OU781298.1, OU781300.1, OU781308.1, OU781314.1, OU781325.1, OU781327.1, OU781336.1, OU781337.1, OU781371.1, OU781444.1, OU781452.1, OU781463.1, OU781479.1, OU781492.1, OU781518.1, OU781519.1, OU781521.1, OU781531.1, OU781547.1, OU781558.1, OU781586.1, OU781603.1, OU781623.1, OU781630.1, OU781642.1, OU781648.1, OU781651.1, OU781653.1, OU781654.1, OU781655.1, OU781658.1, OU781689.1, OU781690.1, OU781696.1, OU781702.1, OU781718.1, OU781738.1, OU781744.1, OU781745.1, OU781747.1, OU781749.1, OU781753.1, OU781759.1, OU781776.1, OU781782.1, OU781801.1, OU781834.1, OU781850.1, OU781858.1, OU781867.1, OU781868.1, OU781870.1, OU781878.1, OU781891.1, OU781932.1, OU781957.1, OU781970.1, OU781974.1, OU781998.1, OU782009.1, OU782010.1, OU782012.1, OU782018.1, OU782031.1, OU782040.1, OU782070.1, OU782077.1, OU782082.1, OU782084.1, OU782085.1, OU782100.1, OU782136.1, OU782139.1, OU782278.1, OU782287.1, OU782305.1, OU782311.1, OU782344.1, OU782365.1, OU782373.1, OU782394.1, OU782400.1, OU782510.1, OU782530.1, OU782552.1, OU782574.1, OU782629.1, OU782630.1, OU782631.1, OU782632.1, OU782634.1, OU782635.1, OU782638.1, OU782639.1, OU782643.1, OU782644.1, OU782645.1, OU782661.1, OU782663.1, OU782679.1, OU782682.1, OU782685.1, OU782690.1, OU782695.1, OU782712.1, OU782713.1, OU782714.1, OU782735.1, OU782741.1, OU782748.1, OU782752.1, OU782754.1, OU782762.1, OU782768.1, OU782770.1, OU782771.1, OU782772.1, OU782773.1, OU782780.1, OU782788.1, OU782789.1, OU782790.1, OU782791.1, OU782793.1, OU782796.1, OU782821.1, OU782827.1, OU782829.1, OU782836.1, OU782855.1, OU782859.1, OU782866.1, OU782867.1, OU782870.1, OU782885.1, OU782896.1, OU782898.1, OU782925.1, OU782930.1, OU782942.1, OU782949.1, OU782950.1, OU782955.1, OU782957.1, OU782958.1, OU782961.1, OU782962.1, OU782963.1, OU782964.1, OU782966.1, OU782968.1, OU782972.1, OU782974.1, OU782980.1, OU782986.1, OU782990.1, OU782995.1, OU783007.1, OU783009.1, OU783015.1, OU783020.1, OU783021.1, OU783028.1, OU783029.1, OU783033.1, OU783045.1, OU783049.1, OU783058.1, OU783060.1, OU783102.1, OU783104.1, OU783113.1, OU783126.1, OU783148.1, OU783149.1, OU783157.1, OU783239.1, OU783269.1, OU783329.1, OU783332.1, OU783436.1, OU783439.1, OU783441.1, OU783446.1, OU783449.1, OU783450.1, OU783454.1, OU783458.1, OU783483.1, OU783516.1, OU783535.1, OU783539.1, OU783589.1, OU783591.1, OU783597.1, OU783606.1, OU783618.1, OU783619.1, OU783639.1, OU783646.1, OU783782.1, OU783847.1, OU783920.1, OU783962.1, OU784136.1, OU784187.1, OU784200.1, OU784217.1, OU784219.1, OU784222.1, OU784224.1, OU784229.1, OU784231.1, OU784237.1, OU784238.1, OU784240.1, OU784270.1, OU784271.1, OU784279.1, OU784332.1, OU784361.1, OU784365.1, OU784366.1, OU784369.1, OU784372.1, OU784373.1, OU784377.1, OU784383.1, OU784386.1, OU784388.1, OU784390.1, OU784402.1, OU784444.1, OU784473.1, OU784513.1, OU784538.1, OU784539.1, OU784543.1, OU784555.1, OU784584.1, OU784598.1, OU784644.1, OU784654.1, OU784655.1, OU784693.1, OU784703.1, OU784776.1, OU786664.1, OU786665.1, OU786666.1, OU786667.1, OU786669.1, OU786671.1, OU786672.1, OU786673.1, OU786674.1, OU786675.1, OU786682.1, OU786683.1, OU786686.1, OU786688.1, OU786693.1, OU786695.1, OU786696.1, OU786697.1, OU786709.1, OU786710.1, OU786711.1, OU786712.1, OU786716.1, OU786719.1, OU786720.1, OU786724.1, OU786725.1, OU786726.1, OU786727.1, OU786728.1, OU786729.1, OU786730.1, OU786731.1, OU786732.1, OU786734.1, OU786735.1, OU786736.1, OU786737.1, OU786738.1, OU786739.1, OU786742.1, OU786744.1, OU786745.1, OU786746.1, OU786747.1, OU786748.1, OU786749.1, OU786750.1, OU786752.1, OU786753.1, OU786754.1, OU786758.1, OU786759.1, OU786761.1, OU786762.1, OU786763.1, OU786765.1, OU786767.1, OU786771.1, OU786772.1, OU786782.1, OU786783.1, OU786786.1, OU786789.1, OU786803.1, OU786841.1, OU786937.1, OU786940.1, OU786943.1, OU786944.1, OU786945.1, OU786946.1, OU786947.1, OU786948.1, OU786949.1, OU786950.1, OU786951.1, OU786952.1, OU786953.1, OU786954.1, OU786955.1, OU786957.1, OU786958.1, OU786959.1, OU786960.1, OU786961.1, OU786962.1, OU786964.1, OU786966.1, OU786967.1, OU786968.1, OU786976.1, OU786977.1, OU786978.1, OU786979.1, OU786980.1, OU786981.1, OU786983.1, OU786985.1, OU786986.1, OU786987.1, OU786990.1, OU786993.1, OU786995.1, OU786997.1, OU786998.1, OU787000.1, OU787002.1, OU787003.1, OU787004.1, OU787006.1, OU787009.1, OU787010.1, OU787011.1, OU787014.1, OU787022.1, OU787027.1, OU787030.1, OU787031.1, OU787037.1, OU787038.1, OU787039.1, OU787042.1, OU787043.1, OU787044.1, OU787045.1, OU787046.1, OU787048.1, OU787049.1, OU787050.1, OU787051.1, OU787052.1, OU787053.1, OU787057.1, OU787066.1, OU787067.1, OU787068.1, OU787071.1, OU787072.1, OU787073.1, OU787074.1, OU787077.1, OU787078.1, OU787079.1, OU787084.1, OU787086.1, OU787088.1, OU787091.1, OU787092.1, OU787093.1, OU787094.1, OU787095.1, OU787096.1, OU787099.1, OU787100.1, OU787101.1, OU787102.1, OU787103.1, OU787104.1, OU787105.1, OU787106.1, OU787107.1, OU787108.1, OU787109.1, OU787110.1, OU787111.1, OU787112.1, OU787113.1, OU787114.1, OU787115.1, OU787116.1, OU787118.1, OU787119.1, OU787120.1, OU787121.1, OU787122.1, OU787123.1, OU787124.1, OU787125.1, OU787126.1, OU787127.1, OU787128.1, OU787129.1, OU787130.1, OU787131.1, OU787132.1, OU787135.1, OU787136.1, OU787141.1, OU787142.1, OU787143.1, OU787144.1, OU787145.1, OU787146.1, OU787147.1, OU787148.1, OU787149.1, OU787150.1, OU787151.1, OU787153.1, OU787154.1, OU787155.1, OU787157.1, OU787158.1, OU787159.1, OU787160.1, OU787161.1, OU787162.1, OU787163.1, OU787164.1, OU787165.1, OU787166.1, OU787167.1, OU787169.1, OU787171.1, OU787172.1, OU787174.1, OU787176.1, OU787177.1, OU787178.1, OU787179.1, OU787180.1, OU787181.1, OU787183.1, OU787186.1, OU787188.1, OU787189.1, OU787191.1, OU787196.1, OU787198.1, OU787204.1, OU787208.1, OU787209.1, OU787210.1, OU787213.1, OU787214.1, OU787215.1, OU787216.1, OU787217.1, OU787218.1, OU787219.1, OU787220.1, OU787221.1, OU787222.1, OU787223.1, OU787224.1, OU787225.1, OU787226.1, OU787227.1, OU787228.1, OU787229.1, OU787230.1, OU787232.1, OU787233.1, OU787234.1, OU787235.1, OU787236.1, OU787237.1, OU787238.1, OU787240.1, OU787242.1, OU787250.1, OU787256.1, OU787259.1, OU787261.1, OU787262.1, OU787263.1, OU787264.1, OU787270.1, OU787272.1, OU787277.1, OU787281.1, OU787282.1, OU787283.1, OU787284.1, OU787285.1, OU787287.1, OU787291.1, OU787292.1, OU787293.1, OU787295.1, OU787296.1, OU787297.1, OU787300.1, OU787301.1, OU787305.1, OU787306.1, OU787307.1, OU787310.1, OU787311.1, OU787313.1, OU787314.1, OU787315.1, OU787317.1, OU787319.1, OU787320.1, OU787323.1, OU787324.1, OU787328.1, OU787331.1, OU787333.1, OU787334.1, OU787337.1, OU787339.1, OU787340.1, OU787343.1, OU787344.1, OU787346.1, OU787347.1, OU787348.1, OU787349.1, OU787350.1, OU787353.1, OU787354.1, OU787358.1, OU787359.1, OU787360.1, OU787362.1, OU787364.1, OU787372.1, OU787373.1, OU787378.1, OU787384.1, OU787385.1, OU787393.1, OU787396.1, OU787397.1, OU787398.1, OU787399.1, OU787401.1, OU787403.1, OU787404.1, OU787405.1, OU787406.1, OU787407.1, OU787414.1, OU787415.1, OU787416.1, OU787417.1, OU787418.1, OU787419.1, OU787420.1, OU787421.1, OU787422.1, OU787423.1, OU787424.1, OU787425.1, OU787427.1, OU787428.1, OU787429.1, OU787431.1, OU787433.1, OU787437.1, OU787438.1, OU787439.1, OU787440.1, OU787442.1, OU787443.1, OU787445.1, OU787446.1, OU787447.1, OU787448.1, OU787449.1, OU787450.1, OU787451.1, OU787452.1, OU787454.1, OU787455.1, OU787456.1, OU787457.1, OU787458.1, OU787459.1, OU787460.1, OU787462.1, OU787463.1, OU787467.1, OU787468.1, OU787469.1, OU787470.1, OU787471.1, OU787474.1, OU787475.1, OU787476.1, OU787477.1, OU787478.1, OU787479.1, OU787482.1, OU787484.1, OU787487.1, OU787488.1, OU787489.1, OU787490.1, OU787495.1, OU787503.1, OU787504.1, OU787505.1, OU787506.1, OU787508.1, OU787515.1, OU787516.1, OU787517.1, OU787520.1, OU787521.1, OU787523.1, OU787525.1, OU787526.1, OU787527.1, OU787530.1, OU787531.1, OU787532.1, OU787534.1, OU787538.1, OU787539.1, OU787540.1, OU787541.1, OU787542.1, OU787544.1, OU787545.1, OU787549.1, OU787550.1, OU787551.1, OU787552.1, OU787553.1, OU787554.1, OU787555.1, OU787556.1, OU787557.1, OU787558.1, OU787559.1, OU787560.1, OU787562.1, OU787563.1, OU787564.1, OU787565.1, OU787567.1, OU787568.1, OU787570.1, OU787572.1, OU787573.1, OU787574.1, OU787577.1, OU787578.1, OU787581.1, OU787582.1, OU787584.1, OU787585.1, OU787586.1, OU787587.1, OU787588.1, OU787589.1, OU787590.1, OU787593.1, OU787594.1, OU787595.1, OU787599.1, OU787600.1, OU787601.1, OU787602.1, OU787604.1, OU787605.1, OU787606.1, OU787607.1, OU787611.1, OU787612.1, OU787613.1, OU787614.1, OU787616.1, OU787617.1, OU787618.1, OU787619.1, OU787620.1, OU787621.1, OU787624.1, OU787626.1, OU787629.1, OU787631.1, OU787632.1, OU787633.1, OU787634.1, OU787635.1, OU787636.1, OU787637.1, OU787638.1, OU787642.1, OU787644.1, OU787651.1, OU787654.1, OU787655.1, OU787656.1, OU787667.1, OU787669.1, OU787670.1, OU787671.1, OU787672.1, OU787673.1, OU787674.1, OU787675.1, OU787676.1, OU787677.1, OU787678.1, OU787679.1, OU787681.1, OU787682.1, OU787684.1, OU787685.1, OU787687.1, OU787688.1, OU787689.1, OU787690.1, OU787691.1, OU787692.1, OU787693.1, OU787694.1, OU787696.1, OU787697.1, OU787698.1, OU787700.1, OU787701.1, OU787702.1, OU787704.1, OU787705.1, OU787706.1, OU787707.1, OU787708.1, OU787709.1, OU787710.1, OU787712.1, OU787713.1, OU787714.1, OU787715.1, OU787716.1, OU787717.1, OU787718.1, OU787719.1, OU787720.1, OU787768.1, OU787774.1, OU787775.1, OU787777.1, OU787778.1, OU787780.1, OU787781.1, OU787783.1, OU787785.1, OU787786.1, OU787787.1, OU787788.1, OU787789.1, OU787790.1, OU787791.1, OU787792.1, OU787793.1, OU787794.1, OU787795.1, OU787796.1, OU787797.1, OU787801.1, OU787802.1, OU787803.1, OU787805.1, OU787806.1, OU787811.1, OU787829.1, OU787830.1, OU787831.1, OU787836.1, OU787837.1, OU787838.1, OU787840.1, OU787842.1, OU787843.1, OU787844.1, OU787845.1, OU787846.1, OU787847.1, OU787848.1, OU787849.1, OU787850.1, OU787851.1, OU787852.1, OU787853.1, OU787854.1, OU787855.1, OU787856.1, OU787858.1, OU787859.1, OU787860.1, OU787861.1, OU787862.1, OU787863.1, OU787864.1, OU787866.1, OU787870.1, OU787872.1, OU787874.1, OU787875.1, OU787876.1, OU787877.1, OU787880.1, OU787881.1, OU787882.1, OU787883.1, OU787885.1, OU787886.1, OU787888.1, OU787889.1, OU787890.1, OU787891.1, OU787892.1, OU787893.1, OU787894.1, OU787895.1, OU787896.1, OU787897.1, OU787899.1, OU787900.1, OU787901.1, OU787904.1, OU787908.1, OU787909.1, OU787910.1, OU787912.1, OU787913.1, OU787914.1, OU787915.1, OU787921.1, OU787922.1, OU787923.1, OU787924.1, OU787925.1, OU787926.1, OU787927.1, OU787930.1, OU787931.1, OU787932.1, OU787933.1, OU787934.1, OU787935.1, OU787936.1, OU787937.1, OU787938.1, OU787939.1, OU787940.1, OU787941.1, OU787942.1, OU787943.1, OU787944.1, OU787945.1, OU787946.1, OU787947.1, OU787948.1, OU787949.1, OU787950.1, OU787951.1, OU787952.1, OU787953.1, OU787954.1, OU787956.1, OU787957.1, OU787959.1, OU787962.1, OU787963.1, OU787964.1, OU787965.1, OU787966.1, OU787967.1, OU787968.1, OU787969.1, OU787970.1, OU787971.1, OU787973.1, OU787980.1, OU787981.1, OU787982.1, OU787984.1, OU787985.1, OU787986.1, OU787987.1, OU787988.1, OU787990.1, OU787992.1, OU787998.1, OU787999.1, OU788001.1, OU788002.1, OU788004.1, OU788005.1, OU788006.1, OU788007.1, OU788008.1, OU788009.1, OU788011.1, OU788013.1, OU788014.1, OU788015.1, OU788016.1, OU788017.1, OU788018.1, OU788019.1, OU788020.1, OU788021.1, OU788023.1, OU788025.1, OU788027.1, OU788030.1, OU788032.1, OU788033.1, OU788034.1, OU788037.1, OU788040.1, OU788043.1, OU788044.1, OU788045.1, OU788047.1, OU788048.1, OU788049.1, OU788050.1, OU788053.1, OU788054.1, OU788056.1, OU788057.1, OU788058.1, OU788059.1, OU788060.1, OU788061.1, OU788064.1, OU788065.1, OU788066.1, OU788067.1, OU788068.1, OU788069.1, OU788071.1, OU788072.1, OU788073.1, OU788074.1, OU788075.1, OU788076.1, OU788077.1, OU788078.1, OU788079.1, OU788080.1, OU788081.1, OU788082.1, OU788083.1, OU788085.1, OU788086.1, OU788087.1, OU788088.1, OU788091.1, OU788092.1, OU788093.1, OU788095.1, OU788096.1, OU788097.1, OU788098.1, OU788099.1, OU788103.1, OU788105.1, OU788106.1, OU788107.1, OU788108.1, OU788109.1, OU788110.1, OU788111.1, OU788112.1, OU788116.1, OU788117.1, OU788118.1, OU788119.1, OU788121.1, OU788122.1, OU788123.1, OU788127.1, OU788128.1, OU788133.1, OU788156.1, OU788164.1, OU788166.1, OU788168.1, OU788169.1, OU788170.1, OU788171.1, OU788174.1, OU788175.1, OU788177.1, OU788179.1, OU788181.1, OU788182.1, OU788183.1, OU788184.1, OU788185.1, OU788186.1, OU788187.1, OU788190.1, OU788191.1, OU788192.1, OU788193.1, OU788194.1, OU788196.1, OU788198.1, OU788199.1, OU788200.1, OU788202.1, OU788203.1, OU788204.1, OU788205.1, OU788209.1, OU788211.1, OU788213.1, OU788214.1, OU788215.1, OU788216.1, OU788217.1, OU788218.1, OU788219.1, OU788221.1, OU788224.1, OU788226.1, OU788228.1, OU788229.1, OU788230.1, OU788233.1, OU788234.1, OU788235.1, OU788236.1, OU788238.1, OU788239.1, OU788241.1, OU788243.1, OU788244.1, OU788245.1, OU788246.1, OU788247.1, OU788248.1, OU788249.1, OU788250.1, OU788251.1, OU788252.1, OU788253.1, OU788254.1, OU788255.1, OU788256.1, OU788257.1, OU788258.1, OU788259.1, OU788261.1, OU788262.1, OU788263.1, OU788264.1, OU788266.1, OU788267.1, OU788268.1, OU788270.1, OU788271.1, OU788272.1, OU788273.1, OU788274.1, OU788275.1, OU788277.1, OU788278.1, OU788279.1, OU788280.1, OU788281.1, OU788283.1, OU788284.1, OU788285.1, OU788286.1, OU788288.1, OU788289.1, OU788290.1, OU788291.1, OU788292.1, OU788293.1, OU788294.1, OU788296.1, OU788297.1, OU788298.1, OU788299.1, OU788300.1, OU788301.1, OU788302.1, OU788306.1, OU788308.1, OU788309.1, OU788310.1, OU788311.1, OU788312.1, OU788313.1, OU788314.1, OU788315.1, OU788316.1, OU788317.1, OU788318.1, OU788319.1, OU788320.1, OU788321.1, OU788323.1, OU788325.1, OU788332.1, OU788334.1, OU788339.1, OU788344.1, OU788350.1, OU788351.1, OU788352.1, OU788353.1, OU788354.1, OU788355.1, OU788356.1, OU788357.1, OU788358.1, OU788367.1, OU788368.1, OU788369.1, OU788370.1, OU788371.1, OU788375.1, OU788378.1, OU788379.1, OU788380.1, OU788381.1, OU788382.1, OU788383.1, OU788384.1, OU788385.1, OU788386.1, OU788387.1, OU788389.1, OU788390.1, OU788391.1, OU788394.1, OU788395.1, OU788396.1, OU788397.1, OU788399.1, OU788400.1, OU788402.1, OU788403.1, OU788404.1, OU788405.1, OU788406.1, OU788407.1, OU788408.1, OU788409.1, OU788410.1, OU788411.1, OU788412.1, OU788413.1, OU788414.1, OU788415.1, OU788417.1, OU788418.1, OU788424.1, OU788425.1, OU788426.1, OU788427.1, OU788430.1, OU788431.1, OU788432.1, OU788433.1, OU788434.1, OU788435.1, OU788436.1, OU788437.1, OU788438.1, OU788439.1, OU788440.1, OU788441.1, OU788442.1, OU788443.1, OU788444.1, OU788445.1, OU788446.1, OU788447.1, OU788448.1, OU788449.1, OU788450.1, OU788451.1, OU788452.1, OU788453.1, OU788454.1, OU788455.1, OU788456.1, OU788457.1, OU788458.1, OU788459.1, OU788460.1, OU788461.1, OU788462.1, OU788463.1, OU788464.1, OU788465.1, OU788466.1, OU788467.1, OU788468.1, OU788469.1, OU788470.1, OU788471.1, OU788472.1, OU788473.1, OU788474.1, OU788475.1, OU788476.1, OU788477.1, OU788478.1, OU788479.1, OU788480.1, OU788481.1, OU788482.1, OU788483.1, OU788484.1, OU788485.1, OU788486.1, OU788487.1, OU788488.1, OU788489.1, OU788490.1, OU788491.1, OU788492.1, OU788493.1, OU788494.1, OU788495.1, OU788496.1, OU788497.1, OU788498.1, OU788499.1, OU788500.1, OU788502.1, OU788503.1, OU788504.1, OU788505.1, OU788506.1, OU788508.1, OU788509.1, OU788510.1, OU788511.1, OU788514.1, OU788517.1, OU788520.1, OU788521.1, OU788523.1, OU788524.1, OU788527.1, OU788530.1, OU788531.1, OU788532.1, OU788533.1, OU788534.1, OU788535.1, OU788536.1, OU788537.1, OU788538.1, OU788539.1, OU788540.1, OU788541.1, OU788542.1, OU788543.1, OU788545.1, OU788547.1, OU788548.1, OU788549.1, OU788550.1, OU788551.1, OU788552.1, OU788553.1, OU788554.1, OU788555.1, OU788557.1, OU788558.1, OU788559.1, OU788560.1, OU788563.1, OU788564.1, OU788565.1, OU788566.1, OU788567.1, OU788568.1, OU788576.1, OU788581.1, OU788583.1, OU788584.1, OU788585.1, OU788586.1, OU788588.1, OU788589.1, OU788590.1, OU788591.1, OU788594.1, OU788595.1, OU788598.1, OU788599.1, OU788600.1, OU788601.1, OU788602.1, OU788603.1, OU788604.1, OU788605.1, OU788606.1, OU788607.1, OU788608.1, OU788609.1, OU788610.1, OU788611.1, OU788612.1, OU788613.1, OU788614.1, OU788615.1, OU788616.1, OU788617.1, OU788618.1, OU788619.1, OU788620.1, OU788621.1, OU788622.1, OU788623.1, OU788624.1, OU788625.1, OU788626.1, OU788627.1, OU788628.1, OU788629.1, OU788630.1, OU788631.1, OU788634.1, OU788635.1, OU788636.1, OU788639.1, OU788641.1, OU788642.1, OU788643.1, OU788644.1, OU788646.1, OU788650.1, OU788702.1, OU788723.1, OU788724.1, OU788726.1, OU788729.1, OU788733.1, OU788735.1, OU788738.1, OU788740.1, OU788741.1, OU788743.1, OU788745.1, OU788746.1, OU788748.1, OU788749.1, OU788750.1, OU788751.1, OU788752.1, OU788754.1, OU788755.1, OU788756.1, OU788757.1, OU788758.1, OU788759.1, OU788760.1, OU788761.1, OU788762.1, OU788763.1, OU788764.1, OU788765.1, OU788766.1, OU788768.1, OU788770.1, OU788771.1, OU788772.1, OU788773.1, OU788774.1, OU788775.1, OU788780.1, OU788781.1, OU788782.1, OU788783.1, OU788785.1, OU788786.1, OU788788.1, OU788793.1, OU788796.1, OU788807.1, OU788808.1, OU788809.1, OU788810.1, OU788817.1, OU788819.1, OU788820.1, OU788821.1, OU788822.1, OU788823.1, OU788824.1, OU788825.1, OU788826.1, OU788827.1, OU788829.1, OU788830.1, OU788831.1, OU788832.1, OU788833.1, OU788834.1, OU788835.1, OU788836.1, OU788837.1, OU788838.1, OU788839.1, OU788840.1, OU788842.1, OU788844.1, OU788845.1, OU788846.1, OU788847.1, OU788849.1, OU788850.1, OU788852.1, OU788858.1, OU788859.1, OU788860.1, OU788861.1, OU788864.1, OU788867.1, OU788868.1, OU788869.1, OU788870.1, OU788875.1, OU788876.1, OU788877.1, OU788879.1, OU788880.1, OU788881.1, OU788882.1, OU788883.1, OU788884.1, OU788885.1, OU788886.1, OU788887.1, OU788888.1, OU788889.1, OU788890.1, OU788891.1, OU788892.1, OU788893.1, OU788894.1, OU788895.1, OU788897.1, OU788898.1, OU788899.1, OU788900.1, OU788902.1, OU788903.1, OU788906.1, OU788907.1, OU788909.1, OU788910.1, OU788911.1, OU788912.1, OU788913.1, OU788914.1, OU788915.1, OU788916.1, OU788917.1, OU788919.1, OU788935.1, OU788946.1, OU788949.1, OU788950.1, OU788952.1, OU788953.1, OU788954.1, OU788956.1, OU788961.1, OU788962.1, OU788965.1, OU788966.1, OU788967.1, OU788968.1, OU788969.1, OU788970.1, OU788981.1, OU788982.1, OU788983.1, OU788984.1, OU788985.1, OU788986.1, OU788988.1, OU788993.1, OU789009.1, OU789014.1, OU789027.1, OU789028.1, OU789029.1, OU789033.1, OU789034.1, OU789037.1, OU789040.1, OU789041.1, OU789043.1, OU789044.1, OU789045.1, OU789046.1, OU789050.1, OU789051.1, OU789054.1, OU789055.1, OU789056.1, OU789058.1, OU789059.1, OU789060.1, OU789062.1, OU789063.1, OU789065.1, OU789066.1, OU789069.1, OU789070.1, OU789071.1, OU789072.1, OU789073.1, OU789074.1, OU789076.1, OU789077.1, OU789078.1, OU789079.1, OU789080.1, OU789081.1, OU789082.1, OU789084.1, OU789086.1, OU789087.1, OU789089.1, OU789092.1, OU789093.1, OU789094.1, OU789096.1, OU789097.1, OU789104.1, OU789105.1, OU789107.1, OU789108.1, OU789110.1, OU789116.1, OU789117.1, OU789120.1, OU789121.1, OU789122.1, OU789125.1, OU789126.1, OU789127.1, OU789128.1, OU789129.1, OU789130.1, OU789131.1, OU789132.1, OU789133.1, OU789134.1, OU789135.1, OU789138.1, OU789139.1, OU789140.1, OU789141.1, OU789143.1, OU789144.1, OU789146.1, OU789147.1, OU789148.1, OU789150.1, OU789151.1, OU789152.1, OU789153.1, OU789154.1, OU789155.1, OU789156.1, OU789157.1, OU789158.1, OU789159.1, OU789161.1, OU789162.1, OU789163.1, OU789164.1, OU789165.1, OU789166.1, OU789167.1, OU789168.1, OU789169.1, OU789171.1, OU789172.1, OU789173.1, OU789174.1, OU789175.1, OU789176.1, OU789177.1, OU789179.1, OU789180.1, OU789182.1, OU789184.1, OU789185.1, OU789186.1, OU789187.1, OU789188.1, OU789189.1, OU789191.1, OU789192.1, OU789193.1, OU789194.1, OU789195.1, OU789196.1, OU789197.1, OU789200.1, OU789202.1, OU789203.1, OU789204.1, OU789206.1, OU789207.1, OU789208.1, OU789209.1, OU789211.1, OU789212.1, OU789213.1, OU789214.1, OU789215.1, OU789217.1, OU789218.1, OU789219.1, OU789221.1, OU789222.1, OU789223.1, OU789224.1, OU789225.1, OU789226.1, OU789227.1, OU789228.1, OU789229.1, OU789234.1, OU789238.1, OU789243.1, OU789244.1, OU789248.1, OU789249.1, OU789335.1, OU789336.1, OU789337.1, OU789344.1, OU789354.1, OU789356.1, OU789426.1, OU789427.1, OU789428.1, OU789432.1, OU789433.1, OU789434.1, OU789435.1, OU789437.1, OU789438.1, OU789442.1, OU789443.1, OU789448.1, OU789456.1, OU789472.1, OU789475.1, OU789477.1, OU789478.1, OU789479.1, OU789481.1, OU789483.1, OU789485.1, OU789504.1, OU789528.1, OU789600.1, OU789834.1, OU789935.1, OU789941.1, OU789943.1, OU789948.1, OU789949.1, OU789950.1, OU789952.1, OU789954.1, OU789956.1, OU789957.1, OU789958.1, OU789961.1, OU789965.1, OU789967.1, OU789969.1, OU789971.1, OU789972.1, OU789973.1, OU789974.1, OU789975.1, OU789977.1, OU789978.1, OU789979.1, OU789980.1, OU789982.1, OU789987.1, OU789989.1, OU789991.1, OU789994.1, OU790000.1, OU790022.1, OU790028.1, OU790030.1, OU790032.1, OU790035.1, OU790046.1, OU790061.1, OU790062.1, OU790064.1, OU790065.1, OU790066.1, OU790067.1, OU790081.1, OU790286.1, OU790287.1, OU790296.1, OU790300.1, OU790301.1, OU790302.1, OU790304.1, OU790306.1, OU790307.1, OU790308.1, OU790309.1, OU790310.1, OU790311.1, OU790312.1, OU790313.1, OU790314.1, OU790315.1, OU790316.1, OU790318.1, OU790332.1, OU790333.1, OU790337.1, OU790338.1, OU790346.1, OU790350.1, OU790351.1, OU790353.1, OU790354.1, OU790879.1, OU790890.1, OU790891.1, OU790893.1, OU790894.1, OU790895.1, OU790912.1, OU790919.1, OU790921.1, OU790927.1, OU790928.1, OU790929.1, OU791023.1, OU791024.1, OU791025.1, OU791027.1, OU791037.1, OU791038.1, OU791042.1, OU791045.1, OU791046.1, OU791048.1, OU791054.1, OU791061.1, OU791065.1, OU791067.1, OU791069.1, OU791070.1, OU791071.1, OU791072.1, OU791075.1, OU791078.1, OU791079.1, OU791080.1, OU791081.1, OU791082.1, OU791083.1, OU791085.1, OU791086.1, OU791088.1, OU791090.1, OU791092.1, OU791093.1, OU791095.1, OU791097.1, OU791098.1, OU791099.1, OU791101.1, OU791102.1, OU791110.1, OU791116.1, OU791117.1, OU791118.1, OU791129.1, OU791133.1, OU791134.1, OU791135.1, OU791141.1, OU791147.1, OU791148.1, OU791153.1, OU791154.1, OU791156.1, OU791157.1, OU791158.1, OU791159.1, OU791160.1, OU791161.1, OU791162.1, OU791163.1, OU791164.1, OU791165.1, OU791166.1, OU791167.1, OU791168.1, OU791170.1, OU791171.1, OU791172.1, OU791178.1, OU791182.1, OU791189.1, OU791192.1, OU791193.1, OU791194.1, OU791195.1, OU791199.1, OU791200.1, OU791201.1, OU791202.1, OU791203.1, OU791204.1, OU791206.1, OU791207.1, OU791208.1, OU791209.1, OU791210.1, OU791211.1, OU791212.1, OU791213.1, OU791216.1, OU791217.1, OU791218.1, OU791219.1, OU791220.1, OU791221.1, OU791222.1, OU791224.1, OU791225.1, OU791226.1, OU791227.1, OU791228.1, OU791230.1, OU791231.1, OU791232.1, OU791233.1, OU791234.1, OU791235.1, OU791236.1, OU791237.1, OU791240.1, OU791242.1, OU791245.1, OU791249.1, OU791250.1, OU791255.1, OU791259.1, OU791265.1, OU791266.1, OU791268.1, OU791270.1, OU791272.1, OU791273.1, OU791276.1, OU791279.1, OU791280.1, OU791281.1, OU791282.1, OU791283.1, OU791284.1, OU791285.1, OU791286.1, OU791287.1, OU791289.1, OU791305.1, OU791306.1, OU791307.1, OU791339.1, OU791348.1, OU791365.1, OU791370.1, OU791375.1, OU791376.1, OU791380.1, OU791390.1, OU791400.1, OU791401.1, OU791402.1, OU791404.1, OU791411.1, OU791426.1, OU791427.1, OU791428.1, OU791536.1, OU791537.1, OU791538.1, OU791539.1, OU791540.1, OU791541.1, OU791544.1, OU791545.1, OU791546.1, OU791547.1, OU791548.1, OU791549.1, OU791550.1, OU791551.1, OU791553.1, OU791556.1, OU791558.1, OU791559.1, OU791562.1, OU791568.1, OU791569.1, OU791570.1, OU791572.1, OU791573.1, OU791575.1, OU791578.1, OU791579.1, OU791580.1, OU791582.1, OU791583.1, OU791586.1, OU791587.1, OU791588.1, OU791590.1, OU791594.1, OU791595.1, OU791599.1, OU791601.1, OU791618.1, OU791627.1, OU791629.1, OU791631.1, OU791642.1, OU791644.1, OU791650.1, OU791651.1, OU791653.1, OU791655.1, OU791659.1, OU791670.1, OU791674.1, OU791678.1, OU791683.1, OU791697.1, OU791704.1, OU791707.1, OU791712.1, OU791715.1, OU791721.1, OU791733.1, OU791754.1, OU791757.1, OU791832.1, OU791838.1, OU791839.1, OU791841.1, OU791843.1, OU791844.1, OU791845.1, OU791849.1, OU791850.1, OU791851.1, OU791852.1, OU791853.1, OU791858.1, OU791859.1, OU791860.1, OU791862.1, OU791863.1, OU791864.1, OU791877.1, OU791888.1, OU791889.1, OU791893.1, OU791894.1, OU791895.1, OU791898.1, OU791899.1, OU791900.1, OU791901.1, OU791902.1, OU791904.1, OU791913.1, OU791914.1, OU791926.1, OU791931.1, OU791957.1, OU791958.1, OU791959.1, OU791960.1, OU791961.1, OU791963.1, OU791965.1, OU791968.1, OU791969.1, OU791970.1, OU791971.1, OU791976.1, OU791978.1, OU791980.1, OU791981.1, OU791988.1, OU791989.1, OU791998.1, OU792003.1, OU792029.1, OU792051.1, OU792061.1, OU792072.1, OU792075.1, OU792076.1, OU792102.1, OU792113.1, OU792125.1, OU792128.1, OU792131.1, OU792133.1, OU792152.1, OU792154.1, OU792174.1, OU792175.1, OU792179.1, OU792180.1, OU792182.1, OU792184.1, OU792185.1, OU792186.1, OU792187.1, OU792188.1, OU792189.1, OU792190.1, OU792191.1, OU792192.1, OU792193.1, OU792195.1, OU792196.1, OU792197.1, OU792203.1, OU792205.1, OU792210.1, OU792212.1, OU792213.1, OU792214.1, OU792215.1, OU792217.1, OU792226.1, OU792227.1, OU792306.1, OU792312.1, OU792313.1, OU792338.1, OU792375.1, OU792376.1, OU792380.1, OU792490.1, OU792492.1, OU792493.1, OU792495.1, OU792501.1, OU792614.1, OU792659.1, OU792660.1, OU792661.1, OU792662.1, OU792664.1, OU792665.1, OU792666.1, OU792667.1, OU792668.1, OU792669.1, OU792670.1, OU792671.1, OU792672.1, OU792673.1, OU792674.1, OU792676.1, OU792677.1, OU792678.1, OU792682.1, OU792685.1, OU792686.1, OU792687.1, OU792689.1, OU792690.1, OU792691.1, OU792692.1, OU792693.1, OU792694.1, OU792695.1, OU792696.1, OU792697.1, OU792698.1, OU792699.1, OU792700.1, OU792701.1, OU792702.1, OU792703.1, OU792704.1, OU792705.1, OU792706.1, OU792707.1, OU792708.1, OU792709.1, OU792710.1, OU792711.1, OU792712.1, OU792713.1, OU792714.1, OU792715.1, OU792716.1, OU792717.1, OU792718.1, OU792719.1, OU792721.1, OU792722.1, OU792723.1, OU792724.1, OU792725.1, OU792726.1, OU792727.1, OU792728.1, OU792729.1, OU792730.1, OU792735.1, OU792745.1, OU792762.1, OU792766.1, OU792767.1, OU792795.1, OU792797.1, OU792799.1, OU792853.1, OU792877.1, OU792890.1, OU792893.1, OU792900.1, OU792901.1, OU792902.1, OU792907.1, OU792917.1, OU792918.1, OU792920.1, OU792924.1, OU792927.1, OU792929.1, OU792932.1, OU792945.1, OU792946.1, OU792950.1, OU792951.1, OU792952.1, OU792955.1, OU792959.1, OU792962.1, OU792963.1, OU792964.1, OU792967.1, OU792968.1, OU792969.1, OU792970.1, OU792971.1, OU792972.1, OU792973.1, OU792974.1, OU792976.1, OU792978.1, OU792982.1, OU792983.1, OU792984.1, OU792985.1, OU792986.1, OU792995.1, OU792997.1, OU792998.1, OU793001.1, OU793024.1, OU793029.1, OU793030.1, OU793031.1, OU793032.1, OU793033.1, OU793046.1, OU793146.1, OU793151.1, OU793153.1, OU793172.1, OU793173.1, OU793180.1, OU793335.1, OU793337.1, OU793341.1, OU793342.1, OU793343.1, OU793353.1, OU793387.1, OU793491.1, OU793497.1, OU793498.1, OU793499.1, OU793500.1, OU793501.1, OU793506.1, OU793508.1, OU793509.1, OU793510.1, OU793511.1, OU793512.1, OU793513.1, OU793514.1, OU793515.1, OU793516.1, OU793517.1, OU793518.1, OU793519.1, OU793520.1, OU793521.1, OU793522.1, OU793523.1, OU793524.1, OU793525.1, OU793527.1, OU793528.1, OU793529.1, OU793530.1, OU793531.1, OU793532.1, OU793533.1, OU793534.1, OU793535.1, OU793536.1, OU793537.1, OU793538.1, OU793539.1, OU793540.1, OU793541.1, OU793542.1, OU793543.1, OU793544.1, OU793545.1, OU793546.1, OU793547.1, OU793548.1, OU793549.1, OU793550.1, OU793551.1, OU793552.1, OU793561.1, OU793585.1, OU793587.1, OU793596.1, OU793597.1, OU793610.1, OU793682.1, OU793683.1, OU793684.1, OU793699.1, OU793701.1, OU793703.1, OU793704.1, OU793705.1, OU793707.1, OU793708.1, OU793709.1, OU793712.1, OU793713.1, OU793714.1, OU793715.1, OU793716.1, OU793717.1, OU793718.1, OU793719.1, OU793720.1, OU793721.1, OU793722.1, OU793723.1, OU793724.1, OU793725.1, OU793726.1, OU793727.1, OU793728.1, OU793729.1, OU793730.1, OU793731.1, OU793732.1, OU793733.1, OU793735.1, OU793736.1, OU793737.1, OU793738.1, OU793739.1, OU793740.1, OU793741.1, OU793742.1, OU793743.1, OU793749.1, OU793758.1, OU793766.1, OU793855.1, OU793856.1, OU793858.1, OU793869.1, OU793870.1, OU793871.1, OU793872.1, OU793874.1, OU793875.1, OU793878.1, OU793879.1, OU793880.1, OU793881.1, OU793882.1, OU793883.1, OU793884.1, OU793885.1, OU793886.1, OU793887.1, OU793888.1, OU793889.1, OU793890.1, OU793891.1, OU793892.1, OU793894.1, OU793895.1, OU793896.1, OU793897.1, OU793898.1, OU793899.1, OU793900.1, OU793901.1, OU793902.1, OU793904.1, OU793905.1, OU793906.1, OU793907.1, OU793908.1, OU793909.1, OU793910.1, OU793911.1, OU793912.1, OU793913.1, OU793914.1, OU793915.1, OU793916.1, OU793917.1, OU793918.1, OU793919.1, OU793920.1, OU793921.1, OU793922.1, OU793923.1, OU793924.1, OU793925.1, OU793926.1, OU793927.1, OU793928.1, OU793929.1, OU793930.1, OU793931.1, OU793932.1, OU793933.1, OU793934.1, OU793935.1, OU793936.1, OU793937.1, OU793938.1, OU793939.1, OU793940.1, OU793941.1, OU793942.1, OU793943.1, OU793944.1, OU793945.1, OU793946.1, OU793947.1, OU793948.1, OU793949.1, OU793950.1, OU793951.1, OU793952.1, OU793953.1, OU793954.1, OU793955.1, OU793956.1, OU793957.1, OU793958.1, OU793959.1, OU793960.1, OU793961.1, OU793962.1, OU793963.1, OU793964.1, OU793965.1, OU793966.1, OU793967.1, OU793968.1, OU793969.1, OU793970.1, OU793971.1, OU793972.1, OU793973.1, OU793974.1, OU793975.1, OU793976.1, OU793977.1, OU793978.1, OU793979.1, OU793980.1, OU793981.1, OU793982.1, OU793984.1, OU793985.1, OU793987.1, OU793988.1, OU793989.1, OU793990.1, OU793991.1, OU793992.1, OU793993.1, OU793994.1, OU793995.1, OU793996.1, OU793997.1, OU793998.1, OU793999.1, OU794000.1, OU794001.1, OU794002.1, OU794003.1, OU794004.1, OU794005.1, OU794006.1, OU794007.1, OU794008.1, OU794009.1, OU794010.1, OU794011.1, OU794012.1, OU794013.1, OU794014.1, OU794015.1, OU794016.1, OU794017.1, OU794018.1, OU794019.1, OU794020.1, OU794021.1, OU794022.1, OU794023.1, OU794024.1, OU794025.1, OU794026.1, OU794027.1, OU794028.1, OU794031.1, OU794033.1, OU794034.1, OU794037.1, OU794038.1, OU794040.1, OU794047.1, OU794048.1, OU794056.1, OU794057.1, OU794059.1, OU794060.1, OU794061.1, OU794062.1, OU794078.1, OU794079.1, OU794085.1, OU794094.1, OU794101.1, OU794160.1, OU794181.1, OU794183.1, OU794184.1, OU794185.1, OU794186.1, OU794187.1, OU794188.1, OU794189.1, OU794190.1, OU794191.1, OU794192.1, OU794193.1, OU794194.1, OU794195.1, OU794196.1, OU794197.1, OU794201.1, OU794202.1, OU794203.1, OU794205.1, OU794206.1, OU794207.1, OU794208.1, OU794209.1, OU794210.1, OU794211.1, OU794212.1, OU794213.1, OU794214.1, OU794218.1, OU794219.1, OU794221.1, OU794222.1, OU794223.1, OU794224.1, OU794225.1, OU794226.1, OU794227.1, OU794228.1, OU794229.1, OU794230.1, OU794231.1, OU794232.1, OU794233.1, OU794234.1, OU794235.1, OU794236.1, OU794237.1, OU794238.1, OU794239.1, OU794240.1, OU794241.1, OU794242.1, OU794243.1, OU794244.1, OU794245.1, OU794246.1, OU794247.1, OU794248.1, OU794249.1, OU794250.1, OU794251.1, OU794253.1, OU794254.1, OU794255.1, OU794256.1, OU794257.1, OU794258.1, OU794259.1, OU794260.1, OU794261.1, OU794262.1, OU794263.1, OU794264.1, OU794265.1, OU794266.1, OU794267.1, OU794268.1, OU794269.1, OU794270.1, OU794271.1, OU794272.1, OU794273.1, OU794274.1, OU794275.1, OU794276.1, OU794278.1, OU794279.1, OU794280.1, OU794281.1, OU794282.1, OU794283.1, OU794284.1, OU794285.1, OU794287.1, OU794288.1, OU794289.1, OU794290.1, OU794291.1, OU794294.1, OU794295.1, OU794296.1, OU794297.1, OU794298.1, OU794299.1, OU794300.1, OU794301.1, OU794302.1, OU794303.1, OU794304.1, OU794305.1, OU794306.1, OU794307.1, OU794308.1, OU794309.1, OU794310.1, OU794312.1, OU794314.1, OU794315.1, OU794318.1, OU794319.1, OU794320.1, OU794321.1, OU794322.1, OU794323.1, OU794324.1, OU794325.1, OU794326.1, OU794327.1, OU794328.1, OU794329.1, OU794330.1, OU794331.1, OU794332.1, OU794333.1, OU794334.1, OU794335.1, OU794336.1, OU794338.1, OU794339.1, OU794340.1, OU794341.1, OU794342.1, OU794343.1, OU794344.1, OU794345.1, OU794346.1, OU794347.1, OU794348.1, OU794349.1, OU794350.1, OU794351.1, OU794352.1, OU794353.1, OU794354.1, OU794357.1, OU794358.1, OU794359.1, OU794362.1, OU794366.1, OU794368.1, OU794369.1, OU794370.1, OU794377.1, OU794378.1, OU794379.1, OU794380.1, OU794381.1, OU794382.1, OU794383.1, OU794384.1, OU794385.1, OU794390.1, OU794391.1, OU794395.1, OU794398.1, OU794400.1, OU794401.1, OU794410.1, OU794501.1, OU794504.1, OU794506.1, OU794508.1, OU794509.1, OU794510.1, OU794511.1, OU794512.1, OU794513.1, OU794514.1, OU794515.1, OU794517.1, OU794518.1, OU794519.1, OU794520.1, OU794521.1, OU794522.1, OU794523.1, OU794524.1, OU794525.1, OU794526.1, OU794527.1, OU794528.1, OU794529.1, OU794530.1, OU794531.1, OU794532.1, OU794533.1, OU794534.1, OU794535.1, OU794536.1, OU794537.1, OU794538.1, OU794540.1, OU794541.1, OU794542.1, OU794543.1, OU794544.1, OU794545.1, OU794546.1, OU794547.1, OU794548.1, OU794549.1, OU794550.1, OU794551.1, OU794552.1, OU794553.1, OU794554.1, OU794555.1, OU794556.1, OU794557.1, OU794558.1, OU794559.1, OU794560.1, OU794561.1, OU794562.1, OU794563.1, OU794564.1, OU794565.1, OU794566.1, OU794567.1, OU794572.1, OU794573.1, OU794577.1, OU794578.1, OU794579.1, OU794580.1, OU794581.1, OU794583.1, OU794584.1, OU794585.1, OU794587.1, OU794589.1, OU794591.1, OU794596.1, OU794597.1, OU794601.1, OU794602.1, OU794603.1, OU794604.1, OU794606.1, OU794607.1, OU794608.1, OU794609.1, OU794610.1, OU794611.1, OU794612.1, OU794613.1, OU794614.1, OU794615.1, OU794616.1, OU794617.1, OU794618.1, OU794619.1, OU794620.1, OU794621.1, OU794622.1, OU794623.1, OU794624.1, OU794625.1, OU794626.1, OU794627.1, OU794628.1, OU794629.1, OU794630.1, OU794631.1, OU794632.1, OU794633.1, OU794634.1, OU794635.1, OU794636.1, OU794637.1, OU794638.1, OU794639.1, OU794641.1, OU794642.1, OU794648.1, OU794649.1, OU794650.1, OU794651.1, OU794653.1, OU794654.1, OU794656.1, OU794657.1, OU794658.1, OU794659.1, OU794660.1, OU794662.1, OU794663.1, OU794665.1, OU794669.1, OU794671.1, OU794672.1, OU794688.1, OU794689.1, OU794702.1, OU794707.1, OU794709.1, OU794710.1, OU794712.1, OU794713.1, OU794714.1, OU794716.1, OU794717.1, OU794721.1, OU794742.1, OU794825.1, OU794826.1, OU794827.1, OU794832.1, OU794833.1, OU794836.1, OU794837.1, OU794838.1, OU794839.1, OU794840.1, OU794841.1, OU794842.1, OU794843.1, OU794844.1, OU794845.1, OU794847.1, OU794848.1, OU794849.1, OU794850.1, OU794851.1, OU794853.1, OU794855.1, OU794856.1, OU794857.1, OU794858.1, OU794859.1, OU794860.1, OU794861.1, OU794862.1, OU794863.1, OU794864.1, OU794865.1, OU794866.1, OU794867.1, OU794868.1, OU794869.1, OU794870.1, OU794871.1, OU794872.1, OU794873.1, OU794874.1, OU794875.1, OU794877.1, OU794878.1, OU794879.1, OU794880.1, OU794881.1, OU794882.1, OU794883.1, OU794884.1, OU794885.1, OU794886.1, OU794887.1, OU794888.1, OU794889.1, OU794890.1, OU794891.1, OU794892.1, OU794893.1, OU794894.1, OU794895.1, OU794896.1, OU794897.1, OU794898.1, OU794899.1, OU794900.1, OU794901.1, OU794902.1, OU794903.1, OU794904.1, OU794905.1, OU794906.1, OU794907.1, OU794908.1, OU794909.1, OU794910.1, OU794911.1, OU794912.1, OU794913.1, OU794914.1, OU794915.1, OU794916.1, OU794917.1, OU794918.1, OU794919.1, OU794920.1, OU794921.1, OU794922.1, OU794923.1, OU794924.1, OU794925.1, OU794927.1, OU794928.1, OU794929.1, OU794930.1, OU794932.1, OU794933.1, OU794934.1, OU794935.1, OU794936.1, OU794937.1, OU794938.1, OU794940.1, OU794941.1, OU794943.1, OU794944.1, OU794945.1, OU794946.1, OU794947.1, OU794948.1, OU794949.1, OU794950.1, OU794951.1, OU794952.1, OU794953.1, OU794954.1, OU794955.1, OU794956.1, OU794957.1, OU794958.1, OU794959.1, OU794960.1, OU794961.1, OU794962.1, OU794963.1, OU794964.1, OU794965.1, OU794966.1, OU794967.1, OU794968.1, OU794969.1, OU794970.1, OU794971.1, OU794973.1, OU794975.1, OU794977.1, OU794978.1, OU794979.1, OU794981.1, OU794983.1, OU794984.1, OU794985.1, OU794986.1, OU794989.1, OU794990.1, OU794992.1, OU794993.1, OU794995.1, OU794996.1, OU794997.1, OU794998.1, OU794999.1, OU795009.1, OU795015.1, OU795016.1, OU795049.1, OU795057.1, OU795059.1, OU795061.1, OU795083.1, OU795086.1, OU795090.1, OU795093.1, OU795095.1, OU795101.1, OU795102.1, OU795114.1, OU795145.1, OU795152.1, OU795190.1, OU795191.1, OU795192.1, OU795193.1, OU795194.1, OU795199.1, OU795200.1, OU795201.1, OU795202.1, OU795203.1, OU795204.1, OU795205.1, OU795206.1, OU795208.1, OU795209.1, OU795211.1, OU795212.1, OU795213.1, OU795214.1, OU795215.1, OU795216.1, OU795217.1, OU795218.1, OU795221.1, OU795226.1, OU795227.1, OU795228.1, OU795229.1, OU795230.1, OU795231.1, OU795232.1, OU795233.1, OU795234.1, OU795236.1, OU795239.1, OU795241.1, OU795242.1, OU795243.1, OU795244.1, OU795245.1, OU795248.1, OU795249.1, OU795250.1, OU795251.1, OU795252.1, OU795253.1, OU795254.1, OU795255.1, OU795256.1, OU795257.1, OU795258.1, OU795259.1, OU795260.1, OU795261.1, OU795262.1, OU795263.1, OU795265.1, OU795266.1, OU795267.1, OU795268.1, OU795269.1, OU795270.1, OU795273.1, OU795278.1, OU795280.1, OU795281.1, OU795283.1, OU795289.1, OU795291.1, OU795292.1, OU795293.1, OU795299.1, OU795300.1, OU795301.1, OU795304.1, OU795307.1, OU795312.1, OU795315.1, OU795326.1, OU795369.1, OU795396.1, OU795397.1, OU795398.1, OU795399.1, OU795400.1, OU795401.1, OU795402.1, OU795403.1, OU795404.1, OU795405.1, OU795406.1, OU795407.1, OU795408.1, OU795409.1, OU795530.1, OU795531.1, OU795532.1, OU795533.1, OU795534.1, OU795535.1, OU795566.1, OU795567.1, OU795574.1, OU795575.1, OU795577.1, OU795579.1, OU795580.1, OU795585.1, OU795586.1, OU795591.1, OU795593.1, OU795597.1, OU795599.1, OU795601.1, OU795602.1, OU795604.1, OU795605.1, OU795606.1, OU795608.1, OU795609.1, OU795626.1, OU795663.1, OU795683.1, OU795733.1, OU795742.1, OU795864.1, OU795880.1, OU795881.1, OU795882.1, OU795883.1, OU795886.1, OU795887.1, OU795891.1, OU795894.1, OU795895.1, OU795897.1, OU795898.1, OU795899.1, OU795900.1, OU795901.1, OU795907.1, OU795910.1, OU795911.1, OU795912.1, OU795913.1, OU795923.1, OU795929.1, OU795942.1, OU795944.1, OU795947.1, OU795948.1, OU795949.1, OU795950.1, OU795954.1, OU795955.1, OU795956.1, OU795957.1, OU795961.1, OU795962.1, OU795963.1, OU795964.1, OU795965.1, OU795966.1, OU795967.1, OU795970.1, OU795977.1, OU795978.1, OU795979.1, OU795980.1, OU795981.1, OU795982.1, OU795984.1, OU795985.1, OU795988.1, OU795989.1, OU795990.1, OU795991.1, OU795992.1, OU795995.1, OU795996.1, OU795997.1, OU795998.1, OU796000.1, OU796007.1, OU796008.1, OU796014.1, OU796015.1, OU796016.1, OU796017.1, OU796023.1, OU796026.1, OU796028.1, OU796030.1, OU796031.1, OU796042.1, OU796051.1, OU796061.1, OU796073.1, OU796081.1, OU796083.1, OU796221.1, OU796222.1, OU796224.1, OU796225.1, OU796226.1, OU796227.1, OU796228.1, OU796234.1, OU796240.1, OU796241.1, OU796251.1, OU796255.1, OU796260.1, OU796294.1, OU796295.1, OU796296.1, OU796297.1, OU796300.1, OU796301.1, OU796304.1, OU796309.1, OU796322.1, OU796323.1, OU796325.1, OU796328.1, OU796333.1, OU796335.1, OU796336.1, OU796338.1, OU796339.1, OU796340.1, OU796343.1, OU796345.1, OU796348.1, OU796350.1, OU796353.1, OU796358.1, OU796375.1, OU796377.1, OU796383.1, OU796385.1, OU796632.1, OU796633.1, OU796634.1, OU796641.1, OU796645.1, OU796656.1, OU796658.1, OU796664.1, OU796668.1, OU796677.1, OU796679.1, OU796691.1, OU796693.1, OU796694.1, OU796697.1, OU796700.1, OU796703.1, OU796707.1, OU796715.1, OU796730.1, OU796736.1, OU796752.1, OU796879.1, OU796884.1, OU796944.1, OU796945.1, OU796970.1, OU797080.1, OU797083.1, OU797112.1, OU797206.1, OU797215.1, OU797219.1, OU797229.1, OU797234.1, OU797235.1, OU797243.1, OU797246.1, OU797256.1, OU797283.1, OU797286.1, OU797289.1, OU797291.1, OU797295.1, OU797301.1, OU797324.1, OU797331.1, OU797336.1, OU797339.1, OU797357.1, OU797359.1, OU797369.1, OU797374.1, OU797379.1, OU797380.1, OU797381.1, OU797382.1, OU797393.1, OU797395.1, OU797420.1, OU797562.1, OU797564.1, OU797567.1, OU797579.1, OU797587.1, OU797601.1, OU797607.1, OU797613.1, OU797628.1, OU797634.1, OU797659.1, OU797665.1, OU797670.1, OU797671.1, OU797672.1, OU797678.1, OU797682.1, OU797683.1, OU797691.1, OU797697.1, OU797698.1, OU797699.1, OU797710.1, OU797712.1, OU797717.1, OU797719.1, OU797725.1, OU797746.1, OU797886.1, OU797889.1, OU797899.1, OU797921.1, OU797923.1, OU797930.1, OU797942.1, OU797952.1, OU797960.1, OU797980.1, OU797990.1, OU797991.1, OU797996.1, OU798002.1, OU798010.1, OU798016.1, OU798043.1, OU798045.1, OU798072.1, OU798095.1, OU798215.1, OU798222.1, OU798223.1, OU798230.1, OU798240.1, OU798252.1, OU798284.1, OU798286.1, OU798304.1, OU798324.1, OU798336.1, OU798351.1, OU798352.1, OU798354.1, OU798364.1, OU798372.1, OU798531.1, OU798542.1, OU798554.1, OU798566.1, OU798597.1, OU798650.1, OU798652.1, OU798666.1, OU798669.1, OU798680.1, OU798691.1, OU798693.1, OU798712.1, OU798715.1, OU798730.1, OU798731.1, OU798732.1, OU798735.1, OU798742.1, OU798865.1, OU798951.1, OU798954.1, OU798964.1, OU798966.1, OU798967.1, OU798971.1, OU798972.1, OU798975.1, OU798983.1, OU798984.1, OU798997.1, OU799008.1, OU799009.1, OU799011.1, OU799018.1, OU799023.1, OU799032.1, OU799033.1, OU799035.1, OU799046.1, OU799058.1, OU799069.1, OU799098.1, OU799205.1, OU799224.1, OU799284.1, OU799313.1, OU799520.1, OU799532.1, OU799550.1, OU799552.1, OU799558.1, OU799571.1, OU799576.1, OU799609.1, OU799648.1, OU799655.1, OU799658.1, OU799659.1, OU799739.1, OU799883.1, OU799885.1, OU799916.1, OU799925.1, OU799927.1, OU799936.1, OU799939.1, OU799964.1, OU799972.1, OU799977.1, OU799979.1, OU799981.1, OU799995.1, OU800026.1, OU800037.1, OU800042.1, OU800045.1, OU800053.1, OU800196.1, OU800321.1, OU800379.1, OU800380.1, OU800391.1, OU800510.1, OU800513.1, OU800524.1, OU800525.1, OU800527.1, OU800535.1, OU800540.1, OU800549.1, OU800563.1, OU800615.1, OU800846.1, OU800853.1, OU800871.1, OU800878.1, OU800881.1, OU800906.1, OU800913.1, OU800920.1, OU800932.1, OU800938.1, OU800940.1, OU800943.1, OU800990.1, OU800993.1, OU801022.1, OU801043.1, OU801179.1, OU801191.1, OU801231.1, OU801238.1, OU801243.1, OU801244.1, OU801254.1, OU801364.1, OU801366.1, OU801373.1, OU801377.1, OU801379.1, OU801388.1, OU801395.1, OU801397.1, OU801509.1, OU801520.1, OU801543.1, OU801551.1, OU801553.1, OU801558.1, OU801568.1, OU801579.1, OU801595.1, OU801643.1, OU801652.1, OU801653.1, OU801656.1, OU801664.1, OU801668.1, OU801670.1, OU801672.1, OU801679.1, OU801680.1, OU801681.1, OU801693.1, OU801702.1, OU801711.1, OU801726.1, OU801835.1, OU801839.1, OU801841.1, OU801843.1, OU801849.1, OU801857.1, OU801938.1, OU801945.1, OU801965.1, OU802027.1, OU802173.1, OU802186.1, OU802189.1, OU802196.1, OU802204.1, OU802206.1, OU802213.1, OU802214.1, OU802216.1, OU802221.1, OU802222.1, OU802226.1, OU802228.1, OU802231.1, OU802235.1, OU802238.1, OU802246.1, OU802248.1, OU802253.1, OU802263.1, OU802510.1, OU802530.1, OU802531.1, OU802533.1, OU802568.1, OU802570.1, OU802576.1, OU802577.1, OU802579.1, OU802580.1, OU802582.1, OU802589.1, OU802593.1, OU802598.1, OU802607.1, OU802615.1, OU802616.1, OU802624.1, OU802628.1, OU802633.1, OU802644.1, OU802648.1, OU802662.1, OU802666.1, OU802679.1, OU802730.1, OU802792.1, OU802794.1, OU802803.1, OU802857.1, OU802863.1, OU802864.1, OU802868.1, OU802869.1, OU802884.1, OU802894.1, OU802897.1, OU802903.1, OU802904.1, OU802907.1, OU802940.1, OU802949.1, OU802952.1, OU802987.1, OU802988.1, OU803000.1, OU803032.1, OU803129.1, OU803142.1, OU803145.1, OU803151.1, OU803162.1, OU815620.1, OU815625.1, OU815626.1, OU815627.1, OU815629.1, OU815632.1, OU815633.1, OU815635.1, OU815637.1, OU815638.1, OU815642.1, OU815645.1, OU815649.1, OU815651.1, OU815656.1, OU815660.1, OU815668.1, OU815669.1, OU815692.1, OU815693.1, OU815694.1, OU815699.1, OU815716.1, OU815718.1, OU815719.1, OU815720.1, OU815721.1, OU815724.1, OU815729.1, OU815732.1, OU815737.1, OU815742.1, OU815751.1, OU815754.1, OU815755.1, OU815757.1, OU815758.1, OU815760.1, OU815762.1, OU815764.1, OU815768.1, OU815771.1, OU815772.1, OU815774.1, OU815775.1, OU815776.1, OU815780.1, OU815783.1, OU815784.1, OU815787.1, OU815789.1, OU815793.1, OU815810.1, OU815813.1, OU815814.1, OU815818.1, OU815826.1, OU815833.1, OU815834.1, OU815839.1, OU815907.1, OU815908.1, OU815909.1, OU815910.1, OU815911.1, OU815912.1, OU815913.1, OU815916.1, OU815917.1, OU815921.1, OU815923.1, OU815924.1, OU815925.1, OU815926.1, OU815927.1, OU815928.1, OU815929.1, OU815930.1, OU815931.1, OU815932.1, OU815933.1, OU815934.1, OU815935.1, OU815936.1, OU815942.1, OU815944.1, OU815945.1, OU815946.1, OU815947.1, OU815949.1, OU815950.1, OU815955.1, OU815956.1, OU815957.1, OU816001.1, OU816002.1, OU816018.1, OU816020.1, OU816021.1, OU816022.1, OU816023.1, OU816024.1, OU816034.1, OU816036.1, OU816045.1, OU816046.1, OU816047.1, OU816048.1, OU816049.1, OU816050.1, OU816051.1, OU816052.1, OU816054.1, OU816055.1, OU816056.1, OU816057.1, OU816058.1, OU816060.1, OU816061.1, OU816063.1, OU816064.1, OU816066.1, OU816067.1, OU816068.1, OU816069.1, OU816070.1, OU816071.1, OU816074.1, OU816076.1, OU816077.1, OU816081.1, OU816082.1, OU816083.1, OU816084.1, OU816085.1, OU816086.1, OU816087.1, OU816088.1, OU816089.1, OU816090.1, OU816091.1, OU816092.1, OU816093.1, OU816094.1, OU816095.1, OU816096.1, OU816097.1, OU816098.1, OU816099.1, OU816100.1, OU816101.1, OU816102.1, OU816103.1, OU816104.1, OU816105.1, OU816107.1, OU816108.1, OU816109.1, OU816110.1, OU816111.1, OU816112.1, OU816113.1, OU816114.1, OU816115.1, OU816116.1, OU816117.1, OU816118.1, OU816119.1, OU816120.1, OU816121.1, OU816122.1, OU816123.1, OU816124.1, OU816125.1, OU816126.1, OU816127.1, OU816128.1, OU816129.1, OU816130.1, OU816131.1, OU816132.1, OU816133.1, OU816134.1, OU816135.1, OU816136.1, OU816137.1, OU816138.1, OU816139.1, OU816140.1, OU816141.1, OU816142.1, OU816143.1, OU816144.1, OU816145.1, OU816146.1, OU816147.1, OU816148.1, OU816149.1, OU816152.1, OU816153.1, OU816154.1, OU816155.1, OU816156.1, OU816157.1, OU816158.1, OU816161.1, OU816163.1, OU816164.1, OU816165.1, OU816166.1, OU816167.1, OU816169.1, OU816170.1, OU816180.1, OU816181.1, OU816185.1, OU816186.1, OU816187.1, OU816188.1, OU816192.1, OU816194.1, OU816195.1, OU816196.1, OU816199.1, OU816200.1, OU816202.1, OU816203.1, OU816204.1, OU816205.1, OU816206.1, OU816207.1, OU816209.1, OU816211.1, OU816212.1, OU816213.1, OU816214.1, OU816215.1, OU816216.1, OU816217.1, OU816220.1, OU816221.1, OU816222.1, OU816223.1, OU816224.1, OU816225.1, OU816226.1, OU816227.1, OU816228.1, OU816229.1, OU816230.1, OU816231.1, OU816232.1, OU816233.1, OU816234.1, OU816235.1, OU816236.1, OU816237.1, OU816238.1, OU816239.1, OU816240.1, OU816241.1, OU816242.1, OU816243.1, OU816244.1, OU816246.1, OU816255.1, OU816258.1, OU816259.1, OU816261.1, OU816263.1, OU816264.1, OU816266.1, OU816267.1, OU816268.1, OU816269.1, OU816270.1, OU816279.1, OU816280.1, OU816281.1, OU816284.1, OU816299.1, OU816301.1, OU816302.1, OU816304.1, OU816306.1, OU816310.1, OU816311.1, OU816315.1, OU816318.1, OU816320.1, OU816321.1, OU816322.1, OU816323.1, OU816324.1, OU816325.1, OU816326.1, OU816327.1, OU816328.1, OU816329.1, OU816330.1, OU816331.1, OU816332.1, OU816333.1, OU816334.1, OU816335.1, OU816336.1, OU816337.1, OU816338.1, OU816339.1, OU816340.1, OU816341.1, OU816342.1, OU816343.1, OU816344.1, OU816345.1, OU816346.1, OU816347.1, OU816348.1, OU816349.1, OU816350.1, OU816351.1, OU816352.1, OU816353.1, OU816354.1, OU816355.1, OU816356.1, OU816357.1, OU816358.1, OU816361.1, OU816363.1, OU816365.1, OU816366.1, OU816367.1, OU816368.1, OU816369.1, OU816370.1, OU816371.1, OU816372.1, OU816373.1, OU816374.1, OU816378.1, OU816379.1, OU816380.1, OU816382.1, OU816388.1, OU816391.1, OU816392.1, OU816394.1, OU816395.1, OU816397.1, OU816399.1, OU816400.1, OU816401.1, OU816402.1, OU816404.1, OU816405.1, OU816408.1, OU816409.1, OU816412.1, OU816414.1, OU816415.1, OU816418.1, OU816421.1, OU816422.1, OU816423.1, OU816424.1, OU816425.1, OU816426.1, OU816427.1, OU816428.1, OU816429.1, OU816430.1, OU816431.1, OU816432.1, OU816433.1, OU816434.1, OU816435.1, OU816436.1, OU816437.1, OU816438.1, OU816439.1, OU816440.1, OU816441.1, OU816442.1, OU816443.1, OU816444.1, OU816445.1, OU816446.1, OU816447.1, OU816448.1, OU816449.1, OU816450.1, OU816451.1, OU816452.1, OU816453.1, OU816454.1, OU816455.1, OU816456.1, OU816457.1, OU816458.1, OU816459.1, OU816460.1, OU816461.1, OU816462.1, OU816463.1, OU816464.1, OU816465.1, OU816466.1, OU816467.1, OU816468.1, OU816469.1, OU816470.1, OU816471.1, OU816472.1, OU816473.1, OU816474.1, OU816475.1, OU816477.1, OU816478.1, OU816479.1, OU816480.1, OU816482.1, OU816483.1, OU816484.1, OU816485.1, OU816486.1, OU816488.1, OU816489.1, OU816490.1, OU816491.1, OU816492.1, OU816493.1, OU816494.1, OU816495.1, OU816496.1, OU816497.1, OU816498.1, OU816499.1, OU816500.1, OU816501.1, OU816503.1, OU816504.1, OU816506.1, OU816507.1, OU816508.1, OU816509.1, OU816510.1, OU816511.1, OU816512.1, OU816513.1, OU816514.1, OU816515.1, OU816516.1, OU816517.1, OU816518.1, OU816519.1, OU816520.1, OU816521.1, OU816522.1, OU816523.1, OU816524.1, OU816525.1, OU816526.1, OU816527.1, OU816528.1, OU816529.1, OU816530.1, OU816532.1, OU816533.1, OU816534.1, OU816535.1, OU816536.1, OU816537.1, OU816538.1, OU816539.1, OU816540.1, OU816541.1, OU816542.1, OU816543.1, OU816544.1, OU816545.1, OU816546.1, OU816547.1, OU816548.1, OU816549.1, OU816550.1, OU816551.1, OU816552.1, OU816553.1, OU816554.1, OU816555.1, OU816556.1, OU816557.1, OU816558.1, OU816559.1, OU816563.1, OU816564.1, OU816565.1, OU816567.1, OU816568.1, OU816569.1, OU816571.1, OU816572.1, OU816574.1, OU816575.1, OU816576.1, OU816577.1, OU816578.1, OU816579.1, OU816580.1, OU816582.1, OU816583.1, OU816584.1, OU816585.1, OU816590.1, OU816591.1, OU816592.1, OU816593.1, OU816594.1, OU816595.1, OU816596.1, OU816598.1, OU816599.1, OU816600.1, OU816601.1, OU816602.1, OU816603.1, OU816604.1, OU816605.1, OU816606.1, OU816608.1, OU816609.1, OU816610.1, OU816611.1, OU816612.1, OU816613.1, OU816614.1, OU816615.1, OU816616.1, OU816618.1, OU816619.1, OU816620.1, OU816621.1, OU816622.1, OU816623.1, OU816624.1, OU816625.1, OU816626.1, OU816631.1, OU816632.1, OU816635.1, OU816636.1, OU816637.1, OU816638.1, OU816641.1, OU816642.1, OU816643.1, OU816644.1, OU816645.1, OU816646.1, OU816647.1, OU816648.1, OU816649.1, OU816650.1, OU816651.1, OU816652.1, OU816653.1, OU816654.1, OU816655.1, OU816656.1, OU816658.1, OU816660.1, OU816661.1, OU816663.1, OU816665.1, OU816666.1, OU816667.1, OU816668.1, OU816669.1, OU816670.1, OU816671.1, OU816672.1, OU816673.1, OU816674.1, OU816675.1, OU816676.1, OU816677.1, OU816678.1, OU816679.1, OU816680.1, OU816681.1, OU816682.1, OU816684.1, OU816686.1, OU816687.1, OU816688.1, OU816689.1, OU816690.1, OU816692.1, OU816693.1, OU816694.1, OU816696.1, OU816697.1, OU816698.1, OU816699.1, OU816700.1, OU816701.1, OU816702.1, OU816703.1, OU816704.1, OU816705.1, OU816706.1, OU816707.1, OU816708.1, OU816709.1, OU816710.1, OU816712.1, OU816714.1, OU816715.1, OU816716.1, OU816717.1, OU816718.1, OU816719.1, OU816722.1, OU816723.1, OU816724.1, OU816725.1, OU816726.1, OU816729.1, OU816730.1, OU816744.1, OU816746.1, OU816747.1, OU816748.1, OU816749.1, OU816750.1, OU816751.1, OU816752.1, OU816753.1, OU816754.1, OU816755.1, OU816756.1, OU816757.1, OU816758.1, OU816759.1, OU816760.1, OU816761.1, OU816762.1, OU816763.1, OU816764.1, OU816766.1, OU816767.1, OU816768.1, OU816769.1, OU816770.1, OU816771.1, OU816772.1, OU816773.1, OU816774.1, OU816775.1, OU816776.1, OU816777.1, OU816778.1, OU816779.1, OU816780.1, OU816781.1, OU816782.1, OU816783.1, OU816784.1, OU816785.1, OU816786.1, OU816788.1, OU816789.1, OU816790.1, OU816791.1, OU816792.1, OU816793.1, OU816794.1, OU816795.1, OU816796.1, OU816810.1, OU816818.1, OU816819.1, OU816820.1, OU816821.1, OU816824.1, OU816826.1, OU816831.1, OU816833.1, OU816834.1, OU816835.1, OU816836.1, OU816837.1, OU816838.1, OU816839.1, OU816841.1, OU816842.1, OU816843.1, OU816846.1, OU816847.1, OU816848.1, OU816849.1, OU816850.1, OU816851.1, OU816852.1, OU816853.1, OU816854.1, OU816855.1, OU816856.1, OU816857.1, OU816858.1, OU816859.1, OU816860.1, OU816861.1, OU816862.1, OU816863.1, OU816864.1, OU816865.1, OU816866.1, OU816867.1, OU816868.1, OU816869.1, OU816870.1, OU816871.1, OU816872.1, OU816873.1, OU816874.1, OU816875.1, OU816876.1, OU816877.1, OU816878.1, OU816879.1, OU816880.1, OU816881.1, OU816882.1, OU816883.1, OU816884.1, OU816885.1, OU816886.1, OU816887.1, OU816888.1, OU816890.1, OU816891.1, OU816892.1, OU816893.1, OU816894.1, OU816895.1, OU816897.1, OU816898.1, OU816899.1, OU816900.1, OU816901.1, OU816902.1, OU816903.1, OU816904.1, OU816905.1, OU816906.1, OU816907.1, OU816908.1, OU816909.1, OU816910.1, OU816911.1, OU816912.1, OU816913.1, OU816914.1, OU816915.1, OU816916.1, OU816917.1, OU816918.1, OU816919.1, OU816920.1, OU816921.1, OU816922.1, OU816923.1, OU816924.1, OU816925.1, OU816926.1, OU816927.1, OU816928.1, OU816929.1, OU816930.1, OU816931.1, OU816932.1, OU816933.1, OU816934.1, OU816935.1, OU816936.1, OU816937.1, OU816938.1, OU816939.1, OU816940.1, OU816941.1, OU816942.1, OU816943.1, OU816944.1, OU816945.1, OU816946.1, OU816947.1, OU816948.1, OU816949.1, OU816950.1, OU816951.1, OU816952.1, OU816953.1, OU816954.1, OU816955.1, OU816956.1, OU816957.1, OU816958.1, OU816959.1, OU816960.1, OU816961.1, OU816962.1, OU816964.1, OU816965.1, OU816966.1, OU816967.1, OU816968.1, OU816969.1, OU816971.1, OU816972.1, OU816973.1, OU816974.1, OU816975.1, OU816976.1, OU816977.1, OU816978.1, OU816979.1, OU816980.1, OU816981.1, OU816982.1, OU816983.1, OU816984.1, OU816985.1, OU816986.1, OU816987.1, OU816989.1, OU816993.1, OU816997.1, OU816998.1, OU817000.1, OU817005.1, OU817006.1, OU817009.1, OU817010.1, OU817011.1, OU817012.1, OU817013.1, OU817014.1, OU817017.1, OU817018.1, OU817019.1, OU817020.1, OU817021.1, OU817023.1, OU817024.1, OU817025.1, OU817026.1, OU817027.1, OU817028.1, OU817029.1, OU817030.1, OU817031.1, OU817032.1, OU817033.1, OU817034.1, OU817035.1, OU817036.1, OU817037.1, OU817039.1, OU817040.1, OU817041.1, OU817042.1, OU817043.1, OU817044.1, OU817045.1, OU817047.1, OU817048.1, OU817049.1, OU817051.1, OU817052.1, OU817053.1, OU817055.1, OU817056.1, OU817058.1, OU817059.1, OU817060.1, OU817062.1, OU817063.1, OU817065.1, OU817066.1, OU817067.1, OU817068.1, OU817069.1, OU817070.1, OU817071.1, OU817072.1, OU817073.1, OU817074.1, OU817075.1, OU817076.1, OU817077.1, OU817078.1, OU817079.1, OU817080.1, OU817082.1, OU817083.1, OU817084.1, OU817086.1, OU817087.1, OU817088.1, OU817089.1, OU817090.1, OU817091.1, OU817092.1, OU817093.1, OU817095.1, OU817096.1, OU817097.1, OU817098.1, OU817099.1, OU817102.1, OU817103.1, OU817104.1, OU817105.1, OU817106.1, OU817107.1, OU817109.1, OU817110.1, OU817111.1, OU817112.1, OU817114.1, OU817115.1, OU817116.1, OU817117.1, OU817118.1, OU817119.1, OU817120.1, OU817121.1, OU817122.1, OU817123.1, OU817127.1, OU817128.1, OU817129.1, OU817130.1, OU817131.1, OU817132.1, OU817133.1, OU817134.1, OU817135.1, OU817136.1, OU817137.1, OU817138.1, OU817139.1, OU817140.1, OU817141.1, OU817142.1, OU817143.1, OU817144.1, OU817145.1, OU817146.1, OU817147.1, OU817148.1, OU817149.1, OU817150.1, OU817152.1, OU817154.1, OU817156.1, OU817157.1, OU817158.1, OU817159.1, OU817161.1, OU817162.1, OU817163.1, OU817164.1, OU817165.1, OU817166.1, OU817167.1, OU817168.1, OU817169.1, OU817172.1, OU817173.1, OU817174.1, OU817175.1, OU817176.1, OU817179.1, OU817182.1, OU817184.1, OU817186.1, OU817187.1, OU817188.1, OU817190.1, OU817191.1, OU817192.1, OU817193.1, OU817194.1, OU817195.1, OU817196.1, OU817197.1, OU817198.1, OU817199.1, OU817200.1, OU817201.1, OU817202.1, OU817203.1, OU817204.1, OU817205.1, OU817206.1, OU817207.1, OU817208.1, OU817209.1, OU817210.1, OU817211.1, OU817212.1, OU817213.1, OU817214.1, OU817215.1, OU817216.1, OU817217.1, OU817218.1, OU817219.1, OU817220.1, OU817221.1, OU817222.1, OU817223.1, OU817224.1, OU817225.1, OU817226.1, OU817227.1, OU817228.1, OU817229.1, OU817231.1, OU817232.1, OU817233.1, OU817234.1, OU817235.1, OU817237.1, OU817239.1, OU817241.1, OU817243.1, OU817245.1, OU817246.1, OU817252.1, OU817253.1, OU817254.1, OU817255.1, OU817263.1, OU817266.1, OU817267.1, OU817268.1, OU817269.1, OU817271.1, OU817272.1, OU817273.1, OU817274.1, OU817275.1, OU817276.1, OU817277.1, OU817278.1, OU817279.1, OU817280.1, OU817281.1, OU817282.1, OU817283.1, OU817284.1, OU817285.1, OU817286.1, OU817287.1, OU817288.1, OU817289.1, OU817290.1, OU817291.1, OU817292.1, OU817293.1, OU817296.1, OU817297.1, OU817302.1, OU817303.1, OU817304.1, OU817305.1, OU817306.1, OU817307.1, OU817308.1, OU817309.1, OU817310.1, OU817311.1, OU817314.1, OU817317.1, OU817318.1, OU817319.1, OU817320.1, OU817321.1, OU817323.1, OU817324.1, OU817325.1, OU817326.1, OU817327.1, OU817328.1, OU817330.1, OU817331.1, OU817332.1, OU817333.1, OU817334.1, OU817335.1, OU817336.1, OU817337.1, OU817338.1, OU817339.1, OU817340.1, OU817341.1, OU817342.1, OU817343.1, OU817344.1, OU817345.1, OU817346.1, OU817347.1, OU817348.1, OU817349.1, OU817350.1, OU817351.1, OU817352.1, OU817353.1, OU817354.1, OU817357.1, OU817359.1, OU817360.1, OU817361.1, OU817365.1, OU817375.1, OU817376.1, OU817377.1, OU817378.1, OU817379.1, OU817380.1, OU817381.1, OU817382.1, OU817383.1, OU817384.1, OU817385.1, OU817386.1, OU817387.1, OU817388.1, OU817389.1, OU817390.1, OU817391.1, OU817392.1, OU817395.1, OU817396.1, OU817397.1, OU817398.1, OU817399.1, OU817400.1, OU817401.1, OU817402.1, OU817403.1, OU817404.1, OU817405.1, OU817406.1, OU817407.1, OU817408.1, OU817409.1, OU817410.1, OU817411.1, OU817412.1, OU817413.1, OU817414.1, OU817415.1, OU817416.1, OU817417.1, OU817418.1, OU817419.1, OU817420.1, OU817421.1, OU817422.1, OU817423.1, OU817424.1, OU817425.1, OU817426.1, OU817427.1, OU817428.1, OU817429.1, OU817430.1, OU817431.1, OU817432.1, OU817433.1, OU817434.1, OU817435.1, OU817436.1, OU817437.1, OU817438.1, OU817440.1, OU817441.1, OU817443.1, OU817444.1, OU817445.1, OU817447.1, OU817448.1, OU817449.1, OU817450.1, OU817453.1, OU817454.1, OU817455.1, OU817456.1, OU817457.1, OU817458.1, OU817459.1, OU817460.1, OU817461.1, OU817463.1, OU817465.1, OU817466.1, OU817467.1, OU817468.1, OU817469.1, OU817470.1, OU817471.1, OU817472.1, OU817473.1, OU817475.1, OU817476.1, OU817477.1, OU817478.1, OU817479.1, OU817480.1, OU817481.1, OU817482.1, OU817483.1, OU817484.1, OU817485.1, OU817486.1, OU817487.1, OU817488.1, OU817489.1, OU817490.1, OU817491.1, OU817492.1, OU817493.1, OU817494.1, OU817495.1, OU817496.1, OU817497.1, OU817498.1, OU817499.1, OU817500.1, OU817501.1, OU817502.1, OU817503.1, OU817504.1, OU817505.1, OU817506.1, OU817507.1, OU817508.1, OU817509.1, OU817510.1, OU817511.1, OU817512.1, OU817513.1, OU817514.1, OU817515.1, OU817516.1, OU817517.1, OU817518.1, OU817519.1, OU817520.1, OU817521.1, OU817522.1, OU817523.1, OU817524.1, OU817525.1, OU817526.1, OU817527.1, OU817528.1, OU817529.1, OU817530.1, OU817531.1, OU817532.1, OU817533.1, OU817534.1, OU817535.1, OU817536.1, OU817537.1, OU817538.1, OU817539.1, OU817540.1, OU817541.1, OU817542.1, OU817543.1, OU817544.1, OU817545.1, OU817546.1, OU817547.1, OU817548.1, OU817549.1, OU817550.1, OU817551.1, OU817552.1, OU817553.1, OU817554.1, OU817555.1, OU817556.1, OU817557.1, OU817558.1, OU817559.1, OU817560.1, OU817561.1, OU817562.1, OU817563.1, OU817564.1, OU817565.1, OU817566.1, OU817567.1, OU817568.1, OU817569.1, OU817570.1, OU817571.1, OU817572.1, OU817573.1, OU817574.1, OU817575.1, OU817576.1, OU817577.1, OU817579.1, OU817580.1, OU817584.1, OU817585.1, OU817586.1, OU817591.1, OU817592.1, OU817593.1, OU817594.1, OU817596.1, OU817597.1, OU817598.1, OU817600.1, OU817604.1, OU817611.1, OU817612.1, OU817613.1, OU817614.1, OU817615.1, OU817616.1, OU817617.1, OU817618.1, OU817619.1, OU817620.1, OU817621.1, OU817622.1, OU817623.1, OU817624.1, OU817625.1, OU817626.1, OU817627.1, OU817628.1, OU817629.1, OU817630.1, OU817631.1, OU817632.1, OU817633.1, OU817634.1, OU817635.1, OU817636.1, OU817637.1, OU817638.1, OU817639.1, OU817640.1, OU817641.1, OU817642.1, OU817643.1, OU817644.1, OU817645.1, OU817646.1, OU817647.1, OU817648.1, OU817649.1, OU817650.1, OU817651.1, OU817652.1, OU817653.1, OU817654.1, OU817657.1, OU817658.1, OU817659.1, OU817660.1, OU817661.1, OU817662.1, OU817663.1, OU817664.1, OU817665.1, OU817666.1, OU817667.1, OU817669.1, OU817670.1, OU817671.1, OU817672.1, OU817673.1, OU817674.1, OU817675.1, OU817676.1, OU817677.1, OU817678.1, OU817679.1, OU817680.1, OU817681.1, OU817682.1, OU817683.1, OU817684.1, OU817685.1, OU817686.1, OU817687.1, OU817688.1, OU817689.1, OU817690.1, OU817691.1, OU817692.1, OU817693.1, OU817694.1, OU817695.1, OU817696.1, OU817697.1, OU817699.1, OU817700.1, OU817701.1, OU817702.1, OU817703.1, OU817704.1, OU817705.1, OU817706.1, OU817707.1, OU817708.1, OU817709.1, OU817711.1, OU817712.1, OU817713.1, OU817714.1, OU817715.1, OU817716.1, OU817717.1, OU817718.1, OU817719.1, OU817720.1, OU817721.1, OU817722.1, OU817723.1, OU817724.1, OU817725.1, OU817726.1, OU817728.1, OU817729.1, OU817730.1, OU817731.1, OU817732.1, OU817733.1, OU817734.1, OU817735.1, OU817737.1, OU817738.1, OU817740.1, OU817741.1, OU817742.1, OU817743.1, OU817744.1, OU817745.1, OU817746.1, OU817747.1, OU817748.1, OU817749.1, OU817750.1, OU817751.1, OU817752.1, OU817753.1, OU817754.1, OU817755.1, OU817757.1, OU817758.1, OU817759.1, OU817760.1, OU817779.1, OU817783.1, OU817784.1, OU817786.1, OU817787.1, OU817789.1, OU817790.1, OU817793.1, OU817794.1, OU817796.1, OU817803.1, OU817804.1, OU817806.1, OU817807.1, OU817810.1, OU817813.1, OU817815.1, OU817818.1, OU817822.1, OU817823.1, OU817828.1, OU817831.1, OU817834.1, OU817837.1, OU817838.1, OU817839.1, OU817843.1, OU817844.1, OU817845.1, OU817846.1, OU817847.1, OU817850.1, OU817851.1, OU817852.1, OU817855.1, OU817857.1, OU817858.1, OU817859.1, OU817860.1, OU817861.1, OU817862.1, OU817863.1, OU817864.1, OU817865.1, OU817866.1, OU817867.1, OU817868.1, OU817870.1, OU817871.1, OU817873.1, OU817874.1, OU817875.1, OU817876.1, OU817878.1, OU817881.1, OU817882.1, OU817883.1, OU817887.1, OU817888.1, OU817889.1, OU817890.1, OU817891.1, OU817892.1, OU817893.1, OU817894.1, OU817895.1, OU817896.1, OU817897.1, OU817898.1, OU817899.1, OU817900.1, OU817901.1, OU817902.1, OU817903.1, OU817904.1, OU817905.1, OU817906.1, OU817907.1, OU817908.1, OU817909.1, OU817910.1, OU817911.1, OU817912.1, OU817913.1, OU817914.1, OU817915.1, OU817916.1, OU817917.1, OU817918.1, OU817919.1, OU817920.1, OU817921.1, OU817922.1, OU817923.1, OU817924.1, OU817925.1, OU817926.1, OU817927.1, OU817928.1, OU817929.1, OU817930.1, OU817931.1, OU817933.1, OU817934.1, OU817935.1, OU817936.1, OU817937.1, OU817938.1, OU817939.1, OU817940.1, OU817941.1, OU817942.1, OU817943.1, OU817944.1, OU817945.1, OU817946.1, OU817947.1, OU817948.1, OU817949.1, OU817950.1, OU817951.1, OU817952.1, OU817953.1, OU817954.1, OU817955.1, OU817956.1, OU817957.1, OU817959.1, OU817960.1, OU817961.1, OU817962.1, OU817963.1, OU817964.1, OU817965.1, OU817966.1, OU817967.1, OU817968.1, OU817970.1, OU817971.1, OU817972.1, OU817975.1, OU817977.1, OU817978.1, OU817980.1, OU817981.1, OU817982.1, OU817983.1, OU817984.1, OU817985.1, OU817986.1, OU817987.1, OU817988.1, OU817989.1, OU817990.1, OU817991.1, OU817992.1, OU817993.1, OU817995.1, OU817996.1, OU817997.1, OU817998.1, OU817999.1, OU818000.1, OU818001.1, OU818003.1, OU818005.1, OU818006.1, OU818007.1, OU818009.1, OU818010.1, OU818011.1, OU818012.1, OU818013.1, OU818014.1, OU818015.1, OU818016.1, OU818017.1, OU818018.1, OU818019.1, OU818020.1, OU818021.1, OU818022.1, OU818023.1, OU818024.1, OU818025.1, OU818026.1, OU818027.1, OU818028.1, OU818029.1, OU818030.1, OU818031.1, OU818032.1, OU818033.1, OU818034.1, OU818035.1, OU818036.1, OU818037.1, OU818038.1, OU818040.1, OU818041.1, OU818042.1, OU818043.1, OU818044.1, OU818045.1, OU818046.1, OU818047.1, OU818048.1, OU818049.1, OU818050.1, OU818051.1, OU818052.1, OU818053.1, OU818055.1, OU818056.1, OU818057.1, OU818059.1, OU818060.1, OU818073.1, OU818076.1, OU818082.1, OU818084.1, OU818092.1, OU818094.1, OU818096.1, OU818097.1, OU818098.1, OU818099.1, OU818100.1, OU818101.1, OU818102.1, OU818103.1, OU818104.1, OU818105.1, OU818106.1, OU818107.1, OU818108.1, OU818109.1, OU818110.1, OU818111.1, OU818112.1, OU818113.1, OU818114.1, OU818115.1, OU818116.1, OU818117.1, OU818118.1, OU818119.1, OU818120.1, OU818121.1, OU818122.1, OU818123.1, OU818124.1, OU818125.1, OU818126.1, OU818127.1, OU818128.1, OU818129.1, OU818130.1, OU818131.1, OU818132.1, OU818133.1, OU818134.1, OU818135.1, OU818136.1, OU818137.1, OU818138.1, OU818139.1, OU818140.1, OU818141.1, OU818142.1, OU818143.1, OU818144.1, OU818145.1, OU818146.1, OU818147.1, OU818148.1, OU818149.1, OU818150.1, OU818151.1, OU818152.1, OU818153.1, OU818154.1, OU818155.1, OU818156.1, OU818157.1, OU818158.1, OU818159.1, OU818160.1, OU818161.1, OU818162.1, OU818163.1, OU818164.1, OU818165.1, OU818166.1, OU818167.1, OU818168.1, OU818169.1, OU818170.1, OU818171.1, OU818172.1, OU818173.1, OU818174.1, OU818175.1, OU818176.1, OU818177.1, OU818178.1, OU818179.1, OU818180.1, OU818181.1, OU818182.1, OU818183.1, OU818184.1, OU818185.1, OU818186.1, OU818187.1, OU818188.1, OU818189.1, OU818190.1, OU818191.1, OU818192.1, OU818193.1, OU818194.1, OU818195.1, OU818196.1, OU818197.1, OU818198.1, OU818199.1, OU818200.1, OU818201.1, OU818202.1, OU818203.1, OU818204.1, OU818205.1, OU818206.1, OU818207.1, OU818208.1, OU818209.1, OU818210.1, OU818211.1, OU818212.1, OU818213.1, OU818214.1, OU818215.1, OU818216.1, OU818217.1, OU818218.1, OU818219.1, OU818220.1, OU818221.1, OU818222.1, OU818223.1, OU818224.1, OU818225.1, OU818226.1, OU818227.1, OU818228.1, OU818229.1, OU818230.1, OU818231.1, OU818232.1, OU818233.1, OU818234.1, OU818235.1, OU818237.1, OU818238.1, OU818239.1, OU818240.1, OU818241.1, OU818242.1, OU818243.1, OU818245.1, OU818247.1, OU818248.1, OU818252.1, OU818253.1, OU818254.1, OU818255.1, OU818257.1, OU818258.1, OU818259.1, OU818260.1, OU818261.1, OU818262.1, OU818263.1, OU818264.1, OU818265.1, OU818268.1, OU818272.1, OU818273.1, OU818274.1, OU818275.1, OU818276.1, OU818279.1, OU818283.1, OU818286.1, OU818288.1, OU818289.1, OU818290.1, OU818291.1, OU818292.1, OU818293.1, OU818294.1, OU818295.1, OU818296.1, OU818297.1, OU818298.1, OU818299.1, OU818300.1, OU818301.1, OU818302.1, OU818303.1, OU818304.1, OU818305.1, OU818306.1, OU818307.1, OU818308.1, OU818309.1, OU818310.1, OU818311.1, OU818312.1, OU818313.1, OU818314.1, OU818315.1, OU818317.1, OU818318.1, OU818320.1, OU818321.1, OU818322.1, OU818323.1, OU818324.1, OU818325.1, OU818326.1, OU818327.1, OU818328.1, OU818329.1, OU818330.1, OU818332.1, OU818333.1, OU818335.1, OU818336.1, OU818337.1, OU818338.1, OU818339.1, OU818340.1, OU818341.1, OU818342.1, OU818343.1, OU818344.1, OU818347.1, OU818360.1, OU818361.1, OU818369.1, OU818399.1, OU818402.1, OU818409.1, OU818415.1, OU818422.1, OU818430.1, OU818432.1, OU818435.1, OU818445.1, OU818449.1, OU818469.1, OU818471.1, OU818473.1, OU818501.1, OU818555.1, OU818609.1, OU818633.1, OU818639.1, OU818640.1, OU818648.1, OU818649.1, OU818664.1, OU818672.1, OU818720.1, OU818732.1, OU818734.1, OU818735.1, OU818738.1, OU818755.1, OU818756.1, OU818760.1, OU818761.1, OU818763.1, OU818764.1, OU818766.1, OU818768.1, OU818769.1, OU818781.1, OU818798.1, OU818817.1, OU818827.1, OU818831.1, OU818841.1, OU818852.1, OU818868.1, OU818893.1, OU818895.1, OU818933.1, OU818935.1, OU818936.1, OU818944.1, OU818972.1, OU818974.1, OU818976.1, OU818977.1, OU818979.1, OU818987.1, OU818989.1, OU818991.1, OU819001.1, OU819003.1, OU819008.1, OU819046.1, OU819060.1, OU819062.1, OU819064.1, OU819065.1, OU819066.1, OU819071.1, OU819073.1, OU819074.1, OU819076.1, OU819077.1, OU819083.1, OU819085.1, OU819091.1, OU819104.1, OU819116.1, OU819118.1, OU819119.1, OU819122.1, OU819123.1, OU819124.1, OU819125.1, OU819126.1, OU819127.1, OU819128.1, OU819129.1, OU819136.1, OU819146.1, OU819199.1, OU819200.1, OU819202.1, OU819206.1, OU819208.1, OU819214.1, OU819337.1, OU819340.1, OU819354.1, OU819358.1, OU819369.1, OU819556.1, OU819560.1, OU819565.1, OU819587.1, OU819618.1, OU819950.1, OU819956.1, OU819960.1, OU819965.1, OU819975.1, OU820025.1, OU820782.1, OU821144.1, OU821146.1, OU821150.1, OU821374.1, OU821376.1, OU821382.1, OU821383.1, OU821386.1, OU821387.1, OU821390.1, OU821391.1, OU821392.1, OU821393.1, OU821394.1, OU821396.1, OU821399.1, OU821400.1, OU821402.1, OU821404.1, OU821408.1, OU821413.1, OU821414.1, OU821417.1, OU821423.1, OU821425.1, OU821427.1, OU821428.1, OU821429.1, OU821430.1, OU821434.1, OU821435.1, OU821491.1, OU821493.1, OU821496.1, OU821501.1, OU821502.1, OU821503.1, OU821505.1, OU821509.1, OU821512.1, OU821534.1, OU821535.1, OU821561.1, OU821584.1, OU821585.1, OU821588.1, OU821589.1, OU821590.1, OU821592.1, OU821593.1, OU821594.1, OU821595.1, OU821597.1, OU821599.1, OU821600.1, OU821602.1, OU821603.1, OU821605.1, OU821606.1, OU821607.1, OU821608.1, OU821609.1, OU821610.1, OU821611.1, OU821612.1, OU821613.1, OU821614.1, OU821615.1, OU821616.1, OU821617.1, OU821618.1, OU821620.1, OU821621.1, OU821622.1, OU821623.1, OU821624.1, OU821625.1, OU821626.1, OU821627.1, OU821628.1, OU821629.1, OU821630.1, OU821632.1, OU821633.1, OU821634.1, OU821635.1, OU821636.1, OU821637.1, OU821638.1, OU821641.1, OU821642.1, OU821643.1, OU821648.1, OU821650.1, OU821651.1, OU821659.1, OU821660.1, OU821669.1, OU821695.1, OU821697.1, OU821701.1, OU821703.1, OU821705.1, OU821711.1, OU821717.1, OU821738.1, OU821748.1, OU821749.1, OU821754.1, OU821755.1, OU821756.1, OU821757.1, OU821758.1, OU821759.1, OU821760.1, OU821761.1, OU821762.1, OU821763.1, OU821764.1, OU821765.1, OU821766.1, OU821770.1, OU821773.1, OU821774.1, OU821775.1, OU821776.1, OU821777.1, OU821778.1, OU821779.1, OU821780.1, OU821781.1, OU821783.1, OU821785.1, OU821786.1, OU821787.1, OU821788.1, OU821789.1, OU821790.1, OU821791.1, OU821792.1, OU821793.1, OU821794.1, OU821795.1, OU821796.1, OU821797.1, OU821798.1, OU821799.1, OU821800.1, OU821801.1, OU821802.1, OU821803.1, OU821804.1, OU821805.1, OU821806.1, OU821807.1, OU821812.1, OU821814.1, OU821815.1, OU821818.1, OU821819.1, OU821820.1, OU821822.1, OU821823.1, OU821824.1, OU821826.1, OU821827.1, OU821828.1, OU821829.1, OU821840.1, OU821841.1, OU821842.1, OU821851.1, OU821852.1, OU821853.1, OU821855.1, OU821856.1, OU821858.1, OU821860.1, OU821867.1, OU821870.1, OU821872.1, OU821879.1, OU821888.1, OU821891.1, OU821893.1, OU821894.1, OU821895.1, OU821896.1, OU821899.1, OU821901.1, OU821902.1, OU821903.1, OU821908.1, OU821909.1, OU821915.1, OU821920.1, OU821924.1, OU821930.1, OU821949.1, OU821969.1, OU821973.1, OU821988.1, OU821989.1, OU821991.1, OU821994.1, OU821995.1, OU821996.1, OU821997.1, OU821998.1, OU821999.1, OU822000.1, OU822001.1, OU822003.1, OU822006.1, OU822007.1, OU822009.1, OU822019.1, OU822057.1, OU822079.1, OU822082.1, OU822084.1, OU822090.1, OU822091.1, OU822092.1, OU822096.1, OU822097.1, OU822098.1, OU822099.1, OU822101.1, OU822102.1, OU822103.1, OU822106.1, OU822107.1, OU822108.1, OU822109.1, OU822129.1, OU822130.1, OU822131.1, OU822132.1, OU822133.1, OU822136.1, OU822183.1, OU822192.1, OU822194.1, OU822195.1, OU822205.1, OU822208.1, OU822210.1, OU822211.1, OU822212.1, OU822213.1, OU822214.1, OU822215.1, OU822216.1, OU822217.1, OU822218.1, OU822219.1, OU822220.1, OU822221.1, OU822222.1, OU822223.1, OU822224.1, OU822225.1, OU822227.1, OU822228.1, OU822230.1, OU822232.1, OU822235.1, OU822237.1, OU822243.1, OU822248.1, OU822251.1, OU822277.1, OU822287.1, OU822288.1, OU822289.1, OU822292.1, OU822293.1, OU822294.1, OU822295.1, OU822296.1, OU822297.1, OU822298.1, OU822299.1, OU822300.1, OU822301.1, OU822302.1, OU822303.1, OU822304.1, OU822305.1, OU822306.1, OU822307.1, OU822308.1, OU822309.1, OU822311.1, OU822312.1, OU822313.1, OU822314.1, OU822315.1, OU822316.1, OU822317.1, OU822318.1, OU822319.1, OU822320.1, OU822321.1, OU822322.1, OU822323.1, OU822324.1, OU822325.1, OU822326.1, OU822330.1, OU822333.1, OU822334.1, OU822335.1, OU822336.1, OU822337.1, OU822344.1, OU822346.1, OU822348.1, OU822355.1, OU822367.1, OU822369.1, OU822383.1, OU822401.1, OU822402.1, OU822404.1, OU822405.1, OU822406.1, OU822407.1, OU822408.1, OU822409.1, OU822418.1, OU822419.1, OU822421.1, OU822422.1, OU822435.1, OU822441.1, OU822442.1, OU822443.1, OU822444.1, OU822445.1, OU822446.1, OU822447.1, OU822449.1, OU822450.1, OU822451.1, OU822454.1, OU822455.1, OU822460.1, OU822461.1, OU822462.1, OU822463.1, OU822464.1, OU822465.1, OU822466.1, OU822468.1, OU822469.1, OU822473.1, OU822474.1, OU822475.1, OU822476.1, OU822477.1, OU822478.1, OU822480.1, OU822481.1, OU822482.1, OU822483.1, OU822484.1, OU822486.1, OU822491.1, OU822494.1, OU822495.1, OU822500.1, OU822501.1, OU822503.1, OU822504.1, OU822512.1, OU822513.1, OU822514.1, OU822515.1, OU822516.1, OU822519.1, OU822551.1, OU822572.1, OU822610.1, OU822643.1, OU822655.1, OU822656.1, OU822659.1, OU822661.1, OU822663.1, OU822713.1, OU822742.1, OU822744.1, OU822745.1, OU822755.1, OU822756.1, OU822771.1, OU822773.1, OU822786.1, OU822826.1, OU822827.1, OU822830.1, OU823015.1, OU823016.1, OU823019.1, OU823020.1, OU823021.1, OU823024.1, OU823026.1, OU823029.1, OU823030.1, OU823031.1, OU823032.1, OU823034.1, OU823035.1, OU823052.1, OU823053.1, OU823056.1, OU823057.1, OU823058.1, OU823059.1, OU823062.1, OU823063.1, OU823064.1, OU823099.1, OU823100.1, OU823111.1, OU823115.1, OU823119.1, OU823123.1, OU823125.1, OU823136.1, OU823137.1, OU823140.1, OU823141.1, OU823147.1, OU823150.1, OU823151.1, OU823152.1, OU823153.1, OU823155.1, OU823156.1, OU823158.1, OU823166.1, OU823167.1, OU823168.1, OU823169.1, OU823170.1, OU823172.1, OU823173.1, OU823175.1, OU823176.1, OU823177.1, OU823179.1, OU823183.1, OU823198.1, OU823201.1, OU823202.1, OU823203.1, OU823208.1, OU823210.1, OU823211.1, OU823212.1, OU823213.1, OU823214.1, OU823215.1, OU823216.1, OU823229.1, OU823237.1, OU823239.1, OU823277.1, OU823282.1, OU823284.1, OU823287.1, OU823288.1, OU823289.1, OU823292.1, OU823304.1, OU823305.1, OU823313.1, OU823314.1, OU823316.1, OU823321.1, OU823323.1, OU823337.1, OU823338.1, OU823345.1, OU823346.1, OU823352.1, OU823357.1, OU823358.1, OU823359.1, OU823360.1, OU823361.1, OU823362.1, OU823363.1, OU823364.1, OU823365.1, OU823366.1, OU823367.1, OU823368.1, OU823369.1, OU823370.1, OU823371.1, OU823372.1, OU823373.1, OU823374.1, OU823375.1, OU823376.1, OU823377.1, OU823378.1, OU823379.1, OU823380.1, OU823381.1, OU823382.1, OU823383.1, OU823384.1, OU823385.1, OU823386.1, OU823387.1, OU823388.1, OU823389.1, OU823390.1, OU823391.1, OU823392.1, OU823393.1, OU823394.1, OU823395.1, OU823396.1, OU823397.1, OU823398.1, OU823400.1, OU823401.1, OU823402.1, OU823403.1, OU823404.1, OU823405.1, OU823406.1, OU823407.1, OU823408.1, OU823409.1, OU823410.1, OU823411.1, OU823412.1, OU823413.1, OU823414.1, OU823415.1, OU823416.1, OU823417.1, OU823418.1, OU823419.1, OU823420.1, OU823421.1, OU823422.1, OU823423.1, OU823424.1, OU823425.1, OU823426.1, OU823427.1, OU823428.1, OU823429.1, OU823430.1, OU823431.1, OU823432.1, OU823433.1, OU823434.1, OU823435.1, OU823436.1, OU823437.1, OU823438.1, OU823439.1, OU823440.1, OU823441.1, OU823442.1, OU823443.1, OU823444.1, OU823445.1, OU823446.1, OU823447.1, OU823448.1, OU823449.1, OU823450.1, OU823451.1, OU823452.1, OU823453.1, OU823454.1, OU823455.1, OU823456.1, OU823457.1, OU823458.1, OU823459.1, OU823460.1, OU823461.1, OU823462.1, OU823463.1, OU823464.1, OU823465.1, OU823466.1, OU823467.1, OU823468.1, OU823469.1, OU823470.1, OU823471.1, OU823472.1, OU823473.1, OU823475.1, OU823476.1, OU823477.1, OU823478.1, OU823479.1, OU823480.1, OU823481.1, OU823482.1, OU823486.1, OU823490.1, OU823491.1, OU823493.1, OU823495.1, OU823496.1, OU823504.1, OU823506.1, OU823508.1, OU823517.1, OU823521.1, OU823559.1, OU823560.1, OU823562.1, OU823563.1, OU823577.1, OU823581.1, OU823587.1, OU823599.1, OU823608.1, OU823611.1, OU823612.1, OU823613.1, OU823614.1, OU823617.1, OU823619.1, OU823626.1, OU823627.1, OU823628.1, OU823632.1, OU823633.1, OU823642.1, OU823643.1, OU823644.1, OU823645.1, OU823647.1, OU823649.1, OU823676.1, OU823678.1, OU823679.1, OU823681.1, OU823682.1, OU823685.1, OU823686.1, OU823687.1, OU823688.1, OU823690.1, OU823691.1, OU823692.1, OU823695.1, OU823696.1, OU823697.1, OU823698.1, OU823699.1, OU823700.1, OU823701.1, OU823702.1, OU823703.1, OU823704.1, OU823705.1, OU823708.1, OU823709.1, OU823710.1, OU823711.1, OU823712.1, OU823713.1, OU823714.1, OU823718.1, OU823724.1, OU823725.1, OU823727.1, OU823728.1, OU823734.1, OU823739.1, OU823740.1, OU823742.1, OU823743.1, OU823744.1, OU823745.1, OU823746.1, OU823747.1, OU823748.1, OU823749.1, OU823750.1, OU823751.1, OU823752.1, OU823753.1, OU823754.1, OU823755.1, OU823756.1, OU823757.1, OU823758.1, OU823761.1, OU823762.1, OU823764.1, OU823766.1, OU823767.1, OU823768.1, OU823769.1, OU823771.1, OU823772.1, OU823773.1, OU823774.1, OU823775.1, OU823776.1, OU823777.1, OU823778.1, OU823779.1, OU823780.1, OU823781.1, OU823782.1, OU823783.1, OU823784.1, OU823786.1, OU823787.1, OU823788.1, OU823790.1, OU823791.1, OU823793.1, OU823796.1, OU823797.1, OU823798.1, OU823799.1, OU823800.1, OU823801.1, OU823802.1, OU823803.1, OU823804.1, OU823805.1, OU823806.1, OU823807.1, OU823808.1, OU823809.1, OU823818.1, OU823819.1, OU823827.1, OU823828.1, OU823830.1, OU823832.1, OU823836.1, OU823838.1, OU823862.1, OU823865.1, OU823889.1, OU823896.1, OU823909.1, OU823932.1, OU823936.1, OU823939.1, OU823940.1, OU823946.1, OU823955.1, OU823957.1, OU823958.1, OU823960.1, OU823963.1, OU823964.1, OU823974.1, OU823976.1, OU823977.1, OU823978.1, OU823979.1, OU823980.1, OU823981.1, OU823982.1, OU823983.1, OU823984.1, OU823985.1, OU823987.1, OU823997.1, OU824000.1, OU824008.1, OU824009.1, OU824012.1, OU824017.1, OU824019.1, OU824020.1, OU824022.1, OU824023.1, OU824025.1, OU824032.1, OU824033.1, OU824035.1, OU824037.1, OU824043.1, OU824051.1, OU824054.1, OU824059.1, OU824141.1, OU824142.1, OU824152.1, OU824162.1, OU824164.1, OU824165.1, OU824166.1, OU824167.1, OU824168.1, OU824169.1, OU824170.1, OU824171.1, OU824172.1, OU824173.1, OU824174.1, OU824175.1, OU824176.1, OU824177.1, OU824178.1, OU824179.1, OU824180.1, OU824181.1, OU824182.1, OU824183.1, OU824184.1, OU824185.1, OU824186.1, OU824187.1, OU824188.1, OU824189.1, OU824190.1, OU824191.1, OU824192.1, OU824193.1, OU824194.1, OU824195.1, OU824197.1, OU824214.1, OU824215.1, OU824218.1, OU824219.1, OU824220.1, OU824221.1, OU824222.1, OU824223.1, OU824225.1, OU824226.1, OU824227.1, OU824228.1, OU824229.1, OU824230.1, OU824231.1, OU824232.1, OU824233.1, OU824234.1, OU824235.1, OU824245.1, OU824246.1, OU824247.1, OU824248.1, OU824250.1, OU824251.1, OU824252.1, OU824254.1, OU824255.1, OU824256.1, OU824258.1, OU824259.1, OU824261.1, OU824262.1, OU824265.1, OU824266.1, OU824267.1, OU824268.1, OU824269.1, OU824270.1, OU824271.1, OU824272.1, OU824273.1, OU824274.1, OU824275.1, OU824276.1, OU824277.1, OU824278.1, OU824279.1, OU824280.1, OU824281.1, OU824282.1, OU824283.1, OU824285.1, OU824286.1, OU824287.1, OU824288.1, OU824289.1, OU824290.1, OU824291.1, OU824292.1, OU824293.1, OU824294.1, OU824295.1, OU824296.1, OU824297.1, OU824298.1, OU824299.1, OU824300.1, OU824301.1, OU824302.1, OU824303.1, OU824305.1, OU824306.1, OU824308.1, OU824309.1, OU824310.1, OU824311.1, OU824313.1, OU824314.1, OU824315.1, OU824316.1, OU824317.1, OU824319.1, OU824320.1, OU824321.1, OU824322.1, OU824324.1, OU824326.1, OU824327.1, OU824329.1, OU824330.1, OU824331.1, OU824332.1, OU824333.1, OU824334.1, OU824335.1, OU824336.1, OU824337.1, OU824338.1, OU824339.1, OU824340.1, OU824341.1, OU824342.1, OU824344.1, OU824347.1, OU824351.1, OU824352.1, OU824353.1, OU824354.1, OU824355.1, OU824356.1, OU824357.1, OU824358.1, OU824359.1, OU824360.1, OU824361.1, OU824362.1, OU824363.1, OU824364.1, OU824365.1, OU824366.1, OU824367.1, OU824368.1, OU824369.1, OU824370.1, OU824371.1, OU824372.1, OU824373.1, OU824374.1, OU824375.1, OU824376.1, OU824377.1, OU824378.1, OU824379.1, OU824382.1, OU824383.1, OU824384.1, OU824386.1, OU824387.1, OU824388.1, OU824389.1, OU824390.1, OU824391.1, OU824392.1, OU824393.1, OU824394.1, OU824395.1, OU824396.1, OU824397.1, OU824398.1, OU824399.1, OU824400.1, OU824402.1, OU824407.1, OU824408.1, OU824411.1, OU824412.1, OU824415.1, OU824416.1, OU824417.1, OU824418.1, OU824419.1, OU824422.1, OU824423.1, OU824425.1, OU824426.1, OU824427.1, OU824429.1, OU824431.1, OU824432.1, OU824433.1, OU824434.1, OU824435.1, OU824436.1, OU824437.1, OU824440.1, OU824441.1, OU824443.1, OU824445.1, OU824446.1, OU824447.1, OU824448.1, OU824451.1, OU824453.1, OU824458.1, OU824460.1, OU824461.1, OU824462.1, OU824466.1, OU824468.1, OU824470.1, OU824475.1, OU824476.1, OU824478.1, OU824480.1, OU824481.1, OU824482.1, OU824483.1, OU824485.1, OU824486.1, OU824488.1, OU824489.1, OU824492.1, OU824493.1, OU824495.1, OU824496.1, OU824497.1, OU824499.1, OU824501.1, OU824502.1, OU824503.1, OU824504.1, OU824506.1, OU824507.1, OU824508.1, OU824509.1, OU824510.1, OU824511.1, OU824512.1, OU824513.1, OU824514.1, OU824517.1, OU824518.1, OU824519.1, OU824520.1, OU824521.1, OU824522.1, OU824523.1, OU824524.1, OU824525.1, OU824526.1, OU824527.1, OU824528.1, OU824529.1, OU824530.1, OU824531.1, OU824532.1, OU824533.1, OU824534.1, OU824535.1, OU824536.1, OU824537.1, OU824538.1, OU824541.1, OU824542.1, OU824543.1, OU824544.1, OU824545.1, OU824547.1, OU824548.1, OU824549.1, OU824550.1, OU824552.1, OU824553.1, OU824554.1, OU824555.1, OU824556.1, OU824557.1, OU824558.1, OU824559.1, OU824560.1, OU824561.1, OU824562.1, OU824563.1, OU824564.1, OU824565.1, OU824566.1, OU824567.1, OU824568.1, OU824569.1, OU824570.1, OU824571.1, OU824572.1, OU824573.1, OU824574.1, OU824575.1, OU824576.1, OU824577.1, OU824578.1, OU824579.1, OU824580.1, OU824581.1, OU824582.1, OU824583.1, OU824584.1, OU824585.1, OU824586.1, OU824587.1, OU824588.1, OU824589.1, OU824590.1, OU824591.1, OU824592.1, OU824593.1, OU824594.1, OU824595.1, OU824596.1, OU824597.1, OU824598.1, OU824599.1, OU824603.1, OU824604.1, OU824605.1, OU824606.1, OU824607.1, OU824608.1, OU824609.1, OU824610.1, OU824611.1, OU824612.1, OU824613.1, OU824614.1, OU824615.1, OU824616.1, OU824617.1, OU824618.1, OU824619.1, OU824620.1, OU824621.1, OU824622.1, OU824623.1, OU824624.1, OU824625.1, OU824626.1, OU824627.1, OU824628.1, OU824630.1, OU824631.1, OU824632.1, OU824633.1, OU824635.1, OU824637.1, OU824638.1, OU824639.1, OU824641.1, OU824642.1, OU824645.1, OU824646.1, OU824647.1, OU824648.1, OU824649.1, OU824650.1, OU824651.1, OU824652.1, OU824653.1, OU824655.1, OU824656.1, OU824657.1, OU824658.1, OU824660.1, OU824661.1, OU824662.1, OU824663.1, OU824664.1, OU824665.1, OU824666.1, OU824667.1, OU824668.1, OU824670.1, OU824671.1, OU824672.1, OU824673.1, OU824674.1, OU824675.1, OU824676.1, OU824677.1, OU824678.1, OU824679.1, OU824680.1, OU824682.1, OU824683.1, OU824684.1, OU824687.1, OU824688.1, OU824689.1, OU824695.1, OU824702.1, OU824703.1, OU824704.1, OU824734.1, OU824745.1, OU824747.1, OU824752.1, OU824753.1, OU824755.1, OU824757.1, OU824758.1, OU824760.1, OU824761.1, OU824762.1, OU824763.1, OU824764.1, OU824765.1, OU824766.1, OU824767.1, OU824768.1, OU824769.1, OU824770.1, OU824771.1, OU824772.1, OU824773.1, OU824775.1, OU824777.1, OU824778.1, OU824779.1, OU824780.1, OU824781.1, OU824782.1, OU824783.1, OU824784.1, OU824785.1, OU824788.1, OU824789.1, OU824790.1, OU824791.1, OU824792.1, OU824793.1, OU824794.1, OU824795.1, OU824796.1, OU824797.1, OU824798.1, OU824799.1, OU824804.1, OU824807.1, OU824808.1, OU824809.1, OU824810.1, OU824811.1, OU824812.1, OU824814.1, OU824815.1, OU824816.1, OU824817.1, OU824818.1, OU824820.1, OU824821.1, OU824823.1, OU824825.1, OU824826.1, OU824827.1, OU824828.1, OU824829.1, OU824830.1, OU824831.1, OU824832.1, OU824833.1, OU824834.1, OU824836.1, OU824837.1, OU824838.1, OU824839.1, OU824840.1, OU824841.1, OU824842.1, OU824843.1, OU824844.1, OU824845.1, OU824846.1, OU824847.1, OU824848.1, OU824849.1, OU824850.1, OU824851.1, OU824852.1, OU824853.1, OU824854.1, OU824855.1, OU824856.1, OU824857.1, OU824858.1, OU824859.1, OU824860.1, OU824861.1, OU824862.1, OU824863.1, OU824864.1, OU824865.1, OU824866.1, OU824867.1, OU824869.1, OU824870.1, OU824871.1, OU824872.1, OU824873.1, OU824874.1, OU824875.1, OU824878.1, OU824879.1, OU824880.1, OU824881.1, OU824883.1, OU824884.1, OU824885.1, OU824886.1, OU824887.1, OU824888.1, OU824889.1, OU824890.1, OU824891.1, OU824892.1, OU824893.1, OU824894.1, OU824895.1, OU824896.1, OU824897.1, OU824898.1, OU824899.1, OU824901.1, OU824902.1, OU824903.1, OU824904.1, OU824905.1, OU824906.1, OU824907.1, OU824908.1, OU824909.1, OU824910.1, OU824911.1, OU824912.1, OU824913.1, OU824914.1, OU824915.1, OU824916.1, OU824918.1, OU824919.1, OU824920.1, OU824921.1, OU824922.1, OU824923.1, OU824924.1, OU824925.1, OU824926.1, OU824927.1, OU824928.1, OU824929.1, OU824930.1, OU824931.1, OU824932.1, OU824933.1, OU824934.1, OU824935.1, OU824936.1, OU824938.1, OU824939.1, OU824940.1, OU824941.1, OU824942.1, OU824943.1, OU824944.1, OU824945.1, OU824946.1, OU824947.1, OU824948.1, OU824949.1, OU824950.1, OU824951.1, OU824952.1, OU824953.1, OU824954.1, OU824955.1, OU824956.1, OU824957.1, OU824959.1, OU824960.1, OU824961.1, OU824962.1, OU824963.1, OU824964.1, OU824965.1, OU824966.1, OU824967.1, OU824968.1, OU824969.1, OU824970.1, OU824971.1, OU824972.1, OU824973.1, OU824974.1, OU824975.1, OU824976.1, OU824977.1, OU824978.1, OU824979.1, OU824980.1, OU824981.1, OU824982.1, OU824983.1, OU824984.1, OU824985.1, OU824986.1, OU824987.1, OU824988.1, OU824989.1, OU824990.1, OU824991.1, OU824992.1, OU824993.1, OU824994.1, OU824995.1, OU824996.1, OU824997.1, OU824998.1, OU824999.1, OU825000.1, OU825001.1, OU825002.1, OU825003.1, OU825004.1, OU825005.1, OU825006.1, OU825007.1, OU825008.1, OU825009.1, OU825010.1, OU825011.1, OU825012.1, OU825013.1, OU825014.1, OU825015.1, OU825016.1, OU825018.1, OU825019.1, OU825020.1, OU825021.1, OU825022.1, OU825023.1, OU825024.1, OU825025.1, OU825026.1, OU825027.1, OU825028.1, OU825029.1, OU825030.1, OU825031.1, OU825032.1, OU825033.1, OU825034.1, OU825035.1, OU825036.1, OU825037.1, OU825038.1, OU825039.1, OU825040.1, OU825041.1, OU825042.1, OU825043.1, OU825044.1, OU825045.1, OU825046.1, OU825047.1, OU825048.1, OU825049.1, OU825050.1, OU825051.1, OU825052.1, OU825053.1, OU825054.1, OU825055.1, OU825056.1, OU825057.1, OU825058.1, OU825059.1, OU825060.1, OU825061.1, OU825062.1, OU825063.1, OU825064.1, OU825065.1, OU825066.1, OU825067.1, OU825068.1, OU825069.1, OU825070.1, OU825071.1, OU825072.1, OU825073.1, OU825074.1, OU825075.1, OU825076.1, OU825077.1, OU825078.1, OU825079.1, OU825080.1, OU825081.1, OU825082.1, OU825083.1, OU825084.1, OU825085.1, OU825086.1, OU825088.1, OU825089.1, OU825090.1, OU825091.1, OU825092.1, OU825093.1, OU825094.1, OU825095.1, OU825096.1, OU825097.1, OU825098.1, OU825101.1, OU825102.1, OU825103.1, OU825104.1, OU825105.1, OU825107.1, OU825108.1, OU825109.1, OU825110.1, OU825113.1, OU825114.1, OU825115.1, OU825116.1, OU825117.1, OU825119.1, OU825120.1, OU825121.1, OU825122.1, OU825123.1, OU825125.1, OU825133.1, OU825138.1, OU825142.1, OU825144.1, OU825145.1, OU825146.1, OU825147.1, OU825149.1, OU825150.1, OU825151.1, OU825152.1, OU825154.1, OU825155.1, OU825156.1, OU825157.1, OU825158.1, OU825160.1, OU825174.1, OU825177.1, OU825178.1, OU825180.1, OU825191.1, OU825192.1, OU825193.1, OU825196.1, OU825197.1, OU825198.1, OU825201.1, OU825202.1, OU825203.1, OU825204.1, OU825205.1, OU825206.1, OU825208.1, OU825210.1, OU825211.1, OU825212.1, OU825214.1, OU825215.1, OU825220.1, OU825222.1, OU825233.1, OU825263.1, OU825305.1, OU825306.1, OU825307.1, OU825308.1, OU825311.1, OU825317.1, OU825318.1, OU825319.1, OU825324.1, OU825328.1, OU825332.1, OU825333.1, OU825334.1, OU825336.1, OU825337.1, OU825338.1, OU825339.1, OU825341.1, OU825342.1, OU825345.1, OU825346.1, OU825348.1, OU825351.1, OU825352.1, OU825354.1, OU825355.1, OU825357.1, OU825358.1, OU825360.1, OU825361.1, OU825362.1, OU825363.1, OU825364.1, OU825365.1, OU825366.1, OU825371.1, OU825373.1, OU825374.1, OU825378.1, OU825382.1, OU825384.1, OU825385.1, OU825386.1, OU825388.1, OU825392.1, OU825393.1, OU825394.1, OU825395.1, OU825396.1, OU825397.1, OU825398.1, OU825399.1, OU825400.1, OU825401.1, OU825402.1, OU825403.1, OU825404.1, OU825405.1, OU825406.1, OU825407.1, OU825408.1, OU825409.1, OU825410.1, OU825411.1, OU825412.1, OU825413.1, OU825414.1, OU825416.1, OU825420.1, OU825428.1, OU825433.1, OU825434.1, OU825435.1, OU825436.1, OU825437.1, OU825438.1, OU825441.1, OU825446.1, OU825447.1, OU825448.1, OU825449.1, OU825450.1, OU825451.1, OU825453.1, OU825454.1, OU825455.1, OU825456.1, OU825457.1, OU825458.1, OU825459.1, OU825460.1, OU825461.1, OU825462.1, OU825465.1, OU825468.1, OU825471.1, OU825472.1, OU825473.1, OU825474.1, OU825475.1, OU825476.1, OU825477.1, OU825478.1, OU825479.1, OU825482.1, OU825483.1, OU825484.1, OU825485.1, OU825488.1, OU825489.1, OU825490.1, OU825491.1, OU825492.1, OU825493.1, OU825494.1, OU825495.1, OU825496.1, OU825497.1, OU825498.1, OU825499.1, OU825500.1, OU825501.1, OU825503.1, OU825504.1, OU825506.1, OU825507.1, OU825508.1, OU825509.1, OU825510.1, OU825511.1, OU825512.1, OU825513.1, OU825521.1, OU825523.1, OU825527.1, OU825529.1, OU825531.1, OU825533.1, OU825534.1, OU825537.1, OU825538.1, OU825540.1, OU825542.1, OU825543.1, OU825553.1, OU825556.1, OU825557.1, OU825558.1, OU825562.1, OU825564.1, OU825565.1, OU825566.1, OU825567.1, OU825568.1, OU825569.1, OU825570.1, OU825571.1, OU825572.1, OU825573.1, OU825574.1, OU825575.1, OU825576.1, OU825577.1, OU825578.1, OU825579.1, OU825580.1, OU825581.1, OU825582.1, OU825583.1, OU825584.1, OU825585.1, OU825586.1, OU825587.1, OU825588.1, OU825590.1, OU825591.1, OU825594.1, OU825595.1, OU825596.1, OU825597.1, OU825620.1, OU825622.1, OU825623.1, OU825624.1, OU825625.1, OU825626.1, OU825628.1, OU825629.1, OU825630.1, OU825631.1, OU825632.1, OU825633.1, OU825634.1, OU825636.1, OU825640.1, OU825646.1, OU825647.1, OU825649.1, OU825655.1, OU825659.1, OU825674.1, OU825687.1, OU825700.1, OU825701.1, OU825702.1, OU825703.1, OU825704.1, OU825705.1, OU825706.1, OU825707.1, OU825708.1, OU825709.1, OU825710.1, OU825711.1, OU825712.1, OU825713.1, OU825714.1, OU825716.1, OU825717.1, OU825719.1, OU825721.1, OU825722.1, OU825723.1, OU825729.1, OU825732.1, OU825733.1, OU825746.1, OU825747.1, OU825758.1, OU825760.1, OU825767.1, OU825779.1, OU825782.1, OU825784.1, OU825785.1, OU825786.1, OU825787.1, OU825788.1, OU825792.1, OU825793.1, OU825794.1, OU825796.1, OU825798.1, OU825801.1, OU825803.1, OU825806.1, OU825811.1, OU825812.1, OU825823.1, OU825829.1, OU825838.1, OU825839.1, OU825840.1, OU825841.1, OU825842.1, OU825843.1, OU825844.1, OU825845.1, OU825850.1, OU825851.1, OU825852.1, OU825853.1, OU825855.1, OU825857.1, OU825858.1, OU825859.1, OU825860.1, OU825861.1, OU825862.1, OU825863.1, OU825864.1, OU825865.1, OU825867.1, OU825868.1, OU825869.1, OU825870.1, OU825871.1, OU825872.1, OU825873.1, OU825874.1, OU825875.1, OU825876.1, OU825877.1, OU825878.1, OU825879.1, OU825880.1, OU825881.1, OU825882.1, OU825883.1, OU825884.1, OU825885.1, OU825886.1, OU825887.1, OU825888.1, OU825889.1, OU825890.1, OU825891.1, OU825892.1, OU825893.1, OU825895.1, OU825896.1, OU825901.1, OU825902.1, OU825903.1, OU825904.1, OU825905.1, OU825906.1, OU825907.1, OU825908.1, OU825910.1, OU825912.1, OU825913.1, OU825914.1, OU825915.1, OU825916.1, OU825917.1, OU825918.1, OU825922.1, OU825923.1, OU825924.1, OU825925.1, OU825926.1, OU825927.1, OU825929.1, OU825934.1, OU825935.1, OU825936.1, OU825938.1, OU825939.1, OU825940.1, OU825941.1, OU825942.1, OU825943.1, OU825944.1, OU825945.1, OU825948.1, OU825950.1, OU825956.1, OU825958.1, OU825963.1, OU825964.1, OU825966.1, OU825967.1, OU825972.1, OU825995.1, OU825997.1, OU826002.1, OU826004.1, OU826005.1, OU826008.1, OU826010.1, OU826012.1, OU826028.1, OU826029.1, OU826031.1, OU826032.1, OU826033.1, OU826034.1, OU826035.1, OU826036.1, OU826037.1, OU826038.1, OU826040.1, OU826041.1, OU826042.1, OU826043.1, OU826044.1, OU826045.1, OU826046.1, OU826047.1, OU826048.1, OU826049.1, OU826050.1, OU826051.1, OU826052.1, OU826061.1, OU826062.1, OU826063.1, OU826064.1, OU826065.1, OU826066.1, OU826070.1, OU826071.1, OU826072.1, OU826074.1, OU826075.1, OU826077.1, OU826078.1, OU826079.1, OU826081.1, OU826082.1, OU826083.1, OU826085.1, OU826087.1, OU826088.1, OU826089.1, OU826090.1, OU826091.1, OU826094.1, OU826095.1, OU826103.1, OU826104.1, OU826109.1, OU826110.1, OU826114.1, OU826115.1, OU826119.1, OU826125.1, OU826129.1, OU826130.1, OU826134.1, OU826138.1, OU826140.1, OU826145.1, OU826146.1, OU826147.1, OU826151.1, OU826152.1, OU826155.1, OU826157.1, OU826158.1, OU826160.1, OU826162.1, OU826164.1, OU826168.1, OU826173.1, OU826174.1, OU826177.1, OU826179.1, OU826181.1, OU826182.1, OU826184.1, OU826186.1, OU826187.1, OU826190.1, OU826194.1, OU826195.1, OU826197.1, OU826198.1, OU826201.1, OU826202.1, OU826203.1, OU826206.1, OU826208.1, OU826209.1, OU826210.1, OU826212.1, OU826213.1, OU826215.1, OU826217.1, OU826218.1, OU826220.1, OU826222.1, OU826223.1, OU826227.1, OU826228.1, OU826229.1, OU826231.1, OU826232.1, OU826233.1, OU826234.1, OU826235.1, OU826236.1, OU826237.1, OU826238.1, OU826239.1, OU826240.1, OU826241.1, OU826242.1, OU826243.1, OU826244.1, OU826245.1, OU826246.1, OU826247.1, OU826248.1, OU826249.1, OU826250.1, OU826251.1, OU826252.1, OU826253.1, OU826254.1, OU826255.1, OU826256.1, OU826257.1, OU826258.1, OU826261.1, OU826265.1, OU826268.1, OU826270.1, OU826274.1, OU826276.1, OU826278.1, OU826279.1, OU826280.1, OU826281.1, OU826282.1, OU826283.1, OU826284.1, OU826286.1, OU826287.1, OU826288.1, OU826291.1, OU826292.1, OU826293.1, OU826294.1, OU826295.1, OU826296.1, OU826297.1, OU826298.1, OU826299.1, OU826300.1, OU826301.1, OU826302.1, OU826303.1, OU826304.1, OU826305.1, OU826306.1, OU826307.1, OU826309.1, OU826313.1, OU826314.1, OU826320.1, OU826321.1, OU826339.1, OU826340.1, OU826341.1, OU826342.1, OU826344.1, OU826345.1, OU826346.1, OU826348.1, OU826350.1, OU826364.1, OU826365.1, OU826371.1, OU826373.1, OU826375.1, OU826376.1, OU826377.1, OU826380.1, OU826384.1, OU826386.1, OU826388.1, OU826392.1, OU826394.1, OU826396.1, OU826399.1, OU826400.1, OU826405.1, OU826406.1, OU826409.1, OU826421.1, OU826426.1, OU826427.1, OU826429.1, OU826430.1, OU826431.1, OU826432.1, OU826435.1, OU826437.1, OU826441.1, OU826445.1, OU826463.1, OU826466.1, OU826468.1, OU826479.1, OU826483.1, OU826485.1, OU826486.1, OU826489.1, OU826490.1, OU826491.1, OU826494.1, OU826495.1, OU826497.1, OU826498.1, OU826503.1, OU826504.1, OU826505.1, OU826506.1, OU826507.1, OU826508.1, OU826509.1, OU826510.1, OU826511.1, OU826512.1, OU826513.1, OU826515.1, OU826516.1, OU826517.1, OU826518.1, OU826519.1, OU826521.1, OU826522.1, OU826524.1, OU826527.1, OU826529.1, OU826530.1, OU826531.1, OU826532.1, OU826535.1, OU826537.1, OU826538.1, OU826540.1, OU826541.1, OU826546.1, OU826547.1, OU826548.1, OU826551.1, OU826553.1, OU826554.1, OU826558.1, OU826559.1, OU826574.1, OU826575.1, OU826576.1, OU826577.1, OU826578.1, OU826579.1, OU826581.1, OU826584.1, OU826586.1, OU826589.1, OU826590.1, OU826594.1, OU826596.1, OU826597.1, OU826598.1, OU826600.1, OU826601.1, OU826604.1, OU826605.1, OU826606.1, OU826607.1, OU826608.1, OU826609.1, OU826610.1, OU826611.1, OU826612.1, OU826613.1, OU826615.1, OU826616.1, OU826623.1, OU826624.1, OU826626.1, OU826628.1, OU826630.1, OU826632.1, OU826634.1, OU826635.1, OU826636.1, OU826638.1, OU826639.1, OU826640.1, OU826643.1, OU826644.1, OU826646.1, OU826648.1, OU826651.1, OU826652.1, OU826653.1, OU826654.1, OU826655.1, OU826656.1, OU826661.1, OU826669.1, OU826684.1, OU826685.1, OU826686.1, OU826688.1, OU826695.1, OU826698.1, OU826703.1, OU826720.1, OU826726.1, OU826727.1, OU826728.1, OU826730.1, OU826734.1, OU826735.1, OU826736.1, OU826738.1, OU826739.1, OU826740.1, OU826747.1, OU826748.1, OU826749.1, OU826750.1, OU826751.1, OU826752.1, OU826753.1, OU826754.1, OU826755.1, OU826756.1, OU826757.1, OU826758.1, OU826759.1, OU826760.1, OU826761.1, OU826762.1, OU826763.1, OU826764.1, OU826765.1, OU826766.1, OU826767.1, OU826768.1, OU826769.1, OU826771.1, OU826773.1, OU826774.1, OU826775.1, OU826776.1, OU826777.1, OU826778.1, OU826779.1, OU826780.1, OU826781.1, OU826782.1, OU826783.1, OU826785.1, OU826786.1, OU826787.1, OU826788.1, OU826789.1, OU826790.1, OU826791.1, OU826792.1, OU826793.1, OU826794.1, OU826795.1, OU826796.1, OU826797.1, OU826798.1, OU826799.1, OU826800.1, OU826801.1, OU826802.1, OU826803.1, OU826804.1, OU826805.1, OU826806.1, OU826807.1, OU826808.1, OU826809.1, OU826810.1, OU826811.1, OU826812.1, OU826813.1, OU826814.1, OU826815.1, OU826816.1, OU826817.1, OU826818.1, OU826819.1, OU826821.1, OU826823.1, OU826824.1, OU826825.1, OU826826.1, OU826828.1, OU826831.1, OU826832.1, OU826834.1, OU826835.1, OU826836.1, OU826837.1, OU826838.1, OU826839.1, OU826840.1, OU826841.1, OU826842.1, OU826868.1, OU826875.1, OU826885.1, OU826898.1, OU826900.1, OU826904.1, OU826907.1, OU826908.1, OU826910.1, OU826913.1, OU826914.1, OU826918.1, OU826919.1, OU826920.1, OU826921.1, OU826922.1, OU826927.1, OU826929.1, OU826933.1, OU826937.1, OU826940.1, OU826941.1, OU826942.1, OU826943.1, OU826944.1, OU826945.1, OU826948.1, OU826949.1, OU826950.1, OU826953.1, OU826954.1, OU826955.1, OU826960.1, OU826963.1, OU826965.1, OU826977.1, OU826978.1, OU826980.1, OU826983.1, OU826985.1, OU826988.1, OU826992.1, OU826993.1, OU826994.1, OU826996.1, OU827004.1, OU827009.1, OU827010.1, OU827012.1, OU827013.1, OU827014.1, OU827015.1, OU827016.1, OU827017.1, OU827018.1, OU827019.1, OU827020.1, OU827021.1, OU827022.1, OU827025.1, OU827031.1, OU827035.1, OU827051.1, OU827055.1, OU827056.1, OU827076.1, OU827083.1, OU827086.1, OU827087.1, OU827090.1, OU827091.1, OU827094.1, OU827097.1, OU827098.1, OU827099.1, OU827105.1, OU827107.1, OU827114.1, OU827115.1, OU827116.1, OU827118.1, OU827120.1, OU827121.1, OU827127.1, OU827138.1, OU827154.1, OU827157.1, OU827161.1, OU827162.1, OU827192.1, OU827195.1, OU827208.1, OU827210.1, OU827211.1, OU827212.1, OU827213.1, OU827214.1, OU827215.1, OU827216.1, OU827217.1, OU827218.1, OU827219.1, OU827221.1, OU827222.1, OU827223.1, OU827228.1, OU827229.1, OU827232.1, OU827236.1, OU827237.1, OU827238.1, OU827239.1, OU827241.1, OU827244.1, OU827245.1, OU827246.1, OU827247.1, OU827248.1, OU827249.1, OU827254.1, OU827255.1, OU827257.1, OU827258.1, OU827261.1, OU827262.1, OU827301.1, OU827302.1, OU827309.1, OU827322.1, OU827430.1, OU827451.1, OU827453.1, OU827464.1, OU827511.1, OU827525.1, OU827527.1, OU827528.1, OU827529.1, OU827530.1, OU827531.1, OU827532.1, OU827534.1, OU827543.1, OU827594.1, OU827595.1, OU827596.1, OU827597.1, OU827600.1, OU827601.1, OU827602.1, OU827603.1, OU827604.1, OU827605.1, OU827606.1, OU827656.1, OU827659.1, OU827668.1, OU82768
