## Supplementary Data 1 for "Identifying SARS-CoV-2 regional introductions and transmission clusters in real time": insdc_credits.tsv (part 24 of 29)

1.1, OU827685.1, OU827723.1, OU827736.1, OU827738.1, OU827739.1, OU827740.1, OU827741.1, OU827742.1, OU827746.1, OU827747.1, OU827748.1, OU827754.1, OU827763.1, OU827766.1, OU827769.1, OU827773.1, OU827777.1, OU827781.1, OU827782.1, OU827811.1, OU827816.1, OU827855.1, OU827858.1, OU827898.1, OU827928.1, OU827930.1, OU827931.1, OU827934.1, OU827937.1, OU827938.1, OU827939.1, OU827944.1, OU827945.1, OU827946.1, OU827949.1, OU827950.1, OU827951.1, OU827969.1, OU828068.1, OU828070.1, OU828073.1, OU828082.1, OU828087.1, OU828088.1, OU828090.1, OU828093.1, OU828094.1, OU828095.1, OU828096.1, OU828097.1, OU828099.1, OU828105.1, OU828107.1, OU828108.1, OU828111.1, OU828116.1, OU828119.1, OU828122.1, OU828123.1, OU828157.1, OU828158.1, OU828162.1, OU828164.1, OU828165.1, OU828166.1, OU828167.1, OU828172.1, OU828174.1, OU828175.1, OU828177.1, OU828179.1, OU828182.1, OU828185.1, OU828186.1, OU828187.1, OU828188.1, OU828190.1, OU828191.1, OU828196.1, OU828200.1, OU828202.1, OU828203.1, OU828204.1, OU828205.1, OU828206.1, OU828213.1, OU828215.1, OU828219.1, OU828223.1, OU828229.1, OU828230.1, OU828233.1, OU828234.1, OU828235.1, OU828237.1, OU828242.1, OU828244.1, OU828245.1, OU828246.1, OU828249.1, OU828250.1, OU828251.1, OU828258.1, OU828259.1, OU828260.1, OU828261.1, OU828262.1, OU828263.1, OU828264.1, OU828319.1, OU828321.1, OU828322.1, OU828325.1, OU828341.1, OU828342.1, OU828343.1, OU828344.1, OU828345.1, OU828350.1, OU828351.1, OU828353.1, OU828354.1, OU828355.1, OU828356.1, OU828357.1, OU828358.1, OU828359.1, OU828360.1, OU828362.1, OU828364.1, OU828365.1, OU828366.1, OU828367.1, OU828368.1, OU828369.1, OU828370.1, OU828371.1, OU828379.1, OU828380.1, OU828381.1, OU828382.1, OU828397.1, OU828410.1, OU828427.1, OU828432.1, OU828439.1, OU828443.1, OU828447.1, OU828448.1, OU828449.1, OU828450.1, OU828451.1, OU828452.1, OU828453.1, OU828454.1, OU828456.1, OU828457.1, OU828458.1, OU828459.1, OU828460.1, OU828461.1, OU828462.1, OU828463.1, OU828464.1, OU828465.1, OU828466.1, OU828467.1, OU828469.1, OU828470.1, OU828471.1, OU828472.1, OU828473.1, OU828474.1, OU828475.1, OU828476.1, OU828477.1, OU828478.1, OU828479.1, OU828480.1, OU828481.1, OU828482.1, OU828484.1, OU828485.1, OU828486.1, OU828488.1, OU828489.1, OU828490.1, OU828491.1, OU828492.1, OU828493.1, OU828494.1, OU828495.1, OU828496.1, OU828497.1, OU828498.1, OU828499.1, OU828500.1, OU828501.1, OU828502.1, OU828503.1, OU828504.1, OU828505.1, OU828506.1, OU828507.1, OU828508.1, OU828509.1, OU828510.1, OU828512.1, OU828513.1, OU828514.1, OU828515.1, OU828516.1, OU828517.1, OU828518.1, OU828519.1, OU828520.1, OU828521.1, OU828522.1, OU828523.1, OU828524.1, OU828525.1, OU828526.1, OU828527.1, OU828528.1, OU828529.1, OU828531.1, OU828532.1, OU828533.1, OU828534.1, OU828535.1, OU828552.1, OU828563.1, OU828572.1, OU828573.1, OU828581.1, OU828592.1, OU828594.1, OU828595.1, OU828598.1, OU828601.1, OU828602.1, OU828603.1, OU828604.1, OU828606.1, OU828618.1, OU828623.1, OU828624.1, OU828625.1, OU828626.1, OU828627.1, OU828628.1, OU828631.1, OU828633.1, OU828637.1, OU828638.1, OU828640.1, OU828645.1, OU828646.1, OU828654.1, OU828655.1, OU828656.1, OU828659.1, OU828660.1, OU828663.1, OU828665.1, OU828666.1, OU828671.1, OU828674.1, OU828675.1, OU828676.1, OU828677.1, OU828678.1, OU828679.1, OU828680.1, OU828681.1, OU828682.1, OU828683.1, OU828685.1, OU828686.1, OU828687.1, OU828689.1, OU828690.1, OU828693.1, OU828694.1, OU828695.1, OU828697.1, OU828698.1, OU828699.1, OU828700.1, OU828701.1, OU828702.1, OU828703.1, OU828705.1, OU828706.1, OU828707.1, OU828708.1, OU828709.1, OU828710.1, OU828711.1, OU828712.1, OU828713.1, OU828714.1, OU828715.1, OU828716.1, OU828717.1, OU828718.1, OU828719.1, OU828720.1, OU828721.1, OU828722.1, OU828723.1, OU828724.1, OU828725.1, OU828726.1, OU828727.1, OU828728.1, OU828729.1, OU828730.1, OU828731.1, OU828732.1, OU828733.1, OU828734.1, OU828735.1, OU828736.1, OU828737.1, OU828738.1, OU828739.1, OU828740.1, OU828742.1, OU828744.1, OU828745.1, OU828747.1, OU828748.1, OU828750.1, OU828751.1, OU828752.1, OU828753.1, OU828754.1, OU828755.1, OU828756.1, OU828757.1, OU828758.1, OU828759.1, OU828760.1, OU828761.1, OU828762.1, OU828763.1, OU828764.1, OU828765.1, OU828766.1, OU828767.1, OU828768.1, OU828769.1, OU828770.1, OU828772.1, OU828773.1, OU828774.1, OU828775.1, OU828776.1, OU828777.1, OU828778.1, OU828779.1, OU828780.1, OU828781.1, OU828782.1, OU828783.1, OU828784.1, OU828785.1, OU828786.1, OU828788.1, OU828789.1, OU828790.1, OU828791.1, OU828793.1, OU828794.1, OU828796.1, OU828797.1, OU828798.1, OU828799.1, OU828800.1, OU828801.1, OU828802.1, OU828803.1, OU828804.1, OU828805.1, OU828806.1, OU828807.1, OU828808.1, OU828817.1, OU828819.1, OU828821.1, OU828822.1, OU828828.1, OU828829.1, OU828830.1, OU828831.1, OU828832.1, OU828833.1, OU828835.1, OU828836.1, OU828837.1, OU828838.1, OU828839.1, OU828840.1, OU828841.1, OU828843.1, OU828844.1, OU828845.1, OU828847.1, OU828848.1, OU828849.1, OU828852.1, OU828853.1, OU828855.1, OU828857.1, OU828858.1, OU828859.1, OU828860.1, OU828862.1, OU828863.1, OU828864.1, OU828865.1, OU828866.1, OU828867.1, OU828869.1, OU828870.1, OU828871.1, OU828873.1, OU828874.1, OU828875.1, OU828876.1, OU828877.1, OU828878.1, OU828879.1, OU828880.1, OU828881.1, OU828883.1, OU828884.1, OU828885.1, OU828888.1, OU828892.1, OU828893.1, OU828896.1, OU828900.1, OU828903.1, OU828904.1, OU828905.1, OU828906.1, OU828907.1, OU828908.1, OU828909.1, OU828910.1, OU828912.1, OU828913.1, OU828914.1, OU828915.1, OU828916.1, OU828917.1, OU828918.1, OU828919.1, OU828920.1, OU828921.1, OU828922.1, OU828923.1, OU828924.1, OU828927.1, OU828928.1, OU828929.1, OU828930.1, OU828931.1, OU828932.1, OU828933.1, OU828934.1, OU828935.1, OU828947.1, OU828953.1, OU828957.1, OU828958.1, OU828959.1, OU828960.1, OU828961.1, OU828962.1, OU828963.1, OU828964.1, OU828966.1, OU828967.1, OU828968.1, OU828971.1, OU828973.1, OU828974.1, OU828975.1, OU828976.1, OU828979.1, OU828980.1, OU828986.1, OU828987.1, OU828988.1, OU828989.1, OU828990.1, OU828991.1, OU828992.1, OU828993.1, OU828997.1, OU828998.1, OU829001.1, OU829002.1, OU829005.1, OU829007.1, OU829010.1, OU829014.1, OU829019.1, OU829022.1, OU829023.1, OU829025.1, OU829031.1, OU829032.1, OU829034.1, OU829035.1, OU829036.1, OU829039.1, OU829040.1, OU829041.1, OU829042.1, OU829044.1, OU829046.1, OU829047.1, OU829054.1, OU829059.1, OU829067.1, OU829074.1, OU829076.1, OU829083.1, OU829086.1, OU829087.1, OU829088.1, OU829091.1, OU829092.1, OU829093.1, OU829095.1, OU829096.1, OU829097.1, OU829098.1, OU829099.1, OU829104.1, OU829105.1, OU829107.1, OU829111.1, OU829112.1, OU829113.1, OU829118.1, OU829120.1, OU829121.1, OU829122.1, OU829123.1, OU829124.1, OU829125.1, OU829126.1, OU829127.1, OU829129.1, OU829131.1, OU829132.1, OU829133.1, OU829135.1, OU829139.1, OU829147.1, OU829149.1, OU829151.1, OU829166.1, OU829191.1, OU829193.1, OU829195.1, OU829196.1, OU829197.1, OU829198.1, OU829204.1, OU829205.1, OU829206.1, OU829209.1, OU829213.1, OU829216.1, OU829217.1, OU829219.1, OU829221.1, OU829222.1, OU829223.1, OU829224.1, OU829227.1, OU829228.1, OU829229.1, OU829231.1, OU829232.1, OU829238.1, OU829239.1, OU829245.1, OU829246.1, OU829247.1, OU829248.1, OU829249.1, OU829253.1, OU829254.1, OU829256.1, OU829257.1, OU829258.1, OU829259.1, OU829260.1, OU829261.1, OU829262.1, OU829265.1, OU829266.1, OU829271.1, OU829272.1, OU829273.1, OU829274.1, OU829275.1, OU829276.1, OU829277.1, OU829284.1, OU829286.1, OU829287.1, OU829290.1, OU829291.1, OU829292.1, OU829294.1, OU829307.1, OU829308.1, OU829310.1, OU829311.1, OU829316.1, OU829321.1, OU829324.1, OU829325.1, OU829326.1, OU829335.1, OU829336.1, OU829337.1, OU829343.1, OU829344.1, OU829345.1, OU829346.1, OU829347.1, OU829348.1, OU829349.1, OU829350.1, OU829351.1, OU829361.1, OU829362.1, OU829363.1, OU829364.1, OU829365.1, OU829366.1, OU829367.1, OU829368.1, OU829369.1, OU829370.1, OU829371.1, OU829372.1, OU829373.1, OU829374.1, OU829375.1, OU829376.1, OU829377.1, OU829380.1, OU829381.1, OU829384.1, OU829385.1, OU829386.1, OU829387.1, OU829388.1, OU829389.1, OU829390.1, OU829391.1, OU829392.1, OU829393.1, OU829395.1, OU829397.1, OU829398.1, OU829399.1, OU829400.1, OU829401.1, OU829402.1, OU829403.1, OU829404.1, OU829405.1, OU829406.1, OU829407.1, OU829408.1, OU829409.1, OU829411.1, OU829412.1, OU829413.1, OU829414.1, OU829417.1, OU829418.1, OU829419.1, OU829420.1, OU829421.1, OU829422.1, OU829423.1, OU829424.1, OU829425.1, OU829428.1, OU829429.1, OU829431.1, OU829432.1, OU829433.1, OU829442.1, OU829444.1, OU829448.1, OU829452.1, OU829473.1, OU829475.1, OU829476.1, OU829488.1, OU829514.1, OU829516.1, OU829518.1, OU829521.1, OU829522.1, OU829529.1, OU829530.1, OU829531.1, OU829533.1, OU829534.1, OU829535.1, OU829538.1, OU829540.1, OU829541.1, OU829542.1, OU829545.1, OU829546.1, OU829547.1, OU829548.1, OU829549.1, OU829550.1, OU829551.1, OU829552.1, OU829553.1, OU829554.1, OU829555.1, OU829556.1, OU829557.1, OU829558.1, OU829559.1, OU829560.1, OU829561.1, OU829562.1, OU829563.1, OU829564.1, OU829565.1, OU829566.1, OU829567.1, OU829568.1, OU829571.1, OU829572.1, OU829573.1, OU829574.1, OU829575.1, OU829578.1, OU829584.1, OU829585.1, OU829586.1, OU829587.1, OU829588.1, OU829596.1, OU829602.1, OU829603.1, OU829604.1, OU829605.1, OU829606.1, OU829607.1, OU829608.1, OU829612.1, OU829613.1, OU829614.1, OU829615.1, OU829620.1, OU829630.1, OU829642.1, OU829644.1, OU829647.1, OU829659.1, OU829660.1, OU829661.1, OU829663.1, OU829665.1, OU829666.1, OU829667.1, OU829668.1, OU829671.1, OU829673.1, OU829699.1, OU829702.1, OU829732.1, OU829733.1, OU829777.1, OU829778.1, OU829779.1, OU829780.1, OU829781.1, OU829782.1, OU829783.1, OU829785.1, OU829786.1, OU829787.1, OU829788.1, OU829789.1, OU829790.1, OU829791.1, OU829792.1, OU829793.1, OU829794.1, OU829795.1, OU829796.1, OU829797.1, OU829798.1, OU829800.1, OU829802.1, OU829811.1, OU829812.1, OU829835.1, OU829836.1, OU829838.1, OU829839.1, OU829841.1, OU829842.1, OU829843.1, OU829857.1, OU829858.1, OU829861.1, OU829862.1, OU829863.1, OU829864.1, OU829866.1, OU829867.1, OU829870.1, OU829879.1, OU829880.1, OU829882.1, OU829883.1, OU829884.1, OU829888.1, OU829889.1, OU829890.1, OU829891.1, OU829893.1, OU829894.1, OU829895.1, OU829900.1, OU829909.1, OU829910.1, OU829911.1, OU829912.1, OU829913.1, OU829914.1, OU829915.1, OU829916.1, OU829917.1, OU829918.1, OU829919.1, OU829939.1, OU829948.1, OU829950.1, OU829954.1, OU829955.1, OU829957.1, OU829958.1, OU829970.1, OU829986.1, OU829992.1, OU829996.1, OU829997.1, OU830000.1, OU830001.1, OU830002.1, OU830003.1, OU830004.1, OU830005.1, OU830006.1, OU830007.1, OU830009.1, OU830010.1, OU830011.1, OU830012.1, OU830013.1, OU830014.1, OU830015.1, OU830016.1, OU830020.1, OU830022.1, OU830029.1, OU830031.1, OU830032.1, OU830033.1, OU830034.1, OU830035.1, OU830039.1, OU830040.1, OU830060.1, OU830061.1, OU830063.1, OU830085.1, OU830093.1, OU830118.1, OU830132.1, OU830142.1, OU830170.1, OU830176.1, OU830179.1, OU830182.1, OU830184.1, OU830186.1, OU830189.1, OU830198.1, OU830214.1, OU830217.1, OU830221.1, OU830222.1, OU830225.1, OU830228.1, OU830230.1, OU830234.1, OU830235.1, OU830238.1, OU830239.1, OU830244.1, OU830255.1, OU830256.1, OU830261.1, OU830262.1, OU830263.1, OU830264.1, OU830265.1, OU830280.1, OU830281.1, OU830324.1, OU830336.1, OU830342.1, OU830343.1, OU830344.1, OU830345.1, OU830346.1, OU830351.1, OU830353.1, OU830355.1, OU830358.1, OU830381.1, OU830385.1, OU830409.1, OU830412.1, OU830413.1, OU830426.1, OU830427.1, OU830429.1, OU830436.1, OU830438.1, OU830446.1, OU830479.1, OU830480.1, OU830481.1, OU830482.1, OU830483.1, OU830488.1, OU830492.1, OU830493.1, OU830494.1, OU830495.1, OU830525.1, OU830526.1, OU830528.1, OU830529.1, OU830532.1, OU830534.1, OU830542.1, OU830556.1, OU830574.1, OU830579.1, OU830673.1, OU830677.1, OU830685.1, OU830689.1, OU830701.1, OU830706.1, OU830713.1, OU830720.1, OU830723.1, OU830726.1, OU830731.1, OU830740.1, OU830743.1, OU830752.1, OU830763.1, OU830772.1, OU830794.1, OU830796.1, OU830799.1, OU830800.1, OU830801.1, OU830803.1, OU830807.1, OU830809.1, OU830812.1, OU830819.1, OU830820.1, OU830823.1, OU830824.1, OU830827.1, OU830828.1, OU830830.1, OU830834.1, OU830836.1, OU830837.1, OU830839.1, OU830842.1, OU830848.1, OU830849.1, OU830852.1, OU830859.1, OU830860.1, OU830866.1, OU830869.1, OU830871.1, OU830878.1, OU830879.1, OU830888.1, OU830889.1, OU830891.1, OU830894.1, OU830902.1, OU830903.1, OU830905.1, OU830906.1, OU830907.1, OU830908.1, OU830913.1, OU830917.1, OU830918.1, OU830922.1, OU830925.1, OU830934.1, OU830947.1, OU830958.1, OU830973.1, OU830974.1, OU830975.1, OU830976.1, OU830977.1, OU830979.1, OU830989.1, OU830990.1, OU830993.1, OU830994.1, OU830996.1, OU830997.1, OU830998.1, OU831001.1, OU831004.1, OU831006.1, OU831007.1, OU831008.1, OU831009.1, OU831010.1, OU831011.1, OU831012.1, OU831014.1, OU831015.1, OU831018.1, OU831020.1, OU831035.1, OU831036.1, OU831039.1, OU831040.1, OU831043.1, OU831044.1, OU831045.1, OU831047.1, OU831048.1, OU831049.1, OU831050.1, OU831051.1, OU831053.1, OU831064.1, OU831067.1, OU831069.1, OU831070.1, OU831072.1, OU831073.1, OU831074.1, OU831075.1, OU831081.1, OU831083.1, OU831085.1, OU831088.1, OU831089.1, OU831094.1, OU831097.1, OU831100.1, OU831104.1, OU831105.1, OU831109.1, OU831110.1, OU831112.1, OU831113.1, OU831114.1, OU831115.1, OU831116.1, OU831117.1, OU831120.1, OU831124.1, OU831126.1, OU831127.1, OU831129.1, OU831132.1, OU831133.1, OU831136.1, OU831144.1, OU831145.1, OU831147.1, OU831152.1, OU831162.1, OU831167.1, OU831169.1, OU831171.1, OU831172.1, OU831179.1, OU831180.1, OU831184.1, OU831185.1, OU831194.1, OU831195.1, OU831200.1, OU831201.1, OU831205.1, OU831213.1, OU831214.1, OU831235.1, OU831239.1, OU831242.1, OU831246.1, OU831248.1, OU831250.1, OU831255.1, OU831260.1, OU831263.1, OU831266.1, OU831272.1, OU831275.1, OU831277.1, OU831284.1, OU831286.1, OU831289.1, OU831291.1, OU831294.1, OU831298.1, OU831299.1, OU831315.1, OU831316.1, OU831317.1, OU831319.1, OU831320.1, OU831328.1, OU831329.1, OU831332.1, OU831333.1, OU831334.1, OU831335.1, OU831336.1, OU831337.1, OU831338.1, OU831339.1, OU831345.1, OU831346.1, OU831347.1, OU831348.1, OU831349.1, OU831351.1, OU831352.1, OU831353.1, OU831354.1, OU831355.1, OU831361.1, OU831362.1, OU831363.1, OU831365.1, OU831366.1, OU831367.1, OU831368.1, OU831369.1, OU831370.1, OU831371.1, OU831372.1, OU831373.1, OU831374.1, OU831375.1, OU831376.1, OU831377.1, OU831378.1, OU831379.1, OU831381.1, OU831382.1, OU831383.1, OU831384.1, OU831385.1, OU831386.1, OU831388.1, OU831389.1, OU831391.1, OU831392.1, OU831393.1, OU831394.1, OU831395.1, OU831396.1, OU831397.1, OU831398.1, OU831399.1, OU831400.1, OU831401.1, OU831402.1, OU831403.1, OU831404.1, OU831405.1, OU831406.1, OU831407.1, OU831409.1, OU831420.1, OU831424.1, OU831430.1, OU831435.1, OU831437.1, OU831440.1, OU831446.1, OU831447.1, OU831456.1, OU831462.1, OU831466.1, OU831467.1, OU831475.1, OU831484.1, OU831495.1, OU831497.1, OU831498.1, OU831503.1, OU831504.1, OU831511.1, OU831517.1, OU831520.1, OU831521.1, OU831524.1, OU831526.1, OU831527.1, OU831529.1, OU831530.1, OU831531.1, OU831532.1, OU831533.1, OU831536.1, OU831537.1, OU831545.1, OU831546.1, OU831549.1, OU831551.1, OU831555.1, OU831556.1, OU831559.1, OU831560.1, OU831566.1, OU831568.1, OU831570.1, OU831574.1, OU831577.1, OU831587.1, OU831589.1, OU831590.1, OU831593.1, OU831596.1, OU831608.1, OU831610.1, OU831611.1, OU831613.1, OU831618.1, OU831625.1, OU831627.1, OU831628.1, OU831629.1, OU831630.1, OU831632.1, OU831634.1, OU831635.1, OU831636.1, OU831637.1, OU831638.1, OU831640.1, OU831641.1, OU831642.1, OU831643.1, OU831648.1, OU831658.1, OU831667.1, OU831668.1, OU831669.1, OU831670.1, OU831671.1, OU831672.1, OU831673.1, OU831675.1, OU831683.1, OU831685.1, OU831686.1, OU831687.1, OU831688.1, OU831689.1, OU831691.1, OU831692.1, OU831693.1, OU831694.1, OU831696.1, OU831697.1, OU831698.1, OU831699.1, OU831700.1, OU831701.1, OU831702.1, OU831703.1, OU831704.1, OU831705.1, OU831706.1, OU831707.1, OU831708.1, OU831709.1, OU831711.1, OU831712.1, OU831713.1, OU831714.1, OU831715.1, OU831716.1, OU831717.1, OU831718.1, OU831720.1, OU831730.1, OU831731.1, OU831739.1, OU831814.1, OU831818.1, OU831822.1, OU831834.1, OU831835.1, OU831836.1, OU831837.1, OU831852.1, OU831880.1, OU831881.1, OU831884.1, OU831885.1, OU831886.1, OU831888.1, OU831889.1, OU831890.1, OU831892.1, OU831893.1, OU831894.1, OU831896.1, OU831897.1, OU831898.1, OU831899.1, OU831901.1, OU831902.1, OU831907.1, OU831913.1, OU831914.1, OU831915.1, OU831916.1, OU831917.1, OU831918.1, OU831919.1, OU831921.1, OU831922.1, OU831923.1, OU831924.1, OU831926.1, OU831927.1, OU831928.1, OU831930.1, OU831931.1, OU831932.1, OU831934.1, OU831936.1, OU831937.1, OU831938.1, OU831939.1, OU831940.1, OU831941.1, OU831942.1, OU831943.1, OU831944.1, OU831945.1, OU831947.1, OU831948.1, OU831949.1, OU831950.1, OU831951.1, OU831952.1, OU831953.1, OU831954.1, OU831955.1, OU831956.1, OU831969.1, OU831972.1, OU831974.1, OU831991.1, OU832004.1, OU832009.1, OU832015.1, OU832017.1, OU832018.1, OU832021.1, OU832028.1, OU832031.1, OU832037.1, OU832041.1, OU832042.1, OU832043.1, OU832045.1, OU832046.1, OU832047.1, OU832048.1, OU832049.1, OU832050.1, OU832053.1, OU832056.1, OU832058.1, OU832059.1, OU832060.1, OU832061.1, OU832062.1, OU832063.1, OU832065.1, OU832066.1, OU832067.1, OU832068.1, OU832070.1, OU832071.1, OU832073.1, OU832074.1, OU832076.1, OU832077.1, OU832080.1, OU832081.1, OU832082.1, OU832089.1, OU832090.1, OU832092.1, OU832093.1, OU832094.1, OU832095.1, OU832104.1, OU832106.1, OU832108.1, OU832114.1, OU832116.1, OU832119.1, OU832123.1, OU832126.1, OU832154.1, OU832156.1, OU832157.1, OU832160.1, OU832161.1, OU832162.1, OU832164.1, OU832165.1, OU832166.1, OU832168.1, OU832169.1, OU832170.1, OU832171.1, OU832172.1, OU832174.1, OU832175.1, OU832177.1, OU832178.1, OU832179.1, OU832180.1, OU832181.1, OU832182.1, OU832184.1, OU832185.1, OU832186.1, OU832187.1, OU832188.1, OU832189.1, OU832190.1, OU832192.1, OU832193.1, OU832194.1, OU832196.1, OU832198.1, OU832200.1, OU832202.1, OU832203.1, OU832204.1, OU832205.1, OU832206.1, OU832207.1, OU832208.1, OU832209.1, OU832210.1, OU832211.1, OU832214.1, OU832215.1, OU832217.1, OU832218.1, OU832219.1, OU832220.1, OU832222.1, OU832223.1, OU832224.1, OU832225.1, OU832230.1, OU832233.1, OU832238.1, OU832239.1, OU832240.1, OU832241.1, OU832242.1, OU832243.1, OU832244.1, OU832246.1, OU832248.1, OU832249.1, OU832250.1, OU832251.1, OU832270.1, OU832271.1, OU832278.1, OU832279.1, OU832280.1, OU832281.1, OU832282.1, OU832291.1, OU832292.1, OU832293.1, OU832294.1, OU832295.1, OU832300.1, OU832322.1, OU832324.1, OU832325.1, OU832326.1, OU832331.1, OU832333.1, OU832334.1, OU832337.1, OU832338.1, OU832339.1, OU832340.1, OU832341.1, OU832345.1, OU832347.1, OU832351.1, OU832361.1, OU832379.1, OU832380.1, OU832384.1, OU832385.1, OU832386.1, OU832387.1, OU832391.1, OU832395.1, OU832406.1, OU832410.1, OU832412.1, OU832414.1, OU832415.1, OU832420.1, OU832421.1, OU832426.1, OU832427.1, OU832429.1, OU832430.1, OU832431.1, OU832433.1, OU832437.1, OU832438.1, OU832439.1, OU832440.1, OU832441.1, OU832442.1, OU832443.1, OU832444.1, OU832446.1, OU832447.1, OU832448.1, OU832449.1, OU832450.1, OU832451.1, OU832452.1, OU832453.1, OU832454.1, OU832455.1, OU832456.1, OU832457.1, OU832458.1, OU832466.1, OU832467.1, OU832468.1, OU832469.1, OU832470.1, OU832471.1, OU832473.1, OU832474.1, OU832476.1, OU832496.1, OU832497.1, OU832504.1, OU832512.1, OU832516.1, OU832519.1, OU832524.1, OU832526.1, OU832527.1, OU832528.1, OU832529.1, OU832531.1, OU832532.1, OU832533.1, OU832534.1, OU832538.1, OU832539.1, OU832540.1, OU832542.1, OU832543.1, OU832545.1, OU832546.1, OU832552.1, OU832554.1, OU832555.1, OU832556.1, OU832558.1, OU832559.1, OU832561.1, OU832563.1, OU832564.1, OU832566.1, OU832567.1, OU832568.1, OU832569.1, OU832570.1, OU832574.1, OU832576.1, OU832577.1, OU832584.1, OU832585.1, OU832591.1, OU832592.1, OU832593.1, OU832594.1, OU832595.1, OU832596.1, OU832597.1, OU832598.1, OU832599.1, OU832600.1, OU832602.1, OU832603.1, OU832604.1, OU832610.1, OU832611.1, OU832613.1, OU832615.1, OU832620.1, OU832621.1, OU832622.1, OU832623.1, OU832637.1, OU832702.1, OU832706.1, OU832707.1, OU832708.1, OU832711.1, OU832712.1, OU832713.1, OU832715.1, OU832738.1, OU832739.1, OU832740.1, OU832748.1, OU832750.1, OU832751.1, OU832752.1, OU832754.1, OU832755.1, OU832757.1, OU832758.1, OU832759.1, OU832760.1, OU832761.1, OU832762.1, OU832763.1, OU832765.1, OU832766.1, OU832767.1, OU832771.1, OU832772.1, OU832773.1, OU832775.1, OU832776.1, OU832778.1, OU832780.1, OU832782.1, OU832784.1, OU832787.1, OU832788.1, OU832789.1, OU832791.1, OU832796.1, OU832797.1, OU832800.1, OU832801.1, OU832802.1, OU832803.1, OU832804.1, OU832805.1, OU832809.1, OU832830.1, OU832831.1, OU832832.1, OU832835.1, OU832836.1, OU832842.1, OU832843.1, OU832845.1, OU832873.1, OU832885.1, OU832886.1, OU832887.1, OU832888.1, OU832889.1, OU832891.1, OU832893.1, OU832894.1, OU832895.1, OU832898.1, OU832907.1, OU832908.1, OU832910.1, OU832912.1, OU832916.1, OU832925.1, OU832936.1, OU832940.1, OU832947.1, OU832948.1, OU832949.1, OU832950.1, OU832951.1, OU832953.1, OU832954.1, OU832959.1, OU832961.1, OU832990.1, OU832999.1, OU833001.1, OU833012.1, OU833014.1, OU833015.1, OU833016.1, OU833017.1, OU833018.1, OU833026.1, OU833027.1, OU833028.1, OU833029.1, OU833030.1, OU833048.1, OU833052.1, OU833054.1, OU833064.1, OU833069.1, OU833070.1, OU833071.1, OU833072.1, OU833073.1, OU833075.1, OU833076.1, OU833077.1, OU833078.1, OU833079.1, OU833083.1, OU833084.1, OU833086.1, OU833093.1, OU833094.1, OU833096.1, OU833098.1, OU833112.1, OU833115.1, OU833116.1, OU833117.1, OU833118.1, OU833122.1, OU833125.1, OU833126.1, OU833127.1, OU833129.1, OU833131.1, OU833148.1, OU833149.1, OU833171.1, OU833173.1, OU833176.1, OU833177.1, OU833179.1, OU833180.1, OU833181.1, OU833182.1, OU833183.1, OU833189.1, OU833191.1, OU833196.1, OU833197.1, OU833198.1, OU833200.1, OU833202.1, OU833205.1, OU833225.1, OU833226.1, OU833227.1, OU833228.1, OU833230.1, OU833233.1, OU833234.1, OU833237.1, OU833242.1, OU833245.1, OU833246.1, OU833249.1, OU833253.1, OU833259.1, OU833262.1, OU833263.1, OU833265.1, OU833266.1, OU833267.1, OU833268.1, OU833269.1, OU833270.1, OU833271.1, OU833273.1, OU833274.1, OU833281.1, OU833282.1, OU833283.1, OU833284.1, OU833285.1, OU833286.1, OU833287.1, OU833293.1, OU833297.1, OU833299.1, OU833300.1, OU833303.1, OU833307.1, OU833309.1, OU833319.1, OU833320.1, OU833321.1, OU833325.1, OU833327.1, OU833332.1, OU833335.1, OU833340.1, OU833348.1, OU833350.1, OU833366.1, OU833370.1, OU833371.1, OU833372.1, OU833374.1, OU833376.1, OU833380.1, OU833383.1, OU833404.1, OU833422.1, OU833431.1, OU833432.1, OU833433.1, OU833434.1, OU833435.1, OU833436.1, OU833437.1, OU833438.1, OU833439.1, OU833440.1, OU833441.1, OU833442.1, OU833443.1, OU833444.1, OU833445.1, OU833446.1, OU833447.1, OU833448.1, OU833449.1, OU833450.1, OU833451.1, OU833453.1, OU833455.1, OU833457.1, OU833458.1, OU833459.1, OU833460.1, OU833461.1, OU833462.1, OU833463.1, OU833464.1, OU833465.1, OU833466.1, OU833467.1, OU833468.1, OU833469.1, OU833471.1, OU833472.1, OU833473.1, OU833474.1, OU833476.1, OU833478.1, OU833479.1, OU833480.1, OU833496.1, OU833501.1, OU833507.1, OU833540.1, OU833574.1, OU833589.1, OU833590.1, OU833592.1, OU833594.1, OU833595.1, OU833597.1, OU833599.1, OU833601.1, OU833602.1, OU833603.1, OU833604.1, OU833605.1, OU833606.1, OU833609.1, OU833614.1, OU833618.1, OU833619.1, OU833621.1, OU833626.1, OU833642.1, OU833643.1, OU833644.1, OU833652.1, OU833657.1, OU833658.1, OU833660.1, OU833663.1, OU833664.1, OU833665.1, OU833671.1, OU833672.1, OU833673.1, OU833675.1, OU833676.1, OU833677.1, OU833681.1, OU833684.1, OU833685.1, OU833686.1, OU833687.1, OU833689.1, OU833690.1, OU833692.1, OU833693.1, OU833696.1, OU833697.1, OU833699.1, OU833701.1, OU833702.1, OU833703.1, OU833704.1, OU833705.1, OU833725.1, OU833726.1, OU833727.1, OU833815.1, OU833816.1, OU833818.1, OU833819.1, OU833821.1, OU833822.1, OU833824.1, OU833825.1, OU833826.1, OU833827.1, OU833829.1, OU833860.1, OU833874.1, OU833875.1, OU833876.1, OU833877.1, OU833878.1, OU833881.1, OU833884.1, OU833889.1, OU833890.1, OU833891.1, OU833892.1, OU833897.1, OU833899.1, OU833902.1, OU833910.1, OU833911.1, OU833912.1, OU833913.1, OU833915.1, OU833916.1, OU833923.1, OU833925.1, OU834025.1, OU834039.1, OU834042.1, OU834048.1, OU834050.1, OU834052.1, OU834057.1, OU834059.1, OU834060.1, OU834064.1, OU834065.1, OU834066.1, OU834067.1, OU834069.1, OU834070.1, OU834072.1, OU834073.1, OU834074.1, OU834076.1, OU834079.1, OU834080.1, OU834081.1, OU834082.1, OU834083.1, OU834084.1, OU834087.1, OU834088.1, OU834091.1, OU834092.1, OU834093.1, OU834094.1, OU834095.1, OU834096.1, OU834098.1, OU834100.1, OU834101.1, OU834102.1, OU834103.1, OU834139.1, OU834141.1, OU834142.1, OU834143.1, OU834144.1, OU834145.1, OU834150.1, OU834153.1, OU834154.1, OU834155.1, OU834156.1, OU834163.1, OU834168.1, OU834172.1, OU834174.1, OU834180.1, OU834181.1, OU834183.1, OU834185.1, OU834191.1, OU834217.1, OU834220.1, OU834223.1, OU834229.1, OU834234.1, OU834236.1, OU834239.1, OU834240.1, OU834258.1, OU834261.1, OU834262.1, OU834265.1, OU834358.1, OU834359.1, OU834360.1, OU834364.1, OU834365.1, OU834368.1, OU834371.1, OU834372.1, OU834375.1, OU834376.1, OU834379.1, OU834381.1, OU834382.1, OU834383.1, OU834384.1, OU834386.1, OU834387.1, OU834388.1, OU834389.1, OU834393.1, OU834400.1, OU834401.1, OU834402.1, OU834408.1, OU834409.1, OU834412.1, OU834413.1, OU834414.1, OU834418.1, OU834419.1, OU834420.1, OU834421.1, OU834422.1, OU834423.1, OU834424.1, OU834438.1, OU834444.1, OU834445.1, OU834449.1, OU834466.1, OU834485.1, OU834537.1, OU834543.1, OU834545.1, OU834547.1, OU834564.1, OU834565.1, OU834567.1, OU834569.1, OU834578.1, OU834581.1, OU834582.1, OU834583.1, OU834585.1, OU834586.1, OU834587.1, OU834588.1, OU834589.1, OU834591.1, OU834592.1, OU834593.1, OU834594.1, OU834595.1, OU834597.1, OU834598.1, OU834606.1, OU834607.1, OU834611.1, OU834614.1, OU834628.1, OU834631.1, OU834640.1, OU834645.1, OU834646.1, OU834647.1, OU834648.1, OU834651.1, OU834655.1, OU834670.1, OU834681.1, OU834694.1, OU834697.1, OU834698.1, OU834706.1, OU834711.1, OU834799.1, OU834801.1, OU834803.1, OU834815.1, OU834816.1, OU834818.1, OU834834.1, OU834836.1, OU834837.1, OU834839.1, OU834841.1, OU834842.1, OU834843.1, OU834846.1, OU834848.1, OU834851.1, OU834852.1, OU834854.1, OU834856.1, OU834857.1, OU834859.1, OU834863.1, OU834865.1, OU834867.1, OU834882.1, OU834883.1, OU834885.1, OU834899.1, OU834914.1, OU834915.1, OU834918.1, OU834919.1, OU834920.1, OU834921.1, OU834929.1, OU834930.1, OU834931.1, OU834932.1, OU834935.1, OU834943.1, OU834952.1, OU834953.1, OU834954.1, OU834956.1, OU834958.1, OU834961.1, OU834962.1, OU834963.1, OU834965.1, OU834966.1, OU834968.1, OU834970.1, OU834971.1, OU834973.1, OU834977.1, OU834982.1, OU835020.1, OU835026.1, OU835042.1, OU835047.1, OU835048.1, OU835050.1, OU835051.1, OU835053.1, OU835056.1, OU835059.1, OU835060.1, OU835064.1, OU835067.1, OU835071.1, OU835073.1, OU835075.1, OU835078.1, OU835079.1, OU835080.1, OU835081.1, OU835082.1, OU835083.1, OU835090.1, OU835091.1, OU835097.1, OU835099.1, OU835110.1, OU835112.1, OU835115.1, OU835117.1, OU835120.1, OU835126.1, OU835140.1, OU835223.1, OU835225.1, OU835227.1, OU835230.1, OU835231.1, OU835232.1, OU835234.1, OU835235.1, OU835236.1, OU835258.1, OU835259.1, OU835285.1, OU835286.1, OU835287.1, OU835294.1, OU835301.1, OU835317.1, OU835334.1, OU835388.1, OU835391.1, OU835396.1, OU835404.1, OU835409.1, OU835412.1, OU835415.1, OU835417.1, OU835420.1, OU835422.1, OU835424.1, OU835427.1, OU835428.1, OU835430.1, OU835431.1, OU835432.1, OU835433.1, OU835434.1, OU835436.1, OU835437.1, OU835439.1, OU835443.1, OU835444.1, OU835445.1, OU835475.1, OU835479.1, OU835483.1, OU835484.1, OU835487.1, OU835488.1, OU835491.1, OU835492.1, OU835493.1, OU835495.1, OU835497.1, OU835501.1, OU835504.1, OU835505.1, OU835506.1, OU835507.1, OU835509.1, OU835513.1, OU835520.1, OU835525.1, OU835528.1, OU835529.1, OU835530.1, OU835531.1, OU835538.1, OU835605.1, OU835606.1, OU835608.1, OU835609.1, OU835615.1, OU835618.1, OU835621.1, OU835625.1, OU835626.1, OU835642.1, OU835670.1, OU835705.1, OU835708.1, OU835717.1, OU835721.1, OU835779.1, OU835783.1, OU835784.1, OU835785.1, OU835786.1, OU835793.1, OU835794.1, OU835798.1, OU835799.1, OU835801.1, OU835806.1, OU835808.1, OU835811.1, OU835815.1, OU835816.1, OU835818.1, OU835821.1, OU835822.1, OU835823.1, OU835824.1, OU835826.1, OU835827.1, OU835828.1, OU835831.1, OU835832.1, OU835833.1, OU835836.1, OU835837.1, OU835838.1, OU835839.1, OU835840.1, OU835841.1, OU835843.1, OU835845.1, OU835847.1, OU835850.1, OU835854.1, OU835855.1, OU835856.1, OU835858.1, OU835860.1, OU835861.1, OU835864.1, OU835866.1, OU835867.1, OU835868.1, OU835870.1, OU835871.1, OU835872.1, OU835877.1, OU835883.1, OU835891.1, OU835901.1, OU835951.1, OU835954.1, OU835955.1, OU835956.1, OU835957.1, OU835958.1, OU835961.1, OU835968.1, OU835985.1, OU835990.1, OU835993.1, OU835994.1, OU835999.1, OU836000.1, OU836005.1, OU836015.1, OU836019.1, OU836029.1, OU836030.1, OU836079.1, OU836081.1, OU836084.1, OU836085.1, OU836086.1, OU836087.1, OU836088.1, OU836094.1, OU836097.1, OU836101.1, OU836109.1, OU836110.1, OU836122.1, OU836124.1, OU836126.1, OU836129.1, OU836130.1, OU836135.1, OU836137.1, OU836139.1, OU836141.1, OU836145.1, OU836146.1, OU836150.1, OU836151.1, OU836152.1, OU836153.1, OU836156.1, OU836158.1, OU836159.1, OU836160.1, OU836161.1, OU836162.1, OU836166.1, OU836167.1, OU836168.1, OU836169.1, OU836173.1, OU836177.1, OU836178.1, OU836181.1, OU836183.1, OU836187.1, OU836192.1, OU836195.1, OU836197.1, OU836198.1, OU836199.1, OU836208.1, OU836209.1, OU836214.1, OU836223.1, OU836227.1, OU836740.1, OU836742.1, OU836745.1, OU836977.1, OU837563.1, OU837566.1, OU837568.1, OU837569.1, OU837570.1, OU837575.1, OU837576.1, OU837577.1, OU837579.1, OU837593.1, OU837596.1, OU837606.1, OU837609.1, OU837616.1, OU837618.1, OU837619.1, OU837623.1, OU837625.1, OU837626.1, OU837637.1, OU837639.1, OU837640.1, OU837718.1, OU837721.1, OU838091.1, OU838092.1, OU838098.1, OU838099.1, OU838100.1, OU838105.1, OU838107.1, OU838108.1, OU838113.1, OU838116.1, OU838162.1, OU838171.1, OU838217.1, OU838219.1, OU838220.1, OU838230.1, OU838231.1, OU838282.1, OU838539.1, OU838544.1, OU838569.1, OU838656.1, OU838663.1, OU838825.1, OU838972.1, OU838977.1, OU838980.1, OU838981.1, OU838982.1, OU838987.1, OU838988.1, OU838992.1, OU838994.1, OU839055.1, OU839065.1, OU839066.1, OU839068.1, OU839069.1, OU839070.1, OU839078.1, OU839082.1, OU839096.1, OU839113.1, OU839129.1, OU839160.1, OU839200.1, OU839202.1, OU839218.1, OU839226.1, OU839228.1, OU839230.1, OU839232.1, OU839235.1, OU839237.1, OU839242.1, OU839246.1, OU839248.1, OU839249.1, OU839256.1, OU839264.1, OU839269.1, OU839278.1, OU839280.1, OU839281.1, OU839282.1, OU839283.1, OU839286.1, OU839287.1, OU839293.1, OU839294.1, OU839295.1, OU839406.1, OU839430.1, OU839431.1, OU839440.1, OU839443.1, OU839446.1, OU839449.1, OU839450.1, OU839452.1, OU839456.1, OU839460.1, OU839461.1, OU839462.1, OU839464.1, OU839465.1, OU839466.1, OU839467.1, OU839489.1, OU839507.1, OU839534.1, OU839573.1, OU839576.1, OU839577.1, OU839578.1, OU839582.1, OU839586.1, OU839587.1, OU839588.1, OU839589.1, OU839594.1, OU839596.1, OU839597.1, OU839601.1, OU839604.1, OU839608.1, OU839611.1, OU839612.1, OU839615.1, OU839616.1, OU839620.1, OU839647.1, OU839654.1, OU839674.1, OU839736.1, OU839738.1, OU839745.1, OU839746.1, OU839768.1, OU839779.1, OU839796.1, OU839803.1, OU839805.1, OU839807.1, OU839810.1, OU839813.1, OU839819.1, OU839821.1, OU839822.1, OU839825.1, OU839827.1, OU839830.1, OU839833.1, OU839842.1, OU839843.1, OU839844.1, OU839845.1, OU839848.1, OU839849.1, OU839850.1, OU839851.1, OU839853.1, OU839856.1, OU839857.1, OU839920.1, OU839932.1, OU839934.1, OU839939.1, OU839941.1, OU839945.1, OU839949.1, OU839953.1, OU839955.1, OU839961.1, OU839962.1, OU839964.1, OU839966.1, OU839967.1, OU839972.1, OU839973.1, OU840033.1, OU840038.1, OU840047.1, OU840048.1, OU840052.1, OU840056.1, OU840087.1, OU840089.1, OU840090.1, OU840091.1, OU840095.1, OU840096.1, OU840097.1, OU840098.1, OU840099.1, OU840101.1, OU840102.1, OU840104.1, OU840157.1, OU840158.1, OU840162.1, OU840166.1, OU840168.1, OU840172.1, OU840175.1, OU840176.1, OU840177.1, OU840183.1, OU840217.1, OU840219.1, OU840234.1, OU840258.1, OU840262.1, OU840270.1, OU840273.1, OU840278.1, OU840284.1, OU840292.1, OU840299.1, OU840305.1, OU840307.1, OU840308.1, OU840309.1, OU840311.1, OU840312.1, OU840315.1, OU840320.1, OU840323.1, OU840339.1, OU840341.1, OU840342.1, OU840343.1, OU840350.1, OU840353.1, OU840354.1, OU840356.1, OU840360.1, OU840364.1, OU840366.1, OU840393.1, OU840454.1, OU840455.1, OU840457.1, OU840463.1, OU840466.1, OU840467.1, OU840468.1, OU840474.1, OU840515.1, OU840534.1, OU840584.1, OU840591.1, OU840592.1, OU840599.1, OU840601.1, OU840602.1, OU840606.1, OU840607.1, OU840610.1, OU840611.1, OU840644.1, OU840649.1, OU840651.1, OU840654.1, OU840678.1, OU840680.1, OU840681.1, OU840693.1, OU840700.1, OU840701.1, OU840704.1, OU840709.1, OU840720.1, OU840722.1, OU840725.1, OU840726.1, OU840768.1, OU840771.1, OU840772.1, OU840774.1, OU840777.1, OU840780.1, OU840782.1, OU840785.1, OU840787.1, OU840788.1, OU840790.1, OU840792.1, OU840793.1, OU840795.1, OU840799.1, OU840800.1, OU840804.1, OU840807.1, OU840808.1, OU840815.1, OU840817.1, OU840820.1, OU840821.1, OU840822.1, OU840823.1, OU840825.1, OU840826.1, OU840830.1, OU840861.1, OU840862.1, OU840865.1, OU840867.1, OU840868.1, OU840874.1, OU840877.1, OU840878.1, OU840888.1, OU840896.1, OU840934.1, OU840939.1, OU840941.1, OU841082.1, OU841118.1, OU841119.1, OU841126.1, OU841131.1, OU841133.1, OU841136.1, OU841137.1, OU841237.1, OU841239.1, OU841240.1, OU841243.1, OU841245.1, OU841246.1, OU841247.1, OU841252.1, OU841258.1, OU841259.1, OU841260.1, OU841263.1, OU841274.1, OU841309.1, OU841310.1, OU841322.1, OU841328.1, OU841329.1, OU841364.1, OU841370.1, OU841416.1, OU841426.1, OU841431.1, OU841436.1, OU841438.1, OU841440.1, OU841441.1, OU841448.1, OU841451.1, OU841452.1, OU841454.1, OU841456.1, OU841457.1, OU841483.1, OU841489.1, OU841491.1, OU841492.1, OU841493.1, OU841498.1, OU841500.1, OU841502.1, OU841505.1, OU841507.1, OU841524.1, OU841526.1, OU841536.1, OU841539.1, OU841545.1, OU841547.1, OU841553.1, OU841555.1, OU841560.1, OU841596.1, OU841606.1, OU841611.1, OU841617.1, OU841619.1, OU841620.1, OU841621.1, OU841636.1, OU841639.1, OU841643.1, OU841647.1, OU841648.1, OU841697.1, OU841698.1, OU841723.1, OU841728.1, OU841731.1, OU841733.1, OU841734.1, OU841735.1, OU841737.1, OU841742.1, OU841746.1, OU841751.1, OU841752.1, OU841753.1, OU841754.1, OU841755.1, OU841763.1, OU841764.1, OU841768.1, OU841770.1, OU841778.1, OU841781.1, OU841785.1, OU841786.1, OU841802.1, OU841804.1, OU841805.1, OU841807.1, OU841808.1, OU841811.1, OU841812.1, OU841816.1, OU841817.1, OU841826.1, OU841880.1, OU841965.1, OU841969.1, OU841987.1, OU841993.1, OU842015.1, OU842017.1, OU842057.1, OU842061.1, OU842065.1, OU842067.1, OU842068.1, OU842069.1, OU842073.1, OU842074.1, OU842082.1, OU842135.1, OU842144.1, OU842146.1, OU842192.1, OU842203.1, OU842207.1, OU842210.1, OU842212.1, OU842213.1, OU842214.1, OU842216.1, OU842218.1, OU842220.1, OU842221.1, OU842222.1, OU842223.1, OU842228.1, OU842231.1, OU842232.1, OU842233.1, OU842237.1, OU842238.1, OU842239.1, OU842240.1, OU842242.1, OU842248.1, OU842249.1, OU842250.1, OU842254.1, OU842256.1, OU842257.1, OU842259.1, OU842262.1, OU842263.1, OU842264.1, OU842265.1, OU842267.1, OU842268.1, OU842270.1, OU842273.1, OU842276.1, OU842277.1, OU842278.1, OU842279.1, OU842280.1, OU842284.1, OU842286.1, OU842287.1, OU842288.1, OU842289.1, OU842290.1, OU842292.1, OU842294.1, OU842296.1, OU842298.1, OU842300.1, OU842301.1, OU842303.1, OU842305.1, OU842306.1, OU842308.1, OU842309.1, OU842311.1, OU842313.1, OU842314.1, OU842316.1, OU842318.1, OU842319.1, OU842320.1, OU842321.1, OU842326.1, OU842332.1, OU842333.1, OU842334.1, OU842335.1, OU842336.1, OU842337.1, OU842338.1, OU842339.1, OU842342.1, OU842343.1, OU842344.1, OU842345.1, OU842358.1, OU842359.1, OU842365.1, OU842369.1, OU842374.1, OU842378.1, OU842379.1, OU842382.1, OU842386.1, OU842389.1, OU842391.1, OU842392.1, OU842393.1, OU842472.1, OU842473.1, OU842476.1, OU842477.1, OU842478.1, OU842480.1, OU842483.1, OU842494.1, OU842495.1, OU842535.1, OU842537.1, OU842543.1, OU842545.1, OU842554.1, OU842559.1, OU842560.1, OU842564.1, OU842565.1, OU842569.1, OU842570.1, OU842574.1, OU842575.1, OU842576.1, OU842577.1, OU842580.1, OU842581.1, OU842584.1, OU842585.1, OU842586.1, OU842589.1, OU842591.1, OU842592.1, OU842593.1, OU842596.1, OU842598.1, OU842600.1, OU842601.1, OU842602.1, OU842603.1, OU842604.1, OU842605.1, OU842610.1, OU842612.1, OU842613.1, OU842620.1, OU842623.1, OU842625.1, OU842633.1, OU842635.1, OU842637.1, OU842639.1, OU842641.1, OU842642.1, OU842644.1, OU842673.1, OU842674.1, OU842676.1, OU842677.1, OU842678.1, OU842680.1, OU842681.1, OU842682.1, OU842685.1, OU842687.1, OU842688.1, OU842690.1, OU842691.1, OU842694.1, OU842695.1, OU842697.1, OU842699.1, OU842704.1, OU842708.1, OU842710.1, OU842713.1, OU842714.1, OU842716.1, OU842717.1, OU842719.1, OU842721.1, OU842785.1, OU842786.1, OU842789.1, OU842791.1, OU842792.1, OU842796.1, OU842800.1, OU842805.1, OU842806.1, OU842808.1, OU842881.1, OU842890.1, OU842892.1, OU842902.1, OU842903.1, OU842906.1, OU842910.1, OU842912.1, OU842917.1, OU842919.1, OU842922.1, OU842923.1, OU842927.1, OU842928.1, OU842936.1, OU842937.1, OU842938.1, OU842941.1, OU842943.1, OU842945.1, OU842947.1, OU842948.1, OU842949.1, OU842950.1, OU842953.1, OU842956.1, OU842957.1, OU842960.1, OU842961.1, OU842964.1, OU842965.1, OU842966.1, OU842971.1, OU842972.1, OU842978.1, OU842979.1, OU842984.1, OU842985.1, OU842987.1, OU842988.1, OU842989.1, OU842990.1, OU842991.1, OU842993.1, OU842994.1, OU842997.1, OU842999.1, OU843000.1, OU843023.1, OU843032.1, OU843126.1, OU843133.1, OU843135.1, OU843136.1, OU843137.1, OU843139.1, OU843141.1, OU843143.1, OU843144.1, OU843146.1, OU843150.1, OU843153.1, OU843158.1, OU843161.1, OU843162.1, OU843163.1, OU843165.1, OU843166.1, OU843171.1, OU843174.1, OU843176.1, OU843177.1, OU843178.1, OU843181.1, OU843182.1, OU843184.1, OU843188.1, OU843190.1, OU843191.1, OU843196.1, OU843197.1, OU843198.1, OU843200.1, OU843201.1, OU843205.1, OU843206.1, OU843207.1, OU843208.1, OU843211.1, OU843214.1, OU843215.1, OU843217.1, OU843220.1, OU843221.1, OU843222.1, OU843223.1, OU843225.1, OU843229.1, OU843230.1, OU843231.1, OU843236.1, OU843238.1, OU843240.1, OU843243.1, OU843248.1, OU843249.1, OU843252.1, OU843253.1, OU843257.1, OU843258.1, OU843259.1, OU843260.1, OU843261.1, OU843266.1, OU843267.1, OU843270.1, OU843293.1, OU843301.1, OU843308.1, OU843309.1, OU843312.1, OU843315.1, OU843317.1, OU843318.1, OU843323.1, OU843327.1, OU843328.1, OU843330.1, OU843338.1, OU843341.1, OU843342.1, OU843343.1, OU843344.1, OU843345.1, OU843346.1, OU843347.1, OU843349.1, OU843352.1, OU843354.1, OU843356.1, OU843361.1, OU843362.1, OU843365.1, OU843366.1, OU843369.1, OU843373.1, OU843374.1, OU843376.1, OU843379.1, OU843384.1, OU843385.1, OU843386.1, OU843392.1, OU843401.1, OU843403.1, OU843407.1, OU843408.1, OU843409.1, OU843411.1, OU843412.1, OU843415.1, OU843416.1, OU843418.1, OU843421.1, OU843424.1, OU843432.1, OU843433.1, OU843434.1, OU843437.1, OU843440.1, OU843441.1, OU843443.1, OU843446.1, OU843454.1, OU843457.1, OU843465.1, OU843466.1, OU843468.1, OU843469.1, OU843473.1, OU843474.1, OU843475.1, OU843476.1, OU843477.1, OU843479.1, OU843484.1, OU843485.1, OU843486.1, OU843488.1, OU843490.1, OU843492.1, OU843497.1, OU843498.1, OU843499.1, OU843500.1, OU843501.1, OU843503.1, OU843507.1, OU843508.1, OU843510.1, OU843515.1, OU843517.1, OU843518.1, OU843519.1, OU843520.1, OU843521.1, OU843523.1, OU843532.1, OU843535.1, OU843536.1, OU843538.1, OU843539.1, OU843540.1, OU843541.1, OU843544.1, OU843546.1, OU843547.1, OU843548.1, OU843549.1, OU843598.1, OU843627.1, OU843634.1, OU843679.1, OU843680.1, OU843684.1, OU843685.1, OU843686.1, OU843688.1, OU843689.1, OU843690.1, OU843691.1, OU843692.1, OU843697.1, OU843698.1, OU843704.1, OU843705.1, OU843706.1, OU843707.1, OU843708.1, OU843709.1, OU843713.1, OU843714.1, OU843715.1, OU843716.1, OU843719.1, OU843720.1, OU843721.1, OU843723.1, OU843726.1, OU843727.1, OU843729.1, OU843733.1, OU843734.1, OU843735.1, OU843738.1, OU843739.1, OU843740.1, OU843743.1, OU843744.1, OU843745.1, OU843746.1, OU843749.1, OU843751.1, OU843752.1, OU843753.1, OU843754.1, OU843757.1, OU843761.1, OU843762.1, OU843763.1, OU843764.1, OU843765.1, OU843766.1, OU843767.1, OU843768.1, OU843772.1, OU843773.1, OU843774.1, OU843775.1, OU843778.1, OU843782.1, OU843783.1, OU843784.1, OU843786.1, OU843788.1, OU843790.1, OU843791.1, OU843792.1, OU843795.1, OU843799.1, OU843801.1, OU843802.1, OU843803.1, OU843807.1, OU843814.1, OU843815.1, OU843816.1, OU843817.1, OU843819.1, OU843820.1, OU843822.1, OU843823.1, OU843826.1, OU843827.1, OU843828.1, OU843830.1, OU843831.1, OU843832.1, OU843833.1, OU843834.1, OU843835.1, OU843839.1, OU843841.1, OU843842.1, OU843843.1, OU843844.1, OU843848.1, OU843852.1, OU843855.1, OU843856.1, OU843857.1, OU843858.1, OU843860.1, OU843863.1, OU843866.1, OU843867.1, OU843868.1, OU843870.1, OU843874.1, OU843875.1, OU843876.1, OU843877.1, OU843884.1, OU843885.1, OU843886.1, OU843887.1, OU843888.1, OU843889.1, OU843891.1, OU843898.1, OU843918.1, OU843932.1, OU843951.1, OU843955.1, OU843957.1, OU843973.1, OU843974.1, OU843976.1, OU843977.1, OU843979.1, OU843980.1, OU843983.1, OU843984.1, OU843988.1, OU843989.1, OU844006.1, OU844007.1, OU844009.1, OU844019.1, OU844020.1, OU844021.1, OU844024.1, OU844027.1, OU844028.1, OU844029.1, OU844030.1, OU844044.1, OU844046.1, OU844051.1, OU844052.1, OU844054.1, OU844057.1, OU844058.1, OU844063.1, OU844065.1, OU844068.1, OU844069.1, OU844073.1, OU844076.1, OU844078.1, OU844083.1, OU844084.1, OU844086.1, OU844087.1, OU844089.1, OU844093.1, OU844094.1, OU844095.1, OU844097.1, OU844099.1, OU844102.1, OU844103.1, OU844110.1, OU844111.1, OU844112.1, OU844116.1, OU844117.1, OU844126.1, OU844127.1, OU844128.1, OU844130.1, OU844134.1, OU844136.1, OU844138.1, OU844139.1, OU844144.1, OU844147.1, OU844149.1, OU844150.1, OU844155.1, OU844157.1, OU844158.1, OU844165.1, OU844167.1, OU844169.1, OU844171.1, OU844175.1, OU844177.1, OU844179.1, OU844182.1, OU844184.1, OU844188.1, OU844190.1, OU844191.1, OU844192.1, OU844194.1, OU844197.1, OU844200.1, OU844203.1, OU844207.1, OU844208.1, OU844209.1, OU844213.1, OU844215.1, OU844216.1, OU844221.1, OU844222.1, OU844227.1, OU844232.1, OU844236.1, OU844237.1, OU844242.1, OU844244.1, OU844246.1, OU844247.1, OU844250.1, OU844252.1, OU844256.1, OU844257.1, OU844261.1, OU844263.1, OU844264.1, OU844266.1, OU844268.1, OU844270.1, OU844271.1, OU844274.1, OU844275.1, OU844301.1, OU844302.1, OU844333.1, OU844349.1, OU844351.1, OU844352.1, OU844353.1, OU844354.1, OU844362.1, OU844363.1, OU844364.1, OU844365.1, OU844366.1, OU844368.1, OU844369.1, OU844372.1, OU844373.1, OU844377.1, OU844408.1, OU844410.1, OU844411.1, OU844416.1, OU844417.1, OU844418.1, OU844420.1, OU844421.1, OU844426.1, OU844428.1, OU844432.1, OU844438.1, OU844439.1, OU844444.1, OU844446.1, OU844447.1, OU844449.1, OU844453.1, OU844454.1, OU844457.1, OU844458.1, OU844461.1, OU844463.1, OU844465.1, OU844466.1, OU844467.1, OU844468.1, OU844471.1, OU844472.1, OU844474.1, OU844475.1, OU844476.1, OU844481.1, OU844482.1, OU844485.1, OU844486.1, OU844488.1, OU844489.1, OU844492.1, OU844493.1, OU844494.1, OU844497.1, OU844498.1, OU844499.1, OU844501.1, OU844503.1, OU844505.1, OU844507.1, OU844509.1, OU844510.1, OU844514.1, OU844515.1, OU844516.1, OU844518.1, OU844520.1, OU844526.1, OU844527.1, OU844529.1, OU844530.1, OU844532.1, OU844533.1, OU844536.1, OU844537.1, OU844538.1, OU844542.1, OU844543.1, OU844546.1, OU844548.1, OU844549.1, OU844550.1, OU844552.1, OU844553.1, OU844558.1, OU844600.1, OU844670.1, OU844679.1, OU844680.1, OU844685.1, OU844687.1, OU844688.1, OU844689.1, OU844691.1, OU844694.1, OU844696.1, OU844700.1, OU844716.1, OU844721.1, OU844732.1, OU844748.1, OU844774.1, OU844781.1, OU844782.1, OU844784.1, OU844785.1, OU844786.1, OU844788.1, OU844790.1, OU844791.1, OU844795.1, OU844799.1, OU844801.1, OU844804.1, OU844805.1, OU844814.1, OU844822.1, OU844825.1, OU844831.1, OU844832.1, OU844833.1, OU844838.1, OU844839.1, OU844843.1, OU844844.1, OU844847.1, OU844848.1, OU844849.1, OU844861.1, OU844867.1, OU844870.1, OU844873.1, OU844875.1, OU844880.1, OU844884.1, OU844885.1, OU844886.1, OU844887.1, OU844892.1, OU844893.1, OU844902.1, OU844904.1, OU844923.1, OU844926.1, OU844927.1, OU844932.1, OU844933.1, OU844934.1, OU844937.1, OU844938.1, OU844950.1, OU844951.1, OU844955.1, OU844959.1, OU844961.1, OU844965.1, OU844970.1, OU844971.1, OU844972.1, OU844981.1, OU844983.1, OU844989.1, OU844994.1, OU844995.1, OU844996.1, OU844997.1, OU844999.1, OU845000.1, OU845002.1, OU845003.1, OU845006.1, OU845007.1, OU845008.1, OU845011.1, OU845015.1, OU845032.1, OU845035.1, OU845041.1, OU845046.1, OU845049.1, OU845057.1, OU845059.1, OU845060.1, OU845061.1, OU845063.1, OU845064.1, OU845065.1, OU845066.1, OU845067.1, OU845068.1, OU845070.1, OU845071.1, OU845074.1, OU845076.1, OU845079.1, OU845080.1, OU845081.1, OU845082.1, OU845083.1, OU845090.1, OU845091.1, OU845092.1, OU845097.1, OU845099.1, OU845106.1, OU845110.1, OU845113.1, OU845114.1, OU845119.1, OU845124.1, OU845125.1, OU845127.1, OU845132.1, OU845136.1, OU845138.1, OU845148.1, OU845149.1, OU845180.1, OU845195.1, OU845196.1, OU845227.1, OU845228.1, OU845230.1, OU845232.1, OU845236.1, OU845239.1, OU845245.1, OU845246.1, OU845249.1, OU845250.1, OU845252.1, OU845254.1, OU845258.1, OU845270.1, OU845292.1, OU845293.1, OU845297.1, OU845302.1, OU845307.1, OU845308.1, OU845309.1, OU845311.1, OU845313.1, OU845314.1, OU845321.1, OU845325.1, OU845326.1, OU845331.1, OU845337.1, OU845392.1, OU845610.1, OU845617.1, OU845618.1, OU845619.1, OU845621.1, OU845623.1, OU845624.1, OU845626.1, OU845629.1, OU845631.1, OU845635.1, OU845636.1, OU845640.1, OU845656.1, OU845657.1, OU845664.1, OU845666.1, OU845667.1, OU845668.1, OU845671.1, OU845690.1, OU845773.1, OU845781.1, OU845783.1, OU845800.1, OU845801.1, OU845802.1, OU845803.1, OU845804.1, OU845805.1, OU845806.1, OU845808.1, OU845810.1, OU845813.1, OU845815.1, OU845818.1, OU845819.1, OU845820.1, OU845822.1, OU845823.1, OU845825.1, OU845826.1, OU845827.1, OU845828.1, OU845833.1, OU845834.1, OU845835.1, OU845838.1, OU845839.1, OU845841.1, OU845842.1, OU845843.1, OU845848.1, OU845849.1, OU845850.1, OU845852.1, OU845853.1, OU845854.1, OU845855.1, OU845856.1, OU845857.1, OU845858.1, OU845859.1, OU845860.1, OU845861.1, OU845862.1, OU845863.1, OU845864.1, OU845865.1, OU845866.1, OU845867.1, OU845868.1, OU845869.1, OU845870.1, OU845871.1, OU845872.1, OU845878.1, OU845880.1, OU845881.1, OU845883.1, OU845885.1, OU845888.1, OU845890.1, OU845894.1, OU845912.1, OU845917.1, OU845929.1, OU845935.1, OU845936.1, OU845937.1, OU845938.1, OU845939.1, OU845942.1, OU845945.1, OU845947.1, OU845948.1, OU845952.1, OU845953.1, OU845956.1, OU845958.1, OU845961.1, OU845962.1, OU845963.1, OU845964.1, OU845965.1, OU845966.1, OU845969.1, OU845970.1, OU845971.1, OU845972.1, OU845974.1, OU845975.1, OU845976.1, OU845977.1, OU845978.1, OU845979.1, OU845984.1, OU845985.1, OU845991.1, OU845992.1, OU845994.1, OU845998.1, OU846000.1, OU846004.1, OU846011.1, OU846015.1, OU846028.1, OU846029.1, OU846030.1, OU846037.1, OU846041.1, OU846042.1, OU846047.1, OU846048.1, OU846050.1, OU846054.1, OU846056.1, OU846067.1, OU846069.1, OU846078.1, OU846080.1, OU846082.1, OU846090.1, OU846092.1, OU846093.1, OU846096.1, OU846097.1, OU846099.1, OU846110.1, OU846113.1, OU846119.1, OU846186.1, OU846187.1, OU846192.1, OU846194.1, OU846200.1, OU846204.1, OU846205.1, OU846206.1, OU846207.1, OU846210.1, OU846217.1, OU846233.1, OU846248.1, OU846255.1, OU846257.1, OU846258.1, OU846259.1, OU846264.1, OU846265.1, OU846280.1, OU846303.1, OU846305.1, OU846307.1, OU846309.1, OU846310.1, OU846311.1, OU846312.1, OU846314.1, OU846315.1, OU846316.1, OU846317.1, OU846318.1, OU846319.1, OU846321.1, OU846322.1, OU846324.1, OU846326.1, OU846328.1, OU846329.1, OU846331.1, OU846332.1, OU846338.1, OU846346.1, OU846349.1, OU846368.1, OU846370.1, OU846371.1, OU846374.1, OU846376.1, OU846377.1, OU846381.1, OU846382.1, OU846384.1, OU846385.1, OU846387.1, OU846389.1, OU846391.1, OU846393.1, OU846395.1, OU846396.1, OU846398.1, OU846399.1, OU846400.1, OU846401.1, OU846402.1, OU846407.1, OU846413.1, OU846414.1, OU846417.1, OU846418.1, OU846419.1, OU846422.1, OU846424.1, OU846436.1, OU846473.1, OU846478.1, OU846480.1, OU846484.1, OU846487.1, OU846490.1, OU846498.1, OU846499.1, OU846541.1, OU846551.1, OU846554.1, OU846555.1, OU846556.1, OU846560.1, OU846562.1, OU846563.1, OU846565.1, OU846571.1, OU846573.1, OU846574.1, OU846579.1, OU846583.1, OU846584.1, OU846593.1, OU846595.1, OU846599.1, OU846605.1, OU846606.1, OU846660.1, OU846661.1, OU846702.1, OU846711.1, OU846712.1, OU846714.1, OU846716.1, OU846721.1, OU846723.1, OU846724.1, OU846725.1, OU846727.1, OU846729.1, OU846731.1, OU846733.1, OU846734.1, OU846736.1, OU846740.1, OU846741.1, OU846752.1, OU846756.1, OU846760.1, OU846761.1, OU846764.1, OU846765.1, OU846766.1, OU846767.1, OU846769.1, OU846770.1, OU846773.1, OU846774.1, OU846778.1, OU846785.1, OU846787.1, OU846793.1, OU846797.1, OU846803.1, OU846805.1, OU846807.1, OU846810.1, OU846812.1, OU846813.1, OU846814.1, OU846817.1, OU846818.1, OU846822.1, OU846823.1, OU846828.1, OU846852.1, OU846859.1, OU846860.1, OU846862.1, OU846871.1, OU846878.1, OU846880.1, OU846893.1, OU846899.1, OU846905.1, OU846914.1, OU846918.1, OU846920.1, OU846923.1, OU846951.1, OU847025.1, OU847026.1, OU847027.1, OU847030.1, OU847032.1, OU847035.1, OU847037.1, OU847047.1, OU847083.1, OU847087.1, OU847089.1, OU847092.1, OU847096.1, OU847099.1, OU847104.1, OU847108.1, OU847110.1, OU847120.1, OU847135.1, OU847141.1, OU847144.1, OU847145.1, OU847148.1, OU847154.1, OU847156.1, OU847169.1, OU847180.1, OU847183.1, OU847184.1, OU847185.1, OU847189.1, OU847195.1, OU847200.1, OU847202.1, OU847203.1, OU847205.1, OU847206.1, OU847219.1, OU847221.1, OU847224.1, OU847225.1, OU847229.1, OU847230.1, OU847232.1, OU847233.1, OU847234.1, OU847236.1, OU847241.1, OU847242.1, OU847243.1, OU847246.1, OU847247.1, OU847250.1, OU847251.1, OU847254.1, OU847260.1, OU847264.1, OU847266.1, OU847278.1, OU847283.1, OU847286.1, OU847291.1, OU847296.1, OU847299.1, OU847314.1, OU847324.1, OU847334.1, OU847336.1, OU847338.1, OU847339.1, OU847340.1, OU847342.1, OU847343.1, OU847344.1, OU847347.1, OU847350.1, OU847352.1, OU847353.1, OU847355.1, OU847357.1, OU847358.1, OU847359.1, OU847361.1, OU847364.1, OU847365.1, OU847400.1, OU847427.1, OU847432.1, OU847434.1, OU847439.1, OU847440.1, OU847444.1, OU847445.1, OU847446.1, OU847450.1, OU847452.1, OU847453.1, OU847454.1, OU847457.1, OU847458.1, OU847459.1, OU847463.1, OU847468.1, OU847470.1, OU847472.1, OU847483.1, OU847489.1, OU847492.1, OU847494.1, OU847495.1, OU847496.1, OU847497.1, OU847498.1, OU847500.1, OU847503.1, OU847504.1, OU847506.1, OU847515.1, OU847516.1, OU847518.1, OU847519.1, OU847520.1, OU847522.1, OU847524.1, OU847525.1, OU847527.1, OU847528.1, OU847532.1, OU847541.1, OU847544.1, OU847548.1, OU847550.1, OU847551.1, OU847554.1, OU847578.1, OU847586.1, OU847596.1, OU847599.1, OU847605.1, OU847607.1, OU847610.1, OU847611.1, OU847623.1, OU847637.1, OU847641.1, OU847652.1, OU847653.1, OU847654.1, OU847655.1, OU847656.1, OU847658.1, OU847660.1, OU847661.1, OU847663.1, OU847664.1, OU847700.1, OU847750.1, OU847762.1, OU847766.1, OU847767.1, OU847769.1, OU847770.1, OU847776.1, OU847777.1, OU847779.1, OU847783.1, OU847786.1, OU847787.1, OU847788.1, OU847789.1, OU847790.1, OU847791.1, OU847794.1, OU847795.1, OU847798.1, OU847799.1, OU847802.1, OU847805.1, OU847809.1, OU847810.1, OU847831.1, OU847833.1, OU847836.1, OU847838.1, OU847840.1, OU847844.1, OU847846.1, OU847850.1, OU847851.1, OU847852.1, OU847854.1, OU847855.1, OU847856.1, OU847857.1, OU847859.1, OU847860.1, OU847864.1, OU847872.1, OU847877.1, OU847879.1, OU847880.1, OU847883.1, OU847884.1, OU847887.1, OU847888.1, OU847889.1, OU847891.1, OU847894.1, OU847895.1, OU847896.1, OU847897.1, OU847898.1, OU847899.1, OU847900.1, OU847901.1, OU847905.1, OU847908.1, OU847909.1, OU847911.1, OU847919.1, OU847920.1, OU847921.1, OU847942.1, OU847943.1, OU847945.1, OU847946.1, OU847947.1, OU847948.1, OU847950.1, OU847951.1, OU847952.1, OU847953.1, OU847954.1, OU847965.1, OU847968.1, OU847971.1, OU847972.1, OU847975.1, OU847976.1, OU847977.1, OU847979.1, OU847982.1, OU847984.1, OU847992.1, OU847995.1, OU848043.1, OU848059.1, OU848060.1, OU848063.1, OU848064.1, OU848066.1, OU848070.1, OU848071.1, OU848105.1, OU848123.1, OU848124.1, OU848125.1, OU848200.1, OU848208.1, OU848209.1, OU848210.1, OU848216.1, OU848222.1, OU848224.1, OU848229.1, OU848235.1, OU848239.1, OU848240.1, OU848267.1, OU848274.1, OU848281.1, OU848283.1, OU848286.1, OU848290.1, OU848291.1, OU848292.1, OU848303.1, OU848305.1, OU848306.1, OU848321.1, OU848323.1, OU848326.1, OU848327.1, OU848331.1, OU848335.1, OU848340.1, OU848341.1, OU848349.1, OU848351.1, OU848353.1, OU848354.1, OU848361.1, OU848363.1, OU848365.1, OU848366.1, OU848370.1, OU848371.1, OU848375.1, OU848381.1, OU848382.1, OU848389.1, OU848391.1, OU848395.1, OU848397.1, OU848399.1, OU848400.1, OU848402.1, OU848403.1, OU848404.1, OU848409.1, OU848410.1, OU848412.1, OU848413.1, OU848414.1, OU848418.1, OU848419.1, OU848421.1, OU848422.1, OU848423.1, OU848424.1, OU848425.1, OU848429.1, OU848431.1, OU848433.1, OU848438.1, OU848451.1, OU848485.1, OU848486.1, OU848488.1, OU848489.1, OU848491.1, OU848492.1, OU848496.1, OU848503.1, OU848505.1, OU848510.1, OU848522.1, OU848533.1, OU848534.1, OU848538.1, OU848539.1, OU848541.1, OU848543.1, OU848546.1, OU848551.1, OU848567.1, OU848569.1, OU848570.1, OU848572.1, OU848575.1, OU848577.1, OU848579.1, OU848678.1, OU848733.1, OU848734.1, OU848738.1, OU848740.1, OU848743.1, OU848748.1, OU848751.1, OU848758.1, OU848759.1, OU848773.1, OU848775.1, OU848778.1, OU848779.1, OU848780.1, OU848781.1, OU848785.1, OU848789.1, OU848791.1, OU848792.1, OU848794.1, OU848796.1, OU848799.1, OU848803.1, OU848807.1, OU848817.1, OU848819.1, OU848820.1, OU848821.1, OU848822.1, OU848824.1, OU848829.1, OU848838.1, OU848847.1, OU848849.1, OU848855.1, OU848856.1, OU848860.1, OU848862.1, OU848864.1, OU848865.1, OU848866.1, OU848867.1, OU848870.1, OU848885.1, OU848888.1, OU848890.1, OU848895.1, OU848930.1, OU848934.1, OU848942.1, OU848947.1, OU848951.1, OU848953.1, OU848958.1, OU848961.1, OU848982.1, OU848984.1, OU848990.1, OU848991.1, OU848992.1, OU848996.1, OU849000.1, OU849001.1, OU849003.1, OU849005.1, OU849023.1, OU849024.1, OU849028.1, OU849031.1, OU849032.1, OU849033.1, OU849037.1, OU849038.1, OU849044.1, OU849045.1, OU849089.1, OU849182.1, OU849199.1, OU849204.1, OU849226.1, OU849228.1, OU849233.1, OU849236.1, OU849261.1, OU849265.1, OU849266.1, OU849267.1, OU849268.1, OU849278.1, OU849280.1, OU849281.1, OU849284.1, OU849285.1, OU849286.1, OU849290.1, OU849292.1, OU849298.1, OU849302.1, OU849304.1, OU849312.1, OU849313.1, OU849318.1, OU849322.1, OU849323.1, OU849324.1, OU849332.1, OU849333.1, OU849335.1, OU849336.1, OU849338.1, OU849339.1, OU849348.1, OU849353.1, OU849383.1, OU849412.1, OU849428.1, OU849432.1, OU849441.1, OU849442.1, OU849445.1, OU849446.1, OU849449.1, OU849451.1, OU849459.1, OU849464.1, OU849465.1, OU849469.1, OU849470.1, OU849474.1, OU849475.1, OU849482.1, OU849483.1, OU849488.1, OU849489.1, OU849491.1, OU849493.1, OU849496.1, OU849503.1, OU849505.1, OU849506.1, OU849509.1, OU849521.1, OU849531.1, OU849532.1, OU849533.1, OU849549.1, OU849557.1, OU849611.1, OU849662.1, OU849675.1, OU849676.1, OU849679.1, OU849681.1, OU849683.1, OU849684.1, OU849687.1, OU849691.1, OU849699.1, OU849703.1, OU849705.1, OU849708.1, OU849710.1, OU849711.1, OU849716.1, OU849725.1, OU849730.1, OU849732.1, OU849733.1, OU849745.1, OU849755.1, OU849758.1, OU849793.1, OU849794.1, OU849796.1, OU849797.1, OU849928.1, OU849976.1, OU849995.1, OU849998.1, OU850013.1, OU850015.1, OU850022.1, OU850029.1, OU850030.1, OU850031.1, OU850032.1, OU850033.1, OU850037.1, OU850039.1, OU850041.1, OU850043.1, OU850077.1, OU850083.1, OU850084.1, OU850104.1, OU850105.1, OU850172.1, OU850197.1, OU850198.1, OU850203.1, OU850204.1, OU850205.1, OU850207.1, OU850215.1, OU850217.1, OU850218.1, OU850219.1, OU850220.1, OU850222.1, OU850223.1, OU850276.1, OU850321.1, OU850334.1, OU850404.1, OU850405.1, OU850406.1, OU850409.1, OU850411.1, OU850414.1, OU850415.1, OU850416.1, OU850417.1, OU850418.1, OU850492.1, OU850607.1, OU850608.1, OU850612.1, OU850614.1, OU850619.1, OU850621.1, OU850623.1, OU850627.1, OU850630.1, OU850686.1, OU850760.1, OU850761.1, OU850764.1, OU850802.1, OU850837.1, OU850839.1, OU850841.1, OU850842.1, OU850843.1, OU850844.1, OU850845.1, OU850846.1, OU850847.1, OU850852.1, OU850857.1, OU850878.1, OU850881.1, OU850904.1, OU850913.1, OU850917.1, OU850919.1, OU850923.1, OU850925.1, OU850927.1, OU850928.1, OU850931.1, OU850947.1, OU850952.1, OU851108.1, OU851118.1, OU851126.1, OU851128.1, OU851131.1, OU851132.1, OU851133.1, OU851134.1, OU851136.1, OU851140.1, OU851147.1, OU851148.1, OU851162.1, OU851172.1, OU851179.1, OU851181.1, OU851183.1, OU851189.1, OU851192.1, OU851195.1, OU851196.1, OU851198.1, OU851203.1, OU851204.1, OU851206.1, OU851216.1, OU851222.1, OU851225.1, OU851226.1, OU851227.1, OU851228.1, OU851230.1, OU851235.1, OU851239.1, OU851252.1, OU851259.1, OU851263.1, OU851268.1, OU851270.1, OU851280.1, OU851283.1, OU851284.1, OU851285.1, OU851287.1, OU851289.1, OU851292.1, OU851296.1, OU851298.1, OU851299.1, OU851300.1, OU851301.1, OU851302.1, OU851303.1, OU851305.1, OU851349.1, OU851351.1, OU851352.1, OU851355.1, OU851363.1, OU851364.1, OU851367.1, OU851371.1, OU851373.1, OU851378.1, OU851380.1, OU851381.1, OU851385.1, OU851386.1, OU851387.1, OU851388.1, OU851391.1, OU851402.1, OU851409.1, OU851410.1, OU851419.1, OU851421.1, OU851426.1, OU851427.1, OU851428.1, OU851429.1, OU851432.1, OU851433.1, OU851434.1, OU851436.1, OU851437.1, OU851440.1, OU851441.1, OU851442.1, OU851469.1, OU851477.1, OU851478.1, OU851479.1, OU851489.1, OU851490.1, OU851491.1, OU851492.1, OU851493.1, OU851494.1, OU851496.1, OU851497.1, OU851502.1, OU851503.1, OU851504.1, OU851505.1, OU851508.1, OU851509.1, OU851511.1, OU851512.1, OU851517.1, OU851518.1, OU851520.1, OU851521.1, OU851522.1, OU851523.1, OU851549.1, OU851579.1, OU851595.1, OU851600.1, OU851602.1, OU851603.1, OU851635.1, OU851637.1, OU851669.1, OU851672.1, OU851689.1, OU851690.1, OU851691.1, OU851692.1, OU851693.1, OU851694.1, OU851695.1, OU851696.1, OU851697.1, OU851698.1, OU851700.1, OU851701.1, OU851703.1, OU851704.1, OU851764.1, OU851768.1, OU851773.1, OU851775.1, OU851780.1, OU851781.1, OU851785.1, OU851786.1, OU851787.1, OU851793.1, OU851798.1, OU851799.1, OU851802.1, OU851809.1, OU851811.1, OU851812.1, OU851814.1, OU851818.1, OU851823.1, OU851825.1, OU851836.1, OU851837.1, OU851840.1, OU851841.1, OU851843.1, OU851844.1, OU851846.1, OU851847.1, OU851848.1, OU851849.1, OU851852.1, OU851855.1, OU851856.1, OU851858.1, OU851865.1, OU851867.1, OU851892.1, OU851899.1, OU851900.1, OU851901.1, OU851902.1, OU851903.1, OU851905.1, OU851907.1, OU851909.1, OU851912.1, OU851916.1, OU851919.1, OU851920.1, OU851926.1, OU851928.1, OU851929.1, OU851930.1, OU851943.1, OU851978.1, OU851981.1, OU851983.1, OU851986.1, OU851994.1, OU852001.1, OU852003.1, OU852011.1, OU852016.1, OU852022.1, OU852042.1, OU852154.1, OU852155.1, OU852160.1, OU852161.1, OU852162.1, OU852244.1, OU852250.1, OU852252.1, OU852255.1, OU852256.1, OU852257.1, OU852258.1, OU852259.1, OU852260.1, OU852261.1, OU852262.1, OU852263.1, OU852264.1, OU852265.1, OU852266.1, OU852286.1, OU852301.1, OU852316.1, OU852317.1, OU852318.1, OU852320.1, OU852322.1, OU852323.1, OU852325.1, OU852326.1, OU852380.1, OU852381.1, OU852383.1, OU852388.1, OU852389.1, OU852390.1, OU852391.1, OU852392.1, OU852393.1, OU852394.1, OU852395.1, OU852396.1, OU852397.1, OU852399.1, OU852406.1, OU852454.1, OU852461.1, OU852472.1, OU852478.1, OU852479.1, OU852482.1, OU852522.1, OU852525.1, OU852526.1, OU852530.1, OU852533.1, OU852535.1, OU852536.1, OU852538.1, OU852540.1, OU852542.1, OU852577.1, OU852578.1, OU852582.1, OU852585.1, OU852586.1, OU852587.1, OU852588.1, OU852591.1, OU852594.1, OU852596.1, OU852597.1, OU852599.1, OU852601.1, OU852657.1, OU852659.1, OU852674.1, OU852675.1, OU852676.1, OU852677.1, OU852683.1, OU852708.1, OU852711.1, OU852712.1, OU852717.1, OU852720.1, OU852722.1, OU852777.1, OU852783.1, OU852807.1, OU852809.1, OU852810.1, OU852811.1, OU852812.1, OU852813.1, OU852814.1, OU852815.1, OU852816.1, OU852817.1, OU852818.1, OU852821.1, OU852823.1, OU852827.1, OU852858.1, OU852868.1, OU852887.1, OU852889.1, OU852890.1, OU852894.1, OU852896.1, OU852899.1, OU852904.1, OU852905.1, OU852906.1, OU852907.1, OU852908.1, OU852912.1, OU852916.1, OU852917.1, OU852918.1, OU852922.1, OU852923.1, OU852924.1, OU852925.1, OU852927.1, OU852928.1, OU852930.1, OU852931.1, OU852932.1, OU852935.1, OU852937.1, OU852938.1, OU852940.1, OU852945.1, OU852948.1, OU852949.1, OU852952.1, OU852954.1, OU852957.1, OU852958.1, OU852960.1, OU852961.1, OU852962.1, OU852967.1, OU852968.1, OU852969.1, OU852970.1, OU852973.1, OU852974.1, OU852976.1, OU852977.1, OU852978.1, OU852982.1, OU852985.1, OU852986.1, OU852988.1, OU852989.1, OU852990.1, OU852992.1, OU852994.1, OU852998.1, OU852999.1, OU853000.1, OU853001.1, OU853004.1, OU853005.1, OU853006.1, OU853007.1, OU853008.1, OU853009.1, OU853010.1, OU853012.1, OU853013.1, OU853014.1, OU853016.1, OU853017.1, OU853018.1, OU853019.1, OU853021.1, OU853022.1, OU853023.1, OU853025.1, OU853026.1, OU853028.1, OU853031.1, OU853033.1, OU853034.1, OU853035.1, OU853036.1, OU853038.1, OU853040.1, OU853042.1, OU853045.1, OU853048.1, OU853054.1, OU853056.1, OU853059.1, OU853064.1, OU853065.1, OU853066.1, OU853069.1, OU853071.1, OU853074.1, OU853075.1, OU853078.1, OU853079.1, OU853083.1, OU853084.1, OU853088.1, OU853089.1, OU853090.1, OU853091.1, OU853092.1, OU853093.1, OU853095.1, OU853096.1, OU853097.1, OU853103.1, OU853110.1, OU853114.1, OU853140.1, OU853145.1, OU853146.1, OU853147.1, OU853148.1, OU853149.1, OU853150.1, OU853151.1, OU853152.1, OU853153.1, OU853156.1, OU853157.1, OU853159.1, OU853160.1, OU853161.1, OU853162.1, OU853164.1, OU853165.1, OU853166.1, OU853167.1, OU853168.1, OU853169.1, OU853171.1, OU853172.1, OU853173.1, OU853174.1, OU853175.1, OU853176.1, OU853177.1, OU853178.1, OU853179.1, OU853180.1, OU853181.1, OU853182.1, OU853183.1, OU853184.1, OU853185.1, OU853186.1, OU853187.1, OU853188.1, OU853190.1, OU853191.1, OU853192.1, OU853193.1, OU853194.1, OU853195.1, OU853196.1, OU853199.1, OU853200.1, OU853201.1, OU853202.1, OU853203.1, OU853204.1, OU853205.1, OU853206.1, OU853208.1, OU853211.1, OU853212.1, OU853213.1, OU853214.1, OU853215.1, OU853218.1, OU853219.1, OU853223.1, OU853224.1, OU853227.1, OU853231.1, OU853234.1, OU853235.1, OU853264.1, OU853294.1, OU853295.1, OU853296.1, OU853297.1, OU853298.1, OU853303.1, OU853305.1, OU853307.1, OU853308.1, OU853309.1, OU853310.1, OU853311.1, OU853312.1, OU853313.1, OU853315.1, OU853316.1, OU853317.1, OU853319.1, OU853320.1, OU853321.1, OU853322.1, OU853323.1, OU853324.1, OU853326.1, OU853327.1, OU853328.1, OU853329.1, OU853330.1, OU853331.1, OU853332.1, OU853333.1, OU853334.1, OU853335.1, OU853336.1, OU853337.1, OU853339.1, OU853340.1, OU853341.1, OU853342.1, OU853343.1, OU853344.1, OU853345.1, OU853346.1, OU853347.1, OU853349.1, OU853351.1, OU853352.1, OU853355.1, OU853356.1, OU853357.1, OU853358.1, OU853360.1, OU853364.1, OU853366.1, OU853367.1, OU853369.1, OU853372.1, OU853375.1, OU853376.1, OU853379.1, OU853381.1, OU853382.1, OU853385.1, OU853390.1, OU853391.1, OU853393.1, OU853394.1, OU853396.1, OU853397.1, OU853399.1, OU853400.1, OU853401.1, OU853402.1, OU853403.1, OU853404.1, OU853405.1, OU853406.1, OU853407.1, OU853409.1, OU853410.1, OU853413.1, OU853416.1, OU853418.1, OU853419.1, OU853420.1, OU853421.1, OU853422.1, OU853423.1, OU853424.1, OU853425.1, OU853426.1, OU853427.1, OU853428.1, OU853429.1, OU853430.1, OU853431.1, OU853435.1, OU853438.1, OU853439.1, OU853441.1, OU853442.1, OU853444.1, OU853452.1, OU853453.1, OU853454.1, OU853458.1, OU853462.1, OU853463.1, OU853465.1, OU853478.1, OU853481.1, OU853486.1, OU853487.1, OU853488.1, OU853489.1, OU853490.1, OU853491.1, OU853492.1, OU853493.1, OU853494.1, OU853495.1, OU853497.1, OU853498.1, OU853499.1, OU853500.1, OU853501.1, OU853502.1, OU853534.1, OU853543.1, OU853544.1, OU853550.1, OU853554.1, OU853556.1, OU853557.1, OU853558.1, OU853559.1, OU853560.1, OU853561.1, OU853562.1, OU853563.1, OU853564.1, OU853565.1, OU853566.1, OU853568.1, OU853569.1, OU853570.1, OU853572.1, OU853573.1, OU853574.1, OU853575.1, OU853576.1, OU853577.1, OU853578.1, OU853579.1, OU853580.1, OU853581.1, OU853583.1, OU853585.1, OU853586.1, OU853587.1, OU853588.1, OU853589.1, OU853590.1, OU853591.1, OU853592.1, OU853593.1, OU853594.1, OU853595.1, OU853596.1, OU853597.1, OU853598.1, OU853599.1, OU853600.1, OU853601.1, OU853604.1, OU853605.1, OU853609.1, OU853620.1, OU853623.1, OU853624.1, OU853625.1, OU853640.1, OU853642.1, OU853643.1, OU853644.1, OU853645.1, OU853646.1, OU853647.1, OU853648.1, OU853649.1, OU853650.1, OU853652.1, OU853653.1, OU853654.1, OU853655.1, OU853656.1, OU853657.1, OU853658.1, OU853659.1, OU853660.1, OU853661.1, OU853669.1, OU853673.1, OU853674.1, OU853675.1, OU853684.1, OU853685.1, OU853691.1, OU853692.1, OU853693.1, OU853694.1, OU853695.1, OU853696.1, OU853697.1, OU853698.1, OU853699.1, OU853700.1, OU853701.1, OU853702.1, OU853703.1, OU853704.1, OU853705.1, OU853706.1, OU853713.1, OU853716.1, OU853719.1, OU853724.1, OU853727.1, OU853728.1, OU853729.1, OU853730.1, OU853731.1, OU853740.1, OU853741.1, OU853743.1, OU853744.1, OU853745.1, OU853747.1, OU853749.1, OU853750.1, OU853751.1, OU853752.1, OU853754.1, OU853755.1, OU853756.1, OU853757.1, OU853758.1, OU853760.1, OU853761.1, OU853764.1, OU853765.1, OU853766.1, OU853767.1, OU853768.1, OU853769.1, OU853770.1, OU853771.1, OU853772.1, OU853774.1, OU853775.1, OU853776.1, OU853777.1, OU853778.1, OU853779.1, OU853780.1, OU853782.1, OU853783.1, OU853785.1, OU853786.1, OU853787.1, OU853788.1, OU853789.1, OU853791.1, OU853792.1, OU853793.1, OU853794.1, OU853796.1, OU853798.1, OU853799.1, OU853801.1, OU853802.1, OU853806.1, OU853807.1, OU853808.1, OU853809.1, OU853811.1, OU853812.1, OU853813.1, OU853814.1, OU853815.1, OU853817.1, OU853818.1, OU853819.1, OU853820.1, OU853824.1, OU853825.1, OU853826.1, OU853829.1, OU853830.1, OU853831.1, OU853832.1, OU853833.1, OU853834.1, OU853836.1, OU853837.1, OU853838.1, OU853841.1, OU853842.1, OU853843.1, OU853844.1, OU853845.1, OU853846.1, OU853847.1, OU853848.1, OU853849.1, OU853850.1, OU853851.1, OU853852.1, OU853853.1, OU853855.1, OU853856.1, OU853857.1, OU853858.1, OU853859.1, OU853860.1, OU853861.1, OU853862.1, OU853863.1, OU853864.1, OU853865.1, OU853866.1, OU853867.1, OU853868.1, OU853869.1, OU853870.1, OU853871.1, OU853872.1, OU853875.1, OU853876.1, OU853877.1, OU853879.1, OU853880.1, OU853881.1, OU853883.1, OU853885.1, OU853886.1, OU853888.1, OU853889.1, OU853890.1, OU853892.1, OU853893.1, OU853894.1, OU853895.1, OU853896.1, OU853897.1, OU853898.1, OU853899.1, OU853900.1, OU853902.1, OU853903.1, OU853904.1, OU853906.1, OU853907.1, OU853908.1, OU853909.1, OU853910.1, OU853911.1, OU853912.1, OU853914.1, OU853915.1, OU853916.1, OU853917.1, OU853918.1, OU853919.1, OU853921.1, OU853922.1, OU853923.1, OU853924.1, OU853925.1, OU853926.1, OU853927.1, OU853928.1, OU853929.1, OU853932.1, OU853933.1, OU853934.1, OU853936.1, OU853937.1, OU853938.1, OU853939.1, OU853940.1, OU853941.1, OU853942.1, OU853943.1, OU853944.1, OU853945.1, OU853946.1, OU853947.1, OU853948.1, OU853949.1, OU853950.1, OU853951.1, OU853952.1, OU853953.1, OU853954.1, OU853955.1, OU853956.1, OU853957.1, OU853958.1, OU853959.1, OU853960.1, OU853961.1, OU853962.1, OU853963.1, OU853964.1, OU853965.1, OU853966.1, OU853967.1, OU853968.1, OU853969.1, OU853970.1, OU853971.1, OU853972.1, OU853973.1, OU853974.1, OU853975.1, OU853976.1, OU853977.1, OU853978.1, OU853979.1, OU853980.1, OU853981.1, OU853982.1, OU853983.1, OU853984.1, OU853985.1, OU853986.1, OU853987.1, OU853988.1, OU853989.1, OU853990.1, OU853991.1, OU853992.1, OU853993.1, OU853994.1, OU853995.1, OU853996.1, OU853997.1, OU853998.1, OU853999.1, OU854000.1, OU854001.1, OU854002.1, OU854003.1, OU854004.1, OU854006.1, OU854007.1, OU854008.1, OU854009.1, OU854010.1, OU854011.1, OU854012.1, OU854013.1, OU854014.1, OU854015.1, OU854016.1, OU854017.1, OU854018.1, OU854019.1, OU854020.1, OU854021.1, OU854022.1, OU854023.1, OU854024.1, OU854025.1, OU854026.1, OU854027.1, OU854028.1, OU854029.1, OU854030.1, OU854031.1, OU854032.1, OU854033.1, OU854034.1, OU854035.1, OU854036.1, OU854037.1, OU854038.1, OU854039.1, OU854040.1, OU854041.1, OU854042.1, OU854043.1, OU854047.1, OU854048.1, OU854050.1, OU854052.1, OU854054.1, OU854055.1, OU854057.1, OU854064.1, OU854065.1, OU854067.1, OU854068.1, OU854069.1, OU854070.1, OU854071.1, OU854072.1, OU854073.1, OU854074.1, OU854077.1, OU854082.1, OU854083.1, OU854086.1, OU854088.1, OU854089.1, OU854092.1, OU854093.1, OU854095.1, OU854096.1, OU854097.1, OU854098.1, OU854099.1, OU854100.1, OU854101.1, OU854102.1, OU854103.1, OU854104.1, OU854105.1, OU854106.1, OU854107.1, OU854108.1, OU854109.1, OU854110.1, OU854111.1, OU854112.1, OU854113.1, OU854114.1, OU854115.1, OU854116.1, OU854117.1, OU854118.1, OU854122.1, OU854126.1, OU854127.1, OU854128.1, OU854129.1, OU854130.1, OU854131.1, OU854132.1, OU854133.1, OU854134.1, OU854135.1, OU854136.1, OU854137.1, OU854138.1, OU854139.1, OU854140.1, OU854141.1, OU854142.1, OU854143.1, OU854144.1, OU854145.1, OU854146.1, OU854147.1, OU854148.1, OU854149.1, OU854150.1, OU854151.1, OU854152.1, OU854153.1, OU854154.1, OU854155.1, OU854156.1, OU854157.1, OU854158.1, OU854159.1, OU854160.1, OU854161.1, OU854162.1, OU854163.1, OU854164.1, OU854165.1, OU854166.1, OU854167.1, OU854168.1, OU854169.1, OU854170.1, OU854171.1, OU854172.1, OU854173.1, OU854174.1, OU854175.1, OU854176.1, OU854177.1, OU854178.1, OU854179.1, OU854184.1, OU854185.1, OU854186.1, OU854187.1, OU854188.1, OU854189.1, OU854190.1, OU854191.1, OU854193.1, OU854194.1, OU854195.1, OU854196.1, OU854197.1, OU854198.1, OU854199.1, OU854200.1, OU854201.1, OU854202.1, OU854203.1, OU854204.1, OU854205.1, OU854206.1, OU854207.1, OU854209.1, OU854210.1, OU854211.1, OU854212.1, OU854213.1, OU854214.1, OU854215.1, OU854216.1, OU854217.1, OU854218.1, OU854219.1, OU854220.1, OU854221.1, OU854222.1, OU854223.1, OU854224.1, OU854225.1, OU854226.1, OU854227.1, OU854228.1, OU854229.1, OU854230.1, OU854231.1, OU854232.1, OU854233.1, OU854236.1, OU854237.1, OU854238.1, OU854239.1, OU854240.1, OU854241.1, OU854242.1, OU854243.1, OU854244.1, OU854245.1, OU854246.1, OU854247.1, OU854248.1, OU854249.1, OU854250.1, OU854251.1, OU854252.1, OU854253.1, OU854254.1, OU854255.1, OU854256.1, OU854257.1, OU854258.1, OU854260.1, OU854261.1, OU854262.1, OU854263.1, OU854264.1, OU854265.1, OU854266.1, OU854267.1, OU854268.1, OU854270.1, OU854271.1, OU854272.1, OU854273.1, OU854274.1, OU854276.1, OU854283.1, OU854304.1, OU854306.1, OU854307.1, OU854308.1, OU854309.1, OU854310.1, OU854311.1, OU854312.1, OU854313.1, OU854314.1, OU854315.1, OU854316.1, OU854317.1, OU854318.1, OU854319.1, OU854320.1, OU854321.1, OU854322.1, OU854323.1, OU854325.1, OU854327.1, OU854328.1, OU854329.1, OU854330.1, OU854331.1, OU854332.1, OU854333.1, OU854335.1, OU854336.1, OU854337.1, OU854338.1, OU854340.1, OU854341.1, OU854342.1, OU854343.1, OU854344.1, OU854352.1, OU854355.1, OU854369.1, OU854373.1, OU854374.1, OU854375.1, OU854376.1, OU854377.1, OU854378.1, OU854379.1, OU854380.1, OU854381.1, OU854382.1, OU854384.1, OU854385.1, OU854386.1, OU854387.1, OU854388.1, OU854389.1, OU854390.1, OU854391.1, OU854392.1, OU854393.1, OU854394.1, OU854395.1, OU854396.1, OU854398.1, OU854399.1, OU854400.1, OU854401.1, OU854402.1, OU854403.1, OU854404.1, OU854405.1, OU854407.1, OU854408.1, OU854409.1, OU854410.1, OU854411.1, OU854412.1, OU854413.1, OU854414.1, OU854415.1, OU854416.1, OU854418.1, OU854419.1, OU854420.1, OU854421.1, OU854422.1, OU854424.1, OU854425.1, OU854427.1, OU854428.1, OU854429.1, OU854430.1, OU854432.1, OU854433.1, OU854434.1, OU854435.1, OU854436.1, OU854437.1, OU854438.1, OU854439.1, OU854440.1, OU854441.1, OU854442.1, OU854443.1, OU854444.1, OU854445.1, OU854446.1, OU854447.1, OU854448.1, OU854449.1, OU854450.1, OU854451.1, OU854452.1, OU854453.1, OU854454.1, OU854455.1, OU854456.1, OU854457.1, OU854458.1, OU854459.1, OU854460.1, OU854461.1, OU854462.1, OU854463.1, OU854464.1, OU854465.1, OU854466.1, OU854467.1, OU854468.1, OU854469.1, OU854470.1, OU854471.1, OU854472.1, OU854476.1, OU854479.1, OU854481.1, OU854483.1, OU854485.1, OU854486.1, OU854487.1, OU854488.1, OU854489.1, OU854490.1, OU854491.1, OU854492.1, OU854493.1, OU854495.1, OU854496.1, OU854497.1, OU854498.1, OU854499.1, OU854500.1, OU854501.1, OU854502.1, OU854504.1, OU854505.1, OU854506.1, OU854507.1, OU854508.1, OU854509.1, OU854510.1, OU854511.1, OU854512.1, OU854513.1, OU854514.1, OU854515.1, OU854516.1, OU854517.1, OU854518.1, OU854519.1, OU854520.1, OU854521.1, OU854522.1, OU854523.1, OU854524.1, OU854525.1, OU854526.1, OU854527.1, OU854528.1, OU854529.1, OU854530.1, OU854531.1, OU854532.1, OU854533.1, OU854534.1, OU854535.1, OU854536.1, OU854537.1, OU854538.1, OU854539.1, OU854540.1, OU854541.1, OU854542.1, OU854543.1, OU854544.1, OU854545.1, OU854546.1, OU854547.1, OU854548.1, OU854549.1, OU854550.1, OU854551.1, OU854552.1, OU854553.1, OU854554.1, OU854555.1, OU854556.1, OU854557.1, OU854558.1, OU854559.1, OU854560.1, OU854561.1, OU854563.1, OU854564.1, OU854565.1, OU854566.1, OU854567.1, OU854568.1, OU854569.1, OU854570.1, OU854571.1, OU854572.1, OU854573.1, OU854574.1, OU854575.1, OU854577.1, OU854578.1, OU854580.1, OU854581.1, OU854582.1, OU854583.1, OU854584.1, OU854585.1, OU854586.1, OU854587.1, OU854588.1, OU854589.1, OU854590.1, OU854591.1, OU854592.1, OU854593.1, OU854594.1, OU854595.1, OU854596.1, OU854597.1, OU854598.1, OU854599.1, OU854600.1, OU854601.1, OU854602.1, OU854603.1, OU854605.1, OU854607.1, OU854608.1, OU854609.1, OU854611.1, OU854612.1, OU854613.1, OU854614.1, OU854616.1, OU854617.1, OU854619.1, OU854622.1, OU854623.1, OU854624.1, OU854625.1, OU854626.1, OU854627.1, OU854628.1, OU854632.1, OU854633.1, OU854634.1, OU854635.1, OU854636.1, OU854637.1, OU854640.1, OU854642.1, OU854643.1, OU854644.1, OU854647.1, OU854648.1, OU854649.1, OU854650.1, OU854651.1, OU854653.1, OU854654.1, OU854656.1, OU854659.1, OU854660.1, OU854662.1, OU854663.1, OU854664.1, OU854665.1, OU854667.1, OU854669.1, OU854675.1, OU854677.1, OU854681.1, OU854682.1, OU854684.1, OU854686.1, OU854688.1, OU854690.1, OU854695.1, OU854699.1, OU854700.1, OU854701.1, OU854703.1, OU854704.1, OU854706.1, OU854707.1, OU854708.1, OU854712.1, OU854725.1, OU854727.1, OU854733.1, OU854741.1, OU854745.1, OU854746.1, OU854749.1, OU854752.1, OU854753.1, OU854754.1, OU854755.1, OU854759.1, OU854760.1, OU854761.1, OU854762.1, OU854763.1, OU854764.1, OU854765.1, OU854766.1, OU854767.1, OU854768.1, OU854770.1, OU854773.1, OU854776.1, OU854777.1, OU854778.1, OU854779.1, OU854780.1, OU854781.1, OU854782.1, OU854783.1, OU854784.1, OU854785.1, OU854786.1, OU854787.1, OU854788.1, OU854789.1, OU854790.1, OU854791.1, OU854792.1, OU854793.1, OU854794.1, OU854795.1, OU854796.1, OU854797.1, OU854798.1, OU854799.1, OU854801.1, OU854802.1, OU854803.1, OU854805.1, OU854806.1, OU854808.1, OU854810.1, OU854812.1, OU854813.1, OU854816.1, OU854817.1, OU854823.1, OU854825.1, OU854828.1, OU854830.1, OU854831.1, OU854832.1, OU854833.1, OU854834.1, OU854836.1, OU854837.1, OU854845.1, OU854847.1, OU854851.1, OU854852.1, OU854853.1, OU854856.1, OU854863.1, OU854864.1, OU854865.1, OU854872.1, OU854875.1, OU854876.1, OU854877.1, OU854881.1, OU854885.1, OU854898.1, OU854906.1, OU854908.1, OU854909.1, OU854912.1, OU854913.1, OU854915.1, OU854917.1, OU854921.1, OU854922.1, OU854923.1, OU854924.1, OU854925.1, OU854926.1, OU854927.1, OU854929.1, OU854930.1, OU854932.1, OU854934.1, OU854935.1, OU854936.1, OU854940.1, OU854941.1, OU854942.1, OU854943.1, OU854944.1, OU854945.1, OU854946.1, OU854947.1, OU854949.1, OU854950.1, OU854951.1, OU854952.1, OU854955.1, OU854956.1, OU854957.1, OU854958.1, OU854959.1, OU854960.1, OU854961.1, OU854962.1, OU854963.1, OU854964.1, OU854965.1, OU854966.1, OU854967.1, OU854968.1, OU854969.1, OU854970.1, OU854971.1, OU854972.1, OU854973.1, OU854974.1, OU854975.1, OU854976.1, OU854977.1, OU854978.1, OU854979.1, OU854980.1, OU854981.1, OU854982.1, OU854984.1, OU854986.1, OU854988.1, OU854990.1, OU854992.1, OU854996.1, OU854998.1, OU854999.1, OU855005.1, OU855020.1, OU855021.1, OU855022.1, OU855023.1, OU855025.1, OU855026.1, OU855027.1, OU855028.1, OU855029.1, OU855030.1, OU855031.1, OU855032.1, OU855033.1, OU855034.1, OU855035.1, OU855036.1, OU855037.1, OU855038.1, OU855039.1, OU855040.1, OU855041.1, OU855042.1, OU855043.1, OU855044.1, OU855045.1, OU855046.1, OU855047.1, OU855048.1, OU855049.1, OU855051.1, OU855052.1, OU855053.1, OU855054.1, OU855055.1, OU855057.1, OU855058.1, OU855059.1, OU855060.1, OU855063.1, OU855076.1, OU855078.1, OU855080.1, OU855083.1, OU855084.1, OU855087.1, OU855089.1, OU855094.1, OU855095.1, OU855097.1, OU855099.1, OU855100.1, OU855101.1, OU855102.1, OU855104.1, OU855105.1, OU855106.1, OU855107.1, OU855108.1, OU855109.1, OU855110.1, OU855113.1, OU855116.1, OU855117.1, OU855118.1, OU855119.1, OU855120.1, OU855122.1, OU855123.1, OU855125.1, OU855126.1, OU855127.1, OU855128.1, OU855131.1, OU855153.1, OU855154.1, OU855161.1, OU855162.1, OU855163.1, OU855164.1, OU855165.1, OU855166.1, OU855181.1, OU855182.1, OU855184.1, OU855186.1, OU855202.1, OU855206.1, OU855208.1, OU855209.1, OU855211.1, OU855214.1, OU855217.1, OU855218.1, OU855220.1, OU855228.1, OU855229.1, OU855230.1, OU855231.1, OU855232.1, OU855233.1, OU855234.1, OU855235.1, OU855236.1, OU855237.1, OU855238.1, OU855239.1, OU855240.1, OU855241.1, OU855242.1, OU855243.1, OU855244.1, OU855245.1, OU855246.1, OU855247.1, OU855248.1, OU855249.1, OU855250.1, OU855251.1, OU855252.1, OU855255.1, OU855256.1, OU855257.1, OU855258.1, OU855262.1, OU855264.1, OU855266.1, OU855267.1, OU855268.1, OU855269.1, OU855270.1, OU855271.1, OU855272.1, OU855273.1, OU855274.1, OU855275.1, OU855276.1, OU855277.1, OU855281.1, OU855282.1, OU855283.1, OU855284.1, OU855285.1, OU855287.1, OU855288.1, OU855289.1, OU855290.1, OU855291.1, OU855293.1, OU855294.1, OU855296.1, OU855297.1, OU855300.1, OU855301.1, OU855302.1, OU855303.1, OU855305.1, OU855307.1, OU855309.1, OU855310.1, OU855311.1, OU855312.1, OU855313.1, OU855314.1, OU855318.1, OU855319.1, OU855320.1, OU855321.1, OU855322.1, OU855325.1, OU855326.1, OU855327.1, OU855328.1, OU855329.1, OU855330.1, OU855331.1, OU855332.1, OU855333.1, OU855334.1, OU855335.1, OU855336.1, OU855337.1, OU855338.1, OU855339.1, OU855341.1, OU855342.1, OU855343.1, OU855344.1, OU855345.1, OU855346.1, OU855347.1, OU855348.1, OU855349.1, OU855350.1, OU855351.1, OU855352.1, OU855353.1, OU855354.1, OU855356.1, OU855357.1, OU855358.1, OU855359.1, OU855360.1, OU855361.1, OU855362.1, OU855363.1, OU855364.1, OU855365.1, OU855366.1, OU855367.1, OU855368.1, OU855369.1, OU855370.1, OU855371.1, OU855372.1, OU855373.1, OU855374.1, OU855375.1, OU855376.1, OU855380.1, OU855384.1, OU855395.1, OU855397.1, OU855405.1, OU855406.1, OU855408.1, OU855409.1, OU855410.1, OU855411.1, OU855412.1, OU855413.1, OU855414.1, OU855415.1, OU855416.1, OU855417.1, OU855418.1, OU855419.1, OU855420.1, OU855421.1, OU855422.1, OU855423.1, OU855424.1, OU855425.1, OU855427.1, OU855428.1, OU855429.1, OU855430.1, OU855431.1, OU855432.1, OU855433.1, OU855434.1, OU855435.1, OU855436.1, OU855437.1, OU855438.1, OU855439.1, OU855440.1, OU855441.1, OU855442.1, OU855443.1, OU855444.1, OU855445.1, OU855446.1, OU855447.1, OU855448.1, OU855449.1, OU855450.1, OU855451.1, OU855452.1, OU855454.1, OU855456.1, OU855457.1, OU855459.1, OU855460.1, OU855461.1, OU855462.1, OU855463.1, OU855464.1, OU855465.1, OU855466.1, OU855467.1, OU855468.1, OU855470.1, OU855471.1, OU855472.1, OU855473.1, OU855474.1, OU855475.1, OU855476.1, OU855477.1, OU855478.1, OU855483.1, OU855486.1, OU855487.1, OU855488.1, OU855496.1, OU855500.1, OU855507.1, OU855513.1, OU855515.1, OU855517.1, OU855521.1, OU855522.1, OU855523.1, OU855527.1, OU855528.1, OU855529.1, OU855530.1, OU855531.1, OU855532.1, OU855533.1, OU855534.1, OU855535.1, OU855536.1, OU855546.1, OU855548.1, OU855559.1, OU855560.1, OU855562.1, OU855563.1, OU855564.1, OU855566.1, OU855567.1, OU855568.1, OU855570.1, OU855572.1, OU855575.1, OU855586.1, OU855587.1, OU855666.1, OU855671.1, OU855676.1, OU855677.1, OU855682.1, OU855686.1, OU855692.1, OU855694.1, OU855695.1, OU855698.1, OU855700.1, OU855707.1, OU855709.1, OU855716.1, OU855719.1, OU855722.1, OU855723.1, OU855724.1, OU855726.1, OU855727.1, OU855731.1, OU855734.1, OU855737.1, OU855738.1, OU855741.1, OU855746.1, OU855748.1, OU855750.1, OU855753.1, OU855769.1, OU855770.1, OU855774.1, OU855775.1, OU855776.1, OU855781.1, OU855788.1, OU855790.1, OU855792.1, OU855793.1, OU855798.1, OU855802.1, OU855803.1, OU855806.1, OU855808.1, OU855810.1, OU855815.1, OU855816.1, OU855822.1, OU855825.1, OU855826.1, OU855827.1, OU855828.1, OU855829.1, OU855832.1, OU855833.1, OU855834.1, OU855835.1, OU855838.1, OU855840.1, OU855842.1, OU855845.1, OU855846.1, OU855847.1, OU855849.1, OU855851.1, OU855854.1, OU855855.1, OU855856.1, OU855857.1, OU855858.1, OU855859.1, OU855860.1, OU855862.1, OU855863.1, OU855864.1, OU855865.1, OU855867.1, OU855868.1, OU855869.1, OU855870.1, OU855874.1, OU855877.1, OU855888.1, OU855889.1, OU855890.1, OU855892.1, OU855895.1, OU855896.1, OU855900.1, OU855903.1, OU855904.1, OU855908.1, OU855909.1, OU855910.1, OU855913.1, OU855914.1, OU855915.1, OU855916.1, OU855918.1, OU855919.1, OU855921.1, OU855922.1, OU855923.1, OU855929.1, OU855930.1, OU855933.1, OU855934.1, OU855935.1, OU855936.1, OU855937.1, OU855938.1, OU855940.1, OU855941.1, OU855942.1, OU855943.1, OU855944.1, OU855946.1, OU855948.1, OU855952.1, OU855954.1, OU855987.1, OU855995.1, OU855996.1, OU855998.1, OU855999.1, OU856000.1, OU856001.1, OU856002.1, OU856003.1, OU856004.1, OU856005.1, OU856006.1, OU856007.1, OU856008.1, OU856009.1, OU856010.1, OU856011.1, OU856012.1, OU856013.1, OU856014.1, OU856015.1, OU856016.1, OU856017.1, OU856018.1, OU856019.1, OU856020.1, OU856021.1, OU856022.1, OU856023.1, OU856024.1, OU856025.1, OU856026.1, OU856033.1, OU856034.1, OU856037.1, OU856039.1, OU856043.1, OU856047.1, OU856049.1, OU856050.1, OU856051.1, OU856052.1, OU856053.1, OU856054.1, OU856055.1, OU856056.1, OU856057.1, OU856058.1, OU856059.1, OU856061.1, OU856063.1, OU856064.1, OU856065.1, OU856068.1, OU856071.1, OU856072.1, OU856073.1, OU856075.1, OU856080.1, OU856081.1, OU856082.1, OU856083.1, OU856084.1, OU856085.1, OU856086.1, OU856088.1, OU856090.1, OU856091.1, OU856092.1, OU856093.1, OU856094.1, OU856095.1, OU856096.1, OU856099.1, OU856100.1, OU856102.1, OU856103.1, OU856104.1, OU856108.1, OU856111.1, OU856113.1, OU856114.1, OU856115.1, OU856116.1, OU856117.1, OU856118.1, OU856120.1, OU856121.1, OU856123.1, OU856124.1, OU856126.1, OU856127.1, OU856129.1, OU856131.1, OU856132.1, OU856133.1, OU856134.1, OU856135.1, OU856136.1, OU856137.1, OU856138.1, OU856139.1, OU856140.1, OU856141.1, OU856142.1, OU856143.1, OU856145.1, OU856146.1, OU856147.1, OU856148.1, OU856149.1, OU856150.1, OU856151.1, OU856152.1, OU856153.1, OU856154.1, OU856155.1, OU856156.1, OU856175.1, OU856177.1, OU856179.1, OU856183.1, OU856214.1, OU856218.1, OU856225.1, OU856226.1, OU856229.1, OU856230.1, OU856232.1, OU856233.1, OU856234.1, OU856236.1, OU856237.1, OU856238.1, OU856239.1, OU856240.1, OU856241.1, OU856242.1, OU856243.1, OU856245.1, OU856246.1, OU856247.1, OU856250.1, OU856252.1, OU856253.1, OU856255.1, OU856256.1, OU856257.1, OU856258.1, OU856259.1, OU856267.1, OU856268.1, OU856270.1, OU856271.1, OU856272.1, OU856273.1, OU856274.1, OU856275.1, OU856278.1, OU856280.1, OU856281.1, OU856282.1, OU856283.1, OU856284.1, OU856285.1, OU856286.1, OU856287.1, OU856288.1, OU856289.1, OU856290.1, OU856291.1, OU856292.1, OU856293.1, OU856294.1, OU856295.1, OU856296.1, OU856297.1, OU856298.1, OU856299.1, OU856300.1, OU856302.1, OU856304.1, OU856306.1, OU856309.1, OU856317.1, OU856329.1, OU856335.1, OU856336.1, OU856344.1, OU856345.1, OU856346.1, OU856347.1, OU856348.1, OU856349.1, OU856350.1, OU856351.1, OU856352.1, OU856353.1, OU856354.1, OU856355.1, OU856356.1, OU856359.1, OU856361.1, OU856363.1, OU856364.1, OU856366.1, OU856367.1, OU856369.1, OU856370.1, OU856371.1, OU856373.1, OU856375.1, OU856376.1, OU856378.1, OU856379.1, OU856380.1, OU856381.1, OU856382.1, OU856383.1, OU856384.1, OU856385.1, OU856389.1, OU856391.1, OU856395.1, OU856400.1, OU856414.1, OU856417.1, OU856429.1, OU856437.1, OU856442.1, OU856492.1, OU856493.1, OU856494.1, OU856497.1, OU856503.1, OU856504.1, OU856505.1, OU856507.1, OU856509.1, OU856511.1, OU856515.1, OU856524.1, OU856526.1, OU856527.1, OU856528.1, OU856529.1, OU856530.1, OU856531.1, OU856532.1, OU856534.1, OU856536.1, OU856542.1, OU856543.1, OU856544.1, OU856546.1, OU856548.1, OU856549.1, OU856550.1, OU856551.1, OU856553.1, OU856570.1, OU856575.1, OU856583.1, OU856632.1, OU856638.1, OU856645.1, OU856647.1, OU856651.1, OU856652.1, OU856653.1, OU856654.1, OU856655.1, OU856656.1, OU856657.1, OU856658.1, OU856665.1, OU856669.1, OU856670.1, OU856672.1, OU856673.1, OU856674.1, OU856675.1, OU856679.1, OU856681.1, OU856683.1, OU856685.1, OU856687.1, OU856693.1, OU856694.1, OU856698.1, OU856699.1, OU856702.1, OU856703.1, OU856705.1, OU856707.1, OU856708.1, OU856711.1, OU856712.1, OU856713.1, OU856714.1, OU856715.1, OU856716.1, OU856717.1, OU856718.1, OU856719.1, OU856723.1, OU856725.1, OU856726.1, OU856728.1, OU856729.1, OU856730.1, OU856732.1, OU856733.1, OU856735.1, OU856738.1, OU856740.1, OU856742.1, OU856743.1, OU856744.1, OU856746.1, OU856747.1, OU856748.1, OU856750.1, OU856754.1, OU856755.1, OU856757.1, OU856759.1, OU856760.1, OU856764.1, OU856765.1, OU856767.1, OU856768.1, OU856779.1, OU856780.1, OU856781.1, OU856783.1, OU856788.1, OU856793.1, OU856797.1, OU856799.1, OU856825.1, OU856829.1, OU856834.1, OU856850.1, OU856851.1, OU856852.1, OU856874.1, OU856875.1, OU856877.1, OU856885.1, OU856887.1, OU856888.1, OU856889.1, OU856891.1, OU856892.1, OU856900.1, OU856901.1, OU856902.1, OU856903.1, OU856904.1, OU856905.1, OU856906.1, OU856907.1, OU856908.1, OU856913.1, OU856914.1, OU856915.1, OU856916.1, OU856917.1, OU856920.1, OU856921.1, OU856922.1, OU856924.1, OU856925.1, OU856927.1, OU856928.1, OU856929.1, OU856930.1, OU856931.1, OU856932.1, OU856933.1, OU856934.1, OU856935.1, OU856936.1, OU856938.1, OU856939.1, OU856940.1, OU856943.1, OU856944.1, OU856945.1, OU856947.1, OU856948.1, OU856949.1, OU856950.1, OU856951.1, OU856952.1, OU856955.1, OU856956.1, OU856966.1, OU856967.1, OU856969.1, OU856980.1, OU856981.1, OU856982.1, OU856991.1, OU856992.1, OU856993.1, OU856995.1, OU856996.1, OU856997.1, OU856998.1, OU856999.1, OU857000.1, OU857001.1, OU857002.1, OU857005.1, OU857006.1, OU857008.1, OU857009.1, OU857010.1, OU857011.1, OU857014.1, OU857043.1, OU857044.1, OU857045.1, OU857047.1, OU857048.1, OU857049.1, OU857052.1, OU857053.1, OU857054.1, OU857055.1, OU857056.1, OU857058.1, OU857059.1, OU857060.1, OU857061.1, OU857062.1, OU857066.1, OU857067.1, OU857068.1, OU857069.1, OU857070.1, OU857071.1, OU857073.1, OU857077.1, OU857079.1, OU857080.1, OU857082.1, OU857083.1, OU857084.1, OU857085.1, OU857086.1, OU857087.1, OU857088.1, OU857091.1, OU857092.1, OU857093.1, OU857110.1, OU857111.1, OU857114.1, OU857115.1, OU857116.1, OU857117.1, OU857118.1, OU857119.1, OU857121.1, OU857122.1, OU857123.1, OU857124.1, OU857125.1, OU857126.1, OU857127.1, OU857128.1, OU857130.1, OU857131.1, OU857132.1, OU857133.1, OU857134.1, OU857135.1, OU857136.1, OU857138.1, OU857139.1, OU857140.1, OU857141.1, OU857142.1, OU857143.1, OU857144.1, OU857145.1, OU857146.1, OU857149.1, OU857150.1, OU857151.1, OU857153.1, OU857154.1, OU857155.1, OU857156.1, OU857157.1, OU857158.1, OU857159.1, OU857160.1, OU857161.1, OU857163.1, OU857211.1, OU857217.1, OU857218.1, OU857219.1, OU857220.1, OU857224.1, OU857229.1, OU857234.1, OU857236.1, OU857237.1, OU857239.1, OU857242.1, OU857243.1, OU857244.1, OU857245.1, OU857246.1, OU857247.1, OU857248.1, OU857250.1, OU857281.1, OU857283.1, OU857284.1, OU857285.1, OU857286.1, OU857287.1, OU857288.1, OU857290.1, OU857291.1, OU857292.1, OU857293.1, OU857294.1, OU857295.1, OU857296.1, OU857297.1, OU857298.1, OU857299.1, OU857300.1, OU857301.1, OU857302.1, OU857303.1, OU857304.1, OU857305.1, OU857306.1, OU857307.1, OU857308.1, OU857309.1, OU857310.1, OU857311.1, OU857312.1, OU857313.1, OU857315.1, OU857316.1, OU857317.1, OU857318.1, OU857319.1, OU857320.1, OU857322.1, OU857323.1, OU857324.1, OU857326.1, OU857338.1, OU857349.1, OU857379.1, OU857380.1, OU857384.1, OU857385.1, OU857386.1, OU857387.1, OU857388.1, OU857390.1, OU857391.1, OU859015.1, OU859745.1, OU860387.1, OU860389.1, OU861389.1, OU861390.1, OU861398.1, OU861443.1, OU863153.1, OU863155.1, OU863156.1, OU863158.1, OU863159.1, OU863160.1, OU863163.1, OU863176.1, OU863180.1, OU863183.1, OU863208.1, OU863209.1, OU863213.1, OU863215.1, OU863218.1, OU863219.1, OU863220.1, OU863222.1, OU863223.1, OU863224.1, OU863225.1, OU863230.1, OU863231.1, OU863233.1, OU863235.1, OU863237.1, OU863238.1, OU863240.1, OU863248.1, OU863249.1, OU863250.1, OU863252.1, OU863253.1, OU863254.1, OU863259.1, OU863264.1, OU863267.1, OU863268.1, OU863274.1, OU863276.1, OU863278.1, OU863283.1, OU863285.1, OU863287.1, OU863305.1, OU863307.1, OU863317.1, OU863327.1, OU863328.1, OU863332.1, OU863335.1, OU863338.1, OU863340.1, OU863342.1, OU863350.1, OU863351.1, OU863355.1, OU863358.1, OU863363.1, OU863364.1, OU863367.1, OU863368.1, OU863370.1, OU863375.1, OU863379.1, OU863382.1, OU863386.1, OU863388.1, OU863391.1, OU863393.1, OU863394.1, OU863396.1, OU863397.1, OU863398.1, OU863400.1, OU863402.1, OU863403.1, OU863404.1, OU863405.1, OU863406.1, OU863408.1, OU863411.1, OU863413.1, OU863415.1, OU863416.1, OU863417.1, OU863420.1, OU863424.1, OU863425.1, OU863426.1, OU863429.1, OU863431.1, OU863433.1, OU863436.1, OU863437.1, OU863441.1, OU863443.1, OU863444.1, OU863445.1, OU863446.1, OU863447.1, OU863451.1, OU863452.1, OU863454.1, OU863457.1, OU863458.1, OU863460.1, OU863461.1, OU863462.1, OU863465.1, OU863466.1, OU863467.1, OU863469.1, OU863472.1, OU863473.1, OU863474.1, OU863475.1, OU863476.1, OU863477.1, OU863478.1, OU863479.1, OU863480.1, OU863481.1, OU863492.1, OU863495.1, OU863498.1, OU863499.1, OU863501.1, OU863503.1, OU863511.1, OU863512.1, OU863513.1, OU863515.1, OU863516.1, OU863520.1, OU863522.1, OU863523.1, OU863524.1, OU863525.1, OU863527.1, OU863528.1, OU863529.1, OU863530.1, OU863531.1, OU863532.1, OU863533.1, OU863534.1, OU863535.1, OU863536.1, OU863542.1, OU863543.1, OU863545.1, OU863546.1, OU863547.1, OU863550.1, OU863552.1, OU863572.1, OU863587.1, OU863588.1, OU863590.1, OU863591.1, OU863592.1, OU863595.1, OU863596.1, OU863597.1, OU863598.1, OU863600.1, OU863601.1, OU863602.1, OU863604.1, OU863605.1, OU863606.1, OU863607.1, OU863608.1, OU863609.1, OU863610.1, OU863611.1, OU863612.1, OU863614.1, OU863615.1, OU863616.1, OU863617.1, OU863618.1, OU863619.1, OU863620.1, OU863621.1, OU863622.1, OU863623.1, OU863624.1, OU863625.1, OU863626.1, OU863627.1, OU863628.1, OU863629.1, OU863630.1, OU863631.1, OU863632.1, OU863633.1, OU863634.1, OU863635.1, OU863636.1, OU863637.1, OU863638.1, OU863639.1, OU863640.1, OU863642.1, OU863643.1, OU863644.1, OU863646.1, OU863647.1, OU863648.1, OU863650.1, OU863653.1, OU863654.1, OU863655.1, OU863656.1, OU863657.1, OU863658.1, OU863660.1, OU863663.1, OU863664.1, OU863668.1, OU863672.1, OU863673.1, OU863676.1, OU863678.1, OU863693.1, OU863696.1, OU863697.1, OU863698.1, OU863699.1, OU863701.1, OU863702.1, OU863703.1, OU863704.1, OU863705.1, OU863706.1, OU863707.1, OU863708.1, OU863709.1, OU863713.1, OU863714.1, OU863715.1, OU863716.1, OU863717.1, OU863718.1, OU863719.1, OU863720.1, OU863722.1, OU863723.1, OU863724.1, OU863725.1, OU863726.1, OU863727.1, OU863728.1, OU863729.1, OU863730.1, OU863731.1, OU863732.1, OU863733.1, OU863738.1, OU863753.1, OU863756.1, OU863757.1, OU863761.1, OU863762.1, OU863778.1, OU863782.1, OU863783.1, OU863784.1, OU863794.1, OU863817.1, OU863826.1, OU863827.1, OU863828.1, OU863829.1, OU863830.1, OU863831.1, OU863832.1, OU863833.1, OU863836.1, OU863837.1, OU863838.1, OU863839.1, OU863840.1, OU863841.1, OU863842.1, OU863843.1, OU863844.1, OU863845.1, OU863846.1, OU863847.1, OU863848.1, OU863849.1, OU863850.1, OU863851.1, OU863852.1, OU863853.1, OU863854.1, OU863855.1, OU863856.1, OU863857.1, OU863858.1, OU863859.1, OU863861.1, OU863862.1, OU863863.1, OU863864.1, OU863865.1, OU863871.1, OU863874.1, OU863883.1, OU863888.1, OU863890.1, OU863891.1, OU863893.1, OU863897.1, OU863899.1, OU863909.1, OU863945.1, OU863946.1, OU863947.1, OU863948.1, OU863949.1, OU863951.1, OU863952.1, OU863953.1, OU863954.1, OU863955.1, OU863957.1, OU863958.1, OU863959.1, OU863961.1, OU863964.1, OU863965.1, OU863966.1, OU863967.1, OU863969.1, OU863970.1, OU863971.1, OU863972.1, OU863973.1, OU863974.1, OU863975.1, OU863976.1, OU863978.1, OU863980.1, OU863981.1, OU863983.1, OU863985.1, OU863987.1, OU863988.1, OU863991.1, OU863993.1, OU863994.1, OU863995.1, OU864001.1, OU864002.1, OU864006.1, OU864007.1, OU864008.1, OU864009.1, OU864010.1, OU864011.1, OU864012.1, OU864013.1, OU864014.1, OU864015.1, OU864016.1, OU864021.1, OU864024.1, OU864025.1, OU864026.1, OU864027.1, OU864028.1, OU864029.1, OU864030.1, OU864031.1, OU864033.1, OU864034.1, OU864036.1, OU864037.1, OU864038.1, OU864039.1, OU864040.1, OU864043.1, OU864044.1, OU864045.1, OU864047.1, OU864050.1, OU864051.1, OU864076.1, OU864077.1, OU864082.1, OU864093.1, OU864095.1, OU864104.1, OU864105.1, OU864118.1, OU864122.1, OU864134.1, OU864135.1, OU864136.1, OU864137.1, OU864140.1, OU864141.1, OU864147.1, OU864148.1, OU864150.1, OU864151.1, OU864152.1, OU864154.1, OU864158.1, OU864159.1, OU864160.1, OU864161.1, OU864162.1, OU864163.1, OU864164.1, OU864165.1, OU864166.1, OU864167.1, OU864168.1, OU864170.1, OU864172.1, OU864175.1, OU864176.1, OU864178.1, OU864180.1, OU864181.1, OU864185.1, OU864194.1, OU864197.1, OU864200.1, OU864201.1, OU864202.1, OU864203.1, OU864206.1, OU864207.1, OU864209.1, OU864213.1, OU864218.1, OU864220.1, OU864222.1, OU864225.1, OU864226.1, OU864229.1, OU864230.1, OU864233.1, OU864234.1, OU864235.1, OU864237.1, OU864238.1, OU864239.1, OU864240.1, OU864241.1, OU864242.1, OU864243.1, OU864249.1, OU864253.1, OU864258.1, OU864259.1, OU864260.1, OU864263.1, OU864265.1, OU864266.1, OU864268.1, OU864271.1, OU864272.1, OU864273.1, OU864274.1, OU864275.1, OU864276.1, OU864281.1, OU864289.1, OU864291.1, OU864292.1, OU864293.1, OU864295.1, OU864297.1, OU864298.1, OU864299.1, OU864300.1, OU864301.1, OU864302.1, OU864303.1, OU864304.1, OU864305.1, OU864306.1, OU864307.1, OU864308.1, OU864309.1, OU864310.1, OU864311.1, OU864312.1, OU864313.1, OU864314.1, OU864315.1, OU864316.1, OU864317.1, OU864318.1, OU864319.1, OU864320.1, OU864321.1, OU864322.1, OU864323.1, OU864324.1, OU864325.1, OU864326.1, OU864327.1, OU864331.1, OU864333.1, OU864337.1, OU864338.1, OU864351.1, OU864358.1, OU864361.1, OU864363.1, OU864364.1, OU864366.1, OU864367.1, OU864368.1, OU864388.1, OU864390.1, OU864391.1, OU864395.1, OU864398.1, OU864399.1, OU864400.1, OU864401.1, OU864402.1, OU864403.1, OU864404.1, OU864405.1, OU864406.1, OU864407.1, OU864408.1, OU864409.1, OU864410.1, OU864411.1, OU864412.1, OU864413.1, OU864414.1, OU864415.1, OU864416.1, OU864417.1, OU864418.1, OU864419.1, OU864422.1, OU864423.1, OU864424.1, OU864425.1, OU864426.1, OU864428.1, OU864434.1, OU864467.1, OU864469.1, OU864470.1, OU864471.1, OU864472.1, OU864473.1, OU864474.1, OU864475.1, OU864476.1, OU864478.1, OU864479.1, OU864480.1, OU864481.1, OU864482.1, OU864483.1, OU864484.1, OU864487.1, OU864513.1, OU864522.1, OU864526.1, OU864528.1, OU864529.1, OU864530.1, OU864532.1, OU864533.1, OU864540.1, OU864542.1, OU864543.1, OU864544.1, OU864545.1, OU864546.1, OU864547.1, OU864548.1, OU864549.1, OU864550.1, OU864551.1, OU864552.1, OU864553.1, OU864554.1, OU864555.1, OU864556.1, OU864558.1, OU864560.1, OU864561.1, OU864562.1, OU864563.1, OU864564.1, OU864565.1, OU864566.1, OU864567.1, OU864568.1, OU864569.1, OU864570.1, OU864571.1, OU864572.1, OU864573.1, OU864574.1, OU864575.1, OU864576.1, OU864577.1, OU864578.1, OU864580.1, OU864581.1, OU864582.1, OU864584.1, OU864585.1, OU864586.1, OU864587.1, OU864588.1, OU864589.1, OU864590.1, OU864591.1, OU864594.1, OU864595.1, OU864601.1, OU864602.1, OU864603.1, OU864608.1, OU864625.1, OU864626.1, OU864630.1, OU864631.1, OU864632.1, OU864635.1, OU864636.1, OU864637.1, OU864641.1, OU864642.1, OU864655.1, OU864657.1, OU864672.1, OU864679.1, OU864681.1, OU864682.1, OU864688.1, OU864691.1, OU864695.1, OU864696.1, OU864705.1, OU864712.1, OU864717.1, OU864738.1, OU864754.1, OU864759.1, OU864760.1, OU864762.1, OU864763.1, OU864766.1, OU864768.1, OU864769.1, OU864771.1, OU864773.1, OU864776.1, OU864779.1, OU864780.1, OU864829.1, OU864830.1, OU864835.1, OU864836.1, OU864840.1, OU864847.1, OU864848.1, OU864854.1, OU864855.1, OU864857.1, OU864858.1, OU864860.1, OU864861.1, OU864865.1, OU864866.1, OU864868.1, OU864869.1, OU864870.1, OU864877.1, OU864878.1, OU864880.1, OU864881.1, OU864887.1, OU864957.1, OU865021.1, OU865120.1, OU865149.1, OU865154.1, OU865171.1, OU865213.1, OU865217.1, OU865220.1, OU865265.1, OU865272.1, OU865273.1, OU865274.1, OU865275.1, OU865276.1, OU865277.1, OU865278.1, OU865303.1, OU865350.1, OU865384.1, OU865392.1, OU865404.1, OU865444.1, OU865448.1, OU865452.1, OU865453.1, OU865454.1, OU865462.1, OU865465.1, OU865471.1, OU865475.1, OU865477.1, OU865480.1, OU865488.1, OU865490.1, OU865491.1, OU865492.1, OU865495.1, OU865500.1, OU865501.1, OU865509.1, OU865510.1, OU865511.1, OU865513.1, OU865516.1, OU865519.1, OU865526.1, OU865545.1, OU865577.1, OU865581.1, OU865582.1, OU865583.1, OU865586.1, OU865590.1, OU865594.1, OU865599.1, OU865606.1, OU865607.1, OU865611.1, OU865612.1, OU865613.1, OU865615.1, OU865616.1, OU865618.1, OU865620.1, OU865622.1, OU865623.1, OU865624.1, OU865625.1, OU865626.1, OU865630.1, OU865631.1, OU865633.1, OU865636.1, OU865637.1, OU865642.1, OU865646.1, OU865647.1, OU865648.1, OU865656.1, OU865662.1, OU865663.1, OU865665.1, OU865674.1, OU865679.1, OU865681.1, OU865682.1, OU865685.1, OU865688.1, OU865692.1, OU865693.1, OU865703.1, OU865708.1, OU865719.1, OU865722.1, OU865724.1, OU865725.1, OU865726.1, OU865774.1, OU865785.1, OU865787.1, OU865788.1, OU865789.1, OU865791.1, OU865792.1, OU865793.1, OU865796.1, OU865797.1, OU865798.1, OU865799.1, OU865800.1, OU865815.1, OU865919.1, OU865924.1, OU865948.1, OU865973.1, OU865980.1, OU865981.1, OU865982.1, OU865983.1, OU865984.1, OU865986.1, OU865987.1, OU865988.1, OU865989.1, OU865991.1, OU865994.1, OU865995.1, OU865996.1, OU865999.1, OU866000.1, OU866002.1, OU866003.1, OU866027.1, OU866040.1, OU866041.1, OU866051.1, OU866061.1, OU866062.1, OU866078.1, OU866100.1, OU866101.1, OU866102.1, OU866119.1, OU866122.1, OU866143.1, OU866148.1, OU866235.1, OU866242.1, OU866269.1, OU866270.1, OU866288.1, OU866295.1, OU866300.1, OU866402.1, OU866404.1, OU866412.1, OU866415.1, OU866458.1, OU866513.1, OU866573.1, OU866575.1, OU866576.1, OU866577.1, OU866591.1, OU866592.1, OU866594.1, OU866636.1, OU866638.1, OU866639.1, OU866644.1, OU866659.1, OU866661.1, OU866668.1, OU866679.1, OU866683.1, OU866684.1, OU866686.1, OU866687.1, OU866693.1, OU866695.1, OU866731.1, OU866733.1, OU866751.1, OU866752.1, OU866753.1, OU866765.1, OU866794.1, OU866828.1, OU866829.1, OU866834.1, OU866844.1, OU866845.1, OU866846.1, OU866847.1, OU866848.1, OU866849.1, OU866850.1, OU866851.1, OU866852.1, OU866853.1, OU866854.1, OU866855.1, OU866856.1, OU866857.1, OU866858.1, OU866859.1, OU866860.1, OU866861.1, OU866862.1, OU866863.1, OU866864.1, OU866865.1, OU866866.1, OU866867.1, OU866868.1, OU866869.1, OU866870.1, OU866871.1, OU866872.1, OU866873.1, OU866874.1, OU866875.1, OU866876.1, OU866878.1, OU866879.1, OU866880.1, OU866881.1, OU866882.1, OU866883.1, OU866884.1, OU866886.1, OU866887.1, OU866888.1, OU866889.1, OU866890.1, OU866892.1, OU866893.1, OU866894.1, OU866895.1, OU866896.1, OU866897.1, OU866900.1, OU866901.1, OU866902.1, OU866904.1, OU866906.1, OU866907.1, OU866909.1, OU866910.1, OU866912.1, OU866913.1, OU866914.1, OU866915.1, OU866916.1, OU866917.1, OU866918.1, OU866919.1, OU866921.1, OU866922.1, OU866924.1, OU866925.1, OU866926.1, OU866927.1, OU866929.1, OU866930.1, OU866933.1, OU866934.1, OU866935.1, OU866937.1, OU866938.1, OU866939.1, OU866940.1, OU866941.1, OU866942.1, OU866944.1, OU866945.1, OU866946.1, OU866947.1, OU866948.1, OU866949.1, OU866950.1, OU866951.1, OU866952.1, OU866953.1, OU866954.1, OU866955.1, OU866956.1, OU866957.1, OU866958.1, OU866959.1, OU866960.1, OU866961.1, OU866962.1, OU866963.1, OU866964.1, OU866965.1, OU866966.1, OU866967.1, OU866968.1, OU866969.1, OU866970.1, OU866971.1, OU866972.1, OU866973.1, OU866974.1, OU866977.1, OU866978.1, OU866979.1, OU866980.1, OU866981.1, OU866983.1, OU866984.1, OU866985.1, OU866988.1, OU866989.1, OU866990.1, OU866994.1, OU866995.1, OU866997.1, OU867000.1, OU867002.1, OU867004.1, OU867008.1, OU867013.1, OU867019.1, OU867022.1, OU867025.1, OU867027.1, OU867029.1, OU867030.1, OU867032.1, OU867034.1, OU867035.1, OU867036.1, OU867037.1, OU867038.1, OU867039.1, OU867040.1, OU867041.1, OU867042.1, OU867043.1, OU867044.1, OU867045.1, OU867046.1, OU867047.1, OU867049.1, OU867050.1, OU867051.1, OU867054.1, OU867055.1, OU867056.1, OU867057.1, OU867058.1, OU867059.1, OU867060.1, OU867061.1, OU867062.1, OU867063.1, OU867064.1, OU867065.1, OU867066.1, OU867067.1, OU867069.1, OU867071.1, OU867072.1, OU867073.1, OU867075.1, OU867078.1, OU867079.1, OU867080.1, OU867081.1, OU867082.1, OU867083.1, OU867084.1, OU867085.1, OU867086.1, OU867087.1, OU867088.1, OU867089.1, OU867090.1, OU867091.1, OU867092.1, OU867093.1, OU867094.1, OU867095.1, OU867096.1, OU867097.1, OU867098.1, OU867099.1, OU867100.1, OU867101.1, OU867102.1, OU867103.1, OU867104.1, OU867105.1, OU867106.1, OU867107.1, OU867108.1, OU867109.1, OU867110.1, OU867111.1, OU867112.1, OU867113.1, OU867114.1, OU867115.1, OU867116.1, OU867117.1, OU867118.1, OU867119.1, OU867120.1, OU867121.1, OU867122.1, OU867123.1, OU867124.1, OU867127.1, OU867129.1, OU867130.1, OU867131.1, OU867133.1, OU867134.1, OU867135.1, OU867136.1, OU867137.1, OU867138.1, OU867139.1, OU867140.1, OU867141.1, OU867144.1, OU867146.1, OU867147.1, OU867148.1, OU867149.1, OU867150.1, OU867151.1, OU867152.1, OU867153.1, OU867154.1, OU867155.1, OU867156.1, OU867157.1, OU867159.1, OU867160.1, OU867163.1, OU867165.1, OU867168.1, OU867169.1, OU867171.1, OU867172.1, OU867173.1, OU867174.1, OU867175.1, OU867177.1, OU867180.1, OU867181.1, OU867182.1, OU867183.1, OU867184.1, OU867185.1, OU867186.1, OU867187.1, OU867189.1, OU867190.1, OU867191.1, OU867192.1, OU867193.1, OU867194.1, OU867195.1, OU867196.1, OU867197.1, OU867198.1, OU867199.1, OU867200.1, OU867201.1, OU867202.1, OU867203.1, OU867204.1, OU867205.1, OU867206.1, OU867207.1, OU867208.1, OU867209.1, OU867210.1, OU867213.1, OU867214.1, OU867216.1, OU867218.1, OU867219.1, OU867220.1, OU867221.1, OU867222.1, OU867223.1, OU867224.1, OU867225.1, OU867226.1, OU867229.1, OU867230.1, OU867231.1, OU867232.1, OU867233.1, OU867234.1, OU867235.1, OU867236.1, OU867237.1, OU867238.1, OU867239.1, OU867240.1, OU867241.1, OU867242.1, OU867244.1, OU867248.1, OU867249.1, OU867250.1, OU867251.1, OU867252.1, OU867253.1, OU867254.1, OU867255.1, OU867256.1, OU867257.1, OU867258.1, OU867259.1, OU867260.1, OU867261.1, OU867262.1, OU867263.1, OU867264.1, OU867268.1, OU867269.1, OU867271.1, OU867272.1, OU867274.1, OU867275.1, OU867277.1, OU867279.1, OU867285.1, OU867286.1, OU867287.1, OU867288.1, OU867289.1, OU867290.1, OU867291.1, OU867292.1, OU867293.1, OU867294.1, OU867296.1, OU867297.1, OU867299.1, OU867303.1, OU867305.1, OU867308.1, OU867309.1, OU867311.1, OU867312.1, OU867313.1, OU867314.1, OU867315.1, OU867316.1, OU867317.1, OU867318.1, OU867320.1, OU867322.1, OU867324.1, OU867325.1, OU867326.1, OU867327.1, OU867328.1, OU867329.1, OU867330.1, OU867331.1, OU867332.1, OU867333.1, OU867334.1, OU867335.1, OU867336.1, OU867337.1, OU867338.1, OU867339.1, OU867340.1, OU867341.1, OU867344.1, OU867345.1, OU867346.1, OU867347.1, OU867348.1, OU867349.1, OU867350.1, OU867351.1, OU867352.1, OU867353.1, OU867354.1, OU867361.1, OU867363.1, OU867368.1, OU867369.1, OU867371.1, OU867372.1, OU867374.1, OU867375.1, OU867377.1, OU867397.1, OU867398.1, OU867400.1, OU867401.1, OU867402.1, OU867404.1, OU867405.1, OU867406.1, OU867409.1, OU867410.1, OU867411.1, OU867412.1, OU867413.1, OU867414.1, OU867415.1, OU867416.1, OU867417.1, OU867418.1, OU867420.1, OU867429.1, OU867434.1, OU867436.1, OU867441.1, OU867443.1, OU867446.1, OU867448.1, OU867451.1, OU867452.1, OU867453.1, OU867454.1, OU867455.1, OU867456.1, OU867457.1, OU867458.1, OU867459.1, OU867460.1, OU867461.1, OU867462.1, OU867463.1, OU867464.1, OU867465.1, OU867466.1, OU867467.1, OU867468.1, OU867469.1, OU867470.1, OU867471.1, OU867472.1, OU867473.1, OU867474.1, OU867475.1, OU867476.1, OU867477.1, OU867478.1, OU867479.1, OU867480.1, OU867481.1, OU867482.1, OU867483.1, OU867484.1, OU867485.1, OU867486.1, OU867487.1, OU867488.1, OU867489.1, OU867490.1, OU867491.1, OU867492.1, OU867494.1, OU867497.1, OU867498.1, OU867499.1, OU867500.1, OU867501.1, OU867502.1, OU867503.1, OU867504.1, OU867506.1, OU867507.1, OU867508.1, OU867509.1, OU867510.1, OU867511.1, OU867512.1, OU867513.1, OU867514.1, OU867515.1, OU867517.1, OU867518.1, OU867523.1, OU867525.1, OU867526.1, OU867527.1, OU867528.1, OU867530.1, OU867532.1, OU867533.1, OU867534.1, OU867536.1, OU867538.1, OU867539.1, OU867540.1, OU867543.1, OU867544.1, OU867545.1, OU867560.1, OU867562.1, OU867569.1, OU867570.1, OU867574.1, OU867575.1, OU867582.1, OU867584.1, OU867585.1, OU867587.1, OU867589.1, OU867590.1, OU867592.1, OU867593.1, OU867594.1, OU867595.1, OU867596.1, OU867597.1, OU867598.1, OU867602.1, OU867603.1, OU867604.1, OU867605.1, OU867606.1, OU867607.1, OU867608.1, OU867609.1, OU867610.1, OU867611.1, OU867612.1, OU867613.1, OU867614.1, OU867615.1, OU867616.1, OU867617.1, OU867618.1, OU867619.1, OU867620.1, OU867621.1, OU867622.1, OU867623.1, OU867624.1, OU867625.1, OU867627.1, OU867628.1, OU867630.1, OU867631.1, OU867632.1, OU867635.1, OU867638.1, OU867639.1, OU867640.1, OU867641.1, OU867642.1, OU867643.1, OU867644.1, OU867645.1, OU867647.1, OU867648.1, OU867649.1, OU867650.1, OU867652.1, OU867653.1, OU867654.1, OU867655.1, OU867656.1, OU867657.1, OU867659.1, OU867660.1, OU867662.1, OU867663.1, OU867664.1, OU867665.1, OU867666.1, OU867667.1, OU867668.1, OU867669.1, OU867670.1, OU867671.1, OU867672.1, OU867673.1, OU867674.1, OU867675.1, OU867676.1, OU867677.1, OU867678.1, OU867679.1, OU867680.1, OU867683.1, OU867684.1, OU867686.1, OU867687.1, OU867688.1, OU867689.1, OU867690.1, OU867691.1, OU867693.1, OU867694.1, OU867695.1, OU867696.1, OU867697.1, OU867706.1, OU867707.1, OU867708.1, OU867712.1, OU867722.1, OU867723.1, OU867724.1, OU867725.1, OU867732.1, OU867735.1, OU867738.1, OU867740.1, OU867742.1, OU867743.1, OU867745.1, OU867746.1, OU867748.1, OU867751.1, OU867752.1, OU867753.1, OU867754.1, OU867755.1, OU867757.1, OU867758.1, OU867760.1, OU867762.1, OU867765.1, OU867766.1, OU867767.1, OU867769.1, OU867771.1, OU867772.1, OU867773.1, OU867774.1, OU867777.1, OU867778.1, OU867779.1, OU867780.1, OU867783.1, OU867784.1, OU867789.1, OU867790.1, OU867792.1, OU867793.1, OU867794.1, OU867795.1, OU867796.1, OU867803.1, OU867804.1, OU867806.1, OU867807.1, OU867809.1, OU867813.1, OU867815.1, OU867816.1, OU867818.1, OU867819.1, OU867826.1, OU867827.1, OU867830.1, OU867832.1, OU867834.1, OU867838.1, OU867842.1, OU867849.1, OU867851.1, OU867853.1, OU867858.1, OU867860.1, OU867863.1, OU867868.1, OU867873.1, OU867878.1, OU867879.1, OU867880.1, OU867887.1, OU867889.1, OU867890.1, OU867891.1, OU867893.1, OU867895.1, OU867899.1, OU867900.1, OU867902.1, OU867910.1, OU867911.1, OU867913.1, OU867915.1, OU867916.1, OU867917.1, OU867918.1, OU867919.1, OU867920.1, OU867933.1, OU867935.1, OU867940.1, OU867956.1, OU867961.1, OU867963.1, OU867968.1, OU867971.1, OU867972.1, OU867976.1, OU867977.1, OU867999.1, OU868000.1, OU868002.1, OU868003.1, OU868004.1, OU868008.1, OU868009.1, OU868015.1, OU868016.1, OU868019.1, OU868020.1, OU868021.1, OU868024.1, OU868030.1, OU868031.1, OU868032.1, OU868034.1, OU868035.1, OU868038.1, OU868039.1, OU868040.1, OU868041.1, OU868042.1, OU868043.1, OU868044.1, OU868045.1, OU868046.1, OU868047.1, OU868049.1, OU868050.1, OU868051.1, OU868052.1, OU868053.1, OU868054.1, OU868055.1, OU868056.1, OU868057.1, OU868058.1, OU868059.1, OU868060.1, OU868061.1, OU868062.1, OU868064.1, OU868065.1, OU868066.1, OU868068.1, OU868069.1, OU868071.1, OU868072.1, OU868073.1, OU868074.1, OU868075.1, OU868076.1, OU868077.1, OU868078.1, OU868079.1, OU868080.1, OU868081.1, OU868085.1, OU868086.1, OU868088.1, OU868090.1, OU868101.1, OU868102.1, OU868105.1, OU868106.1, OU868107.1, OU868129.1, OU868131.1, OU868132.1, OU868133.1, OU868134.1, OU868135.1, OU868136.1, OU868137.1, OU868138.1, OU868139.1, OU868140.1, OU868141.1, OU868142.1, OU868143.1, OU868144.1, OU868145.1, OU868147.1, OU868148.1, OU868149.1, OU868150.1, OU868151.1, OU868152.1, OU868153.1, OU868154.1, OU868155.1, OU868156.1, OU868157.1, OU868158.1, OU868159.1, OU868160.1, OU868161.1, OU868162.1, OU868163.1, OU868164.1, OU868165.1, OU868166.1, OU868167.1, OU868168.1, OU868169.1, OU868170.1, OU868171.1, OU868172.1, OU868173.1, OU868174.1, OU868175.1, OU868176.1, OU868177.1, OU868178.1, OU868180.1, OU868181.1, OU868182.1, OU868183.1, OU868184.1, OU868186.1, OU868209.1, OU868212.1, OU868213.1, OU868219.1, OU868245.1, OU868277.1, OU868279.1, OU868280.1, OU868281.1, OU868282.1, OU868283.1, OU868284.1, OU868285.1, OU868325.1, OU868340.1, OU868342.1, OU868346.1, OU868347.1, OU868349.1, OU868354.1, OU868356.1, OU868359.1, OU868360.1, OU868362.1, OU868365.1, OU868366.1, OU868367.1, OU868368.1, OU868370.1, OU868373.1, OU868374.1, OU868378.1, OU868379.1, OU868380.1, OU868381.1, OU868382.1, OU868383.1, OU868386.1, OU868387.1, OU868389.1, OU868390.1, OU868391.1, OU868392.1, OU868393.1, OU868394.1, OU868395.1, OU868396.1, OU868397.1, OU868398.1, OU868400.1, OU868401.1, OU868402.1, OU868403.1, OU868405.1, OU868406.1, OU868407.1, OU868415.1, OU868416.1, OU868423.1, OU868427.1, OU868430.1, OU868434.1, OU868436.1, OU868440.1, OU868448.1, OU868449.1, OU868454.1, OU868455.1, OU868457.1, OU868458.1, OU868463.1, OU868464.1, OU868468.1, OU868483.1, OU868490.1, OU868497.1, OU868500.1, OU868502.1, OU868503.1, OU868507.1, OU868518.1, OU868519.1, OU868520.1, OU868530.1, OU868531.1, OU868532.1, OU868534.1, OU868535.1, OU868536.1, OU868537.1, OU868539.1, OU868540.1, OU868548.1, OU868551.1, OU868552.1, OU868553.1, OU868554.1, OU868559.1, OU868560.1, OU868561.1, OU868565.1, OU868566.1, OU868567.1, OU868571.1, OU868572.1, OU868573.1, OU868576.1, OU868577.1, OU868578.1, OU868579.1, OU868580.1, OU868582.1, OU868583.1, OU868584.1, OU868586.1, OU868593.1, OU868612.1, OU868617.1, OU868623.1, OU868628.1, OU868632.1, OU868633.1, OU868634.1, OU868636.1, OU868644.1, OU868687.1, OU868694.1, OU868699.1, OU868747.1, OU868759.1, OU868765.1, OU868771.1, OU868776.1, OU868844.1, OU868848.1, OU868849.1, OU868906.1, OU868907.1, OU868908.1, OU868909.1, OU868912.1, OU868913.1, OU868915.1, OU868916.1, OU868918.1, OU868919.1, OU868920.1, OU868921.1, OU868923.1, OU868924.1, OU868926.1, OU868930.1, OU868936.1, OU868938.1, OU868942.1, OU868949.1, OU868951.1, OU868955.1, OU868957.1, OU868961.1, OU868977.1, OU868993.1, OU868994.1, OU868995.1, OU868996.1, OU868999.1, OU869004.1, OU869005.1, OU869006.1, OU869007.1, OU869010.1, OU869012.1, OU869013.1, OU869014.1, OU869022.1, OU869025.1, OU869028.1, OU869029.1, OU869032.1, OU869034.1, OU869035.1, OU869037.1, OU869038.1, OU869039.1, OU869040.1, OU869041.1, OU869042.1, OU869043.1, OU869045.1, OU869047.1, OU869048.1, OU869050.1, OU869051.1, OU869052.1, OU869053.1, OU869054.1, OU869057.1, OU869058.1, OU869059.1, OU869060.1, OU869062.1, OU869063.1, OU869075.1, OU869166.1, OU869168.1, OU869169.1, OU869170.1, OU869171.1, OU869173.1, OU869174.1, OU869213.1, OU869215.1, OU869216.1, OU869217.1, OU869299.1, OU869302.1, OU869348.1, OU869395.1, OU869396.1, OU869397.1, OU869398.1, OU869400.1, OU869401.1, OU869402.1, OU869403.1, OU869404.1, OU869405.1, OU869406.1, OU869408.1, OU869409.1, OU869410.1, OU869411.1, OU869412.1, OU869413.1, OU869416.1, OU869417.1, OU869418.1, OU869419.1, OU869423.1, OU869424.1, OU869425.1, OU869457.1, OU869471.1, OU869472.1, OU869577.1, OU869581.1, OU869590.1, OU869592.1, OU869605.1, OU869606.1, OU869607.1, OU869611.1, OU869651.1, OU869657.1, OU869658.1, OU869660.1, OU869661.1, OU869664.1, OU869667.1, OU869668.1, OU869675.1, OU869682.1, OU869685.1, OU869694.1, OU869731.1, OU869744.1, OU869745.1, OU869746.1, OU869751.1, OU869767.1, OU869774.1, OU869775.1, OU869782.1, OU869785.1, OU869786.1, OU869789.1, OU869791.1, OU869794.1, OU869795.1, OU869796.1, OU869801.1, OU869804.1, OU869816.1, OU869822.1, OU869825.1, OU869834.1, OU869836.1, OU869848.1, OU869857.1, OU869858.1, OU869861.1, OU869862.1, OU869863.1, OU869867.1, OU869873.1, OU869876.1, OU869891.1, OU869893.1, OU869896.1, OU869899.1, OU869901.1, OU869904.1, OU869906.1, OU869908.1, OU869909.1, OU869913.1, OU869914.1, OU869915.1, OU869916.1, OU869918.1, OU869919.1, OU869923.1, OU869936.1, OU869942.1, OU869944.1, OU870063.1, OU870070.1, OU870071.1, OU870072.1, OU870074.1, OU870075.1, OU870079.1, OU870084.1, OU870085.1, OU870089.1, OU870091.1, OU870092.1, OU870096.1, OU870098.1, OU870104.1, OU870109.1, OU870110.1, OU870113.1, OU870161.1, OU870164.1, OU870173.1, OU870176.1, OU870178.1, OU870179.1, OU870180.1, OU870181.1, OU870182.1, OU870184.1, OU870185.1, OU870186.1, OU870187.1, OU870189.1, OU870190.1, OU870191.1, OU870193.1, OU870195.1, OU870196.1, OU870197.1, OU870198.1, OU870241.1, OU870243.1, OU870244.1, OU870249.1, OU870253.1, OU870255.1, OU870259.1, OU870261.1, OU870263.1, OU870264.1, OU870266.1, OU870333.1, OU870335.1, OU870336.1, OU870337.1, OU870349.1, OU870351.1, OU870352.1, OU870354.1, OU870355.1, OU870356.1, OU870358.1, OU870363.1, OU870364.1, OU870366.1, OU870367.1, OU870369.1, OU870372.1, OU870381.1, OU870383.1, OU870388.1, OU870390.1, OU870418.1, OU870427.1, OU870439.1, OU870551.1, OU870572.1, OU870574.1, OU870577.1, OU870581.1, OU870585.1, OU870586.1, OU870587.1, OU870588.1, OU870589.1, OU870590.1, OU870591.1, OU870592.1, OU870593.1, OU870594.1, OU870596.1, OU870597.1, OU870598.1, OU870602.1, OU870603.1, OU870607.1, OU870610.1, OU870611.1, OU870614.1, OU870620.1, OU870621.1, OU870638.1, OU870639.1, OU870640.1, OU870644.1, OU870651.1, OU870653.1, OU870655.1, OU870656.1, OU870657.1, OU870659.1, OU870660.1, OU870662.1, OU870676.1, OU870677.1, OU870678.1, OU870681.1, OU870682.1, OU870684.1, OU870688.1, OU870690.1, OU870693.1, OU870694.1, OU870695.1, OU870711.1, OU870713.1, OU870714.1, OU870715.1, OU870717.1, OU870719.1, OU870725.1, OU870727.1, OU870728.1, OU870730.1, OU870731.1, OU870732.1, OU870733.1, OU870755.1, OU870784.1, OU870785.1, OU870792.1, OU870795.1, OU870796.1, OU870797.1, OU870798.1, OU870799.1, OU870800.1, OU870801.1, OU870806.1, OU870811.1, OU870812.1, OU870813.1, OU870814.1, OU870816.1, OU870817.1, OU870819.1, OU870820.1, OU870822.1, OU870823.1, OU870824.1, OU870826.1, OU870860.1, OU870867.1, OU870877.1, OU870926.1, OU870932.1, OU870956.1, OU870962.1, OU870982.1, OU870985.1, OU870986.1, OU870990.1, OU870992.1, OU870996.1, OU870998.1, OU871001.1, OU871003.1, OU871009.1, OU871011.1, OU871012.1, OU871013.1, OU871014.1, OU871015.1, OU871016.1, OU871019.1, OU871031.1, OU871036.1, OU871059.1, OU871061.1, OU871064.1, OU871132.1, OU871146.1, OU871153.1, OU871155.1, OU871169.1, OU871170.1, OU871171.1, OU871172.1, OU871173.1, OU871175.1, OU871176.1, OU871178.1, OU871182.1, OU871183.1, OU871184.1, OU871185.1, OU871186.1, OU871187.1, OU871189.1, OU871194.1, OU871233.1, OU871234.1, OU871235.1, OU871236.1, OU871237.1, OU871239.1, OU871240.1, OU871312.1, OU871395.1, OU871396.1, OU871398.1, OU871399.1, OU871403.1, OU871406.1, OU871408.1, OU871409.1, OU871411.1, OU871414.1, OU871416.1, OU871417.1, OU871517.1, OU871520.1, OU871691.1, OU871769.1, OU871773.1, OU871776.1, OU871778.1, OU871782.1, OU871812.1, OU871823.1, OU871876.1, OU871877.1, OU871878.1, OU871880.1, OU871882.1, OU871883.1, OU871885.1, OU871886.1, OU871887.1, OU871888.1, OU871889.1, OU871890.1, OU871891.1, OU871892.1, OU871893.1, OU871894.1, OU871895.1, OU871896.1, OU871897.1, OU871898.1, OU871899.1, OU871900.1, OU871901.1, OU871905.1, OU871906.1, OU871907.1, OU871908.1, OU871910.1, OU871913.1, OU871914.1, OU871915.1, OU871917.1, OU871918.1, OU871919.1, OU871921.1, OU871923.1, OU871925.1, OU871928.1, OU871929.1, OU871931.1, OU871932.1, OU871933.1, OU871935.1, OU871937.1, OU871939.1, OU871940.1, OU871941.1, OU871944.1, OU871946.1, OU871947.1, OU871948.1, OU871949.1, OU871950.1, OU871951.1, OU871954.1, OU871955.1, OU871956.1, OU871958.1, OU871960.1, OU871962.1, OU871963.1, OU871964.1, OU871965.1, OU871967.1, OU871970.1, OU871971.1, OU871973.1, OU871974.1, OU871975.1, OU871976.1, OU871977.1, OU871978.1, OU871979.1, OU871980.1, OU871982.1, OU872000.1, OU872003.1, OU872004.1, OU872006.1, OU872009.1, OU872010.1, OU872011.1, OU872013.1, OU872019.1, OU872020.1, OU872021.1, OU872025.1, OU872040.1, OU872046.1, OU872056.1, OU872057.1, OU872058.1, OU872061.1, OU872062.1, OU872066.1, OU872067.1, OU872068.1, OU872069.1, OU872070.1, OU872071.1, OU872072.1, OU872073.1, OU872076.1, OU872078.1, OU872081.1, OU872119.1, OU872121.1, OU872132.1, OU872134.1, OU872138.1, OU872141.1, OU872142.1, OU872143.1, OU872145.1, OU872147.1, OU872148.1, OU872149.1, OU872152.1, OU872154.1, OU872156.1, OU872158.1, OU872159.1, OU872162.1, OU872163.1, OU872164.1, OU872165.1, OU872166.1, OU872167.1, OU872168.1, OU872169.1, OU872170.1, OU872171.1, OU872172.1, OU872173.1, OU872175.1, OU872176.1, OU872177.1, OU872178.1, OU872180.1, OU872181.1, OU872182.1, OU872183.1, OU872185.1, OU872187.1, OU872188.1, OU872189.1, OU872190.1, OU872191.1, OU872192.1, OU872193.1, OU872194.1, OU872195.1, OU872197.1, OU872198.1, OU872199.1, OU872200.1, OU872201.1, OU872202.1, OU872203.1, OU872210.1, OU872212.1, OU872213.1, OU872223.1, OU872226.1, OU872237.1, OU872238.1, OU872245.1, OU872246.1, OU872247.1, OU872248.1, OU872249.1, OU872250.1, OU872251.1, OU872252.1, OU872259.1, OU872262.1, OU872267.1, OU872273.1, OU872275.1, OU872281.1, OU872284.1, OU872285.1, OU872286.1, OU872287.1, OU872297.1, OU872298.1, OU872299.1, OU872301.1, OU872302.1, OU872303.1, OU872304.1, OU872305.1, OU872306.1, OU872308.1, OU872309.1, OU872310.1, OU872313.1, OU872314.1, OU872315.1, OU872316.1, OU872317.1, OU872319.1, OU872320.1, OU872321.1, OU872322.1, OU872326.1, OU872328.1, OU872329.1, OU872330.1, OU872332.1, OU872333.1, OU872335.1, OU872337.1, OU872339.1, OU872342.1, OU872343.1, OU872344.1, OU872345.1, OU872346.1, OU872347.1, OU872348.1, OU872351.1, OU872353.1, OU872354.1, OU872361.1, OU872362.1, OU872363.1, OU872365.1, OU872366.1, OU872367.1, OU872368.1, OU872369.1, OU872370.1, OU872371.1, OU872379.1, OU872380.1, OU872382.1, OU872383.1, OU872384.1, OU872385.1, OU872386.1, OU872390.1, OU872391.1, OU872392.1, OU872393.1, OU872395.1, OU872396.1, OU872397.1, OU872399.1, OU872400.1, OU872401.1, OU872403.1, OU872406.1, OU872407.1, OU872409.1, OU872411.1, OU872414.1, OU872415.1, OU872417.1, OU872420.1, OU872422.1, OU872424.1, OU872425.1, OU872426.1, OU872427.1, OU872428.1, OU872429.1, OU872430.1, OU872431.1, OU872432.1, OU872433.1, OU872435.1, OU872436.1, OU872437.1, OU872438.1, OU872439.1, OU872440.1, OU872441.1, OU872442.1, OU872443.1, OU872444.1, OU872445.1, OU872446.1, OU872447.1, OU872449.1, OU872450.1, OU872451.1, OU872453.1, OU872454.1, OU872455.1, OU872456.1, OU872457.1, OU872458.1, OU872459.1, OU872463.1, OU872468.1, OU872470.1, OU872476.1, OU872503.1, OU872507.1, OU872517.1, OU872521.1, OU872523.1, OU872525.1, OU872528.1, OU872529.1, OU872533.1, OU872534.1, OU872536.1, OU872537.1, OU872538.1, OU872542.1, OU872543.1, OU872544.1, OU872548.1, OU872581.1, OU872582.1, OU872604.1, OU872618.1, OU872625.1, OU872628.1, OU872632.1, OU872636.1, OU872638.1, OU872639.1, OU872640.1, OU872641.1, OU872642.1, OU872643.1, OU872644.1, OU872645.1, OU872647.1, OU872648.1, OU872649.1, OU872653.1, OU872656.1, OU872672.1, OU872677.1, OU872695.1, OU872707.1, OU872709.1, OU872711.1, OU872721.1, OU872750.1, OU872755.1, OU872756.1, OU872757.1, OU872758.1, OU872770.1, OU872772.1, OU872797.1, OU872798.1, OU872799.1, OU872800.1, OU872801.1, OU872802.1, OU872803.1, OU872809.1, OU872827.1, OU872832.1, OU872853.1, OU872854.1, OU872855.1, OU872856.1, OU872857.1, OU872859.1, OU872860.1, OU872861.1, OU872862.1, OU872863.1, OU872864.1, OU872865.1, OU872866.1, OU872867.1, OU872868.1, OU872869.1, OU872870.1, OU872871.1, OU872873.1, OU872874.1, OU872876.1, OU872877.1, OU872878.1, OU872879.1, OU872880.1, OU872881.1, OU872882.1, OU872884.1, OU872886.1, OU872887.1, OU872888.1, OU872891.1, OU872893.1, OU872894.1, OU872896.1, OU872897.1, OU872898.1, OU872899.1, OU872901.1, OU872902.1, OU872910.1, OU872911.1, OU872919.1, OU872924.1, OU872930.1, OU872934.1, OU872935.1, OU872936.1, OU872950.1, OU872951.1, OU872952.1, OU872953.1, OU872954.1, OU872955.1, OU872956.1, OU872957.1, OU872959.1, OU872960.1, OU872961.1, OU872962.1, OU872966.1, OU872981.1, OU873002.1, OU873018.1, OU873021.1, OU873024.1, OU873025.1, OU873026.1, OU873027.1, OU873029.1, OU873030.1, OU873039.1, OU873041.1, OU873042.1, OU873046.1, OU873049.1, OU873050.1, OU873052.1, OU873053.1, OU873054.1, OU873055.1, OU873056.1, OU873060.1, OU873061.1, OU873062.1, OU873119.1, OU873120.1, OU873121.1, OU873127.1, OU873132.1, OU873134.1, OU873162.1, OU873166.1, OU873167.1, OU873169.1, OU873192.1, OU873193.1, OU873194.1, OU873195.1, OU873198.1, OU873199.1, OU873200.1, OU873201.1, OU873205.1, OU873208.1, OU873211.1, OU873213.1, OU873215.1, OU873216.1, OU873219.1, OU873220.1, OU873221.1, OU873222.1, OU873223.1, OU873231.1, OU873234.1, OU873235.1, OU873237.1, OU873238.1, OU873243.1, OU873248.1, OU873249.1, OU873250.1, OU873251.1, OU873252.1, OU873253.1, OU873254.1, OU873255.1, OU873256.1, OU873257.1, OU873258.1, OU873259.1, OU873261.1, OU873262.1, OU873263.1, OU873264.1, OU873267.1, OU873268.1, OU873269.1, OU873270.1, OU873271.1, OU873272.1, OU873273.1, OU873274.1, OU873283.1, OU873319.1, OU873343.1, OU873344.1, OU873345.1, OU873349.1, OU873355.1, OU873356.1, OU873361.1, OU873362.1, OU873363.1, OU873364.1, OU873365.1, OU873366.1, OU873367.1, OU873368.1, OU873369.1, OU873370.1, OU873371.1, OU873372.1, OU873373.1, OU873374.1, OU873375.1, OU873376.1, OU873377.1, OU873386.1, OU873390.1, OU873391.1, OU873398.1, OU873399.1, OU873403.1, OU873404.1, OU873406.1, OU873411.1, OU873414.1, OU873415.1, OU873416.1, OU873417.1, OU873418.1, OU873419.1, OU873426.1, OU873427.1, OU873428.1, OU873431.1, OU873432.1, OU873433.1, OU873437.1, OU873443.1, OU873445.1, OU873446.1, OU873456.1, OU873457.1, OU873458.1, OU873459.1, OU873460.1, OU873468.1, OU873476.1, OU873483.1, OU873486.1, OU873496.1, OU873509.1, OU873510.1, OU873512.1, OU873518.1, OU873522.1, OU873523.1, OU873525.1, OU873526.1, OU873527.1, OU873528.1, OU873531.1, OU873532.1, OU873534.1, OU873535.1, OU873536.1, OU873537.1, OU873538.1, OU873539.1, OU873540.1, OU873541.1, OU873542.1, OU873543.1, OU873544.1, OU873545.1, OU873547.1, OU873548.1, OU873549.1, OU873550.1, OU873551.1, OU873552.1, OU873553.1, OU873554.1, OU873555.1, OU873556.1, OU873557.1, OU873558.1, OU873559.1, OU873560.1, OU873561.1, OU873563.1, OU873564.1, OU873565.1, OU873566.1, OU873567.1, OU873568.1, OU873569.1, OU873570.1, OU873571.1, OU873572.1, OU873573.1, OU873574.1, OU873575.1, OU873576.1, OU873577.1, OU873578.1, OU873579.1, OU873580.1, OU873581.1, OU873582.1, OU873583.1, OU873584.1, OU873585.1, OU873586.1, OU873587.1, OU873588.1, OU873589.1, OU873590.1, OU873591.1, OU873592.1, OU873593.1, OU873594.1, OU873595.1, OU873596.1, OU873597.1, OU873598.1, OU873599.1, OU873600.1, OU873602.1, OU873604.1, OU873605.1, OU873606.1, OU873607.1, OU873613.1, OU873614.1, OU873616.1, OU873617.1, OU873618.1, OU873619.1, OU873620.1, OU873621.1, OU873622.1, OU873623.1, OU873624.1, OU873625.1, OU873626.1, OU873627.1, OU873628.1, OU873629.1, OU873630.1, OU873631.1, OU873632.1, OU873633.1, OU873634.1, OU873635.1, OU873636.1, OU873637.1, OU873638.1, OU873639.1, OU873640.1, OU873641.1, OU873642.1, OU873643.1, OU873644.1, OU873645.1, OU873646.1, OU873647.1, OU873648.1, OU873650.1, OU873651.1, OU873652.1, OU873653.1, OU873654.1, OU873655.1, OU873656.1, OU873657.1, OU873658.1, OU873659.1, OU873660.1, OU873674.1, OU873677.1, OU873695.1, OU873703.1, OU873709.1, OU873728.1, OU873730.1, OU873731.1, OU873732.1, OU873733.1, OU873735.1, OU873736.1, OU873737.1, OU873738.1, OU873739.1, OU873740.1, OU873741.1, OU873743.1, OU873744.1, OU873745.1, OU873747.1, OU873755.1, OU873756.1, OU873757.1, OU873762.1, OU873766.1, OU873767.1, OU873772.1, OU873773.1, OU873775.1, OU873778.1, OU873786.1, OU873787.1, OU873797.1, OU873798.1, OU873799.1, OU873800.1, OU873801.1, OU873802.1, OU873803.1, OU873804.1, OU873805.1, OU873806.1, OU873808.1, OU873809.1, OU873810.1, OU873811.1, OU873812.1, OU873813.1, OU873814.1, OU873815.1, OU873816.1, OU873817.1, OU873818.1, OU873819.1, OU873820.1, OU873821.1, OU873822.1, OU873824.1, OU873826.1, OU873827.1, OU873828.1, OU873829.1, OU873830.1, OU873831.1, OU873832.1, OU873833.1, OU873834.1, OU873835.1, OU873836.1, OU873837.1, OU873838.1, OU873839.1, OU873840.1, OU873842.1, OU873843.1, OU873844.1, OU873845.1, OU873846.1, OU873847.1, OU873848.1, OU873849.1, OU873850.1, OU873851.1, OU873852.1, OU873853.1, OU873854.1, OU873855.1, OU873856.1, OU873857.1, OU873858.1, OU873859.1, OU873861.1, OU873862.1, OU873865.1, OU873867.1, OU873868.1, OU873872.1, OU873873.1, OU873877.1, OU873878.1, OU873879.1, OU873881.1, OU873883.1, OU873884.1, OU873887.1, OU873899.1, OU873902.1, OU873906.1, OU873908.1, OU873910.1, OU873911.1, OU873921.1, OU873922.1, OU873923.1, OU873929.1, OU873934.1, OU873943.1, OU873944.1, OU873961.1, OU873963.1, OU873965.1, OU873966.1, OU873990.1, OU873991.1, OU873992.1, OU873993.1, OU873994.1, OU873995.1, OU873996.1, OU873998.1, OU873999.1, OU874002.1, OU874003.1, OU874005.1, OU874006.1, OU874007.1, OU874009.1, OU874010.1, OU874011.1, OU874012.1, OU874013.1, OU874015.1, OU874016.1, OU874017.1, OU874018.1, OU874020.1, OU874021.1, OU874022.1, OU874025.1, OU874026.1, OU874027.1, OU874028.1, OU874029.1, OU874030.1, OU874031.1, OU874032.1, OU874033.1, OU874036.1, OU874038.1, OU874039.1, OU874041.1, OU874042.1, OU874043.1, OU874044.1, OU874045.1, OU874046.1, OU874047.1, OU874048.1, OU874049.1, OU874050.1, OU874051.1, OU874052.1, OU874053.1, OU874054.1, OU874055.1, OU874056.1, OU874057.1, OU874071.1, OU874074.1, OU874106.1, OU874107.1, OU874116.1, OU874156.1, OU874157.1, OU874158.1, OU874189.1, OU874190.1, OU874192.1, OU874199.1, OU874200.1, OU874202.1, OU874209.1, OU874213.1, OU874219.1, OU874234.1, OU874248.1, OU874304.1, OU874315.1, OU874327.1, OU874436.1, OU874437.1, OU874438.1, OU874439.1, OU874440.1, OU874441.1, OU874442.1, OU874470.1, OU874473.1, OU874474.1, OU874475.1, OU874476.1, OU874477.1, OU874479.1, OU874480.1, OU874481.1, OU874482.1, OU874483.1, OU874484.1, OU874485.1, OU874486.1, OU874541.1, OU874542.1, OU874544.1, OU874680.1, OU874681.1, OU874682.1, OU874683.1, OU874684.1, OU874685.1, OU874686.1, OU874687.1, OU874688.1, OU874689.1, OU874690.1, OU874692.1, OU874693.1, OU874695.1, OU874696.1, OU874699.1, OU874700.1, OU874701.1, OU874705.1, OU874710.1, OU874719.1, OU874720.1, OU874795.1, OU874803.1, OU874808.1, OU874815.1, OU874816.1, OU874817.1, OU874827.1, OU874830.1, OU874878.1, OU874926.1, OU874927.1, OU874928.1, OU874929.1, OU874930.1, OU874931.1, OU874932.1, OU874933.1, OU874935.1, OU874937.1, OU874938.1, OU874939.1, OU874940.1, OU874941.1, OU874942.1, OU874945.1, OU874947.1, OU874948.1, OU874952.1, OU874955.1, OU874980.1, OU874982.1, OU874983.1, OU874984.1, OU874985.1, OU874986.1, OU874987.1, OU874989.1, OU874998.1, OU875000.1, OU875002.1, OU875016.1, OU875024.1, OU875026.1, OU875027.1, OU875028.1, OU875029.1, OU875030.1, OU875032.1, OU875033.1, OU875034.1, OU875035.1, OU875036.1, OU875037.1, OU875038.1, OU875040.1, OU875042.1, OU875043.1, OU875044.1, OU875045.1, OU875048.1, OU875057.1, OU875060.1, OU875064.1, OU875065.1, OU875071.1, OU875072.1, OU875129.1, OU875189.1, OU875192.1, OU875263.1, OU875286.1, OU875289.1, OU875290.1, OU875293.1, OU875329.1, OU875349.1, OU875355.1, OU875550.1, OU875554.1, OU875555.1, OU875558.1, OU875559.1, OU875561.1, OU875563.1, OU875566.1, OU875567.1, OU875571.1, OU875576.1, OU875578.1, OU875708.1, OU875709.1, OU875710.1, OU875712.1, OU875713.1, OU875714.1, OU875715.1, OU875716.1, OU875721.1, OU875722.1, OU875723.1, OU875724.1, OU875726.1, OU875737.1, OU875764.1, OU875770.1, OU875774.1, OU875775.1, OU875776.1, OU875777.1, OU875779.1, OU875795.1, OU875802.1, OU875825.1, OU875826.1, OU875836.1, OU875839.1, OU875840.1, OU875841.1, OU875843.1, OU875846.1, OU875849.1, OU875853.1, OU875855.1, OU875856.1, OU875882.1, OU875934.1, OU875987.1, OU876035.1, OU876037.1, OU876042.1, OU876044.1, OU876065.1, OU876109.1, OU876179.1, OU876180.1, OU876185.1, OU876186.1, OU876187.1, OU876188.1, OU876189.1, OU876190.1, OU876192.1, OU876194.1, OU876196.1, OU876197.1, OU876198.1, OU876199.1, OU876241.1, OU876261.1, OU876444.1, OU876446.1, OU876459.1, OU876460.1, OU876462.1, OU876474.1, OU876475.1, OU876476.1, OU876478.1, OU876479.1, OU876486.1, OU876487.1, OU876490.1, OU876492.1, OU876493.1, OU876495.1, OU876497.1, OU876498.1, OU876499.1, OU876500.1, OU876503.1, OU876504.1, OU876505.1, OU876506.1, OU876508.1, OU876510.1, OU876511.1, OU876518.1, OU876519.1, OU876520.1, OU876523.1, OU876524.1, OU876531.1, OU876532.1, OU876542.1, OU876546.1, OU876547.1, OU876550.1, OU876551.1, OU876555.1, OU876556.1, OU876557.1, OU876562.1, OU876564.1, OU876565.1, OU876567.1, OU876568.1, OU876571.1, OU876576.1, OU876577.1, OU876586.1, OU876588.1, OU876589.1, OU876591.1, OU876593.1, OU876594.1, OU876602.1, OU876603.1, OU876604.1, OU876618.1, OU876619.1, OU876620.1, OU876621.1, OU876622.1, OU876626.1, OU876636.1, OU876638.1, OU876640.1, OU876641.1, OU876642.1, OU876643.1, OU876646.1, OU876647.1, OU876650.1, OU876653.1, OU876654.1, OU876655.1, OU876657.1, OU876659.1, OU876660.1, OU876661.1, OU876662.1, OU876664.1, OU876666.1, OU876667.1, OU876668.1, OU876669.1, OU876670.1, OU876671.1, OU876672.1, OU876673.1, OU876674.1, OU876675.1, OU876676.1, OU876677.1, OU876678.1, OU876679.1, OU876681.1, OU876682.1, OU876683.1, OU876684.1, OU876685.1, OU876686.1, OU876688.1, OU876690.1, OU876691.1, OU876692.1, OU876693.1, OU876694.1, OU876695.1, OU876696.1, OU876697.1, OU876717.1, OU876721.1, OU876722.1, OU876725.1, OU876766.1, OU876767.1, OU876768.1, OU876786.1, OU876801.1, OU876804.1, OU876806.1, OU876833.1, OU876838.1, OU876839.1, OU876840.1, OU876841.1, OU876842.1, OU876843.1, OU876844.1, OU876845.1, OU876846.1, OU876847.1, OU876848.1, OU876849.1, OU876850.1, OU876851.1, OU876855.1, OU876858.1, OU876859.1, OU876861.1, OU876863.1, OU876864.1, OU876865.1, OU876866.1, OU876867.1, OU876869.1, OU876870.1, OU876871.1, OU876872.1, OU876873.1, OU876874.1, OU876875.1, OU876876.1, OU876877.1, OU876878.1, OU876879.1, OU876880.1, OU876881.1, OU876882.1, OU876883.1, OU876884.1, OU876885.1, OU876886.1, OU876887.1, OU876889.1, OU876890.1, OU876905.1, OU876906.1, OU876907.1, OU876908.1, OU876909.1, OU876910.1, OU876911.1, OU876912.1, OU876913.1, OU876914.1, OU876915.1, OU876916.1, OU876918.1, OU876919.1, OU876926.1, OU876928.1, OU876929.1, OU876932.1, OU876937.1, OU876947.1, OU876968.1, OU876970.1, OU876971.1, OU876973.1, OU876976.1, OU876981.1, OU876992.1, OU877026.1, OU877027.1, OU877029.1, OU877030.1, OU877032.1, OU877036.1, OU877074.1, OU877077.1, OU877079.1, OU877081.1, OU877084.1, OU877086.1, OU877087.1, OU877088.1, OU877100.1, OU877103.1, OU877104.1, OU877106.1, OU877108.1, OU877110.1, OU877117.1, OU877139.1, OU877142.1, OU877143.1, OU877146.1, OU877149.1, OU877150.1, OU877151.1, OU877156.1, OU877158.1, OU877159.1, OU877163.1, OU877164.1, OU877170.1, OU877171.1, OU877172.1, OU877173.1, OU877174.1, OU877175.1, OU877176.1, OU877177.1, OU877178.1, OU877179.1, OU877180.1, OU877181.1, OU877182.1, OU877183.1, OU877184.1, OU877185.1, OU877186.1, OU877187.1, OU877188.1, OU877189.1, OU877190.1, OU877191.1, OU877193.1, OU877194.1, OU877197.1, OU877198.1, OU877199.1, OU877200.1, OU877201.1, OU877202.1, OU877203.1, OU877204.1, OU877206.1, OU877207.1, OU877208.1, OU877209.1, OU877210.1, OU877212.1, OU877214.1, OU877219.1, OU877222.1, OU877226.1, OU877234.1, OU877236.1, OU877245.1, OU877249.1, OU877257.1, OU877266.1, OU877267.1, OU877268.1, OU877272.1, OU877275.1, OU877276.1, OU877279.1, OU877280.1, OU877281.1, OU877282.1, OU877285.1, OU877287.1, OU877292.1, OU877293.1, OU877299.1, OU877300.1, OU877341.1, OU877342.1, OU877344.1, OU877345.1, OU877347.1, OU877358.1, OU877359.1, OU877360.1, OU877361.1, OU877362.1, OU877367.1, OU877368.1, OU877370.1, OU877371.1, OU877374.1, OU877375.1, OU877376.1, OU877377.1, OU877383.1, OU877385.1, OU877392.1, OU877393.1, OU877395.1, OU877425.1, OU877444.1, OU877448.1, OU877460.1, OU877467.1, OU877477.1, OU877486.1, OU877487.1, OU877489.1, OU877493.1, OU877495.1, OU877498.1, OU877503.1, OU877508.1, OU877509.1, OU877510.1, OU877511.1, OU877517.1, OU877518.1, OU877519.1, OU877520.1, OU877521.1, OU877531.1, OU877533.1, OU877536.1, OU877538.1, OU877541.1, OU877542.1, OU877544.1, OU877545.1, OU877546.1, OU877548.1, OU877550.1, OU877552.1, OU877553.1, OU877570.1, OU877587.1, OU877591.1, OU877609.1, OU877618.1, OU877619.1, OU877622.1, OU877623.1, OU877626.1, OU877627.1, OU877628.1, OU877635.1, OU877636.1, OU877641.1, OU877645.1, OU877658.1, OU877664.1, OU877665.1, OU877668.1, OU877669.1, OU877674.1, OU877688.1, OU877689.1, OU877691.1, OU877708.1, OU877709.1, OU877713.1, OU877715.1, OU878226.1, OU878240.1, OU878246.1, OU878247.1, OU878255.1, OU878289.1, OU878290.1, OU878291.1, OU878292.1, OU878293.1, OU878295.1, OU878296.1, OU878297.1, OU878298.1, OU878301.1, OU878308.1, OU878310.1, OU878312.1, OU878317.1, OU878321.1, OU878325.1, OU878330.1, OU878333.1, OU878334.1, OU878335.1, OU878340.1, OU878341.1, OU878344.1, OU878345.1, OU878355.1, OU878356.1, OU878370.1, OU878375.1, OU878381.1, OU878383.1, OU878384.1, OU878388.1, OU878389.1, OU878393.1, OU878400.1, OU878402.1, OU878411.1, OU878412.1, OU878414.1, OU878415.1, OU878422.1, OU878434.1, OU878451.1, OU878472.1, OU878483.1, OU878509.1, OU878529.1, OU878531.1, OU878533.1, OU878537.1, OU878538.1, OU878539.1, OU878543.1, OU878545.1, OU878547.1, OU878549.1, OU878551.1, OU878557.1, OU878560.1, OU878596.1, OU878600.1, OU878602.1, OU878608.1, OU878623.1, OU878628.1, OU878633.1, OU878634.1, OU878637.1, OU878638.1, OU878639.1, OU878640.1, OU878650.1, OU878651.1, OU878653.1, OU878654.1, OU878671.1, OU878672.1, OU878681.1, OU878686.1, OU878707.1, OU878708.1, OU878721.1, OU878726.1, OU878731.1, OU878734.1, OU878735.1, OU878736.1, OU878739.1, OU878749.1, OU878750.1, OU878756.1, OU878759.1, OU878764.1, OU878773.1, OU878783.1, OU878785.1, OU878797.1, OU878798.1, OU878803.1, OU878815.1, OU878818.1, OU878823.1, OU878826.1, OU878828.1, OU878834.1, OU878836.1, OU878837.1, OU878838.1, OU878839.1, OU878841.1, OU878858.1, OU878859.1, OU878860.1, OU878872.1, OU878874.1, OU878875.1, OU878886.1, OU878888.1, OU878889.1, OU878893.1, OU878900.1, OU878901.1, OU878902.1, OU878903.1, OU878906.1, OU878907.1, OU878908.1, OU878911.1, OU878912.1, OU878919.1, OU878921.1, OU878928.1, OU878932.1, OU878933.1, OU878934.1, OU878935.1, OU878939.1, OU878946.1, OU878947.1, OU878950.1, OU878961.1, OU878963.1, OU878978.1, OU878987.1, OU878992.1, OU878996.1, OU878998.1, OU879000.1, OU879020.1, OU879021.1, OU879027.1, OU879031.1, OU879040.1, OU879065.1, OU879069.1, OU879089.1, OU879100.1, OU879101.1, OU879107.1, OU879109.1, OU879110.1, OU879112.1, OU879113.1, OU879116.1, OU879117.1, OU879120.1, OU879130.1, OU879135.1, OU879136.1, OU879139.1, OU879151.1, OU879152.1, OU879154.1, OU879178.1, OU879180.1, OU879206.1, OU879210.1, OU879212.1, OU879229.1, OU879258.1, OU879283.1, OU879285.1, OU879300.1, OU879307.1, OU879314.1, OU879316.1, OU879318.1, OU879328.1, OU879330.1, OU879332.1, OU879334.1, OU879335.1, OU879336.1, OU879337.1, OU879338.1, OU879340.1, OU879343.1, OU879349.1, OU879354.1, OU879357.1, OU879375.1, OU879376.1, OU879377.1, OU879381.1, OU879383.1, OU879386.1, OU879387.1, OU879389.1, OU879394.1, OU879395.1, OU879400.1, OU879401.1, OU879402.1, OU879406.1, OU879409.1, OU879426.1, OU879427.1, OU879430.1, OU879432.1, OU879436.1, OU879438.1, OU879439.1, OU879441.1, OU879442.1, OU879459.1, OU879464.1, OU879495.1, OU879517.1, OU879561.1, OU879581.1, OU879583.1, OU879585.1, OU879586.1, OU879596.1, OU879602.1, OU879607.1, OU879608.1, OU879609.1, OU879611.1, OU879612.1, OU879615.1, OU879616.1, OU879617.1, OU879618.1, OU879620.1, OU879623.1, OU879626.1, OU879627.1, OU879628.1, OU879629.1, OU879631.1, OU879645.1, OU879648.1, OU879652.1, OU879653.1, OU879654.1, OU879656.1, OU879658.1, OU879686.1, OU879689.1, OU879690.1, OU879692.1, OU879702.1, OU879703.1, OU879704.1, OU879705.1, OU879707.1, OU879708.1, OU879710.1, OU879712.1, OU879713.1, OU879717.1, OU879739.1, OU879752.1, OU879761.1, OU879773.1, OU879835.1, OU879855.1, OU879857.1, OU879858.1, OU879860.1, OU879865.1, OU879867.1, OU879868.1, OU879869.1, OU879870.1, OU879907.1, OU879961.1, OU879963.1, OU879970.1, OU880052.1, OU880053.1, OU880061.1, OU880070.1, OU880080.1, OU880081.1, OU880094.1, OU880097.1, OU880098.1, OU880099.1, OU880100.1, OU880101.1, OU880103.1, OU880104.1, OU880105.1, OU880106.1, OU880107.1, OU880111.1, OU880113.1, OU880119.1, OU880124.1, OU880136.1, OU880137.1, OU880146.1, OU880147.1, OU880148.1, OU880149.1, OU880151.1, OU880152.1, OU880154.1, OU880155.1, OU880156.1, OU880158.1, OU880160.1, OU880161.1, OU880162.1, OU880163.1, OU880164.1, OU880165.1, OU880166.1, OU880167.1, OU880170.1, OU880171.1, OU880172.1, OU880173.1, OU880174.1, OU880212.1, OU880223.1, OU880228.1, OU880235.1, OU880239.1, OU880272.1, OU880299.1, OU880300.1, OU880438.1, OU880522.1, OU880533.1, OU880561.1, OU880575.1, OU880602.1, OU880622.1, OU880658.1, OU880660.1, OU880672.1, OU880716.1, OU880784.1, OU880786.1, OU880788.1, OU880825.1, OU880826.1, OU880857.1, OU880859.1, OU880898.1, OU880902.1, OU880906.1, OU880916.1, OU880925.1, OU881072.1, OU881079.1, OU881092.1, OU881102.1, OU881112.1, OU881113.1, OU881272.1, OU881273.1, OU881276.1, OU881277.1, OU881280.1, OU881281.1, OU881282.1, OU881283.1, OU881284.1, OU881285.1, OU881287.1, OU881332.1, OU881591.1, OU881592.1, OU881597.1, OU881598.1, OU881599.1, OU881601.1, OU881602.1, OU881605.1, OU881606.1, OU881607.1, OU881608.1, OU881609.1, OU881610.1, OU881611.1, OU881659.1, OU881714.1, OU881717.1, OU881718.1, OU881719.1, OU881720.1, OU881721.1, OU881722.1, OU881723.1, OU881724.1, OU881725.1, OU881726.1, OU881727.1, OU881728.1, OU881729.1, OU881730.1, OU881731.1, OU881733.1, OU881734.1, OU881735.1, OU881736.1, OU881737.1, OU881738.1, OU881740.1, OU881741.1, OU881742.1, OU881743.1, OU881744.1, OU881757.1, OU881769.1, OU881793.1, OU881802.1, OU881804.1, OU881848.1, OU881852.1, OU881853.1, OU881854.1, OU881855.1, OU881856.1, OU881857.1, OU881859.1, OU881861.1, OU881919.1, OU881921.1, OU881922.1, OU881925.1, OU881926.1, OU881927.1, OU881928.1, OU881929.1, OU881930.1, OU881931.1, OU881932.1, OU881933.1, OU881935.1, OU881936.1, OU881937.1, OU881938.1, OU881939.1, OU881940.1, OU881941.1, OU881942.1, OU881943.1, OU881944.1, OU881945.1, OU881946.1, OU881947.1, OU881948.1, OU881950.1, OU881951.1, OU881952.1, OU881953.1, OU881954.1, OU881955.1, OU881956.1, OU881957.1, OU881958.1, OU881959.1, OU881960.1, OU881961.1, OU881965.1, OU881966.1, OU881967.1, OU881968.1, OU881969.1, OU881970.1, OU881971.1, OU881972.1, OU881977.1, OU881978.1, OU881988.1, OU882018.1, OU882020.1, OU882022.1, OU882023.1, OU882038.1, OU882039.1, OU882073.1, OU882082.1, OU882085.1, OU882086.1, OU882088.1, OU882089.1, OU882090.1, OU882091.1, OU882092.1, OU882093.1, OU882094.1, OU882095.1, OU882096.1, OU882097.1, OU882098.1, OU882099.1, OU882100.1, OU882102.1, OU882108.1, OU882115.1, OU882116.1, OU882118.1, OU884294.1, OU884296.1, OU884325.1, OU884327.1, OU884355.1, OU884359.1, OU884361.1, OU884363.1, OU884376.1, OU884405.1, OU884442.1, OU884443.1, OU884447.1, OU884466.1, OU884570.1, OU884574.1, OU884576.1, OU884579.1, OU884581.1, OU884623.1, OU884625.1, OU884626.1, OU884627.1, OU884629.1, OU884633.1, OU884716.1, OU884729.1, OU884735.1, OU884736.1, OU884740.1, OU884741.1, OU884742.1, OU884882.1, OU884883.1, OU884890.1, OU884892.1, OU884893.1, OU884895.1, OU884901.1, OU884905.1, OU884917.1, OU884930.1, OU885023.1, OU885024.1, OU885087.1, OU885165.1, OU885166.1, OU885167.1, OU885169.1, OU885174.1, OU885179.1, OU885182.1, OU885184.1, OU885187.1, OU885189.1, OU885195.1, OU885200.1, OU885201.1, OU885205.1, OU885206.1, OU885208.1, OU885210.1, OU885217.1, OU885218.1, OU885220.1, OU885223.1, OU885231.1, OU885232.1, OU885236.1, OU885243.1, OU885246.1, OU885271.1, OU885336.1, OU885340.1, OU885341.1, OU885345.1, OU885346.1, OU885356.1, OU885358.1, OU885451.1, OU885454.1, OU885455.1, OU885496.1, OU885614.1, OU885639.1, OU885641.1, OU885643.1, OU885671.1, OU885672.1, OU885673.1, OU885677.1, OU885681.1, OU885685.1, OU885689.1, OU885691.1, OU885693.1, OU885694.1, OU885696.1, OU885715.1, OU885751.1, OU885761.1, OU885766.1, OU885767.1, OU885768.1, OU885792.1, OU885793.1, OU885795.1, OU885798.1, OU885822.1, OU885825.1, OU885827.1, OU885828.1, OU885829.1, OU885831.1, OU885833.1, OU885836.1, OU885838.1, OU885839.1, OU885840.1, OU885842.1, OU885844.1, OU885845.1, OU885846.1, OU885847.1, OU885849.1, OU885850.1, OU885851.1, OU885852.1, OU885853.1, OU885854.1, OU885899.1, OU885900.1, OU885979.1, OU885999.1, OU886006.1, OU886075.1, OU886086.1, OU886095.1, OU886103.1, OU886107.1, OU886108.1, OU886110.1, OU886111.1, OU886112.1, OU886114.1, OU886116.1, OU886117.1, OU886124.1, OU886129.1, OU886131.1, OU886132.1, OU886136.1, OU886138.1, OU886140.1, OU886144.1, OU886145.1, OU886172.1, OU886175.1, OU886291.1, OU886305.1, OU886309.1, OU886318.1, OU886324.1, OU886329.1, OU886387.1, OU886392.1, OU886397.1, OU886409.1, OU886426.1, OU886427.1, OU886429.1, OU886431.1, OU886434.1, OU886435.1, OU886438.1, OU886497.1, OU886498.1, OU886499.1, OU886501.1, OU886503.1, OU886505.1, OU886506.1, OU886507.1, OU886510.1, OU886511.1, OU886512.1, OU886515.1, OU886518.1, OU886520.1, OU886521.1, OU886522.1, OU886523.1, OU886524.1, OU886530.1, OU886531.1, OU886535.1, OU886536.1, OU886575.1, OU886898.1, OU886899.1, OU886902.1, OU886903.1, OU886904.1, OU886908.1, OU886912.1, OU886914.1, OU886964.1, OU886965.1, OU887020.1, OU887030.1, OU887031.1, OU887032.1, OU887033.1, OU887034.1, OU887036.1, OU887037.1, OU887038.1, OU887072.1, OU887077.1, OU887078.1, OU887083.1, OU887084.1, OU887085.1, OU887105.1, OU887112.1, OU887115.1, OU887117.1, OU887123.1, OU887124.1, OU887125.1, OU887128.1, OU887131.1, OU887132.1, OU887133.1, OU887136.1, OU887143.1, OU887144.1, OU887145.1, OU887148.1, OU887152.1, OU887154.1, OU887157.1, OU887161.1, OU887162.1, OU887170.1, OU887172.1, OU887176.1, OU887177.1, OU887187.1, OU887191.1, OU887192.1, OU887193.1, OU887196.1, OU887202.1, OU887208.1, OU887210.1, OU887218.1, OU887219.1, OU887220.1, OU887222.1, OU887223.1, OU887226.1, OU887229.1, OU887234.1, OU887247.1, OU887251.1, OU887252.1, OU887254.1, OU887255.1, OU887256.1, OU887259.1, OU887260.1, OU887261.1, OU887264.1, OU887268.1, OU887271.1, OU887272.1, OU887279.1, OU887286.1, OU887291.1, OU887293.1, OU887296.1, OU887297.1, OU887307.1, OU887308.1, OU887310.1, OU887322.1, OU887325.1, OU887328.1, OU887329.1, OU887331.1, OU887332.1, OU887334.1, OU887336.1, OU887346.1, OU887349.1, OU887350.1, OU887353.1, OU887357.1, OU887365.1, OU887371.1, OU887374.1, OU887376.1, OU887377.1, OU887385.1, OU887386.1, OU887388.1, OU887391.1, OU887393.1, OU887394.1, OU887396.1, OU887397.1, OU887398.1, OU887399.1, OU887400.1, OU887402.1, OU887403.1, OU887404.1, OU887405.1, OU887406.1, OU887407.1, OU887408.1, OU887411.1, OU887412.1, OU887413.1, OU887414.1, OU887415.1, OU887416.1, OU887417.1, OU887418.1, OU887419.1, OU887420.1, OU887421.1, OU887422.1, OU887423.1, OU887431.1, OU887433.1, OU887434.1, OU887435.1, OU887437.1, OU887438.1, OU887440.1, OU887444.1, OU887445.1, OU887446.1, OU887447.1, OU887450.1, OU887454.1, OU887455.1, OU887456.1, OU887458.1, OU887460.1, OU887462.1, OU887464.1, OU887466.1, OU887467.1, OU887469.1, OU887470.1, OU887471.1, OU887472.1, OU887473.1, OU887474.1, OU887476.1, OU887477.1, OU887478.1, OU887479.1, OU887481.1, OU887482.1, OU887483.1, OU887484.1, OU887487.1, OU887488.1, OU887489.1, OU887490.1, OU887491.1, OU887492.1, OU887494.1, OU887495.1, OU887496.1, OU887497.1, OU887498.1, OU887501.1, OU887503.1, OU887515.1, OU887516.1, OU887521.1, OU887526.1, OU887527.1, OU887529.1, OU887542.1, OU887543.1, OU887554.1, OU887567.1, OU887569.1, OU887570.1, OU887573.1, OU887596.1, OU887597.1, OU887598.1, OU887600.1, OU887601.1, OU887602.1, OU887603.1, OU887605.1, OU887608.1, OU887617.1, OU887618.1, OU887620.1, OU887621.1, OU887622.1, OU887623.1, OU887624.1, OU887631.1, OU887634.1, OU887635.1, OU887639.1, OU887640.1, OU887641.1, OU887642.1, OU887644.1, OU887645.1, OU887646.1, OU887648.1, OU887649.1, OU887650.1, OU887651.1, OU887652.1, OU887653.1, OU887654.1, OU887655.1, OU887656.1, OU887657.1, OU887658.1, OU887659.1, OU887660.1, OU887663.1, OU887665.1, OU887666.1, OU887667.1, OU887670.1, OU887674.1, OU887681.1, OU887683.1, OU887685.1, OU887687.1, OU887689.1, OU887690.1, OU887692.1, OU887693.1, OU887694.1, OU887695.1, OU887696.1, OU887697.1, OU887698.1, OU887699.1, OU887701.1, OU887702.1, OU887703.1, OU887704.1, OU887706.1, OU887707.1, OU887710.1, OU887711.1, OU887717.1, OU887718.1, OU887719.1, OU887720.1, OU887726.1, OU887732.1, OU887748.1, OU887749.1, OU887750.1, OU887751.1, OU887753.1, OU887759.1, OU887761.1, OU887765.1, OU887766.1, OU887769.1, OU887771.1, OU887772.1, OU887773.1, OU887774.1, OU887776.1, OU887777.1, OU887778.1, OU887779.1, OU887780.1, OU887781.1, OU887782.1, OU887783.1, OU887784.1, OU887785.1, OU887786.1, OU887787.1, OU887790.1, OU887800.1, OU887805.1, OU887806.1, OU887807.1, OU887810.1, OU887811.1, OU887812.1, OU887813.1, OU887814.1, OU887815.1, OU887816.1, OU887817.1, OU887818.1, OU887819.1, OU887820.1, OU887821.1, OU887824.1, OU887826.1, OU887827.1, OU887828.1, OU887830.1, OU887832.1, OU887833.1, OU887837.1, OU887839.1, OU887840.1, OU887846.1, OU887850.1, OU887862.1, OU887863.1, OU887875.1, OU887884.1, OU887921.1, OU887922.1, OU887924.1, OU887925.1, OU887930.1, OU887933.1, OU887934.1, OU887935.1, OU887937.1, OU887939.1, OU887958.1, OU887964.1, OU887966.1, OU887967.1, OU887970.1, OU887971.1, OU887972.1, OU887973.1, OU887974.1, OU887975.1, OU887981.1, OU887982.1, OU887983.1, OU887984.1, OU888004.1, OU888005.1, OU888007.1, OU888009.1, OU888018.1, OU888022.1, OU888025.1, OU888045.1, OU888054.1, OU888055.1, OU888057.1, OU888062.1, OU888063.1, OU888064.1, OU888066.1, OU888067.1, OU888068.1, OU888069.1, OU888070.1, OU888071.1, OU888072.1, OU888074.1, OU888075.1, OU888076.1, OU888077.1, OU888078.1, OU888079.1, OU888083.1, OU888084.1, OU888085.1, OU888086.1, OU888087.1, OU888088.1, OU888089.1, OU888090.1, OU888092.1, OU888095.1, OU888096.1, OU888098.1, OU888099.1, OU888101.1, OU888102.1, OU888103.1, OU888104.1, OU888105.1, OU888106.1, OU888110.1, OU888112.1, OU888113.1, OU888114.1, OU888116.1, OU888118.1, OU888119.1, OU888120.1, OU888121.1, OU888124.1, OU888127.1, OU888129.1, OU888131.1, OU888132.1, OU888133.1, OU888134.1, OU888135.1, OU888137.1, OU888139.1, OU888140.1, OU888141.1, OU888142.1, OU888144.1, OU888145.1, OU888146.1, OU888147.1, OU888148.1, OU888149.1, OU888150.1, OU888151.1, OU888152.1, OU888153.1, OU888154.1, OU888155.1, OU888156.1, OU888159.1, OU888160.1, OU888161.1, OU888162.1, OU888163.1, OU888164.1, OU888165.1, OU888166.1, OU888167.1, OU888168.1, OU888170.1, OU888174.1, OU888176.1, OU888178.1, OU888179.1, OU888181.1, OU888183.1, OU888185.1, OU888187.1, OU888193.1, OU888194.1, OU888195.1, OU888196.1, OU888202.1, OU888203.1, OU888207.1, OU888208.1, OU888213.1, OU888214.1, OU888215.1, OU888216.1, OU888217.1, OU888218.1, OU888220.1, OU888221.1, OU888222.1, OU888223.1, OU888224.1, OU888226.1, OU888234.1, OU888235.1, OU888236.1, OU888239.1, OU888240.1, OU888241.1, OU888242.1, OU888243.1, OU888250.1, OU888255.1, OU888258.1, OU888259.1, OU888260.1, OU888263.1, OU888264.1, OU888265.1, OU888266.1, OU888267.1, OU888268.1, OU888269.1, OU888270.1, OU888271.1, OU888272.1, OU888273.1, OU888275.1, OU888276.1, OU888278.1, OU888279.1, OU888281.1, OU888283.1, OU888284.1, OU888286.1, OU888287.1, OU888290.1, OU888292.1, OU888294.1, OU888295.1, OU888296.1, OU888297.1, OU888298.1, OU888299.1, OU888300.1, OU888301.1, OU888302.1, OU888304.1, OU888305.1, OU888306.1, OU888309.1, OU888310.1, OU888311.1, OU888312.1, OU888316.1, OU888322.1, OU888332.1, OU888350.1, OU888396.1, OU888398.1, OU888404.1, OU888405.1, OU888408.1, OU888409.1, OU888410.1, OU888411.1, OU888415.1, OU888420.1, OU888421.1, OU888422.1, OU888423.1, OU888424.1, OU888425.1, OU888430.1, OU888431.1, OU888432.1, OU888440.1, OU888449.1, OU888455.1, OU888467.1, OU888469.1, OU888470.1, OU888473.1, OU888474.1, OU888476.1, OU888477.1, OU888478.1, OU888479.1, OU888480.1, OU888481.1, OU888482.1, OU888483.1, OU888484.1, OU888485.1, OU888486.1, OU888488.1, OU888500.1, OU888501.1, OU888503.1, OU888504.1, OU888506.1, OU888509.1, OU888512.1, OU888513.1, OU888516.1, OU888517.1, OU888518.1, OU888521.1, OU888525.1, OU888526.1, OU888527.1, OU888528.1, OU888529.1, OU888530.1, OU888531.1, OU888532.1, OU888533.1, OU888534.1, OU888535.1, OU888536.1, OU888537.1, OU888540.1, OU888542.1, OU888543.1, OU888544.1, OU888545.1, OU888547.1, OU888548.1, OU888549.1, OU888550.1, OU888551.1, OU888560.1, OU888565.1, OU888586.1, OU888588.1, OU888612.1, OU888614.1, OU888615.1, OU888617.1, OU888620.1, OU888622.1, OU888623.1, OU888624.1, OU888625.1, OU888626.1, OU888627.1, OU888628.1, OU888629.1, OU888630.1, OU888631.1, OU888632.1, OU888633.1, OU888635.1, OU888636.1, OU888637.1, OU888638.1, OU888639.1, OU888640.1, OU888641.1, OU888642.1, OU888643.1, OU888644.1, OU888646.1, OU888648.1, OU888650.1, OU888651.1, OU888652.1, OU888653.1, OU888654.1, OU888655.1, OU888656.1, OU888657.1, OU888664.1, OU888665.1, OU888673.1, OU888674.1, OU888675.1, OU888676.1, OU888679.1, OU888680.1, OU888684.1, OU888685.1, OU888686.1, OU888687.1, OU888689.1, OU888691.1, OU888692.1, OU888694.1, OU888695.1, OU888696.1, OU888699.1, OU888700.1, OU888701.1, OU888702.1, OU888703.1, OU888704.1, OU888705.1, OU888706.1, OU888707.1, OU888708.1, OU888709.1, OU888710.1, OU888711.1, OU888712.1, OU888713.1, OU888714.1, OU888715.1, OU888716.1, OU888717.1, OU888718.1, OU888719.1, OU888720.1, OU888721.1, OU888722.1, OU888723.1, OU888724.1, OU888727.1, OU888728.1, OU888750.1, OU888751.1, OU888752.1, OU888753.1, OU888754.1, OU888755.1, OU888760.1, OU888779.1, OU888780.1, OU888781.1, OU888782.1, OU888783.1, OU888785.1, OU888786.1, OU888787.1, OU888788.1, OU888789.1, OU888790.1, OU888791.1, OU888792.1, OU888793.1, OU888794.1, OU888795.1, OU888796.1, OU888797.1, OU888798.1, OU888800.1, OU888802.1, OU888804.1, OU888806.1, OU888809.1, OU888810.1, OU888811.1, OU888812.1, OU888829.1, OU888830.1, OU888837.1, OU888846.1, OU888864.1, OU888865.1, OU888866.1, OU888868.1, OU888869.1, OU888878.1, OU888879.1, OU888880.1, OU888887.1, OU888890.1, OU888892.1, OU888893.1, OU888895.1, OU888899.1, OU888900.1, OU888903.1, OU888905.1, OU888906.1, OU888907.1, OU888909.1, OU888910.1, OU888911.1, OU888912.1, OU888913.1, OU888915.1, OU888916.1, OU888917.1, OU888919.1, OU888920.1, OU888922.1, OU888925.1, OU888927.1, OU888928.1, OU888929.1, OU888930.1, OU888932.1, OU888935.1, OU888936.1, OU888945.1, OU888947.1, OU888951.1, OU888952.1, OU888955.1, OU888956.1, OU888961.1, OU888962.1, OU888964.1, OU888965.1, OU888970.1, OU888974.1, OU888979.1, OU888989.1, OU888990.1, OU888991.1, OU889003.1, OU889015.1, OU889028.1, OU889033.1, OU889046.1, OU889052.1, OU889053.1, OU889057.1, OU889067.1, OU889070.1, OU889098.1, OU889121.1, OU889186.1, OU889227.1, OU889228.1, OU889229.1, OU889230.1, OU889232.1, OU889233.1, OU889234.1, OU889235.1, OU889236.1, OU889237.1, OU889238.1, OU889239.1, OU889240.1, OU889241.1, OU889242.1, OU889245.1, OU889246.1, OU889247.1, OU889248.1, OU889261.1, OU889262.1, OU889263.1, OU889264.1, OU889267.1, OU889268.1, OU889270.1, OU889271.1, OU889272.1, OU889274.1, OU889277.1, OU889278.1, OU889279.1, OU889280.1, OU889281.1, OU889282.1, OU889292.1, OU889315.1, OU889317.1, OU889359.1, OU889361.1, OU889362.1, OU889366.1, OU889368.1, OU889385.1, OU889386.1, OU889408.1, OU889435.1, OU889439.1, OU889449.1, OU889450.1, OU889451.1, OU889452.1, OU889453.1, OU889454.1, OU889455.1, OU889457.1, OU889458.1, OU889459.1, OU889460.1, OU889461.1, OU889462.1, OU889463.1, OU889464.1, OU889465.1, OU889466.1, OU889467.1, OU889468.1, OU889470.1, OU889480.1, OU889490.1, OU889493.1, OU889497.1, OU889499.1, OU889501.1, OU889503.1, OU889510.1, OU889511.1, OU889512.1, OU889515.1, OU889516.1, OU889517.1, OU889518.1, OU889520.1, OU889521.1, OU889524.1, OU889528.1, OU889531.1, OU889532.1, OU889549.1, OU889583.1, OU889584.1, OU889586.1, OU889587.1, OU889590.1, OU889591.1, OU889592.1, OU889593.1, OU889597.1, OU889599.1, OU889602.1, OU889607.1, OU889608.1, OU889609.1, OU889611.1, OU889613.1, OU889615.1, OU889617.1, OU889621.1, OU889622.1, OU889660.1, OU889661.1, OU889664.1, OU889665.1, OU889700.1, OU889702.1, OU889703.1, OU889704.1, OU889705.1, OU889706.1, OU889709.1, OU889715.1, OU889743.1, OU889744.1, OU889746.1, OU889747.1, OU889749.1, OU889752.1, OU889756.1, OU889758.1, OU889760.1, OU889761.1, OU889762.1, OU889763.1, OU889811.1, OU889812.1, OU889813.1, OU889815.1, OU889817.1, OU889818.1, OU889819.1, OU889820.1, OU889845.1, OU891568.1, OU891569.1, OU891576.1, OU891579.1, OU891583.1, OU891587.1, OU891590.1, OU891592.1, OU891603.1, OU891609.1, OU891611.1, OU891627.1, OU891629.1, OU891632.1, OU891650.1, OU891653.1, OU891655.1, OU891656.1, OU891659.1, OU891660.1, OU891663.1, OU891665.1, OU891667.1, OU891715.1, OU891716.1, OU891733.1, OU891737.1, OU891740.1, OU891747.1, OU891748.1, OU891749.1, OU891750.1, OU891751.1, OU891752.1, OU891753.1, OU891754.1, OU891755.1, OU891759.1, OU891761.1, OU891762.1, OU891763.1, OU891764.1, OU891765.1, OU891766.1, OU891767.1, OU891768.1, OU891769.1, OU891770.1, OU891771.1, OU891777.1, OU891819.1, OU891820.1, OU891822.1, OU891823.1, OU891825.1, OU891826.1, OU891827.1, OU891828.1, OU891835.1, OU891836.1, OU891837.1, OU891840.1, OU891841.1, OU891842.1, OU891844.1, OU891852.1, OU891877.1, OU891879.1, OU891880.1, OU891882.1, OU891883.1, OU891884.1, OU891886.1, OU891897.1, OU891898.1, OU891899.1, OU891900.1, OU891901.1, OU891902.1, OU891903.1, OU891904.1, OU891905.1, OU891906.1, OU891907.1, OU891909.1, OU891911.1, OU891912.1, OU891914.1, OU891922.1, OU891923.1, OU891924.1, OU891925.1, OU891926.1, OU891927.1, OU891929.1, OU891961.1, OU891965.1, OU891967.1, OU891986.1, OU891987.1, OU891995.1, OU892006.1, OU892007.1, OU892024.1, OU892025.1, OU892026.1, OU892061.1, OU892063.1, OU892064.1, OU892065.1, OU892066.1, OU892067.1, OU892068.1, OU892069.1, OU892070.1, OU892071.1, OU892072.1, OU892073.1, OU892074.1, OU892075.1, OU892076.1, OU892077.1, OU892110.1, OU892111.1, OU892113.1, OU892114.1, OU892115.1, OU892116.1, OU892117.1, OU892118.1, OU892120.1, OU892121.1, OU892122.1, OU892123.1, OU892124.1, OU892126.1, OU892127.1, OU892143.1, OU892158.1, OU892171.1, OU892184.1, OU892185.1, OU892186.1, OU892188.1, OU892194.1, OU892200.1, OU892201.1, OU892251.1, OU892252.1, OU892268.1, OU892269.1, OU892270.1, OU892271.1, OU892299.1, OU892307.1, OU892318.1, OU892319.1, OU892334.1, OU892335.1, OU892356.1, OU892362.1, OU892367.1, OU892369.1, OU892384.1, OU892387.1, OU892399.1, OU892404.1, OU892415.1, OU892421.1, OU892425.1, OU892432.1, OU892434.1, OU892437.1, OU892465.1, OU892466.1, OU892469.1, OU892490.1, OU892495.1, OU892521.1, OU892523.1, OU892528.1, OU892530.1, OU892536.1, OU892540.1, OU892541.1, OU892549.1, OU892556.1, OU892558.1, OU892567.1, OU892568.1, OU892595.1, OU892619.1, OU892623.1, OU892628.1, OU892644.1, OU892648.1, OU892650.1, OU892668.1, OU892674.1, OU892686.1, OU892693.1, OU892694.1, OU892715.1, OU892716.1, OU892725.1, OU892727.1, OU892741.1, OU892743.1, OU892748.1, OU892751.1, OU892754.1, OU892758.1, OU892763.1, OU892767.1, OU892772.1, OU892792.1, OU892798.1, OU892800.1, OU892812.1, OU892821.1, OU892827.1, OU892828.1, OU892834.1, OU892842.1, OU892844.1, OU892868.1, OU892875.1, OU892877.1, OU892879.1, OU892887.1, OU892900.1, OU892910.1, OU892914.1, OU892916.1, OU892917.1, OU892930.1, OU892932.1, OU892936.1, OU892942.1, OU892973.1, OU892983.1, OU892986.1, OU892994.1, OU893002.1, OU893005.1, OU893008.1, OU893023.1, OU893039.1, OU893046.1, OU893050.1, OU893054.1, OU893077.1, OU893079.1, OU893082.1, OU893113.1, OU893117.1, OU893125.1, OU893131.1, OU893133.1, OU893137.1, OU893139.1, OU893152.1, OU893188.1, OU893219.1, OU893226.1, OU893227.1, OU893248.1, OU893261.1, OU893282.1, OU893284.1, OU893298.1, OU893315.1, OU893318.1, OU893363.1, OU893369.1, OU893391.1, OU893407.1, OU893408.1, OU893414.1, OU893423.1, OU893431.1, OU893445.1, OU893452.1, OU893462.1, OU893474.1, OU893491.1, OU893533.1, OU893550.1, OU893608.1, OU893618.1, OU893637.1, OU893654.1, OU893735.1, OU893745.1, OU893759.1, OU893772.1, OU893787.1, OU893789.1, OU893830.1, OU893841.1, OU893856.1, OU893863.1, OU893864.1, OU893890.1, OU893892.1, OU893899.1, OU893901.1, OU893907.1, OU893909.1, OU893924.1, OU893928.1, OU893930.1, OU893935.1, OU893949.1, OU893952.1, OU893962.1, OU893967.1, OU893972.1, OU893979.1, OU893980.1, OU894008.1, OU894013.1, OU894016.1, OU894024.1, OU894027.1, OU894030.1, OU894031.1, OU894033.1, OU894036.1, OU894041.1, OU894044.1, OU894046.1, OU894067.1, OU894070.1, OU894075.1, OU894088.1, OU894103.1, OU894113.1, OU894128.1, OU894129.1, OU894135.1, OU894144.1, OU894147.1, OU894156.1, OU894158.1, OU894159.1, OU894168.1, OU894170.1, OU894171.1, OU894181.1, OU894185.1, OU894190.1, OU894196.1, OU894203.1, OU894205.1, OU894206.1, OU894215.1, OU894217.1, OU894226.1, OU894233.1, OU894246.1, OU894250.1, OU894255.1, OU894268.1, OU894274.1, OU894285.1, OU894287.1, OU894289.1, OU894290.1, OU894295.1, OU894300.1, OU894303.1, OU894305.1, OU894314.1, OU894328.1, OU894337.1, OU894347.1, OU894352.1, OU894366.1, OU894376.1, OU894377.1, OU894382.1, OU894396.1, OU894401.1, OU894408.1, OU894409.1, OU894415.1, OU894416.1, OU894418.1, OU894420.1, OU894421.1, OU894424.1, OU894426.1, OU894433.1, OU894435.1, OU894438.1, OU894450.1, OU894464.1, OU894480.1, OU894484.1, OU894488.1, OU894489.1, OU894492.1, OU894493.1, OU894500.1, OU894504.1, OU894506.1, OU894515.1, OU894524.1, OU894526.1, OU894529.1, OU894535.1, OU894546.1, OU894548.1, OU894553.1, OU894560.1, OU894562.1, OU894564.1, OU894568.1, OU894573.1, OU894584.1, OU894586.1, OU894590.1, OU894608.1, OU894616.1, OU894617.1, OU894625.1, OU894634.1, OU894638.1, OU894640.1, OU894655.1, OU894658.1, OU894659.1, OU894663.1, OU894670.1, OU894684.1, OU894691.1, OU894693.1, OU894699.1, OU894702.1, OU894703.1, OU894712.1, OU894723.1, OU894724.1, OU894733.1, OU894734.1, OU894742.1, OU894744.1, OU894749.1, OU894752.1, OU894753.1, OU894755.1, OU894762.1, OU894770.1, OU894777.1, OU894779.1, OU894780.1, OU894781.1, OU894788.1, OU894792.1, OU894800.1, OU894806.1, OU894809.1, OU894816.1, OU894818.1, OU894819.1, OU894824.1, OU894825.1, OU894829.1, OU894832.1, OU894836.1, OU894847.1, OU894849.1, OU894855.1, OU894864.1, OU894867.1, OU894872.1, OU894873.1, OU894880.1, OU894889.1, OU894890.1, OU894901.1, OU894909.1, OU894910.1, OU894921.1, OU894924.1, OU894945.1, OU894956.1, OU894963.1, OU894967.1, OU894986.1, OU894996.1, OU894998.1, OU895013.1, OU895018.1, OU895020.1, OU895034.1, OU895035.1, OU895037.1, OU895039.1, OU895043.1, OU895050.1, OU895059.1, OU895060.1, OU895074.1, OU895076.1, OU895079.1, OU895081.1, OU895086.1, OU895088.1, OU895105.1, OU895107.1, OU895112.1, OU895119.1, OU895131.1, OU895132.1, OU895134.1, OU895143.1, OU895147.1, OU895150.1, OU895151.1, OU895155.1, OU895157.1, OU895158.1, OU895165.1, OU895169.1, OU895173.1, OU895174.1, OU895178.1, OU895185.1, OU895192.1, OU895193.1, OU895205.1, OU895214.1, OU895234.1, OU895249.1, OU895255.1, OU895257.1, OU895260.1, OU895261.1, OU895265.1, OU895269.1, OU895271.1, OU895275.1, OU895284.1, OU895285.1, OU895286.1, OU895292.1, OU895305.1, OU895306.1, OU895315.1, OU895326.1, OU895328.1, OU895330.1, OU895331.1, OU895332.1, OU895335.1, OU895343.1, OU895347.1, OU895357.1, OU895370.1, OU895375.1, OU895377.1, OU895386.1, OU895387.1, OU895401.1, OU895404.1, OU895405.1, OU895406.1, OU895412.1, OU895413.1, OU895426.1, OU895433.1, OU895449.1, OU895463.1, OU895467.1, OU895477.1, OU895478.1, OU895485.1, OU895491.1, OU895494.1, OU895510.1, OU895511.1, OU895512.1, OU895517.1, OU895518.1, OU895519.1, OU895526.1, OU895530.1, OU895532.1, OU895536.1, OU895550.1, OU895554.1, OU895561.1, OU895576.1, OU895582.1, OU895584.1, OU895585.1, OU895586.1, OU895601.1, OU895604.1, OU895606.1, OU895611.1, OU895618.1, OU895625.1, OU895635.1, OU895636.1, OU895643.1, OU895651.1, OU895657.1, OU895662.1, OU895670.1, OU895679.1, OU895685.1, OU895686.1, OU895690.1, OU895696.1, OU895707.1, OU895709.1, OU895712.1, OU895716.1, OU895720.1, OU895727.1, OU895729.1, OU895730.1, OU895732.1, OU895740.1, OU895741.1, OU895745.1, OU895747.1, OU895754.1, OU895767.1, OU895772.1, OU895781.1, OU895782.1, OU895783.1, OU895784.1, OU895787.1, OU895803.1, OU895807.1, OU895810.1, OU895811.1, OU895813.1, OU895814.1, OU895821.1, OU895834.1, OU895841.1, OU895850.1, OU895857.1, OU895870.1, OU895874.1, OU895875.1, OU895881.1, OU895889.1, OU895890.1, OU895901.1, OU895909.1, OU895911.1, OU895921.1, OU895922.1, OU895927.1, OU895930.1, OU895934.1, OU895938.1, OU895941.1, OU895947.1, OU895949.1, OU895967.1, OU895979.1, OU895980.1, OU895986.1, OU895997.1, OU895998.1, OU896004.1, OU896014.1, OU896016.1, OU896021.1, OU896033.1, OU896036.1, OU896039.1, OU896044.1, OU896063.1, OU896073.1, OU896076.1, OU896090.1, OU896093.1, OU896102.1, OU896103.1, OU896110.1, OU896118.1, OU896123.1, OU896127.1, OU896131.1, OU896133.1, OU896134.1, OU896137.1, OU896144.1, OU896156.1, OU896183.1, OU896201.1, OU896202.1, OU896214.1, OU896215.1, OU896219.1, OU896235.1, OU896236.1, OU896243.1, OU896244.1, OU896254.1, OU896262.1, OU896272.1, OU896276.1, OU896292.1, OU896293.1, OU896297.1, OU896300.1, OU896303.1, OU896320.1, OU896326.1, OU896348.1, OU896349.1, OU896375.1, OU896377.1, OU896395.1, OU896399.1, OU896400.1, OU896401.1, OU896405.1, OU896413.1, OU896414.1, OU896423.1, OU896426.1, OU896434.1, OU896441.1, OU896444.1, OU896448.1, OU896449.1, OU896451.1, OU896465.1, OU896469.1, OU896486.1, OU896487.1, OU896496.1, OU896497.1, OU896506.1, OU896517.1, OU896519.1, OU896548.1, OU896561.1, OU896562.1, OU896568.1, OU896572.1, OU896573.1, OU896579.1, OU896587.1, OU896590.1, OU896591.1, OU896596.1, OU896598.1, OU896616.1, OU896617.1, OU896618.1, OU896627.1, OU896629.1, OU896649.1, OU896650.1, OU896653.1, OU896656.1, OU896658.1, OU896660.1, OU896662.1, OU896664.1, OU896665.1, OU896668.1, OU896670.1, OU896673.1, OU896674.1, OU896676.1, OU896678.1, OU896681.1, OU896682.1, OU896685.1, OU896688.1, OU896692.1, OU896694.1, OU896695.1, OU896696.1, OU896698.1, OU896699.1, OU896702.1, OU896729.1, OU896730.1, OU896732.1, OU896734.1, OU896747.1, OU896753.1, OU896760.1, OU896764.1, OU896773.1, OU896774.1, OU896776.1, OU896781.1, OU896794.1, OU896800.1, OU896801.1, OU896809.1, OU896814.1, OU896815.1, OU896817.1, OU896820.1, OU896822.1, OU896823.1, OU896838.1, OU896840.1, OU896841.1, OU896848.1, OU896854.1, OU896859.1, OU896863.1, OU896872.1, OU896879.1, OU896880.1, OU896881.1, OU896891.1, OU896892.1, OU896896.1, OU896909.1, OU896911.1, OU896912.1, OU896913.1, OU896917.1, OU896918.1, OU896919.1, OU896920.1, OU896921.1, OU896923.1, OU896932.1, OU896944.1, OU896947.1, OU896953.1, OU896962.1, OU896963.1, OU896970.1, OU896973.1, OU896976.1, OU896977.1, OU896988.1, OU896991.1, OU896992.1, OU896994.1, OU896996.1, OU896997.1, OU897001.1, OU897003.1, OU897007.1, OU897010.1, OU897012.1, OU897013.1, OU897014.1, OU897021.1, OU897023.1, OU897024.1, OU897025.1, OU897027.1, OU897030.1, OU897036.1, OU897043.1, OU897046.1, OU897054.1, OU897056.1, OU897057.1, OU897062.1, OU897065.1, OU897072.1, OU897073.1, OU897075.1, OU897076.1, OU897078.1, OU897081.1, OU897085.1, OU897094.1, OU897104.1, OU897105.1, OU897112.1, OU897113.1, OU897114.1, OU897124.1, OU897126.1, OU897127.1, OU897133.1, OU897134.1, OU897137.1, OU897138.1, OU897141.1, OU897143.1, OU897145.1, OU897146.1, OU897151.1, OU897153.1, OU897156.1, OU897157.1, OU897163.1, OU897166.1, OU897171.1, OU897172.1, OU897175.1, OU897181.1, OU897191.1, OU897194.1, OU897196.1, OU897197.1, OU897199.1, OU897203.1, OU897207.1, OU897211.1, OU897213.1, OU897215.1, OU897216.1, OU897220.1, OU897221.1, OU897222.1, OU897228.1, OU897231.1, OU897233.1, OU897234.1, OU897236.1, OU897237.1, OU897239.1, OU897240.1, OU897243.1, OU897246.1, OU897247.1, OU897248.1, OU897249.1, OU897250.1, OU897252.1, OU897256.1, OU897257.1, OU897258.1, OU897261.1, OU897262.1, OU897265.1, OU897266.1, OU897270.1, OU897272.1, OU897273.1, OU897274.1, OU897276.1, OU897277.1, OU897281.1, OU897282.1, OU897285.1, OU897286.1, OU897287.1, OU897290.1, OU897292.1, OU897293.1, OU897295.1, OU897297.1, OU897298.1, OU897299.1, OU897300.1, OU897301.1, OU897304.1, OU897305.1, OU897307.1, OU897308.1, OU897309.1, OU897311.1, OU897315.1, OU897320.1, OU897323.1, OU897326.1, OU897331.1, OU897336.1, OU897337.1, OU897341.1, OU897343.1, OU897344.1, OU897347.1, OU897357.1, OU897360.1, OU897368.1, OU897369.1, OU897376.1, OU897385.1, OU897386.1, OU897388.1, OU897390.1, OU897391.1, OU897396.1, OU897404.1, OU897414.1, OU897415.1, OU897416.1, OU897420.1, OU897422.1, OU897423.1, OU897427.1, OU897433.1, OU897434.1, OU897436.1, OU897445.1, OU897451.1, OU897455.1, OU897461.1, OU897465.1, OU897469.1, OU897471.1, OU897473.1, OU897475.1, OU897483.1, OU897487.1, OU897488.1, OU897496.1, OU897498.1, OU897509.1, OU897510.1, OU897513.1, OU897518.1, OU897520.1, OU897525.1, OU897528.1, OU897529.1, OU897536.1, OU897538.1, OU897540.1, OU897542.1, OU897544.1, OU897547.1, OU897548.1, OU897551.1, OU897552.1, OU897553.1, OU897554.1, OU897556.1, OU897557.1, OU897558.1, OU897559.1, OU897560.1, OU897563.1, OU897564.1, OU897569.1, OU897571.1, OU897578.1, OU897580.1, OU897582.1, OU897585.1, OU897586.1, OU897587.1, OU897592.1, OU897593.1, OU897595.1, OU897596.1, OU897599.1, OU897601.1, OU897603.1, OU897604.1, OU897605.1, OU897609.1, OU897617.1, OU897622.1, OU897623.1, OU897624.1, OU897625.1, OU897627.1, OU897631.1, OU897633.1, OU897640.1, OU897642.1, OU897644.1, OU897653.1, OU897662.1, OU897668.1, OU897669.1, OU897671.1, OU897673.1, OU897676.1, OU897677.1, OU897679.1, OU897685.1, OU897700.1, OU897701.1, OU897702.1, OU897704.1, OU897705.1, OU897708.1, OU897712.1, OU897722.1, OU897732.1, OU897736.1, OU897738.1, OU897739.1, OU897743.1, OU897747.1, OU897754.1, OU897764.1, OU897770.1, OU897774.1, OU897784.1, OU897792.1, OU897794.1, OU897804.1, OU897808.1, OU897815.1, OU897821.1, OU897824.1, OU897825.1, OU897829.1, OU897843.1, OU897844.1, OU897846.1, OU897850.1, OU897851.1, OU897863.1, OU897867.1, OU897868.1, OU897869.1, OU897870.1, OU897871.1, OU897873.1, OU897876.1, OU897877.1, OU897879.1, OU897882.1, OU897885.1, OU897890.1, OU897891.1, OU897892.1, OU897894.1, OU897900.1, OU897901.1, OU897904.1, OU897905.1, OU897906.1, OU897909.1, OU897910.1, OU897912.1, OU897913.1, OU897915.1, OU897916.1, OU897918.1, OU897922.1, OU897924.1, OU897930.1, OU897933.1, OU897935.1, OU897937.1, OU897939.1, OU897940.1, OU897941.1, OU897943.1, OU897944.1, OU897947.1, OU897949.1, OU897952.1, OU897953.1, OU897956.1, OU897957.1, OU897960.1, OU897964.1, OU897965.1, OU897966.1, OU897967.1, OU897970.1, OU897971.1, OU897974.1, OU897978.1, OU897981.1, OU897991.1, OU897994.1, OU897997.1, OU898008.1, OU898011.1, OU898015.1, OU898017.1, OU898018.1, OU898019.1, OU898026.1, OU898030.1, OU898031.1, OU898032.1, OU898034.1, OU898036.1, OU898039.1, OU898041.1, OU898042.1, OU898051.1, OU898055.1, OU898065.1, OU898068.1, OU898075.1, OU898079.1, OU898080.1, OU898082.1, OU898087.1, OU898090.1, OU898092.1, OU898093.1, OU898097.1, OU898101.1, OU898107.1, OU898118.1, OU898122.1, OU898123.1, OU898128.1, OU898129.1, OU898132.1, OU898135.1, OU898136.1, OU898137.1, OU898138.1, OU898146.1, OU898154.1, OU898156.1, OU898158.1, OU898161.1, OU898163.1, OU898165.1, OU898169.1, OU898179.1, OU898182.1, OU898183.1, OU898185.1, OU898190.1, OU898194.1, OU898195.1, OU898198.1, OU898199.1, OU898200.1, OU898201.1, OU898207.1, OU898209.1, OU898210.1, OU898213.1, OU898214.1, OU898216.1, OU898217.1, OU898220.1, OU898225.1, OU898227.1, OU898228.1, OU898230.1, OU898231.1, OU898232.1, OU898234.1, OU898236.1, OU898242.1, OU898244.1, OU898249.1, OU898250.1, OU898251.1, OU898252.1, OU898253.1, OU898255.1, OU898259.1, OU898260.1, OU898272.1, OU898273.1, OU898293.1, OU898298.1, OU898302.1, OU898306.1, OU898310.1, OU898311.1, OU898313.1, OU898316.1, OU898323.1, OU898325.1, OU898326.1, OU898327.1, OU898330.1, OU898334.1, OU898337.1, OU898341.1, OU898344.1, OU898348.1, OU898352.1, OU898353.1, OU898354.1, OU898356.1, OU898357.1, OU898359.1, OU898361.1, OU898362.1, OU898364.1, OU898367.1, OU898368.1, OU898369.1, OU898377.1, OU898378.1, OU898392.1, OU898394.1, OU898396.1, OU898404.1, OU898405.1, OU898408.1, OU898417.1, OU898418.1, OU898422.1, OU898425.1, OU898436.1, OU898438.1, OU898440.1, OU898442.1, OU898450.1, OU898451.1, OU898459.1, OU898460.1, OU898461.1, OU898463.1, OU898466.1, OU898472.1, OU898478.1, OU898480.1, OU898481.1, OU898486.1, OU898487.1, OU898488.1, OU898495.1, OU898502.1, OU898504.1, OU898506.1, OU898509.1, OU898527.1, OU898528.1, OU898539.1, OU898541.1, OU898548.1, OU898551.1, OU898552.1, OU898557.1, OU898558.1, OU898565.1, OU898568.1, OU898569.1, OU898571.1, OU898577.1, OU898580.1, OU898587.1, OU898588.1, OU898591.1, OU898593.1, OU898602.1, OU898603.1, OU898606.1, OU898610.1, OU898611.1, OU898618.1, OU898622.1, OU898624.1, OU898626.1, OU898632.1, OU898634.1, OU898647.1, OU898649.1, OU898654.1, OU898655.1, OU898656.1, OU898665.1, OU898667.1, OU898668.1, OU898676.1, OU898683.1, OU898692.1, OU898696.1, OU898697.1, OU898716.1, OU898719.1, OU898724.1, OU898726.1, OU898739.1, OU898743.1, OU898744.1, OU898745.1, OU898746.1, OU898747.1, OU898751.1, OU898753.1, OU898754.1, OU898756.1, OU898757.1, OU898766.1, OU898774.1, OU898775.1, OU898781.1, OU898784.1, OU898788.1, OU898789.1, OU898793.1, OU898796.1, OU898799.1, OU898804.1, OU898807.1, OU898825.1, OU898827.1, OU898828.1, OU898830.1, OU898831.1, OU898834.1, OU898836.1, OU898842.1, OU898843.1, OU898848.1, OU898851.1, OU898855.1, OU898869.1, OU898870.1, OU898871.1, OU898872.1, OU898874.1, OU898875.1, OU898879.1, OU898883.1, OU898891.1, OU898892.1, OU898893.1, OU898900.1, OU898904.1, OU898905.1, OU898909.1, OU898911.1, OU898916.1, OU898917.1, OU898921.1, OU898925.1, OU898929.1, OU898931.1, OU898933.1, OU898941.1, OU898942.1, OU898944.1, OU898948.1, OU898950.1, OU898954.1, OU898955.1, OU898958.1, OU898959.1, OU898964.1, OU898966.1, OU898967.1, OU898968.1, OU898969.1, OU898971.1, OU898974.1, OU898976.1, OU898977.1, OU898978.1, OU898983.1, OU898984.1, OU898988.1, OU898992.1, OU898999.1, OU899000.1, OU899003.1, OU899008.1, OU899011.1, OU899012.1, OU899014.1, OU899027.1, OU899039.1, OU899041.1, OU899042.1, OU899048.1, OU899049.1, OU899052.1, OU899055.1, OU899059.1, OU899067.1, OU899069.1, OU899070.1, OU899074.1, OU899085.1, OU899090.1, OU899092.1, OU899094.1, OU899101.1, OU899102.1, OU899103.1, OU899104.1, OU899105.1, OU899107.1, OU899111.1, OU899116.1, OU899118.1, OU899120.1, OU899122.1, OU899123.1, OU899126.1, OU899130.1, OU899138.1, OU899145.1, OU899155.1, OU899158.1, OU899171.1, OU899176.1, OU899177.1, OU899178.1, OU899183.1, OU899185.1, OU899188.1, OU899195.1, OU899200.1, OU899205.1, OU899206.1, OU899210.1, OU899216.1, OU899218.1, OU899226.1, OU899229.1, OU899231.1, OU899232.1, OU899234.1, OU899235.1, OU899243.1, OU899244.1, OU899252.1, OU899253.1, OU899256.1, OU899258.1, OU899260.1, OU899262.1, OU899263.1, OU899265.1, OU899277.1, OU899278.1, OU899287.1, OU899288.1, OU899291.1, OU899298.1, OU899301.1, OU899303.1, OU899308.1, OU899309.1, OU899311.1, OU899314.1, OU899324.1, OU899327.1, OU899335.1, OU899337.1, OU899341.1, OU899342.1, OU899343.1, OU899346.1, OU899348.1, OU899353.1, OU899354.1, OU899355.1, OU899357.1, OU899361.1, OU899364.1, OU899365.1, OU899366.1, OU899369.1, OU899370.1, OU899373.1, OU899374.1, OU899376.1, OU899379.1, OU899385.1, OU899395.1, OU899398.1, OU899399.1, OU899404.1, OU899417.1, OU899422.1, OU899427.1, OU899438.1, OU899440.1, OU899444.1, OU899450.1, OU899451.1, OU899452.1, OU899458.1, OU899460.1, OU899467.1, OU899473.1, OU899494.1, OU899499.1, OU899502.1, OU899506.1, OU899509.1, OU899514.1, OU899515.1, OU899524.1, OU899525.1, OU899527.1, OU899529.1, OU899540.1, OU899541.1, OU899549.1, OU899550.1, OU899554.1, OU899555.1, OU899556.1, OU899561.1, OU899564.1, OU899565.1, OU899566.1, OU899569.1, OU899573.1, OU899574.1, OU899578.1, OU899584.1, OU899585.1, OU899586.1, OU899588.1, OU899593.1, OU899594.1, OU899595.1, OU899596.1, OU899597.1, OU899600.1, OU899603.1, OU899604.1, OU899607.1, OU899609.1, OU899612.1, OU899614.1, OU899617.1, OU899619.1, OU899620.1, OU899622.1, OU899623.1, OU899628.1, OU899630.1, OU899632.1, OU899639.1, OU899641.1, OU899642.1, OU899644.1, OU899646.1, OU899666.1, OU899668.1, OU899669.1, OU899674.1, OU899675.1, OU899681.1, OU899682.1, OU899684.1, OU899689.1, OU899690.1, OU899702.1, OU899707.1, OU899710.1, OU899712.1, OU899716.1, OU899722.1, OU899725.1, OU899736.1, OU899742.1, OU899745.1, OU899757.1, OU899762.1, OU899763.1, OU899764.1, OU899765.1, OU899775.1, OU899781.1, OU899782.1, OU899786.1, OU899789.1, OU899791.1, OU899804.1, OU899808.1, OU899809.1, OU899817.1, OU899820.1, OU899821.1, OU899826.1, OU899827.1, OU899829.1, OU899830.1, OU899834.1, OU899836.1, OU899837.1, OU899844.1, OU899846.1, OU899848.1, OU899850.1, OU899856.1, OU899933.1, OU899942.1, OU899969.1, OU899972.1, OU899975.1, OU899976.1, OU899982.1, OU899986.1, OU899990.1, OU899995.1, OU899997.1, OU900002.1, OU900014.1, OU900015.1, OU900023.1, OU900030.1, OU900031.1, OU900032.1, OU900040.1, OU900041.1, OU900047.1, OU900048.1, OU900050.1, OU900053.1, OU900059.1, OU900061.1, OU900062.1, OU900065.1, OU900068.1, OU900071.1, OU900074.1, OU900077.1, OU900079.1, OU900080.1, OU900082.1, OU900083.1, OU900087.1, OU900089.1, OU900091.1, OU900092.1, OU900110.1, OU900111.1, OU900113.1, OU900114.1, OU900115.1, OU900118.1, OU900119.1, OU900122.1, OU900123.1, OU900125.1, OU900126.1, OU900129.1, OU900136.1, OU900139.1, OU900143.1, OU900144.1, OU900145.1, OU900147.1, OU900148.1, OU900152.1, OU900156.1, OU900157.1, OU900159.1, OU900163.1, OU900164.1, OU900167.1, OU900170.1, OU900173.1, OU900177.1, OU900178.1, OU900180.1, OU900181.1, OU900182.1, OU900184.1, OU900186.1, OU900187.1, OU900188.1, OU900189.1, OU900200.1, OU900201.1, OU900202.1, OU900206.1, OU900236.1, OU900249.1, OU900252.1, OU900253.1, OU900261.1, OU900267.1, OU900268.1, OU900273.1, OU900285.1, OU900303.1, OU900311.1, OU900313.1, OU900315.1, OU900316.1, OU900317.1, OU900319.1, OU900320.1, OU900322.1, OU900323.1, OU900327.1, OU900329.1, OU900332.1, OU900334.1, OU900335.1, OU900338.1, OU900339.1, OU900342.1, OU900343.1, OU900344.1, OU900345.1, OU900346.1, OU900347.1, OU900349.1, OU900350.1, OU900352.1, OU900353.1, OU900354.1, OU900355.1, OU900358.1, OU900363.1, OU900364.1, OU900365.1, OU900367.1, OU900369.1, OU900370.1, OU900375.1, OU900376.1, OU900378.1, OU900381.1, OU900382.1, OU900388.1, OU900390.1, OU900393.1, OU900396.1, OU900399.1, OU900400.1, OU900403.1, OU900407.1, OU900411.1, OU900415.1, OU900425.1, OU900427.1, OU900428.1, OU900429.1, OU900433.1, OU900434.1, OU900436.1, OU900437.1, OU900438.1, OU900439.1, OU900441.1, OU900444.1, OU900445.1, OU900448.1, OU900449.1, OU900450.1, OU900451.1, OU900452.1, OU900453.1, OU900455.1, OU900456.1, OU900457.1, OU900461.1, OU900464.1, OU900466.1, OU900468.1, OU900471.1, OU900472.1, OU900473.1, OU900475.1, OU900476.1, OU900477.1, OU900478.1, OU900479.1, OU900480.1, OU900484.1, OU900487.1, OU900492.1, OU900494.1, OU900495.1, OU900497.1, OU900499.1, OU900500.1, OU900501.1, OU900502.1, OU900505.1, OU900507.1, OU900511.1, OU900512.1, OU900513.1, OU900519.1, OU900547.1, OU900551.1, OU900553.1, OU900559.1, OU900572.1, OU900576.1, OU900601.1, OU900612.1, OU900620.1, OU900621.1, OU900623.1, OU900624.1, OU900626.1, OU900627.1, OU900631.1, OU900633.1, OU900634.1, OU900637.1, OU900639.1, OU900640.1, OU900641.1, OU900642.1, OU900644.1, OU900646.1, OU900647.1, OU900649.1, OU900650.1, OU900652.1, OU900653.1, OU900655.1, OU900661.1, OU900666.1, OU900669.1, OU900670.1, OU900673.1, OU900675.1, OU900676.1, OU900677.1, OU900678.1, OU900682.1, OU900684.1, OU900685.1, OU900687.1, OU900688.1, OU900692.1, OU900696.1, OU900697.1, OU900699.1, OU900700.1, OU900701.1, OU900704.1, OU900706.1, OU900709.1, OU900710.1, OU900712.1, OU900715.1, OU900716.1, OU900717.1, OU900721.1, OU900722.1, OU900724.1, OU900725.1, OU900726.1, OU900729.1, OU900730.1, OU900733.1, OU900735.1, OU900737.1, OU900739.1, OU900740.1, OU900741.1, OU900742.1, OU900744.1, OU900746.1, OU900748.1, OU900749.1, OU900751.1, OU900752.1, OU900753.1, OU900756.1, OU900757.1, OU900758.1, OU900761.1, OU900762.1, OU900764.1, OU900765.1, OU900768.1, OU900772.1, OU900773.1, OU900775.1, OU900777.1, OU900778.1, OU900780.1, OU900781.1, OU900782.1, OU900785.1, OU900787.1, OU900788.1, OU900790.1, OU900791.1, OU900792.1, OU900795.1, OU900800.1, OU900801.1, OU900802.1, OU900803.1, OU900805.1, OU900806.1, OU900814.1, OU900816.1, OU900818.1, OU900820.1, OU900822.1, OU900824.1, OU900826.1, OU900828.1, OU900829.1, OU900830.1, OU900831.1, OU900836.1, OU900838.1, OU900871.1, OU900874.1, OU900875.1, OU900888.1, OU900889.1, OU900913.1, OU900948.1, OU900952.1, OU900953.1, OU900954.1, OU900955.1, OU900957.1, OU900958.1, OU900962.1, OU900963.1, OU900965.1, OU900970.1, OU900973.1, OU900974.1, OU900975.1, OU900977.1, OU900979.1, OU900980.1, OU900982.1, OU900984.1, OU900985.1, OU900986.1, OU900991.1, OU900993.1, OU900994.1, OU900996.1, OU900997.1, OU900999.1, OU901000.1, OU901001.1, OU901002.1, OU901004.1, OU901005.1, OU901007.1, OU901008.1, OU901009.1, OU901014.1, OU901019.1, OU901020.1, OU901023.1, OU901024.1, OU901025.1, OU901027.1, OU901029.1, OU901030.1, OU901032.1, OU901034.1, OU901036.1, OU901038.1, OU901040.1, OU901041.1, OU901042.1, OU901043.1, OU901044.1, OU901045.1, OU901046.1, OU901047.1, OU901053.1, OU901054.1, OU901057.1, OU901058.1, OU901061.1, OU901062.1, OU901063.1, OU901064.1, OU901067.1, OU901071.1, OU901072.1, OU901073.1, OU901074.1, OU901081.1, OU901085.1, OU901086.1, OU901088.1, OU901089.1, OU901092.1, OU901103.1, OU901104.1, OU901105.1, OU901106.1, OU901107.1, OU901109.1, OU901111.1, OU901112.1, OU901113.1, OU901114.1, OU901115.1, OU901117.1, OU901119.1, OU901121.1, OU901123.1, OU901125.1, OU901132.1, OU901135.1, OU901137.1, OU901138.1, OU901140.1, OU901146.1, OU901147.1, OU901148.1, OU901149.1, OU901150.1, OU901152.1, OU901153.1, OU901154.1, OU901157.1, OU901160.1, OU901161.1, OU901164.1, OU901171.1, OU901173.1, OU901174.1, OU901175.1, OU901176.1, OU901179.1, OU901181.1, OU901182.1, OU901186.1, OU901187.1, OU901188.1, OU901191.1, OU901199.1, OU901200.1, OU901204.1, OU901206.1, OU901208.1, OU901211.1, OU901212.1, OU901213.1, OU901214.1, OU901215.1, OU901216.1, OU901217.1, OU901219.1, OU901234.1, OU901249.1, OU901250.1, OU901252.1, OU901263.1, OU901264.1, OU901270.1, OU901272.1, OU901274.1, OU901275.1, OU901280.1, OU901282.1, OU901283.1, OU901284.1, OU901286.1, OU901287.1, OU901288.1, OU901289.1, OU901291.1, OU901294.1, OU901298.1, OU901303.1, OU901305.1, OU901308.1, OU901310.1, OU901311.1, OU901312.1, OU901315.1, OU901318.1, OU901320.1, OU901321.1, OU901322.1, OU901323.1, OU901324.1, OU901325.1, OU901329.1, OU901330.1, OU901336.1, OU901337.1, OU901338.1, OU901340.1, OU901342.1, OU901345.1, OU901346.1, OU901349.1, OU901350.1, OU901351.1, OU901352.1, OU901354.1, OU901355.1, OU901356.1, OU901358.1, OU901364.1, OU901365.1, OU901366.1, OU901367.1, OU901368.1, OU901371.1, OU901373.1, OU901376.1, OU901377.1, OU901379.1, OU901383.1, OU901384.1, OU901385.1, OU901386.1, OU901387.1, OU901388.1, OU901390.1, OU901391.1, OU901393.1, OU901394.1, OU901398.1, OU901399.1, OU901400.1, OU901403.1, OU901408.1, OU901410.1, OU901413.1, OU901415.1, OU901416.1, OU901417.1, OU901420.1, OU901421.1, OU901422.1, OU901423.1, OU901424.1, OU901425.1, OU901426.1, OU901428.1, OU901432.1, OU901433.1, OU901435.1, OU901439.1, OU901440.1, OU901441.1, OU901449.1, OU901450.1, OU901452.1, OU901454.1, OU901455.1, OU901458.1, OU901460.1, OU901461.1, OU901462.1, OU901463.1, OU901465.1, OU901467.1, OU901469.1, OU901471.1, OU901472.1, OU901476.1, OU901477.1, OU901479.1, OU901480.1, OU901482.1, OU901483.1, OU901484.1, OU901485.1, OU901486.1, OU901487.1, OU901488.1, OU901489.1, OU901492.1, OU901493.1, OU901496.1, OU901497.1, OU901499.1, OU901500.1, OU901503.1, OU901504.1, OU901508.1, OU901509.1, OU901510.1, OU901511.1, OU901517.1, OU901521.1, OU901530.1, OU901531.1, OU901532.1, OU901537.1, OU901542.1, OU901545.1, OU901550.1, OU901551.1, OU901552.1, OU901555.1, OU901557.1, OU901559.1, OU901561.1, OU901562.1, OU901570.1, OU901572.1, OU901576.1, OU901577.1, OU901581.1, OU901582.1, OU901589.1, OU901590.1, OU901592.1, OU901593.1, OU901595.1, OU901596.1, OU901597.1, OU901603.1, OU901612.1, OU901614.1, OU901615.1, OU901618.1, OU901622.1, OU901624.1, OU901625.1, OU901626.1, OU901627.1, OU901628.1, OU901629.1, OU901630.1, OU901635.1, OU901636.1, OU901637.1, OU901638.1, OU901639.1, OU901641.1, OU901642.1, OU901645.1, OU901649.1, OU901653.1, OU901654.1, OU901655.1, OU901658.1, OU901660.1, OU901661.1, OU901663.1, OU901664.1, OU901669.1, OU901670.1, OU901672.1, OU901673.1, OU901674.1, OU901680.1, OU901681.1, OU901685.1, OU901689.1, OU901692.1, OU901693.1, OU901694.1, OU901696.1, OU901697.1, OU901698.1, OU901699.1, OU901703.1, OU901704.1, OU901705.1, OU901706.1, OU901709.1, OU901713.1, OU901714.1, OU901716.1, OU901718.1, OU901721.1, OU901724.1, OU901726.1, OU901729.1, OU901730.1, OU901731.1, OU901732.1, OU901736.1, OU901737.1, OU901738.1, OU901739.1, OU901741.1, OU901743.1, OU901744.1, OU901747.1, OU901750.1, OU901752.1, OU901753.1, OU901755.1, OU901758.1, OU901759.1, OU901760.1, OU901761.1, OU901762.1, OU901763.1, OU901764.1, OU901766.1, OU901768.1, OU901770.1, OU901772.1, OU901773.1, OU901774.1, OU901776.1, OU901777.1, OU901780.1, OU901783.1, OU901786.1, OU901789.1, OU901790.1, OU901791.1, OU901792.1, OU901795.1, OU901800.1, OU901801.1, OU901804.1, OU901805.1, OU901807.1, OU901809.1, OU901810.1, OU901813.1, OU901816.1, OU901817.1, OU901820.1, OU901823.1, OU901824.1, OU901829.1, OU901830.1, OU901831.1, OU901832.1, OU901834.1, OU901835.1, OU901840.1, OU901841.1, OU901842.1, OU901843.1, OU901845.1, OU901847.1, OU901848.1, OU901852.1, OU901855.1, OU901856.1, OU901862.1, OU901866.1, OU901870.1, OU901872.1, OU901876.1, OU901877.1, OU901883.1, OU901885.1, OU901899.1, OU901904.1, OU901905.1, OU901906.1, OU901907.1, OU901913.1, OU901921.1, OU901922.1, OU901923.1, OU901927.1, OU901936.1, OU901938.1, OU901940.1, OU901941.1, OU901942.1, OU901950.1, OU901951.1, OU901957.1, OU901958.1, OU901959.1, OU901960.1, OU901963.1, OU901964.1, OU901965.1, OU901971.1, OU901972.1, OU901977.1, OU901980.1, OU901981.1, OU901983.1, OU901985.1, OU901986.1, OU901988.1, OU901989.1, OU901990.1, OU901991.1, OU901996.1, OU902002.1, OU902004.1, OU902005.1, OU902006.1, OU902007.1, OU902008.1, OU902014.1, OU902017.1, OU902019.1, OU902020.1, OU902021.1, OU902023.1, OU902025.1, OU902028.1, OU902029.1, OU902033.1, OU902034.1, OU902035.1, OU902036.1, OU902038.1, OU902041.1, OU902043.1, OU902045.1, OU902047.1, OU902048.1, OU902050.1, OU902051.1, OU902052.1, OU902053.1, OU902054.1, OU902055.1, OU902056.1, OU902061.1, OU902062.1, OU902066.1, OU902067.1, OU902068.1, OU902071.1, OU902072.1, OU902073.1, OU902074.1, OU902077.1, OU902078.1, OU902080.1, OU902082.1, OU902083.1, OU902087.1, OU902088.1, OU902089.1, OU902090.1, OU902092.1, OU902093.1, OU902094.1, OU902097.1, OU902099.1, OU902100.1, OU902102.1, OU902103.1, OU902105.1, OU902107.1, OU902109.1, OU902110.1, OU902111.1, OU902114.1, OU902116.1, OU902117.1, OU902119.1, OU902126.1, OU902134.1, OU902135.1, OU902137.1, OU902143.1, OU902150.1, OU902153.1, OU902155.1, OU902156.1, OU902157.1, OU902158.1, OU902160.1, OU902163.1, OU902165.1, OU902167.1, OU902172.1, OU902177.1, OU902181.1, OU902183.1, OU902189.1, OU902215.1, OU902218.1, OU902227.1, OU902230.1, OU902274.1, OU902275.1, OU902278.1, OU902279.1, OU902280.1, OU902281.1, OU902283.1, OU902284.1, OU902286.1, OU902287.1, OU902289.1, OU902295.1, OU902297.1, OU902298.1, OU902299.1, OU902302.1, OU902304.1, OU902306.1, OU902308.1, OU902309.1, OU902312.1, OU902313.1, OU902314.1, OU902320.1, OU902321.1, OU902323.1, OU902325.1, OU902327.1, OU902328.1, OU902329.1, OU902331.1, OU902333.1, OU902334.1, OU902336.1, OU902337.1, OU902338.1, OU902339.1, OU902340.1, OU902344.1, OU902347.1, OU902349.1, OU902351.1, OU902354.1, OU902355.1, OU902361.1, OU902366.1, OU902367.1, OU902368.1, OU902370.1, OU902373.1, OU902375.1, OU902378.1, OU902380.1, OU902382.1, OU902383.1, OU902384.1, OU902386.1, OU902387.1, OU902388.1, OU902389.1, OU902391.1, OU902392.1, OU902396.1, OU902404.1, OU902409.1, OU902410.1, OU902411.1, OU902412.1, OU902415.1, OU902419.1, OU902420.1, OU902421.1, OU902422.1, OU902423.1, OU902424.1, OU902425.1, OU902426.1, OU902428.1, OU902429.1, OU902430.1, OU902432.1, OU902433.1, OU902436.1, OU902438.1, OU902439.1, OU902445.1, OU902446.1, OU902448.1, OU902449.1, OU902451.1, OU902453.1, OU902454.1, OU902455.1, OU902458.1, OU902462.1, OU902463.1, OU902464.1, OU902468.1, OU902470.1, OU902474.1, OU902475.1, OU902476.1, OU902478.1, OU902480.1, OU902481.1, OU902486.1, OU902487.1, OU902490.1, OU902491.1, OU902500.1, OU902501.1, OU902509.1, OU902514.1, OU902521.1, OU902542.1, OU902581.1, OU902604.1, OU902609.1, OU902611.1, OU902617.1, OU902618.1, OU902622.1, OU902626.1, OU902629.1, OU902630.1, OU902632.1, OU902633.1, OU902636.1, OU902641.1, OU902643.1, OU902644.1, OU902645.1, OU902647.1, OU902648.1, OU902650.1, OU902655.1, OU902657.1, OU902659.1, OU902660.1, OU902663.1, OU902665.1, OU902667.1, OU902668.1, OU902670.1, OU902671.1, OU902672.1, OU902679.1, OU902680.1, OU902686.1, OU902687.1, OU902689.1, OU902690.1, OU902695.1, OU902696.1, OU902697.1, OU902698.1, OU902699.1, OU902703.1, OU902704.1, OU902706.1, OU902707.1, OU902714.1, OU902716.1, OU902719.1, OU902721.1, OU902722.1, OU902725.1, OU902726.1, OU902727.1, OU902729.1, OU902730.1, OU902731.1, OU902732.1, OU902734.1, OU902738.1, OU902740.1, OU902741.1, OU902743.1, OU902745.1, OU902746.1, OU902749.1, OU902752.1, OU902754.1, OU902758.1, OU902759.1, OU902760.1, OU902762.1, OU902763.1, OU902764.1, OU902765.1, OU902766.1, OU902768.1, OU902769.1, OU902770.1, OU902771.1, OU902772.1, OU902773.1, OU902774.1, OU902775.1, OU902776.1, OU902778.1, OU902779.1, OU902780.1, OU902782.1, OU902783.1, OU902784.1, OU902785.1, OU902786.1, OU902787.1, OU902789.1, OU902790.1, OU902791.1, OU902792.1, OU902794.1, OU902795.1, OU902798.1, OU902801.1, OU902802.1, OU902804.1, OU902808.1, OU902809.1, OU902810.1, OU902811.1, OU902813.1, OU902814.1, OU902816.1, OU902821.1, OU902836.1, OU902850.1, OU902852.1, OU902854.1, OU902861.1, OU902875.1, OU902883.1, OU902907.1, OU902911.1, OU902916.1, OU902917.1, OU902919.1, OU902923.1, OU902929.1, OU902932.1, OU902933.1, OU902936.1, OU902940.1, OU902945.1, OU902946.1, OU902954.1, OU902956.1, OU902957.1, OU902958.1, OU902962.1, OU902963.1, OU902965.1, OU902966.1, OU902972.1, OU902975.1, OU902977.1, OU902980.1, OU902981.1, OU902982.1, OU902986.1, OU902987.1, OU902989.1, OU902990.1, OU902991.1, OU902994.1, OU902996.1, OU902998.1, OU903003.1, OU903004.1, OU903005.1, OU903006.1, OU903009.1, OU903011.1, OU903012.1, OU903013.1, OU903014.1, OU903015.1, OU903018.1, OU903019.1, OU903021.1, OU903022.1, OU903023.1, OU903027.1, OU903030.1, OU903031.1, OU903032.1, OU903033.1, OU903034.1, OU903035.1, OU903042.1, OU903046.1, OU903048.1, OU903054.1, OU903059.1, OU903061.1, OU903064.1, OU903069.1, OU903070.1, OU903071.1, OU903072.1, OU903073.1, OU903074.1, OU903076.1, OU903077.1, OU903078.1, OU903082.1, OU903083.1, OU903089.1, OU903092.1, OU903100.1, OU903101.1, OU903103.1, OU903108.1, OU903110.1, OU903116.1, OU903119.1, OU903122.1, OU903124.1, OU903125.1, OU903126.1, OU903127.1, OU903128.1, OU903129.1, OU903130.1, OU903131.1, OU903132.1, OU903135.1, OU903136.1, OU903142.1, OU903143.1, OU903146.1, OU903150.1, OU903151.1, OU903154.1, OU903158.1, OU903161.1, OU903162.1, OU903168.1, OU903170.1, OU903171.1, OU903172.1, OU903173.1, OU903176.1, OU903179.1, OU903184.1, OU903185.1, OU903187.1, OU903190.1, OU903191.1, OU903193.1, OU903194.1, OU903195.1, OU903196.1, OU903198.1, OU903199.1, OU903203.1, OU903205.1, OU903206.1, OU903207.1, OU903208.1, OU903210.1, OU903218.1, OU903219.1, OU903220.1, OU903224.1, OU903230.1, OU903233.1, OU903235.1, OU903239.1, OU903241.1, OU903244.1, OU903246.1, OU903262.1, OU903264.1, OU903265.1, OU903269.1, OU903272.1, OU903273.1, OU903278.1, OU903279.1, OU903281.1, OU903282.1, OU903284.1, OU903285.1, OU903288.1, OU903292.1, OU903294.1, OU903295.1, OU903297.1, OU903299.1, OU903301.1, OU903303.1, OU903304.1, OU903306.1, OU903309.1, OU903311.1, OU903312.1, OU903320.1, OU903321.1, OU903323.1, OU903325.1, OU903326.1, OU903333.1, OU903337.1, OU903340.1, OU903341.1, OU903342.1, OU903345.1, OU903347.1, OU903348.1, OU903349.1, OU903351.1, OU903352.1, OU903354.1, OU903355.1, OU903357.1, OU903358.1, OU903359.1, OU903362.1, OU903365.1, OU903366.1, OU903367.1, OU903369.1, OU903373.1, OU903377.1, OU903383.1, OU903385.1, OU903388.1, OU903390.1, OU903392.1, OU903393.1, OU903395.1, OU903396.1, OU903397.1, OU903398.1, OU903399.1, OU903401.1, OU903404.1, OU903407.1, OU903408.1, OU903409.1, OU903410.1, OU903411.1, OU903412.1, OU903413.1, OU903415.1, OU903416.1, OU903418.1, OU903419.1, OU903420.1, OU903422.1, OU903423.1, OU903424.1, OU903425.1, OU903426.1, OU903428.1, OU903431.1, OU903434.1, OU903435.1, OU903436.1, OU903437.1, OU903438.1, OU903439.1, OU903440.1, OU903442.1, OU903444.1, OU903445.1, OU903446.1, OU903448.1, OU903451.1, OU903455.1, OU903457.1, OU903460.1, OU903461.1, OU903463.1, OU903465.1, OU903466.1, OU903469.1, OU903471.1, OU903472.1, OU903476.1, OU903479.1, OU903480.1, OU903482.1, OU903486.1, OU903489.1, OU903495.1, OU903502.1, OU903506.1, OU903511.1, OU903518.1, OU903519.1, OU903522.1, OU903523.1, OU903529.1, OU903530.1, OU903531.1, OU903537.1, OU903547.1, OU903552.1, OU903553.1, OU903555.1, OU903557.1, OU903558.1, OU903559.1, OU903560.1, OU903562.1, OU903570.1, OU903578.1, OU903579.1, OU903584.1, OU903586.1, OU903587.1, OU903588.1, OU903592.1, OU903594.1, OU903599.1, OU903602.1, OU903603.1, OU903605.1, OU903606.1, OU903611.1, OU903612.1, OU903614.1, OU903615.1, OU903616.1, OU903618.1, OU903621.1, OU903624.1, OU903625.1, OU903627.1, OU903628.1, OU903629.1, OU903631.1, OU903632.1, OU903634.1, OU903635.1, OU903637.1, OU903638.1, OU903640.1, OU903641.1, OU903642.1, OU903644.1, OU903645.1, OU903648.1, OU903651.1, OU903652.1, OU903654.1, OU903657.1, OU903658.1, OU903663.1, OU903664.1, OU903666.1, OU903669.1, OU903672.1, OU903676.1, OU903678.1, OU903679.1, OU903680.1, OU903681.1, OU903688.1, OU903689.1, OU903695.1, OU903698.1, OU903700.1, OU903701.1, OU903703.1, OU903705.1, OU903706.1, OU903708.1, OU903720.1, OU903721.1, OU903723.1, OU903726.1, OU903727.1, OU903728.1, OU903730.1, OU903732.1, OU903733.1, OU903734.1, OU903735.1, OU903736.1, OU903743.1, OU903745.1, OU903746.1, OU903747.1, OU903752.1, OU903758.1, OU903759.1, OU903762.1, OU903763.1, OU903764.1, OU903767.1, OU903769.1, OU903770.1, OU903771.1, OU903773.1, OU903775.1, OU903778.1, OU903779.1, OU903781.1, OU903782.1, OU903784.1, OU903785.1, OU903787.1, OU903788.1, OU903789.1, OU903790.1, OU903791.1, OU903797.1, OU903800.1, OU903802.1, OU903805.1, OU903808.1, OU903818.1, OU903822.1, OU903823.1, OU903828.1, OU903838.1, OU903845.1, OU903848.1, OU903852.1, OU903853.1, OU903854.1, OU903860.1, OU903862.1, OU903865.1, OU903866.1, OU903879.1, OU903884.1, OU903887.1, OU903891.1, OU903893.1, OU903901.1, OU903905.1, OU903906.1, OU903908.1, OU903916.1, OU903917.1, OU903919.1, OU903924.1, OU903925.1, OU903929.1, OU903931.1, OU903937.1, OU903938.1, OU903939.1, OU903940.1, OU903942.1, OU903945.1, OU903946.1, OU903949.1, OU903953.1, OU903955.1, OU903957.1, OU903958.1, OU903960.1, OU903962.1, OU903964.1, OU903965.1, OU903967.1, OU903968.1, OU903971.1, OU903972.1, OU903973.1, OU903974.1, OU903975.1, OU903976.1, OU903977.1, OU903981.1, OU903982.1, OU903983.1, OU903985.1, OU903986.1, OU903987.1, OU903989.1, OU903990.1, OU903994.1, OU903995.1, OU903996.1, OU903998.1, OU903999.1, OU904000.1, OU904003.1, OU904004.1, OU904005.1, OU904006.1, OU904007.1, OU904008.1, OU904009.1, OU904011.1, OU904012.1, OU904016.1, OU904018.1, OU904019.1, OU904021.1, OU904028.1, OU904029.1, OU904030.1, OU904031.1, OU904032.1, OU904034.1, OU904039.1, OU904041.1, OU904047.1, OU904049.1, OU904051.1, OU904052.1, OU904056.1, OU904058.1, OU904059.1, OU904061.1, OU904062.1, OU904064.1, OU904065.1, OU904066.1, OU904067.1, OU904068.1, OU904069.1, OU904070.1, OU904071.1, OU904072.1, OU904074.1, OU904075.1, OU904079.1, OU904080.1, OU904084.1, OU904085.1, OU904087.1, OU904089.1, OU904090.1, OU904093.1, OU904094.1, OU904096.1, OU904102.1, OU904106.1, OU904109.1, OU904110.1, OU904114.1, OU904116.1, OU904119.1, OU904120.1, OU904124.1, OU904125.1, OU904128.1, OU904129.1, OU904130.1, OU904137.1, OU904138.1, OU904139.1, OU904141.1, OU904142.1, OU904144.1, OU904145.1, OU904148.1, OU904149.1, OU904152.1, OU904154.1, OU904155.1, OU904157.1, OU904164.1, OU904165.1, OU904167.1, OU904170.1, OU904173.1, OU904174.1, OU904175.1, OU904178.1, OU904179.1, OU904180.1, OU904181.1, OU904183.1, OU904187.1, OU904188.1, OU904190.1, OU904191.1, OU904195.1, OU904196.1, OU904197.1, OU904203.1, OU904207.1, OU904208.1, OU904218.1, OU904234.1, OU904244.1, OU904258.1, OU904267.1, OU904268.1, OU904270.1, OU904272.1, OU904273.1, OU904277.1, OU904284.1, OU904285.1, OU904286.1, OU904287.1, OU904288.1, OU904289.1, OU904290.1, OU904293.1, OU904295.1, OU904296.1, OU904298.1, OU904300.1, OU904301.1, OU904306.1, OU904307.1, OU904309.1, OU904310.1, OU904311.1, OU904312.1, OU904313.1, OU904314.1, OU904317.1, OU904319.1, OU904320.1, OU904321.1, OU904322.1, OU904325.1, OU904327.1, OU904328.1, OU904331.1, OU904332.1, OU904333.1, OU904334.1, OU904336.1, OU904343.1, OU904347.1, OU904350.1, OU904351.1, OU904352.1, OU904353.1, OU904354.1, OU904355.1, OU904356.1, OU904360.1, OU904363.1, OU904366.1, OU904368.1, OU904369.1, OU904371.1, OU904372.1, OU904373.1, OU904375.1, OU904376.1, OU904377.1, OU904378.1, OU904379.1, OU904380.1, OU904381.1, OU904383.1, OU904384.1, OU904387.1, OU904388.1, OU904391.1, OU904393.1, OU904394.1, OU904395.1, OU904396.1, OU904399.1, OU904400.1, OU904401.1, OU904402.1, OU904403.1, OU904406.1, OU904411.1, OU904414.1, OU904416.1, OU904417.1, OU904418.1, OU904419.1, OU904422.1, OU904426.1, OU904427.1, OU904428.1, OU904429.1, OU904430.1, OU904431.1, OU904432.1, OU904434.1, OU904435.1, OU904436.1, OU904437.1, OU904438.1, OU904439.1, OU904440.1, OU904441.1, OU904442.1, OU904443.1, OU904445.1, OU904446.1, OU904448.1, OU904451.1, OU904452.1, OU904454.1, OU904455.1, OU904459.1, OU904462.1, OU904464.1, OU904465.1, OU904466.1, OU904468.1, OU904469.1, OU904471.1, OU904476.1, OU904478.1, OU904479.1, OU904483.1, OU904496.1, OU904503.1, OU904511.1, OU904512.1, OU904514.1, OU904521.1, OU904525.1, OU904538.1, OU904546.1, OU904556.1, OU904578.1, OU904607.1, OU904608.1, OU904610.1, OU904611.1, OU904612.1, OU904613.1, OU904614.1, OU904619.1, OU904620.1, OU904621.1, OU904622.1, OU904624.1, OU904628.1, OU904629.1, OU904635.1, OU904636.1, OU904638.1, OU904639.1, OU904644.1, OU904645.1, OU904646.1, OU904647.1, OU904648.1, OU904649.1, OU904650.1, OU904654.1, OU904656.1, OU904657.1, OU904659.1, OU904662.1, OU904664.1, OU904665.1, OU904667.1, OU904668.1, OU904670.1, OU904671.1, OU904672.1, OU904673.1, OU904677.1, OU904678.1, OU904679.1, OU904680.1, OU904682.1, OU904683.1, OU904687.1, OU904691.1, OU904693.1, OU904695.1, OU904700.1, OU904701.1, OU904703.1, OU904704.1, OU904706.1, OU904708.1, OU904709.1, OU904710.1, OU904716.1, OU904719.1, OU904720.1, OU904721.1, OU904729.1, OU904730.1, OU904732.1, OU904733.1, OU904738.1, OU904740.1, OU904742.1, OU904743.1, OU904746.1, OU904749.1, OU904750.1, OU904751.1, OU904754.1, OU904758.1, OU904759.1, OU904761.1, OU904762.1, OU904764.1, OU904765.1, OU904769.1, OU904771.1, OU904773.1, OU904774.1, OU904779.1, OU904780.1, OU904781.1, OU904782.1, OU904785.1, OU904787.1, OU904788.1, OU904789.1, OU904794.1, OU904795.1, OU904796.1, OU904803.1, OU904808.1, OU904810.1, OU904811.1, OU904813.1, OU904815.1, OU904820.1, OU904823.1, OU904827.1, OU904829.1, OU904837.1, OU904838.1, OU904874.1, OU904881.1, OU904882.1, OU904889.1, OU904890.1, OU904903.1, OU904940.1, OU904943.1, OU904944.1, OU904945.1, OU904946.1, OU904947.1, OU904948.1, OU904949.1, OU904952.1, OU904953.1, OU904954.1, OU904960.1, OU904961.1, OU904962.1, OU904963.1, OU904964.1, OU904965.1, OU904967.1, OU904970.1, OU904972.1, OU904975.1, OU904977.1, OU904978.1, OU904979.1, OU904980.1, OU904981.1, OU904983.1, OU904984.1, OU904986.1, OU904988.1, OU904989.1, OU904991.1, OU904993.1, OU904994.1, OU904995.1, OU904997.1, OU905000.1, OU905003.1, OU905004.1, OU905006.1, OU905007.1, OU905009.1, OU905011.1, OU905012.1, OU905015.1, OU905017.1, OU905018.1, OU905019.1, OU905020.1, OU905021.1, OU905022.1, OU905023.1, OU905024.1, OU905026.1, OU905027.1, OU905031.1, OU905032.1, OU905033.1, OU905034.1, OU905037.1, OU905038.1, OU905042.1, OU905046.1, OU905047.1, OU905048.1, OU905053.1, OU905054.1, OU905055.1, OU905056.1, OU905059.1, OU905063.1, OU905065.1, OU905066.1, OU905069.1, OU905072.1, OU905073.1, OU905074.1, OU905075.1, OU905077.1, OU905078.1, OU905084.1, OU905086.1, OU905091.1, OU905093.1, OU905094.1, OU905096.1, OU905097.1, OU905098.1, OU905101.1, OU905103.1, OU905105.1, OU905107.1, OU905112.1, OU905115.1, OU905118.1, OU905122.1, OU905123.1, OU905125.1, OU905128.1, OU905129.1, OU905134.1, OU905135.1, OU905136.1, OU905137.1, OU905139.1, OU905140.1, OU905141.1, OU905143.1, OU905146.1, OU905147.1, OU905148.1, OU905176.1, OU905186.1, OU905236.1, OU905250.1, OU905251.1, OU905252.1, OU905255.1, OU905257.1, OU905271.1, OU905276.1, OU905278.1, OU905279.1, OU905282.1, OU905286.1, OU905289.1, OU905290.1, OU905291.1, OU905293.1, OU905295.1, OU905296.1, OU905300.1, OU905305.1, OU905314.1, OU905315.1, OU905317.1, OU905319.1, OU905320.1, OU905321.1, OU905322.1, OU905330.1, OU905338.1, OU905344.1, OU905348.1, OU905351.1, OU905352.1, OU905353.1, OU905358.1, OU905360.1, OU905361.1, OU905362.1, OU905364.1, OU905365.1, OU905373.1, OU905379.1, OU905383.1, OU905384.1, OU905388.1, OU905391.1, OU905403.1, OU905404.1, OU905415.1, OU905419.1, OU905423.1, OU905424.1, OU905425.1, OU905427.1, OU905428.1, OU905432.1, OU905437.1, OU905439.1, OU905440.1, OU905442.1, OU905461.1, OU905471.1, OU905477.1, OU905481.1, OU905482.1, OU905483.1, OU905484.1, OU905485.1, OU905488.1, OU905489.1, OU905490.1, OU905492.1, OU905493.1, OU905500.1, OU905502.1, OU905504.1, OU905511.1, OU905513.1, OU905515.1, OU905516.1, OU905519.1, OU905522.1, OU905523.1, OU905527.1, OU905530.1, OU905533.1, OU905535.1, OU905537.1, OU905539.1, OU905541.1, OU905542.1, OU905543.1, OU905544.1, OU905547.1, OU905551.1, OU905552.1, OU905563.1, OU905566.1, OU905567.1, OU905569.1, OU905570.1, OU905574.1, OU905578.1, OU905580.1, OU905585.1, OU905587.1, OU905589.1, OU905590.1, OU905592.1, OU905593.1, OU905597.1, OU905602.1, OU905606.1, OU905608.1, OU905609.1, OU905610.1, OU905611.1, OU905614.1, OU905622.1, OU905625.1, OU905629.1, OU905632.1, OU905633.1, OU905634.1, OU905636.1, OU905637.1, OU905639.1, OU905640.1, OU905641.1, OU905645.1, OU905649.1, OU905651.1, OU905657.1, OU905662.1, OU905665.1, OU905667.1, OU905674.1, OU905675.1, OU905676.1, OU905681.1, OU905685.1, OU905692.1, OU905695.1, OU905697.1, OU905699.1, OU905700.1, OU905701.1, OU905702.1, OU905703.1, OU905708.1, OU905718.1, OU905725.1, OU905732.1, OU905733.1, OU905736.1, OU905741.1, OU905749.1, OU905757.1, OU905762.1, OU905766.1, OU905768.1, OU905771.1, OU905773.1, OU905778.1, OU905782.1, OU905785.1, OU905786.1, OU905787.1, OU905796.1, OU905801.1, OU905812.1, OU905817.1, OU905822.1, OU905823.1, OU905824.1, OU905825.1, OU905826.1, OU905827.1, OU905828.1, OU905836.1, OU905839.1, OU905842.1, OU905844.1, OU905846.1, OU905848.1, OU905851.1, OU905858.1, OU905859.1, OU905862.1, OU905865.1, OU905872.1, OU905876.1, OU905877.1, OU905878.1, OU905881.1, OU905885.1, OU905887.1, OU905891.1, OU905892.1, OU905895.1, OU905896.1, OU905901.1, OU905902.1, OU905904.1, OU905912.1, OU905919.1, OU905921.1, OU905923.1, OU905926.1, OU905927.1, OU905928.1, OU905929.1, OU905930.1, OU905931.1, OU905934.1, OU905939.1, OU905942.1, OU905947.1, OU905948.1, OU905949.1, OU905955.1, OU905956.1, OU905959.1, OU905961.1, OU905964.1, OU905974.1, OU905979.1, OU905983.1, OU905987.1, OU905993.1, OU905994.1, OU905998.1, OU906000.1, OU906003.1, OU906006.1, OU906010.1, OU906012.1, OU906019.1, OU906020.1, OU906023.1, OU906027.1, OU906028.1, OU906029.1, OU906030.1, OU906033.1, OU906036.1, OU906042.1, OU906047.1, OU906050.1, OU906052.1, OU906057.1, OU906062.1, OU906063.1, OU906074.1, OU906076.1, OU906078.1, OU906080.1, OU906082.1, OU906083.1, OU906091.1, OU906093.1, OU906096.1, OU906111.1, OU906112.1, OU906114.1, OU906118.1, OU906120.1, OU906121.1, OU906127.1, OU906131.1, OU906136.1, OU906137.1, OU906138.1, OU906139.1, OU906141.1, OU906142.1, OU906143.1, OU906144.1, OU906147.1, OU906149.1, OU906152.1, OU906154.1, OU906155.1, OU906161.1, OU906169.1, OU906170.1, OU906173.1, OU906176.1, OU906177.1, OU906180.1, OU906182.1, OU906184.1, OU906187.1, OU906194.1, OU906197.1, OU906199.1, OU906200.1, OU906203.1, OU906204.1, OU906205.1, OU906208.1, OU906212.1, OU906213.1, OU906214.1, OU906215.1, OU906217.1, OU906219.1, OU906220.1, OU906221.1, OU906223.1, OU906226.1, OU906227.1, OU906228.1, OU906229.1, OU906233.1, OU906238.1, OU906239.1, OU906240.1, OU906247.1, OU906250.1, OU906257.1, OU906261.1, OU906262.1, OU906264.1, OU906269.1, OU906271.1, OU906276.1, OU906278.1, OU906280.1, OU906288.1, OU906290.1, OU906291.1, OU906294.1, OU906296.1, OU906298.1, OU906307.1, OU906308.1, OU906311.1, OU906312.1, OU906313.1, OU906314.1, OU906318.1, OU906319.1, OU906326.1, OU906327.1, OU906334.1, OU906336.1, OU906337.1, OU906339.1, OU906341.1, OU906342.1, OU906350.1, OU906351.1, OU906355.1, OU906356.1, OU906357.1, OU906358.1, OU906359.1, OU906362.1, OU906367.1, OU906369.1, OU906376.1, OU906378.1, OU906382.1, OU906384.1, OU906385.1, OU906391.1, OU906394.1, OU906395.1, OU906396.1, OU906401.1, OU906405.1, OU906412.1, OU906425.1, OU906428.1, OU906438.1, OU906439.1, OU906440.1, OU906442.1, OU906444.1, OU906446.1, OU906452.1, OU906453.1, OU906456.1, OU906465.1, OU906468.1, OU906471.1, OU906473.1, OU906474.1, OU906476.1, OU906477.1, OU906478.1, OU906485.1, OU906488.1, OU906489.1, OU906493.1, OU906501.1, OU906503.1, OU906504.1, OU906506.1, OU906507.1, OU906508.1, OU906509.1, OU906510.1, OU906511.1, OU906512.1, OU906513.1, OU906514.1, OU906515.1, OU906518.1, OU906519.1, OU906524.1, OU906527.1, OU906533.1, OU906534.1, OU906535.1, OU906536.1, OU906537.1, OU906545.1, OU906546.1, OU906548.1, OU906549.1, OU906550.1, OU906552.1, OU906553.1, OU906554.1, OU906555.1, OU906558.1, OU906559.1, OU906560.1, OU906561.1, OU906562.1, OU906564.1, OU906566.1, OU906572.1, OU906573.1, OU906575.1, OU906576.1, OU906579.1, OU906582.1, OU906585.1, OU906595.1, OU906597.1, OU906598.1, OU906601.1, OU906604.1, OU906609.1, OU906610.1, OU906611.1, OU906612.1, OU906615.1, OU906617.1, OU906618.1, OU906619.1, OU906622.1, OU906633.1, OU906634.1, OU906638.1, OU906639.1, OU906641.1, OU906642.1, OU906643.1, OU906647.1, OU906649.1, OU906652.1, OU906653.1, OU906659.1, OU906660.1, OU906662.1, OU906663.1, OU906668.1, OU906669.1, OU906671.1, OU906674.1, OU906679.1, OU906682.1, OU906684.1, OU906693.1, OU906694.1, OU906696.1, OU906699.1, OU906700.1, OU906701.1, OU906705.1, OU906715.1, OU906718.1, OU906719.1, OU906721.1, OU906722.1, OU906725.1, OU906728.1, OU906745.1, OU906746.1, OU906749.1, OU906756.1, OU906758.1, OU906759.1, OU906764.1, OU906767.1, OU906771.1, OU906774.1, OU906776.1, OU906784.1, OU906786.1, OU906787.1, OU906791.1, OU906792.1, OU906793.1, OU906799.1, OU906801.1, OU906805.1, OU906809.1, OU906812.1, OU906814.1, OU906815.1, OU906818.1, OU906819.1, OU906820.1, OU906821.1, OU906825.1, OU906826.1, OU906828.1, OU906829.1, OU906830.1, OU906832.1, OU906835.1, OU906836.1, OU906837.1, OU906842.1, OU906843.1, OU906845.1, OU906847.1, OU906848.1, OU906849.1, OU906855.1, OU906862.1, OU906865.1, OU906870.1, OU906871.1, OU906872.1, OU906876.1, OU906885.1, OU906889.1, OU906892.1, OU906893.1, OU906897.1, OU906899.1, OU906908.1, OU906910.1, OU906914.1, OU906915.1, OU906918.1, OU906919.1, OU906920.1, OU906921.1, OU906928.1, OU906931.1, OU906933.1, OU906935.1, OU906937.1, OU906939.1, OU906943.1, OU906977.1, OU906979.1, OU906981.1, OU906982.1, OU906984.1, OU906985.1, OU906986.1, OU906987.1, OU906988.1, OU906989.1, OU906990.1, OU906992.1, OU906996.1, OU907002.1, OU907009.1, OU907011.1, OU907012.1, OU907013.1, OU907014.1, OU907015.1, OU907016.1, OU907021.1, OU907022.1, OU907025.1, OU907027.1, OU907030.1, OU907031.1, OU907037.1, OU907039.1, OU907040.1, OU907048.1, OU907051.1, OU907052.1, OU907058.1, OU907067.1, OU907070.1, OU907071.1, OU907075.1, OU907080.1, OU907081.1, OU907083.1, OU907084.1, OU907088.1, OU907104.1, OU907105.1, OU907106.1, OU907107.1, OU907110.1, OU907111.1, OU907114.1, OU907116.1, OU907120.1, OU907121.1, OU907124.1, OU907126.1, OU907127.1, OU907132.1, OU907133.1, OU907135.1, OU907141.1, OU907142.1, OU907145.1, OU907146.1, OU907147.1, OU907157.1, OU907160.1, OU907161.1, OU907166.1, OU907169.1, OU907174.1, OU907175.1, OU907176.1, OU907183.1, OU907186.1, OU907187.1, OU907188.1, OU907193.1, OU907195.1, OU907197.1, OU907200.1, OU907202.1, OU907204.1, OU907205.1, OU907206.1, OU907207.1, OU907213.1, OU907216.1, OU907218.1, OU907219.1, OU907221.1, OU907228.1, OU907231.1, OU907232.1, OU907239.1, OU907240.1, OU907245.1, OU907249.1, OU907251.1, OU907256.1, OU907266.1, OU907268.1, OU907269.1, OU907270.1, OU907272.1, OU907274.1, OU907279.1, OU907282.1, OU907283.1, OU907284.1, OU907287.1, OU907288.1, OU907290.1, OU907295.1, OU907296.1, OU907297.1, OU907298.1, OU907300.1, OU907302.1, OU907305.1, OU907315.1, OU907316.1, OU907320.1, OU907323.1, OU907325.1, OU907326.1, OU907328.1, OU907329.1, OU907330.1, OU907331.1, OU907334.1, OU907335.1, OU907336.1, OU907337.1, OU907341.1, OU907342.1, OU907348.1, OU907351.1, OU907354.1, OU907357.1, OU907360.1, OU907362.1, OU907364.1, OU907365.1, OU907366.1, OU907374.1, OU907375.1, OU907379.1, OU907381.1, OU907383.1, OU907385.1, OU907388.1, OU907394.1, OU907398.1, OU907399.1, OU907402.1, OU907406.1, OU907408.1, OU907412.1, OU907414.1, OU907418.1, OU907419.1, OU907420.1, OU907426.1, OU907433.1, OU907434.1, OU907441.1, OU907443.1, OU907451.1, OU907453.1, OU907456.1, OU907457.1, OU907458.1, OU907462.1, OU907464.1, OU907466.1, OU907469.1, OU907473.1, OU907475.1, OU907477.1, OU907478.1, OU907479.1, OU907480.1, OU907484.1, OU907486.1, OU907487.1, OU907489.1, OU907490.1, OU907504.1, OU907507.1, OU907510.1, OU907512.1, OU907513.1, OU907514.1, OU907517.1, OU907518.1, OU907524.1, OU907528.1, OU907533.1, OU907535.1, OU907540.1, OU907544.1, OU907556.1, OU907557.1, OU907558.1, OU907568.1, OU907571.1, OU907574.1, OU907576.1, OU907577.1, OU907586.1, OU907587.1, OU907589.1, OU907593.1, OU907600.1, OU907601.1, OU907602.1, OU907605.1, OU907607.1, OU907609.1, OU907610.1, OU907612.1, OU907615.1, OU907617.1, OU907620.1, OU907625.1, OU907629.1, OU907630.1, OU907632.1, OU907635.1, OU907639.1, OU907642.1, OU907643.1, OU907644.1, OU907650.1, OU907653.1, OU907655.1, OU907656.1, OU907660.1, OU907661.1, OU907665.1, OU907666.1, OU907667.1, OU907674.1, OU907677.1, OU907680.1, OU907681.1, OU907684.1, OU907685.1, OU907686.1, OU907690.1, OU907691.1, OU907700.1, OU907703.1, OU907704.1, OU907706.1, OU907707.1, OU907709.1, OU907713.1, OU907720.1, OU907721.1, OU907722.1, OU907724.1, OU907729.1, OU907730.1, OU907731.1, OU907736.1, OU907740.1, OU907745.1, OU907747.1, OU907748.1, OU907751.1, OU907753.1, OU907755.1, OU907759.1, OU907763.1, OU907768.1, OU907769.1, OU907770.1, OU907779.1, OU907780.1, OU907781.1, OU907782.1, OU907785.1, OU907786.1, OU907787.1, OU907790.1, OU907791.1, OU907805.1, OU907806.1, OU907810.1, OU907811.1, OU907813.1, OU907814.1, OU907815.1, OU907818.1, OU907820.1, OU907821.1, OU907827.1, OU907829.1, OU907830.1, OU907831.1, OU907832.1, OU907834.1, OU907835.1, OU907841.1, OU907842.1, OU907844.1, OU907845.1, OU907847.1, OU907848.1, OU907850.1, OU907851.1, OU907854.1, OU907856.1, OU907857.1, OU907858.1, OU907859.1, OU907860.1, OU907861.1, OU907862.1, OU907864.1, OU907866.1, OU907869.1, OU907875.1, OU907887.1, OU907889.1, OU907892.1, OU907893.1, OU907894.1, OU907895.1, OU907898.1, OU907899.1, OU907900.1, OU907904.1, OU907905.1, OU907906.1, OU907911.1, OU907915.1, OU907916.1, OU907919.1, OU907923.1, OU907924.1, OU907932.1, OU907933.1, OU907935.1, OU907938.1, OU907940.1, OU907945.1, OU907946.1, OU907947.1, OU907950.1, OU907951.1, OU907954.1, OU907955.1, OU907957.1, OU907958.1, OU907962.1, OU907963.1, OU907970.1, OU907975.1, OU907978.1, OU907979.1, OU907980.1, OU907983.1, OU907984.1, OU907988.1, OU907994.1, OU907997.1, OU907998.1, OU907999.1, OU908000.1, OU908001.1, OU908002.1, OU908005.1, OU908006.1, OU908011.1, OU908014.1, OU908019.1, OU908023.1, OU908034.1, OU908038.1, OU908039.1, OU908042.1, OU908043.1, OU908045.1, OU908050.1, OU908057.1, OU908058.1, OU908065.1, OU908068.1, OU908072.1, OU908077.1, OU908084.1, OU908085.1, OU908090.1, OU908094.1, OU908098.1, OU908101.1, OU908103.1, OU908107.1, OU908112.1, OU908113.1, OU908115.1, OU908116.1, OU908117.1, OU908120.1, OU908126.1, OU908127.1, OU908129.1, OU908130.1, OU908131.1, OU908132.1, OU908140.1, OU908143.1, OU908144.1, OU908145.1, OU908146.1, OU908147.1, OU908149.1, OU908151.1, OU908157.1, OU908162.1, OU908169.1, OU908170.1, OU908171.1, OU908172.1, OU908181.1, OU908186.1, OU908187.1, OU908192.1, OU908194.1, OU908196.1, OU908202.1, OU908203.1, OU908204.1, OU908206.1, OU908208.1, OU908210.1, OU908211.1, OU908212.1, OU908214.1, OU908215.1, OU908217.1, OU908218.1, OU908221.1, OU908222.1, OU908225.1, OU908226.1, OU908238.1, OU908239.1, OU908241.1, OU908243.1, OU908247.1, OU908254.1, OU908257.1, OU908258.1, OU908260.1, OU908268.1, OU908272.1, OU908273.1, OU908276.1, OU908277.1, OU908279.1, OU908280.1, OU908285.1, OU908286.1, OU908288.1, OU908300.1, OU908306.1, OU908314.1, OU908315.1, OU908317.1, OU908319.1, OU908322.1, OU908327.1, OU908328.1, OU908333.1, OU908334.1, OU908335.1, OU908336.1, OU908338.1, OU908343.1, OU908346.1, OU908350.1, OU908351.1, OU908359.1, OU908369.1, OU908372.1, OU908380.1, OU908383.1, OU908394.1, OU908396.1, OU908397.1, OU908398.1, OU908399.1, OU908405.1, OU908408.1, OU908412.1, OU908416.1, OU908418.1, OU908423.1, OU908425.1, OU908431.1, OU908435.1, OU908439.1, OU908440.1, OU908446.1, OU908449.1, OU908452.1, OU908455.1, OU908459.1, OU908461.1, OU908463.1, OU908464.1, OU908474.1, OU908475.1, OU908480.1, OU908484.1, OU908486.1, OU908493.1, OU908494.1, OU908497.1, OU908500.1, OU908502.1, OU908504.1, OU908505.1, OU908509.1, OU908513.1, OU908514.1, OU908516.1, OU908519.1, OU908521.1, OU908523.1, OU908524.1, OU908525.1, OU908528.1, OU908530.1, OU908531.1, OU908532.1, OU908534.1, OU908537.1, OU908540.1, OU908543.1, OU908548.1, OU908550.1, OU908551.1, OU908556.1, OU908561.1, OU908571.1, OU908573.1, OU908575.1, OU908576.1, OU908577.1, OU908578.1, OU908580.1, OU908582.1, OU908583.1, OU908589.1, OU908591.1, OU908593.1, OU908595.1, OU908597.1, OU908599.1, OU908601.1, OU908605.1, OU908606.1, OU908609.1, OU908612.1, OU908619.1, OU908622.1, OU908624.1, OU908633.1, OU908634.1, OU908635.1, OU908636.1, OU908637.1, OU908640.1, OU908646.1, OU908649.1, OU908657.1, OU908659.1, OU908666.1, OU908668.1, OU908669.1, OU908670.1, OU908674.1, OU908678.1, OU908683.1, OU908686.1, OU908700.1, OU908702.1, OU908703.1, OU908704.1, OU908705.1, OU908711.1, OU908725.1, OU908726.1, OU908727.1, OU908728.1, OU908732.1, OU908741.1, OU908744.1, OU908745.1, OU908755.1, OU908764.1, OU908765.1, OU908768.1, OU908769.1, OU908777.1, OU908781.1, OU908784.1, OU908789.1, OU908790.1, OU908793.1, OU908797.1, OU908803.1, OU908804.1, OU908807.1, OU908808.1, OU908810.1, OU908811.1, OU908813.1, OU908815.1, OU908817.1, OU908820.1, OU908821.1, OU908836.1, OU908841.1, OU908845.1, OU908846.1, OU908850.1, OU908856.1, OU908857.1, OU908858.1, OU908862.1, OU908865.1, OU908868.1, OU908869.1, OU908870.1, OU908878.1, OU908880.1, OU908885.1, OU908886.1, OU908887.1, OU908889.1, OU908890.1, OU908891.1, OU908896.1, OU908897.1, OU908898.1, OU908899.1, OU908901.1, OU908902.1, OU908903.1, OU908904.1, OU908905.1, OU908909.1, OU908911.1, OU908915.1, OU908919.1, OU908920.1, OU908921.1, OU908922.1, OU908925.1, OU908926.1, OU908927.1, OU908931.1, OU908932.1, OU908933.1, OU908934.1, OU908937.1, OU908938.1, OU908940.1, OU908944.1, OU908945.1, OU908948.1, OU908949.1, OU908950.1, OU908952.1, OU908954.1, OU908957.1, OU908963.1, OU908965.1, OU908966.1, OU908970.1, OU908972.1, OU908973.1, OU908974.1, OU908977.1, OU908979.1, OU908981.1, OU908985.1, OU908990.1, OU908994.1, OU908995.1, OU908998.1, OU909000.1, OU909003.1, OU909005.1, OU909006.1, OU909007.1, OU909008.1, OU909011.1, OU909012.1, OU909013.1, OU909021.1, OU909026.1, OU909028.1, OU909034.1, OU909035.1, OU909037.1, OU909038.1, OU909044.1, OU909049.1, OU909056.1, OU909059.1, OU909060.1, OU909064.1, OU909067.1, OU909068.1, OU909070.1, OU909080.1, OU909082.1, OU909083.1, OU909087.1, OU909091.1, OU909092.1, OU909093.1, OU909094.1, OU909097.1, OU909098.1, OU909099.1, OU909101.1, OU909102.1, OU909111.1, OU909114.1, OU909116.1, OU909118.1, OU909120.1, OU909122.1, OU909125.1, OU909126.1, OU909130.1, OU909136.1, OU909137.1, OU909139.1, OU909141.1, OU909142.1, OU909150.1, OU909152.1, OU909155.1, OU909158.1, OU909159.1, OU909161.1, OU909165.1, OU909171.1, OU909177.1, OU909183.1, OU909185.1, OU909188.1, OU909191.1, OU909194.1, OU909198.1, OU909200.1, OU909202.1, OU909208.1, OU909212.1, OU909213.1, OU909220.1, OU909221.1, OU909223.1, OU909230.1, OU909232.1, OU909233.1, OU909235.1, OU909239.1, OU909244.1, OU909254.1, OU909255.1, OU909257.1, OU909262.1, OU909263.1, OU909268.1, OU909269.1, OU909270.1, OU909271.1, OU909275.1, OU909281.1, OU909283.1, OU909303.1, OU909304.1, OU909307.1, OU909310.1, OU909316.1, OU909318.1, OU909319.1, OU909320.1, OU909322.1, OU909323.1, OU909324.1, OU909329.1, OU909332.1, OU909340.1, OU909346.1, OU909350.1, OU909351.1, OU909357.1, OU909359.1, OU909360.1, OU909368.1, OU909378.1, OU909380.1, OU909383.1, OU909385.1, OU909390.1, OU909391.1, OU909393.1, OU909394.1, OU909395.1, OU909398.1, OU909405.1, OU909408.1, OU909413.1, OU909421.1, OU909422.1, OU909423.1, OU909425.1, OU909428.1, OU909510.1, OU909528.1, OU909532.1, OU909533.1, OU909534.1, OU909537.1, OU909540.1, OU909547.1, OU909550.1, OU909554.1, OU909555.1, OU909556.1, OU909557.1, OU909559.1, OU909562.1, OU909565.1, OU909567.1, OU909568.1, OU909571.1, OU909581.1, OU909583.1, OU909587.1, OU909595.1, OU909601.1, OU909606.1, OU909608.1, OU909611.1, OU909614.1, OU909621.1, OU909624.1, OU909634.1, OU909635.1, OU909638.1, OU909640.1, OU909641.1, OU909644.1, OU909648.1, OU909649.1, OU909657.1, OU909660.1, OU909677.1, OU909696.1, OU909697.1, OU909723.1, OU909742.1, OU909747.1, OU909760.1, OU909762.1, OU909785.1, OU909854.1, OU909861.1, OU909863.1, OU909864.1, OU909868.1, OU909873.1, OU909879.1, OU909881.1, OU909883.1, OU909889.1, OU909893.1, OU909897.1, OU909898.1, OU909899.1, OU909903.1, OU909907.1, OU909911.1, OU909912.1, OU909915.1, OU909918.1, OU909921.1, OU909922.1, OU909923.1, OU909924.1, OU909925.1, OU909926.1, OU909933.1, OU909934.1, OU909935.1, OU909938.1, OU909945.1, OU909946.1, OU909948.1, OU909951.1, OU909955.1, OU909956.1, OU909957.1, OU909960.1, OU909964.1, OU909969.1, OU909973.1, OU909979.1, OU909983.1, OU910009.1, OU910044.1, OU910078.1, OU910086.1, OU910124.1, OU910184.1, OU910196.1, OU910209.1, OU910231.1, OU910252.1, OU910271.1, OU910278.1, OU910301.1, OU910329.1, OU910339.1, OU910355.1, OU910399.1, OU910400.1, OU910417.1, OU910436.1, OU910438.1, OU910481.1, OU910493.1, OU910513.1, OU910516.1, OU910536.1, OU910553.1, OU910595.1, OU910597.1, OU910606.1, OU910646.1, OU910724.1, OU910825.1, OU910872.1, OU910875.1, OU910908.1, OU910938.1, OU910955.1, OU910967.1, OU910985.1, OU911022.1, OU911100.1, OU911118.1, OU911124.1, OU911164.1, OU911198.1, OU911200.1, OU911204.1, OU911209.1, OU911210.1, OU911213.1, OU911214.1, OU911219.1, OU911220.1, OU911221.1, OU911222.1, OU911224.1, OU911226.1, OU911236.1, OU911242.1, OU911245.1, OU911248.1, OU911253.1, OU911254.1, OU911255.1, OU911258.1, OU911260.1, OU911266.1, OU911267.1, OU911269.1, OU911270.1, OU911271.1, OU911272.1, OU911273.1, OU911275.1, OU911278.1, OU911279.1, OU911281.1, OU911282.1, OU911294.1, OU911295.1, OU911296.1, OU911297.1, OU911298.1, OU911318.1, OU911320.1, OU911326.1, OU911364.1, OU911366.1, OU911369.1, OU911404.1, OU911428.1, OU911461.1, OU911469.1, OU911480.1, OU911482.1, OU911487.1, OU911489.1, OU911492.1, OU911493.1, OU911494.1, OU911495.1, OU911497.1, OU911498.1, OU911500.1, OU911502.1, OU911506.1, OU911507.1, OU911514.1, OU911516.1, OU911518.1, OU911520.1, OU911522.1, OU911523.1, OU911524.1, OU911532.1, OU911533.1, OU911537.1, OU911538.1, OU911539.1, OU911541.1, OU911543.1, OU911552.1, OU911553.1, OU911555.1, OU911559.1, OU911563.1, OU911564.1, OU911568.1, OU911569.1, OU911571.1, OU911578.1, OU911579.1, OU911580.1, OU911593.1, OU911614.1, OU911657.1, OU911671.1, OU911736.1, OU911739.1, OU911740.1, OU911746.1, OU911758.1, OU911778.1, OU911783.1, OU911788.1, OU911789.1, OU911790.1, OU911802.1, OU911803.1, OU911804.1, OU911805.1, OU911810.1, OU911815.1, OU911816.1, OU911817.1, OU911820.1, OU911823.1, OU911824.1, OU911826.1, OU911828.1, OU911835.1, OU911840.1, OU911847.1, OU911850.1, OU911857.1, OU911859.1, OU911867.1, OU911876.1, OU911883.1, OU911885.1, OU911887.1, OU911893.1, OU911895.1, OU911902.1, OU911956.1, OU911960.1, OU911973.1, OU911976.1, OU911985.1, OU911986.1, OU912038.1, OU912050.1, OU912063.1, OU912078.1, OU912084.1, OU912106.1, OU912114.1, OU912117.1, OU912128.1, OU912130.1, OU912134.1, OU912138.1, OU912149.1, OU912150.1, OU912154.1, OU912156.1, OU912157.1, OU912167.1, OU912223.1, OU912302.1, OU912334.1, OU912398.1, OU912412.1, OU912424.1, OU912432.1, OU912434.1, OU912438.1, OU912441.1, OU912442.1, OU912443.1, OU912446.1, OU912448.1, OU912450.1, OU912452.1, OU912453.1, OU912455.1, OU912456.1, OU912459.1, OU912464.1, OU912465.1, OU912466.1, OU912468.1, OU912469.1, OU912471.1, OU912472.1, OU912473.1, OU912475.1, OU912476.1, OU912479.1, OU912483.1, OU912486.1, OU912487.1, OU912488.1, OU912491.1, OU912493.1, OU912495.1, OU912496.1, OU912498.1, OU912501.1, OU912503.1, OU912506.1, OU912515.1, OU912518.1, OU912519.1, OU912520.1, OU912525.1, OU912527.1, OU912542.1, OU912546.1, OU912550.1, OU912551.1, OU912552.1, OU912556.1, OU912557.1, OU912558.1, OU912559.1, OU912561.1, OU912562.1, OU912564.1, OU912571.1, OU912572.1, OU912575.1, OU912576.1, OU912584.1, OU912586.1, OU912589.1, OU912590.1, OU912596.1, OU912599.1, OU912601.1, OU912604.1, OU912607.1, OU912609.1, OU912611.1, OU912613.1, OU912614.1, OU912615.1, OU912617.1, OU912621.1, OU912623.1, OU912624.1, OU912640.1, OU912643.1, OU912650.1, OU912651.1, OU912655.1, OU912663.1, OU912670.1, OU912676.1, OU912683.1, OU912690.1, OU912692.1, OU912694.1, OU912699.1, OU912701.1, OU912710.1, OU912718.1, OU912721.1, OU912722.1, OU912727.1, OU912728.1, OU912729.1, OU912731.1, OU912736.1, OU912741.1, OU912742.1, OU912743.1, OU912748.1, OU912755.1, OU912758.1, OU912760.1, OU912767.1, OU912770.1, OU912773.1, OU912776.1, OU912777.1, OU912787.1, OU912788.1, OU912789.1, OU912792.1, OU912793.1, OU912794.1, OU912796.1, OU912799.1, OU912804.1, OU912808.1, OU912809.1, OU912811.1, OU912814.1, OU912816.1, OU912818.1, OU912819.1, OU912822.1, OU912826.1, OU912828.1, OU912830.1, OU912834.1, OU912838.1, OU912841.1, OU912842.1, OU912843.1, OU912847.1, OU912850.1, OU912852.1, OU912854.1, OU912855.1, OU912856.1, OU912857.1, OU912860.1, OU912861.1, OU912864.1, OU912867.1, OU912875.1, OU912880.1, OU912882.1, OU912884.1, OU912887.1, OU912888.1, OU912889.1, OU912904.1, OU912906.1, OU912907.1, OU912909.1, OU912913.1, OU912918.1, OU912920.1, OU912929.1, OU912933.1, OU912935.1, OU912937.1, OU912943.1, OU912948.1, OU912957.1, OU912961.1, OU912963.1, OU912968.1, OU912969.1, OU912971.1, OU912972.1, OU912975.1, OU912977.1, OU912980.1, OU912981.1, OU912982.1, OU912986.1, OU912987.1, OU912991.1, OU912992.1, OU912993.1, OU912995.1, OU912998.1, OU913000.1, OU913004.1, OU913006.1, OU913018.1, OU913019.1, OU913024.1, OU913033.1, OU913034.1, OU913037.1, OU913041.1, OU913051.1, OU913056.1, OU913060.1, OU913173.1, OU913174.1, OU913176.1, OU913186.1, OU913187.1, OU913191.1, OU913194.1, OU913202.1, OU913206.1, OU913207.1, OU913215.1, OU913216.1, OU913218.1, OU913219.1, OU913220.1, OU913229.1, OU913231.1, OU913233.1, OU913234.1, OU913235.1, OU913239.1, OU913242.1, OU913245.1, OU913248.1, OU913254.1, OU913255.1, OU913258.1, OU913262.1, OU913273.1, OU913275.1, OU913278.1, OU913285.1, OU913292.1, OU913296.1, OU913297.1, OU913299.1, OU913301.1, OU913307.1, OU913312.1, OU913317.1, OU913318.1, OU913319.1, OU913326.1, OU913328.1, OU913330.1, OU913334.1, OU913336.1, OU913337.1, OU913342.1, OU913346.1, OU913351.1, OU913354.1, OU913356.1, OU913369.1, OU913372.1, OU913417.1, OU913423.1, OU913424.1, OU913425.1, OU913426.1, OU913427.1, OU913430.1, OU913431.1, OU913432.1, OU913434.1, OU913436.1, OU913438.1, OU913451.1, OU913453.1, OU913454.1, OU913456.1, OU913457.1, OU913458.1, OU913459.1, OU913463.1, OU913466.1, OU913494.1, OU913517.1, OU913520.1, OU913522.1, OU913539.1, OU913540.1, OU913544.1, OU913552.1, OU913553.1, OU913556.1, OU913559.1, OU913561.1, OU913573.1, OU913578.1, OU913580.1, OU913584.1, OU913585.1, OU913592.1, OU913594.1, OU913598.1, OU913600.1, OU913601.1, OU913605.1, OU913608.1, OU913612.1, OU913614.1, OU913615.1, OU913617.1, OU913620.1, OU913623.1, OU913624.1, OU913627.1, OU913630.1, OU913638.1, OU913639.1, OU913643.1, OU913656.1, OU913658.1, OU913659.1, OU913662.1, OU913674.1, OU913675.1, OU913678.1, OU913679.1, OU913680.1, OU913689.1, OU913690.1, OU913699.1, OU913800.1, OU913801.1, OU913803.1, OU913804.1, OU913807.1, OU913808.1, OU913809.1, OU913810.1, OU913811.1, OU913822.1, OU913834.1, OU913836.1, OU913838.1, OU913839.1, OU913841.1, OU913848.1, OU913851.1, OU913858.1, OU913861.1, OU913863.1, OU913864.1, OU913866.1, OU913867.1, OU913869.1, OU913881.1, OU913887.1, OU913889.1, OU913890.1, OU913892.1, OU913893.1, OU913897.1, OU913898.1, OU913899.1, OU913902.1, OU913903.1, OU913912.1, OU913917.1, OU913921.1, OU913932.1, OU913933.1, OU913937.1, OU913938.1, OU913939.1, OU913940.1, OU913942.1, OU913944.1, OU913946.1, OU913948.1, OU913950.1, OU913954.1, OU913960.1, OU913963.1, OU913969.1, OU913980.1, OU913982.1, OU913985.1, OU913988.1, OU913993.1, OU913994.1, OU913997.1, OU914107.1, OU914119.1, OU914120.1, OU914122.1, OU914126.1, OU914129.1, OU914131.1, OU914138.1, OU914148.1, OU914149.1, OU914153.1, OU914155.1, OU914161.1, OU914163.1, OU914170.1, OU914181.1, OU914182.1, OU914184.1, OU914192.1, OU914195.1, OU914201.1, OU914203.1, OU914206.1, OU914208.1, OU914209.1, OU914211.1, OU914213.1, OU914217.1, OU914226.1, OU914228.1, OU914229.1, OU914232.1, OU914234.1, OU914238.1, OU914239.1, OU914248.1, OU914249.1, OU914252.1, OU914259.1, OU914262.1, OU914263.1, OU914264.1, OU914280.1, OU914282.1, OU914286.1, OU914287.1, OU914289.1, OU914297.1, OU914304.1, OU914306.1, OU914308.1, OU914311.1, OU914312.1, OU914313.1, OU914314.1, OU914323.1, OU914349.1, OU914358.1, OU914359.1, OU914363.1, OU914378.1, OU914379.1, OU914398.1, OU914399.1, OU914401.1, OU914403.1, OU914406.1, OU914414.1, OU914448.1, OU914452.1, OU914456.1, OU914460.1, OU914468.1, OU914469.1, OU914477.1, OU914488.1, OU914493.1, OU914495.1, OU914503.1, OU914505.1, OU914506.1, OU914507.1, OU914510.1, OU914515.1, OU914519.1, OU914522.1, OU914524.1, OU914532.1, OU914533.1, OU914535.1, OU914536.1, OU914537.1, OU914544.1, OU914545.1, OU914546.1, OU914548.1, OU914552.1, OU914553.1, OU914558.1, OU914561.1, OU914571.1, OU914572.1, OU914573.1, OU914579.1, OU914583.1, OU914586.1, OU914587.1, OU914594.1, OU914595.1, OU914607.1, OU914609.1, OU914610.1, OU914613.1, OU914622.1, OU914623.1, OU914624.1, OU914634.1, OU914635.1, OU914636.1, OU914638.1, OU914640.1, OU914641.1, OU914642.1, OU914645.1, OU914646.1, OU914651.1, OU914653.1, OU914659.1, OU914675.1, OU914679.1, OU914683.1, OU914688.1, OU914689.1, OU914696.1, OU914698.1, OU914699.1, OU914703.1, OU914708.1, OU914711.1, OU914712.1, OU914713.1, OU914715.1, OU914716.1, OU914718.1, OU914719.1, OU914776.1, OU914777.1, OU914783.1, OU914796.1, OU914804.1, OU914805.1, OU914809.1, OU914811.1, OU914812.1, OU914817.1, OU914827.1, OU914828.1, OU914830.1, OU914831.1, OU914841.1, OU914849.1, OU914853.1, OU914854.1, OU914855.1, OU914856.1, OU914857.1, OU914862.1, OU914869.1, OU914873.1, OU914879.1, OU914880.1, OU914881.1, OU914882.1, OU914883.1, OU914887.1, OU914892.1, OU914894.1, OU914899.1, OU914900.1, OU914901.1, OU914902.1, OU914904.1, OU914905.1, OU914907.1, OU914908.1, OU914913.1, OU914914.1, OU914915.1, OU914918.1, OU914922.1, OU914925.1, OU914937.1, OU914939.1, OU914941.1, OU914943.1, OU914944.1, OU914945.1, OU914946.1, OU914951.1, OU914956.1, OU914958.1, OU914959.1, OU914963.1, OU914964.1, OU914967.1, OU914969.1, OU914972.1, OU914975.1, OU914977.1, OU914984.1, OU915025.1, OU915027.1, OU915029.1, OU915035.1, OU915037.1, OU915039.1, OU915041.1, OU915042.1, OU915048.1, OU915051.1, OU915052.1, OU915054.1, OU915063.1, OU915066.1, OU915069.1, OU915070.1, OU915072.1, OU915073.1, OU915080.1, OU915085.1, OU915086.1, OU915088.1, OU915089.1, OU915091.1, OU915103.1, OU915106.1, OU915112.1, OU915118.1, OU915120.1, OU915121.1, OU915122.1, OU915123.1, OU915124.1, OU915126.1, OU915127.1, OU915132.1, OU915137.1, OU915138.1, OU915143.1, OU915144.1, OU915145.1, OU915148.1, OU915150.1, OU915152.1, OU915158.1, OU915159.1, OU915160.1, OU915166.1, OU915168.1, OU915170.1, OU915171.1, OU915174.1, OU915176.1, OU915178.1, OU915190.1, OU915201.1, OU915204.1, OU915206.1, OU915211.1, OU915212.1, OU915214.1, OU915215.1, OU915216.1, OU915217.1, OU915221.1, OU915226.1, OU915229.1, OU915232.1, OU915233.1, OU915234.1, OU915239.1, OU915240.1, OU915242.1, OU915251.1, OU915263.1, OU915268.1, OU915273.1, OU915275.1, OU915279.1, OU915283.1, OU915292.1, OU915293.1, OU915294.1, OU915299.1, OU915300.1, OU915302.1, OU915306.1, OU915308.1, OU915316.1, OU915317.1, OU915320.1, OU915323.1, OU915324.1, OU915330.1, OU915336.1, OU915337.1, OU915340.1, OU915344.1, OU915352.1, OU915355.1, OU915358.1, OU915359.1, OU915364.1, OU915365.1, OU915367.1, OU915368.1, OU915369.1, OU915373.1, OU915377.1, OU915423.1, OU915424.1, OU915425.1, OU915426.1, OU915427.1, OU915428.1, OU915429.1, OU915430.1, OU915431.1, OU915438.1, OU915439.1, OU915440.1, OU915442.1, OU915443.1, OU915444.1, OU915446.1, OU915453.1, OU915454.1, OU915458.1, OU915460.1, OU915467.1, OU915468.1, OU915469.1, OU915470.1, OU915475.1, OU915478.1, OU915479.1, OU915482.1, OU915485.1, OU915486.1, OU915488.1, OU915498.1, OU915502.1, OU915511.1, OU915513.1, OU915516.1, OU915520.1, OU915522.1, OU915524.1, OU915525.1, OU915529.1, OU915534.1, OU915537.1, OU915538.1, OU915540.1, OU915541.1, OU915547.1, OU915553.1, OU915555.1, OU915557.1, OU915562.1, OU915572.1, OU915573.1, OU915580.1, OU915584.1, OU915585.1, OU915588.1, OU915590.1, OU915591.1, OU915592.1, OU915594.1, OU915597.1, OU915598.1, OU915603.1, OU915605.1, OU915608.1, OU915609.1, OU915622.1, OU915625.1, OU915626.1, OU915629.1, OU915631.1, OU915634.1, OU915635.1, OU915641.1, OU915643.1, OU915655.1, OU915657.1, OU915663.1, OU915677.1, OU915678.1, OU915679.1, OU915680.1, OU915681.1, OU915682.1, OU915683.1, OU915704.1, OU915761.1, OU915763.1, OU915776.1, OU915779.1, OU915783.1, OU915784.1, OU915786.1, OU915787.1, OU915788.1, OU915796.1, OU915803.1, OU915820.1, OU915827.1, OU915830.1, OU915831.1, OU915834.1, OU915837.1, OU915839.1, OU915843.1, OU915847.1, OU915849.1, OU915852.1, OU915854.1, OU915855.1, OU915858.1, OU915859.1, OU915861.1, OU915862.1, OU915864.1, OU915866.1, OU915868.1, OU915869.1, OU915876.1, OU915877.1, OU915884.1, OU915887.1, OU915891.1, OU915900.1, OU915901.1, OU915903.1, OU915905.1, OU915907.1, OU915908.1, OU915911.1, OU915913.1, OU915915.1, OU915922.1, OU915927.1, OU915935.1, OU915936.1, OU915937.1, OU915940.1, OU915941.1, OU915945.1, OU915946.1, OU915948.1, OU915952.1, OU915954.1, OU915961.1, OU915962.1, OU915965.1, OU915966.1, OU915968.1, OU915972.1, OU915980.1, OU915981.1, OU915982.1, OU915983.1, OU915984.1, OU915985.1, OU915990.1, OU915991.1, OU915992.1, OU915993.1, OU915994.1, OU915995.1, OU915996.1, OU915998.1, OU916008.1, OU916015.1, OU916018.1, OU916020.1, OU916021.1, OU916022.1, OU916027.1, OU916028.1, OU916030.1, OU916032.1, OU916035.1, OU916038.1, OU916039.1, OU916041.1, OU916042.1, OU916048.1, OU916051.1, OU916052.1, OU916054.1, OU916056.1, OU916058.1, OU916060.1, OU916062.1, OU916066.1, OU916070.1, OU916071.1, OU916072.1, OU916076.1, OU916095.1, OU916101.1, OU916102.1, OU916106.1, OU916109.1, OU916110.1, OU916111.1, OU916116.1, OU916117.1, OU916119.1, OU916120.1, OU916121.1, OU916122.1, OU916127.1, OU916129.1, OU916130.1, OU916133.1, OU916140.1, OU916145.1, OU916149.1, OU916155.1, OU916157.1, OU916158.1, OU916161.1, OU916168.1, OU916171.1, OU916174.1, OU916180.1, OU916184.1, OU916188.1, OU916189.1, OU916190.1, OU916191.1, OU916194.1, OU916207.1, OU916213.1, OU916218.1, OU916221.1, OU916237.1, OU916243.1, OU916249.1, OU916251.1, OU916252.1, OU916255.1, OU916258.1, OU916259.1, OU916262.1, OU916268.1, OU916273.1, OU916274.1, OU916278.1, OU916279.1, OU916281.1, OU916283.1, OU916285.1, OU916289.1, OU916290.1, OU916296.1, OU916297.1, OU916309.1, OU916313.1, OU916316.1, OU916317.1, OU916325.1, OU916338.1, OU916340.1, OU916342.1, OU916343.1, OU916353.1, OU916356.1, OU916360.1, OU916361.1, OU916362.1, OU916363.1, OU916365.1, OU916366.1, OU916368.1, OU916369.1, OU916373.1, OU916376.1, OU916377.1, OU916378.1, OU916379.1, OU916383.1, OU916384.1, OU916388.1, OU916394.1, OU916396.1, OU916398.1, OU916399.1, OU916401.1, OU916404.1, OU916405.1, OU916406.1, OU916409.1, OU916419.1, OU916421.1, OU916422.1, OU916426.1, OU916431.1, OU916432.1, OU916434.1, OU916435.1, OU916440.1, OU916443.1, OU916445.1, OU916449.1, OU916450.1, OU916451.1, OU916454.1, OU916456.1, OU916457.1, OU916459.1, OU916463.1, OU916464.1, OU916466.1, OU916471.1, OU916478.1, OU916479.1, OU916484.1, OU916488.1, OU916490.1, OU916495.1, OU916500.1, OU916502.1, OU916506.1, OU916507.1, OU916510.1, OU916511.1, OU916513.1, OU916515.1, OU916516.1, OU916517.1, OU916522.1, OU916524.1, OU916525.1, OU916528.1, OU916530.1, OU916531.1, OU916532.1, OU916534.1, OU916535.1, OU916536.1, OU916537.1, OU916538.1, OU916542.1, OU916543.1, OU916544.1, OU916545.1, OU916548.1, OU916549.1, OU916555.1, OU916556.1, OU916561.1, OU916562.1, OU916567.1, OU916569.1, OU916574.1, OU916575.1, OU916576.1, OU916577.1, OU916583.1, OU916587.1, OU916589.1, OU916593.1, OU916596.1, OU916597.1, OU916598.1, OU916599.1, OU916601.1, OU916604.1, OU916606.1, OU916609.1, OU916620.1, OU916622.1, OU916623.1, OU916625.1, OU916626.1, OU916627.1, OU916629.1, OU916632.1, OU916637.1, OU916638.1, OU916640.1, OU916643.1, OU916648.1, OU916649.1, OU916653.1, OU916659.1, OU916661.1, OU916663.1, OU916664.1, OU916665.1, OU916667.1, OU916670.1, OU916671.1, OU916673.1, OU916674.1, OU916676.1, OU916677.1, OU916681.1, OU916682.1, OU916684.1, OU916686.1, OU916687.1, OU916694.1, OU916697.1, OU916700.1, OU916701.1, OU916703.1, OU916705.1, OU916706.1, OU916711.1, OU916715.1, OU916716.1, OU916717.1, OU916725.1, OU916734.1, OU916736.1, OU916740.1, OU916744.1, OU916745.1, OU916748.1, OU916750.1, OU916751.1, OU916752.1, OU916754.1, OU916756.1, OU916757.1, OU916762.1, OU916767.1, OU916769.1, OU916770.1, OU916771.1, OU916772.1, OU916773.1, OU916777.1, OU916779.1, OU916782.1, OU916786.1, OU916787.1, OU916788.1, OU916797.1, OU916798.1, OU916805.1, OU916808.1, OU916810.1, OU916814.1, OU916816.1, OU916819.1, OU916832.1, OU916833.1, OU916834.1, OU916835.1, OU916837.1, OU916847.1, OU916852.1, OU916855.1, OU916857.1, OU916860.1, OU916865.1, OU916866.1, OU916867.1, OU916870.1, OU916871.1, OU916872.1, OU916875.1, OU916876.1, OU916879.1, OU916881.1, OU916886.1, OU916888.1, OU916893.1, OU916894.1, OU916896.1, OU916898.1, OU916901.1, OU916904.1, OU916909.1, OU916913.1, OU916915.1, OU916916.1, OU916917.1, OU916918.1, OU916919.1, OU916920.1, OU916921.1, OU916923.1, OU916924.1, OU916927.1, OU916929.1, OU916930.1, OU916933.1, OU916934.1, OU916938.1, OU916939.1, OU916942.1, OU916944.1, OU916949.1, OU916950.1, OU916954.1, OU916956.1, OU916959.1, OU916960.1, OU916961.1, OU916962.1, OU916966.1, OU916968.1, OU916969.1, OU916971.1, OU916972.1, OU916973.1, OU916976.1, OU916977.1, OU916978.1, OU916979.1, OU916984.1, OU917001.1, OU917002.1, OU917005.1, OU917010.1, OU917011.1, OU917013.1, OU917015.1, OU917017.1, OU917020.1, OU917021.1, OU917025.1, OU917026.1, OU917027.1, OU917032.1, OU917035.1, OU917036.1, OU917038.1, OU917040.1, OU917041.1, OU917043.1, OU917046.1, OU917047.1, OU917054.1, OU917056.1, OU917058.1, OU917063.1, OU917065.1, OU917067.1, OU917068.1, OU917074.1, OU917076.1, OU917081.1, OU917082.1, OU917085.1, OU917086.1, OU917099.1, OU917102.1, OU917104.1, OU917105.1, OU917109.1, OU917111.1, OU917112.1, OU917113.1, OU917114.1, OU917115.1, OU917116.1, OU917120.1, OU917121.1, OU917122.1, OU917123.1, OU917127.1, OU917129.1, OU917130.1, OU917132.1, OU917134.1, OU917135.1, OU917136.1, OU917137.1, OU917138.1, OU917139.1, OU917141.1, OU917150.1, OU917152.1, OU917153.1, OU917154.1, OU917155.1, OU917159.1, OU917161.1, OU917162.1, OU917164.1, OU917165.1, OU917173.1, OU917179.1, OU917182.1, OU917184.1, OU917186.1, OU917189.1, OU917193.1, OU917196.1, OU917199.1, OU917200.1, OU917204.1, OU917205.1, OU917206.1, OU917207.1, OU917217.1, OU917219.1, OU917221.1, OU917222.1, OU917227.1, OU917229.1, OU917232.1, OU917234.1, OU917237.1, OU917240.1, OU917241.1, OU917243.1, OU917248.1, OU917250.1, OU917252.1, OU917253.1, OU917257.1, OU917258.1, OU917260.1, OU917263.1, OU917264.1, OU917265.1, OU917266.1, OU917271.1, OU917274.1, OU917277.1, OU917283.1, OU917285.1, OU917286.1, OU917287.1, OU917289.1, OU917291.1, OU917292.1, OU917293.1, OU917295.1, OU917296.1, OU917299.1, OU917300.1, OU917301.1, OU917303.1, OU917304.1, OU917305.1, OU917309.1, OU917312.1, OU917314.1, OU917317.1, OU917323.1, OU917324.1, OU917327.1, OU917328.1, OU917329.1, OU917330.1, OU917331.1, OU917332.1, OU917338.1, OU917339.1, OU917345.1, OU917346.1, OU917347.1, OU917349.1, OU917353.1, OU917355.1, OU917357.1, OU917362.1, OU917364.1, OU917365.1, OU917367.1, OU917370.1, OU917371.1, OU917372.1, OU917374.1, OU917377.1, OU917378.1, OU917383.1, OU917384.1, OU917386.1, OU917388.1, OU917390.1, OU917391.1, OU917392.1, OU917393.1, OU917394.1, OU917395.1, OU917397.1, OU917399.1, OU917400.1, OU917402.1, OU917404.1, OU917411.1, OU917412.1, OU917418.1, OU917420.1, OU917422.1, OU917423.1, OU917424.1, OU917430.1, OU917433.1, OU917436.1, OU917439.1, OU917442.1, OU917445.1, OU917448.1, OU917451.1, OU917452.1, OU917453.1, OU917455.1, OU917458.1, OU917459.1, OU917462.1, OU917467.1, OU917468.1, OU917470.1, OU917471.1, OU917475.1, OU917476.1, OU917487.1, OU917492.1, OU917494.1, OU917496.1, OU917498.1, OU917503.1, OU917504.1, OU917505.1, OU917507.1, OU917509.1, OU917510.1, OU917511.1, OU917515.1, OU917516.1, OU917517.1, OU917518.1, OU917524.1, OU917530.1, OU917531.1, OU917535.1, OU917536.1, OU917539.1, OU917540.1, OU917542.1, OU917544.1, OU917547.1, OU917551.1, OU917554.1, OU917559.1, OU917561.1, OU917564.1, OU917566.1, OU917569.1, OU917574.1, OU917577.1, OU917578.1, OU917579.1, OU917580.1, OU917583.1, OU917585.1, OU917586.1, OU917588.1, OU917594.1, OU917595.1, OU917596.1, OU917607.1, OU917609.1, OU917611.1, OU917615.1, OU917619.1, OU917636.1, OU917682.1, OU917715.1, OU917722.1, OU917724.1, OU917731.1, OU917733.1, OU917734.1, OU917736.1, OU917740.1, OU917744.1, OU917745.1, OU917750.1, OU917751.1, OU917752.1, OU917755.1, OU917757.1, OU917758.1, OU917761.1, OU917764.1, OU917765.1, OU917766.1, OU917768.1, OU917773.1, OU917774.1, OU917775.1, OU917783.1, OU917784.1, OU917786.1, OU917787.1, OU917791.1, OU917792.1, OU917794.1, OU917799.1, OU917800.1, OU917810.1, OU917811.1, OU917816.1, OU917820.1, OU917821.1, OU917822.1, OU917830.1, OU917831.1, OU917833.1, OU917837.1, OU917838.1, OU917844.1, OU917849.1, OU917850.1, OU917851.1, OU917855.1, OU917861.1, OU917864.1, OU917866.1, OU917869.1, OU917875.1, OU917877.1, OU917883.1, OU917884.1, OU917888.1, OU917889.1, OU917890.1, OU917891.1, OU917893.1, OU917894.1, OU917898.1, OU917901.1, OU917902.1, OU917903.1, OU917906.1, OU917909.1, OU917912.1, OU917916.1, OU917925.1, OU917930.1, OU917931.1, OU917935.1, OU917938.1, OU917939.1, OU917941.1, OU917942.1, OU917943.1, OU917945.1, OU917947.1, OU917948.1, OU917949.1, OU917950.1, OU917951.1, OU917953.1, OU917954.1, OU917956.1, OU917957.1, OU917959.1, OU917964.1, OU917966.1, OU917969.1, OU917973.1, OU917975.1, OU917984.1, OU917989.1, OU917991.1, OU917992.1, OU917994.1, OU917995.1, OU917996.1, OU918000.1, OU918001.1, OU918002.1, OU918004.1, OU918007.1, OU918010.1, OU918014.1, OU918016.1, OU918017.1, OU918018.1, OU918021.1, OU918027.1, OU918029.1, OU918030.1, OU918032.1, OU918033.1, OU918035.1, OU918036.1, OU918040.1, OU918042.1, OU918045.1, OU918050.1, OU918051.1, OU918055.1, OU918058.1, OU918059.1, OU918062.1, OU918063.1, OU918064.1, OU918065.1, OU918066.1, OU918068.1, OU918071.1, OU918079.1, OU918084.1, OU918086.1, OU918087.1, OU918090.1, OU918091.1, OU918096.1, OU918099.1, OU918101.1, OU918102.1, OU918103.1, OU918106.1, OU918109.1, OU918110.1, OU918112.1, OU918116.1, OU918118.1, OU918119.1, OU918120.1, OU918124.1, OU918128.1, OU918129.1, OU918131.1, OU918132.1, OU918133.1, OU918134.1, OU918138.1, OU918140.1, OU918141.1, OU918144.1, OU918145.1, OU918146.1, OU918152.1, OU918153.1, OU918154.1, OU918159.1, OU918160.1, OU918162.1, OU918166.1, OU918167.1, OU918169.1, OU918170.1, OU918171.1, OU918172.1, OU918174.1, OU918177.1, OU918178.1, OU918179.1, OU918180.1, OU918181.1, OU918184.1, OU918186.1, OU918188.1, OU918192.1, OU918193.1, OU918194.1, OU918197.1, OU918199.1, OU918204.1, OU918206.1, OU918211.1, OU918220.1, OU918221.1, OU918226.1, OU918228.1, OU918233.1, OU918235.1, OU918237.1, OU918239.1, OU918240.1, OU918243.1, OU918245.1, OU918247.1, OU918250.1, OU918252.1, OU918255.1, OU918258.1, OU918264.1, OU918265.1, OU918269.1, OU918271.1, OU918274.1, OU918276.1, OU918281.1, OU918286.1, OU918288.1, OU918293.1, OU918294.1, OU918295.1, OU918335.1, OU918337.1, OU918339.1, OU918341.1, OU918342.1, OU918343.1, OU918344.1, OU918345.1, OU918346.1, OU918348.1, OU918349.1, OU918351.1, OU918353.1, OU918356.1, OU918365.1, OU918366.1, OU918368.1, OU918369.1, OU918371.1, OU918381.1, OU918383.1, OU918386.1, OU918388.1, OU918389.1, OU918394.1, OU918396.1, OU918398.1, OU918399.1, OU918403.1, OU918405.1, OU918406.1, OU918415.1, OU918417.1, OU918418.1, OU918421.1, OU918424.1, OU918425.1, OU918426.1, OU918427.1, OU918428.1, OU918443.1, OU918445.1, OU918449.1, OU918451.1, OU918452.1, OU918462.1, OU918463.1, OU918464.1, OU918467.1, OU918470.1, OU918473.1, OU918474.1, OU918477.1, OU918480.1, OU918481.1, OU918483.1, OU918484.1, OU918491.1, OU918501.1, OU918504.1, OU918506.1, OU918508.1, OU918509.1, OU918512.1, OU918514.1, OU918517.1, OU918526.1, OU918529.1, OU918531.1, OU918533.1, OU918535.1, OU918536.1, OU918538.1, OU918539.1, OU918540.1, OU918543.1, OU918550.1, OU918558.1, OU918559.1, OU918561.1, OU918562.1, OU918564.1, OU918572.1, OU918575.1, OU918577.1, OU918578.1, OU918581.1, OU918599.1, OU918602.1, OU918609.1, OU918610.1, OU918615.1, OU918616.1, OU918634.1, OU918635.1, OU918636.1, OU918637.1, OU918638.1, OU918639.1, OU918642.1, OU918647.1, OU918654.1, OU918667.1, OU918670.1, OU918671.1, OU918672.1, OU918675.1, OU918678.1, OU918681.1, OU918682.1, OU918683.1, OU918685.1, OU918688.1, OU918692.1, OU918695.1, OU918699.1, OU918700.1, OU918701.1, OU918707.1, OU918712.1, OU918713.1, OU918717.1, OU918720.1, OU918722.1, OU918723.1, OU918724.1, OU918727.1, OU918729.1, OU918731.1, OU918735.1, OU918736.1, OU918747.1, OU918749.1, OU918750.1, OU918751.1, OU918753.1, OU918754.1, OU918755.1, OU918757.1, OU918759.1, OU918763.1, OU918764.1, OU918767.1, OU918768.1, OU918772.1, OU918780.1, OU918781.1, OU918783.1, OU918784.1, OU918786.1, OU918788.1, OU918793.1, OU918797.1, OU918803.1, OU918805.1, OU918806.1, OU918809.1, OU918810.1, OU918811.1, OU918815.1, OU918819.1, OU918829.1, OU918831.1, OU918833.1, OU918837.1, OU918839.1, OU918844.1, OU918846.1, OU918847.1, OU918848.1, OU918850.1, OU918853.1, OU918854.1, OU918855.1, OU918856.1, OU918860.1, OU918861.1, OU918863.1, OU918865.1, OU918869.1, OU918872.1, OU918875.1, OU918876.1, OU918877.1, OU918880.1, OU918881.1, OU918883.1, OU918884.1, OU918885.1, OU918886.1, OU918892.1, OU918894.1, OU918895.1, OU918896.1, OU918901.1, OU918902.1, OU918903.1, OU918906.1, OU918907.1, OU918913.1, OU918925.1, OU918927.1, OU918928.1, OU918931.1, OU918933.1, OU918935.1, OU918936.1, OU918937.1, OU918938.1, OU918940.1, OU918956.1, OU918961.1, OU918963.1, OU918964.1, OU918994.1, OU919013.1, OU919015.1, OU919019.1, OU919021.1, OU919023.1, OU919028.1, OU919030.1, OU919031.1, OU919036.1, OU919039.1, OU919043.1, OU919047.1, OU919048.1, OU919051.1, OU919053.1, OU919054.1, OU919056.1, OU919057.1, OU919058.1, OU919061.1, OU919063.1, OU919068.1, OU919073.1, OU919075.1, OU919077.1, OU919081.1, OU919090.1, OU919094.1, OU919095.1, OU919098.1, OU919102.1, OU919112.1, OU919119.1, OU919120.1, OU919122.1, OU919162.1, OU919215.1, OU919233.1, OU919253.1, OU919272.1, OU943364.1, OU943365.1, OU943367.1, OU943368.1, OU943369.1, OU943370.1, OU943371.1, OU943373.1, OU943374.1, OU943376.1, OU943377.1, OU943378.1, OU943379.1, OU943380.1, OU943382.1, OU943383.1, OU943385.1, OU943387.1, OU943388.1, OU943390.1, OU943393.1, OU943394.1, OU943396.1, OU943397.1, OU943399.1, OU943401.1, OU943402.1, OU943403.1, OU943404.1, OU943406.1, OU943407.1, OU943409.1, OU943411.1, OU943413.1, OU943414.1, OU943415.1, OU943417.1, OU943419.1, OU943420.1, OU943423.1, OU943424.1, OU943425.1, OU943426.1, OU943427.1, OU943428.1, OU943429.1, OU943430.1, OU943431.1, OU943432.1, OU943433.1, OU943434.1, OU943435.1, OU943437.1, OU943438.1, OU943439.1, OU943440.1, OU943441.1, OU943442.1, OU943443.1, OU943444.1, OU943445.1, OU943446.1, OU943447.1, OU943449.1, OU943450.1, OU943451.1, OU943452.1, OU943454.1, OU943457.1, OU943458.1, OU943459.1, OU943460.1, OU943461.1, OU943462.1, OU943463.1, OU943464.1, OU943465.1, OU943466.1, OU943467.1, OU943468.1, OU943469.1, OU943470.1, OU943471.1, OU943472.1, OU943473.1, OU943474.1, OU943475.1, OU943476.1, OU943477.1, OU943478.1, OU943479.1, OU943480.1, OU943481.1, OU943482.1, OU943483.1, OU943484.1, OU943485.1, OU943486.1, OU943487.1, OU943488.1, OU943489.1, OU943490.1, OU943491.1, OU943492.1, OU943493.1, OU943494.1, OU943495.1, OU943496.1, OU943497.1, OU943498.1, OU943499.1, OU943500.1, OU943501.1, OU943502.1, OU943503.1, OU943504.1, OU943505.1, OU943506.1, OU943507.1, OU943508.1, OU943509.1, OU943510.1, OU943511.1, OU943512.1, OU943513.1, OU943514.1, OU943515.1, OU943516.1, OU943517.1, OU943518.1, OU943519.1, OU943520.1, OU943521.1, OU943522.1, OU943523.1, OU943524.1, OU943525.1, OU943526.1, OU943527.1, OU943528.1, OU943529.1, OU943530.1, OU943531.1, OU943532.1, OU943533.1, OU943534.1, OU943535.1, OU943536.1, OU943537.1, OU943538.1, OU943539.1, OU943540.1, OU943541.1, OU943543.1, OU943544.1, OU943545.1, OU943546.1, OU943547.1, OU943548.1, OU943549.1, OU943550.1, OU943551.1, OU943552.1, OU943553.1, OU943554.1, OU943555.1, OU943556.1, OU943557.1, OU943558.1, OU943559.1, OU943560.1, OU943561.1, OU943562.1, OU943563.1, OU943564.1, OU943565.1, OU943566.1, OU943567.1, OU943568.1, OU943569.1, OU943570.1, OU943571.1, OU943572.1, OU943573.1, OU943574.1, OU943575.1, OU943576.1, OU943577.1, OU943578.1, OU943579.1, OU943580.1, OU943581.1, OU943582.1, OU943583.1, OU943584.1, OU943585.1, OU943586.1, OU943587.1, OU943588.1, OU943589.1, OU943590.1, OU943591.1, OU943592.1, OU943593.1, OU943594.1, OU943595.1, OU943596.1, OU943597.1, OU943598.1, OU943599.1, OU943600.1, OU943601.1, OU943602.1, OU943603.1, OU943604.1, OU943605.1, OU943606.1, OU943607.1, OU943608.1, OU943609.1, OU943610.1, OU943611.1, OU943612.1, OU943613.1, OU943614.1, OU943615.1, OU943616.1, OU943617.1, OU943618.1, OU943619.1, OU943620.1, OU943621.1, OU943622.1, OU943623.1, OU943624.1, OU943625.1, OU943626.1, OU943627.1, OU943628.1, OU943629.1, OU943630.1, OU943631.1, OU943632.1, OU943633.1, OU943634.1, OU943635.1, OU943636.1, OU943637.1, OU943638.1, OU943639.1, OU943640.1, OU943641.1, OU943642.1, OU943643.1, OU943644.1, OU943651.1, OU943655.1, OU943656.1, OU943659.1, OU943660.1, OU943661.1, OU943662.1, OU943663.1, OU943664.1, OU943665.1, OU943666.1, OU943667.1, OU943668.1, OU943669.1, OU943670.1, OU943671.1, OU943672.1, OU943673.1, OU943674.1, OU943675.1, OU943676.1, OU943677.1, OU943678.1, OU943679.1, OU943680.1, OU943681.1, OU943682.1, OU943683.1, OU943684.1, OU943685.1, OU943686.1, OU943687.1, OU943688.1, OU943689.1, OU943690.1, OU943691.1, OU943692.1, OU943693.1, OU943694.1, OU943695.1, OU943696.1, OU943697.1, OU943698.1, OU943699.1, OU943700.1, OU943701.1, OU943702.1, OU943703.1, OU943704.1, OU943705.1, OU943706.1, OU943707.1, OU943708.1, OU943709.1, OU943710.1, OU943711.1, OU943712.1, OU943713.1, OU943714.1, OU943715.1, OU943716.1, OU943717.1, OU943718.1, OU943719.1, OU943720.1, OU943721.1, OU943722.1, OU943723.1, OU943724.1, OU943725.1, OU943726.1, OU943727.1, OU943729.1, OU943730.1, OU943740.1, OU943741.1, OU943743.1, OU943745.1, OU943747.1, OU943748.1, OU943749.1, OU943752.1, OU943754.1, OU943755.1, OU943756.1, OU943757.1, OU943760.1, OU943761.1, OU943762.1, OU943763.1, OU943764.1, OU943765.1, OU943766.1, OU943767.1, OU943768.1, OU943769.1, OU943770.1, OU943771.1, OU943772.1, OU943773.1, OU943774.1, OU943775.1, OU943776.1, OU943777.1, OU943778.1, OU943779.1, OU943780.1, OU943781.1, OU943782.1, OU943784.1, OU943785.1, OU943786.1, OU943787.1, OU943788.1, OU943789.1, OU943792.1, OU943793.1, OU943794.1, OU943795.1, OU943796.1, OU943797.1, OU943798.1, OU943801.1, OU943802.1, OU943803.1, OU943804.1, OU943805.1, OU943806.1, OU943809.1, OU943810.1, OU943811.1, OU943812.1, OU943813.1, OU943815.1, OU943816.1, OU943817.1, OU943818.1, OU943819.1, OU943820.1, OU943821.1, OU943822.1, OU943823.1, OU943824.1, OU943825.1, OU943826.1, OU943828.1, OU943831.1, OU943832.1, OU943833.1, OU943834.1, OU943835.1, OU943836.1, OU943837.1, OU943839.1, OU943840.1, OU943841.1, OU943842.1, OU943843.1, OU943846.1, OU943847.1, OU943848.1, OU943849.1, OU943850.1, OU943851.1, OU943852.1, OU943853.1, OU943854.1, OU943855.1, OU943856.1, OU943858.1, OU943859.1, OU943860.1, OU943861.1, OU943862.1, OU943863.1, OU943864.1, OU943865.1, OU943866.1, OU943867.1, OU943868.1, OU943869.1, OU943870.1, OU943871.1, OU943872.1, OU943873.1, OU943874.1, OU943875.1, OU943876.1, OU943877.1, OU943878.1, OU943879.1, OU943880.1, OU943881.1, OU943882.1, OU943883.1, OU943884.1, OU943886.1, OU943887.1, OU943888.1, OU943889.1, OU943891.1, OU943892.1, OU943894.1, OU943897.1, OU943898.1, OU943899.1, OU943900.1, OU943901.1, OU943902.1, OU943903.1, OU943904.1, OU943905.1, OU943906.1, OU943907.1, OU943908.1, OU943909.1, OU943910.1, OU943911.1, OU943912.1, OU943913.1, OU943914.1, OU943915.1, OU943916.1, OU943917.1, OU943918.1, OU943920.1, OU943921.1, OU943922.1, OU943923.1, OU943924.1, OU943925.1, OU943927.1, OU943928.1, OU943929.1, OU943930.1, OU943931.1, OU943932.1, OU943933.1, OU943935.1, OU943936.1, OU943937.1, OU943938.1, OU943939.1, OU943940.1, OU943941.1, OU943942.1, OU943943.1, OU943944.1, OU943945.1, OU943946.1, OU943947.1, OU943948.1, OU943949.1, OU943950.1, OU943951.1, OU943952.1, OU943953.1, OU943954.1, OU943957.1, OU943958.1, OU943959.1, OU943960.1, OU943961.1, OU943963.1, OU943964.1, OU943965.1, OU943967.1, OU943968.1, OU943969.1, OU943970.1, OU943971.1, OU943972.1, OU943973.1, OU943974.1, OU943975.1, OU943979.1, OU943980.1, OU943981.1, OU943982.1, OU943983.1, OU943984.1, OU943985.1, OU943986.1, OU943987.1, OU943988.1, OU943989.1, OU943990.1, OU943991.1, OU943992.1, OU943993.1, OU943994.1, OU943995.1, OU943996.1, OU943997.1, OU943998.1, OU943999.1, OU944000.1, OU944001.1, OU944002.1, OU944003.1, OU944004.1, OU944005.1, OU944006.1, OU944007.1, OU944008.1, OU944009.1, OU944010.1, OU944011.1, OU944012.1, OU944013.1, OU944014.1, OU944015.1, OU944016.1, OU944017.1, OU944018.1, OU944019.1, OU944020.1, OU944021.1, OU944022.1, OU944023.1, OU944025.1, OU944026.1, OU944027.1, OU944028.1, OU944030.1, OU944031.1, OU944033.1, OU944034.1, OU944035.1, OU944036.1, OU944037.1, OU944038.1, OU944039.1, OU944040.1, OU944041.1, OU944043.1, OU944044.1, OU944045.1, OU944046.1, OU944047.1, OU944048.1, OU944049.1, OU944050.1, OU944052.1, OU944053.1, OU944054.1, OU944055.1, OU944056.1, OU944057.1, OU944058.1, OU944059.1, OU944060.1, OU944061.1, OU944062.1, OU944063.1, OU944064.1, OU944065.1, OU944067.1, OU944068.1, OU944069.1, OU944070.1, OU944071.1, OU944072.1, OU944073.1, OU944074.1, OU944075.1, OU944076.1, OU944077.1, OU944078.1, OU944079.1, OU944080.1, OU944081.1, OU944082.1, OU944084.1, OU944085.1, OU944088.1, OU944096.1, OU944097.1, OU944098.1, OU944099.1, OU944100.1, OU944101.1, OU944102.1, OU944103.1, OU944104.1, OU944105.1, OU944106.1, OU944107.1, OU944108.1, OU944109.1, OU944110.1, OU944111.1, OU944112.1, OU944113.1, OU944114.1, OU944115.1, OU944116.1, OU944117.1, OU944118.1, OU944119.1, OU944120.1, OU944121.1, OU944122.1, OU944123.1, OU944124.1, OU944125.1, OU944126.1, OU944127.1, OU944128.1, OU944129.1, OU944130.1, OU944131.1, OU944133.1, OU944134.1, OU944135.1, OU944136.1, OU944137.1, OU944138.1, OU944139.1, OU944140.1, OU944141.1, OU944142.1, OU944143.1, OU944144.1, OU944145.1, OU944146.1, OU944147.1, OU944148.1, OU944149.1, OU944150.1, OU944151.1, OU944152.1, OU944153.1, OU944154.1, OU944155.1, OU944156.1, OU944157.1, OU944160.1, OU944161.1, OU944164.1, OU944167.1, OU944168.1, OU944169.1, OU944170.1, OU944171.1, OU944172.1, OU944173.1, OU944174.1, OU944175.1, OU944176.1, OU944177.1, OU944178.1, OU944179.1, OU944180.1, OU944181.1, OU944182.1, OU944183.1, OU944184.1, OU944185.1, OU944186.1, OU944187.1, OU944188.1, OU944189.1, OU944190.1, OU944191.1, OU944192.1, OU944193.1, OU944194.1, OU944195.1, OU944197.1, OU944198.1, OU944199.1, OU944203.1, OU944204.1, OU944205.1, OU944206.1, OU944207.1, OU944212.1, OU944213.1, OU944214.1, OU944216.1, OU944217.1, OU944218.1, OU944219.1, OU944220.1, OU944225.1, OU944227.1, OU944228.1, OU944237.1, OU944238.1, OU944240.1, OU944242.1, OU944243.1, OU944244.1, OU944250.1, OU944251.1, OU944252.1, OU944260.1, OU944261.1, OU944262.1, OU944263.1, OU944265.1, OU944267.1, OU944268.1, OU944269.1, OU944270.1, OU944271.1, OU944272.1, OU944273.1, OU944274.1, OU944275.1, OU944276.1, OU944277.1, OU944278.1, OU944279.1, OU944280.1, OU944281.1, OU944282.1, OU944283.1, OU944285.1, OU944286.1, OU944287.1, OU944296.1, OU944298.1, OU944301.1, OU944302.1, OU944303.1, OU944304.1, OU944305.1, OU944306.1, OU944307.1, OU944308.1, OU944309.1, OU944310.1, OU944311.1, OU944312.1, OU944313.1, OU944314.1, OU944315.1, OU944316.1, OU944317.1, OU944318.1, OU944319.1, OU944320.1, OU944321.1, OU944322.1, OU944323.1, OU944324.1, OU944325.1, OU944326.1, OU944327.1, OU944328.1, OU944329.1, OU944330.1, OU944331.1, OU944332.1, OU944333.1, OU944334.1, OU944335.1, OU944336.1, OU944337.1, OU944338.1, OU944341.1, OU944343.1, OU944349.1, OU944369.1, OU944377.1, OU944378.1, OU944380.1, OU944381.1, OU944382.1, OU944386.1, OU944387.1, OU944390.1, OU944391.1, OU944393.1, OU944396.1, OU944397.1, OU944398.1, OU944399.1, OU944400.1, OU944401.1, OU944402.1, OU944403.1, OU944404.1, OU944405.1, OU944407.1, OU944408.1, OU944409.1, OU944410.1, OU944411.1, OU944412.1, OU944413.1, OU944414.1, OU944415.1, OU944416.1, OU944417.1, OU944419.1, OU944428.1, OU944432.1, OU944433.1, OU944435.1, OU944436.1, OU944437.1, OU944438.1, OU944439.1, OU944440.1, OU944441.1, OU944442.1, OU944443.1, OU944444.1, OU944446.1, OU944448.1, OU944449.1, OU944451.1, OU944454.1, OU944459.1, OU944461.1, OU944462.1, OU944463.1, OU944464.1, OU944466.1, OU944467.1, OU944468.1, OU944469.1, OU944470.1, OU944471.1, OU944472.1, OU944473.1, OU944474.1, OU944475.1, OU944476.1, OU944482.1, OU944488.1, OU944489.1, OU944494.1, OU944497.1, OU944501.1, OU944504.1, OU944505.1, OU944506.1, OU944512.1, OU944513.1, OU944514.1, OU944515.1, OU944516.1, OU944517.1, OU944518.1, OU944519.1, OU944520.1, OU944521.1, OU944522.1, OU944523.1, OU944524.1, OU944525.1, OU944526.1, OU944527.1, OU944528.1, OU944530.1, OU944531.1, OU944532.1, OU944533.1, OU944534.1, OU944535.1, OU944536.1, OU944538.1, OU944539.1, OU944540.1, OU944541.1, OU944542.1, OU944543.1, OU944544.1, OU944545.1, OU944547.1, OU944548.1, OU944551.1, OU944552.1, OU944553.1, OU944554.1, OU944555.1, OU944556.1, OU944557.1, OU944558.1, OU944559.1, OU944560.1, OU944561.1, OU944562.1, OU944563.1, OU944564.1, OU944568.1, OU944572.1, OU944576.1, OU944577.1, OU944578.1, OU944579.1, OU944580.1, OU944581.1, OU944582.1, OU944583.1, OU944585.1, OU944586.1, OU944587.1, OU944588.1, OU944590.1, OU944591.1, OU944592.1, OU944593.1, OU944594.1, OU944596.1, OU944597.1, OU944598.1, OU944599.1, OU944600.1, OU944602.1, OU944603.1, OU944604.1, OU944605.1, OU944607.1, OU944608.1, OU944609.1, OU944610.1, OU944611.1, OU944612.1, OU944613.1, OU944614.1, OU944615.1, OU944616.1, OU944617.1, OU944618.1, OU944619.1, OU944620.1, OU944622.1, OU944623.1, OU944624.1, OU944625.1, OU944626.1, OU944627.1, OU944628.1, OU944629.1, OU944630.1, OU944631.1, OU944636.1, OU944637.1, OU944638.1, OU944639.1, OU944640.1, OU944641.1, OU944645.1, OU944648.1, OU944649.1, OU944650.1, OU944651.1, OU944652.1, OU944653.1, OU944654.1, OU944655.1, OU944656.1, OU944657.1, OU944658.1, OU944659.1, OU944660.1, OU944661.1, OU944662.1, OU944663.1, OU944668.1, OU944669.1, OU944670.1, OU944671.1, OU944673.1, OU944674.1, OU944675.1, OU944676.1, OU944677.1, OU944678.1, OU944679.1, OU944680.1, OU944681.1, OU944682.1, OU944684.1, OU944685.1, OU944686.1, OU944687.1, OU944688.1, OU944689.1, OU944690.1, OU944692.1, OU944697.1, OU944699.1, OU944703.1, OU944705.1, OU944707.1, OU944708.1, OU944709.1, OU944712.1, OU944713.1, OU944715.1, OU944716.1, OU944722.1, OU944724.1, OU944725.1, OU944726.1, OU944727.1, OU944730.1, OU944731.1, OU944732.1, OU944733.1, OU944734.1, OU944735.1, OU944736.1, OU944737.1, OU944740.1, OU944741.1, OU944744.1, OU944745.1, OU944749.1, OU944750.1, OU944751.1, OU944752.1, OU944756.1, OU944757.1, OU944759.1, OU944761.1, OU944770.1, OU944772.1, OU944773.1, OU944779.1, OU944784.1, OU944786.1, OU944793.1, OU944794.1, OU944797.1, OU944798.1, OU944799.1, OU944801.1, OU944803.1, OU944811.1, OU944823.1, OU944833.1, OU944837.1, OU944840.1, OU944843.1, OU944845.1, OU944846.1, OU944847.1, OU944852.1, OU944855.1, OU944859.1, OU944862.1, OU944866.1, OU944867.1, OU944869.1, OU944870.1, OU944872.1, OU944879.1, OU944881.1, OU944882.1, OU944883.1, OU944884.1, OU944888.1, OU944889.1, OU944890.1, OU944892.1, OU944896.1, OU944897.1, OU944898.1, OU944900.1, OU944901.1, OU944902.1, OU944906.1, OU944910.1, OU944912.1, OU944913.1, OU944917.1, OU944921.1, OU944924.1, OU944925.1, OU944929.1, OU944933.1, OU944934.1, OU944941.1, OU944942.1, OU944943.1, OU944944.1, OU944945.1, OU944946.1, OU944947.1, OU944957.1, OU944962.1, OU944964.1, OU944967.1, OU944973.1, OU944977.1, OU944978.1, OU944979.1, OU944985.1, OU944986.1, OU944989.1, OU944990.1, OU944991.1, OU944992.1, OU944994.1, OU944995.1, OU944998.1, OU944999.1, OU945001.1, OU945005.1, OU945006.1, OU945012.1, OU945015.1, OU945016.1, OU945019.1, OU945025.1, OU945026.1, OU945027.1, OU945032.1, OU945033.1, OU945034.1, OU945035.1, OU945036.1, OU945037.1, OU945038.1, OU945039.1, OU945040.1, OU945041.1, OU945042.1, OU945049.1, OU945051.1, OU945052.1, OU945055.1, OU945057.1, OU945059.1, OU945060.1, OU945062.1, OU945063.1, OU945070.1, OU945071.1, OU945072.1, OU945082.1, OU945083.1, OU945084.1, OU945085.1, OU945089.1, OU945091.1, OU945093.1, OU945094.1, OU945095.1, OU945096.1, OU945097.1, OU945098.1, OU945099.1, OU945100.1, OU945101.1, OU945103.1, OU945104.1, OU945111.1, OU945113.1, OU945123.1, OU945132.1, OU945133.1, OU945134.1, OU945135.1, OU945136.1, OU945137.1, OU945138.1, OU945141.1, OU945142.1, OU945148.1, OU945151.1, OU945152.1, OU945153.1, OU945154.1, OU945156.1, OU945160.1, OU945164.1, OU945165.1, OU945166.1, OU945167.1, OU945168.1, OU945169.1, OU945171.1, OU945173.1, OU945175.1, OU945176.1, OU945177.1, OU945178.1, OU945181.1, OU945182.1, OU945183.1, OU945184.1, OU945185.1, OU945186.1, OU945187.1, OU945189.1, OU945190.1, OU945191.1, OU945192.1, OU945193.1, OU945194.1, OU945195.1, OU945196.1, OU945198.1, OU945199.1, OU945200.1, OU945201.1, OU945202.1, OU945203.1, OU945204.1, OU945205.1, OU945206.1, OU945208.1, OU945209.1, OU945210.1, OU945211.1, OU945212.1, OU945213.1, OU945214.1, OU945216.1, OU945217.1, OU945218.1, OU945221.1, OU945222.1, OU945223.1, OU945226.1, OU945227.1, OU945228.1, OU945229.1, OU945230.1, OU945231.1, OU945232.1, OU945233.1, OU945234.1, OU945235.1, OU945236.1, OU945237.1, OU945238.1, OU945239.1, OU945241.1, OU945242.1, OU945243.1, OU945244.1, OU945245.1, OU945246.1, OU945247.1, OU945248.1, OU945252.1, OU945254.1, OU945255.1, OU945262.1, OU945264.1, OU945265.1, OU945266.1, OU945267.1, OU945268.1, OU945269.1, OU945270.1, OU945273.1, OU945274.1, OU945275.1, OU945276.1, OU945278.1, OU945279.1, OU945280.1, OU945281.1, OU945282.1, OU945283.1, OU945284.1, OU945285.1, OU945286.1, OU945287.1, OU945288.1, OU945289.1, OU945291.1, OU945292.1, OU945293.1, OU945294.1, OU945295.1, OU945296.1, OU945298.1, OU945299.1, OU945300.1, OU945301.1, OU945303.1, OU945304.1, OU945305.1, OU945306.1, OU945308.1, OU945309.1, OU945310.1, OU945311.1, OU945312.1, OU945313.1, OU945314.1, OU945315.1, OU945316.1, OU945317.1, OU945318.1, OU945319.1, OU945320.1, OU945321.1, OU945322.1, OU945323.1, OU945324.1, OU945325.1, OU945326.1, OU945328.1, OU945329.1, OU945330.1, OU945331.1, OU945334.1, OU945335.1, OU945336.1, OU945337.1, OU945338.1, OU945339.1, OU945341.1, OU945342.1, OU945343.1, OU945344.1, OU945346.1, OU945347.1, OU945348.1, OU945349.1, OU945350.1, OU945351.1, OU945358.1, OU945362.1, OU945364.1, OU945366.1, OU945370.1, OU945377.1, OU945378.1, OU945382.1, OU945384.1, OU945387.1, OU945391.1, OU945397.1, OU945398.1, OU945399.1, OU945400.1, OU945402.1, OU945403.1, OU945404.1, OU945405.1, OU945406.1, OU945409.1, OU945410.1, OU945411.1, OU945413.1, OU945414.1, OU945416.1, OU945417.1, OU945418.1, OU945419.1, OU945420.1, OU945421.1, OU945424.1, OU945425.1, OU945427.1, OU945428.1, OU945430.1, OU945431.1, OU945432.1, OU945433.1, OU945436.1, OU945439.1, OU945440.1, OU945442.1, OU945444.1, OU945445.1, OU945448.1, OU945450.1, OU945452.1, OU945453.1, OU945459.1, OU945463.1, OU945464.1, OU945465.1, OU945466.1, OU945467.1, OU945469.1, OU945470.1, OU945471.1, OU945474.1, OU945475.1, OU945479.1, OU945481.1, OU945483.1, OU945487.1, OU945488.1, OU945489.1, OU945490.1, OU945492.1, OU945494.1, OU945495.1, OU945496.1, OU945501.1, OU945504.1, OU945508.1, OU945510.1, OU945512.1, OU945513.1, OU945514.1, OU945515.1, OU945518.1, OU945519.1, OU945520.1, OU945521.1, OU945524.1, OU945529.1, OU945530.1, OU945532.1, OU945535.1, OU945536.1, OU945537.1, OU945538.1, OU945539.1, OU945540.1, OU945548.1, OU945550.1, OU945554.1, OU945555.1, OU945557.1, OU945558.1, OU945559.1, OU945561.1, OU945563.1, OU945564.1, OU945566.1, OU945568.1, OU945569.1, OU945570.1, OU945571.1, OU945572.1, OU945574.1, OU945576.1, OU945578.1, OU945579.1, OU945580.1, OU945581.1, OU945582.1, OU945585.1, OU945594.1, OU945598.1, OU945602.1, OU945603.1, OU945611.1, OU945614.1, OU945615.1, OU945619.1, OU945622.1, OU945624.1, OU945625.1, OU945626.1, OU945630.1, OU945632.1, OU945633.1, OU945637.1, OU945638.1, OU945639.1, OU945640.1, OU945641.1, OU945643.1, OU945644.1, OU945647.1, OU945649.1, OU945650.1, OU945654.1, OU945655.1, OU945656.1, OU945657.1, OU945658.1, OU945659.1, OU945660.1, OU945661.1, OU945662.1, OU945663.1, OU945664.1, OU945667.1, OU945668.1, OU945669.1, OU945670.1, OU945671.1, OU945672.1, OU945673.1, OU945675.1, OU945676.1, OU945677.1, OU945680.1, OU945681.1, OU945682.1, OU945684.1, OU945685.1, OU945686.1, OU945687.1, OU945690.1, OU945692.1, OU945693.1, OU945694.1, OU945695.1, OU945696.1, OU945697.1, OU945698.1, OU945699.1, OU945700.1, OU945702.1, OU945703.1, OU945708.1, OU945710.1, OU945711.1, OU945714.1, OU945716.1, OU945717.1, OU945719.1, OU945720.1, OU945722.1, OU945723.1, OU945725.1, OU945726.1, OU945727.1, OU945728.1, OU945729.1, OU945731.1, OU945733.1, OU945734.1, OU945738.1, OU945740.1, OU945742.1, OU945743.1, OU945744.1, OU945745.1, OU945747.1, OU945748.1, OU945749.1, OU945750.1, OU945752.1, OU945753.1, OU945754.1, OU945760.1, OU945761.1, OU945762.1, OU945763.1, OU945764.1, OU945765.1, OU945766.1, OU945767.1, OU945768.1, OU945770.1, OU945772.1, OU945773.1, OU945774.1, OU945775.1, OU945776.1, OU945777.1, OU945779.1, OU945780.1, OU945781.1, OU945782.1, OU945783.1, OU945784.1, OU945785.1, OU945786.1, OU945787.1, OU945788.1, OU945789.1, OU945790.1, OU945791.1, OU945792.1, OU945793.1, OU945794.1, OU945795.1, OU945796.1, OU945797.1, OU945798.1, OU945799.1, OU945800.1, OU945801.1, OU945804.1, OU945812.1, OU945834.1, OU945835.1, OU945836.1, OU945841.1, OU945844.1, OU945845.1, OU945846.1, OU945847.1, OU945848.1, OU945849.1, OU945850.1, OU945851.1, OU945855.1, OU945857.1, OU945858.1, OU945859.1, OU945860.1, OU945862.1, OU945864.1, OU945865.1, OU945867.1, OU945873.1, OU945875.1, OU945878.1, OU945879.1, OU945880.1, OU945886.1, OU945887.1, OU945888.1, OU945889.1, OU945890.1, OU945893.1, OU945894.1, OU945895.1, OU945896.1, OU945897.1, OU945898.1, OU945899.1, OU945900.1, OU945901.1, OU945902.1, OU945903.1, OU945904.1, OU945905.1, OU945906.1, OU945907.1, OU945908.1, OU945913.1, OU945917.1, OU945918.1, OU945919.1, OU945920.1, OU945921.1, OU945923.1, OU945924.1, OU945955.1, OU945958.1, OU945964.1, OU945967.1, OU945971.1, OU945972.1, OU945974.1, OU945975.1, OU945990.1, OU946005.1, OU946007.1, OU946009.1, OU946010.1, OU946030.1, OU946036.1, OU946038.1, OU946039.1, OU946040.1, OU946041.1, OU946043.1, OU946044.1, OU946045.1, OU946046.1, OU946047.1, OU946048.1, OU946049.1, OU946050.1, OU946051.1, OU946053.1, OU946057.1, OU946062.1, OU946064.1, OU946066.1, OU946067.1, OU946068.1, OU946069.1, OU946070.1, OU946071.1, OU946093.1, OU946095.1, OU946100.1, OU946102.1, OU946109.1, OU946111.1, OU946116.1, OU946120.1, OU946121.1, OU946122.1, OU946131.1, OU946136.1, OU946138.1, OU946139.1, OU946140.1, OU946141.1, OU946143.1, OU946145.1, OU946147.1, OU946148.1, OU946149.1, OU946150.1, OU946151.1, OU946157.1, OU946159.1, OU946160.1, OU946161.1, OU946164.1, OU946166.1, OU946171.1, OU946172.1, OU946173.1, OU946174.1, OU946175.1, OU946176.1, OU946177.1, OU946178.1, OU946179.1, OU946180.1, OU946181.1, OU946182.1, OU946183.1, OU946186.1, OU946188.1, OU946189.1, OU946190.1, OU946191.1, OU946192.1, OU946193.1, OU946194.1, OU946195.1, OU946196.1, OU946197.1, OU946198.1, OU946199.1, OU946200.1, OU946201.1, OU946207.1, OU946220.1, OU946221.1, OU946223.1, OU946232.1, OU946247.1, OU946249.1, OU946252.1, OU946259.1, OU946260.1, OU946261.1, OU946262.1, OU946263.1, OU946284.1, OU946289.1, OU946290.1, OU946292.1, OU946300.1, OU946302.1, OU946303.1, OU946304.1, OU946305.1, OU946306.1, OU946307.1, OU946308.1, OU946309.1, OU946310.1, OU946311.1, OU946312.1, OU946313.1, OU946314.1, OU946316.1, OU946317.1, OU946320.1, OU946321.1, OU946322.1, OU946323.1, OU946329.1, OU946330.1, OU946331.1, OU946332.1, OU946333.1, OU946335.1, OU946336.1, OU946337.1, OU946339.1, OU946341.1, OU946342.1, OU946343.1, OU946344.1, OU946346.1, OU946348.1, OU946349.1, OU946350.1, OU946351.1, OU946353.1, OU946354.1, OU946355.1, OU946356.1, OU946358.1, OU946359.1, OU946361.1, OU946362.1, OU946363.1, OU946365.1, OU946366.1, OU946367.1, OU946368.1, OU946369.1, OU946371.1, OU946372.1, OU946373.1, OU946374.1, OU946375.1, OU946377.1, OU946379.1, OU946385.1, OU946387.1, OU946389.1, OU946390.1, OU946394.1, OU946399.1, OU946400.1, OU946401.1, OU946404.1, OU946405.1, OU946407.1, OU946409.1, OU946414.1, OU946417.1, OU946418.1, OU946419.1, OU946420.1, OU946421.1, OU946422.1, OU946423.1, OU946424.1, OU946425.1, OU946427.1, OU946431.1, OU946433.1, OU946434.1, OU946436.1, OU946438.1, OU946439.1, OU946442.1, OU946443.1, OU946447.1, OU946451.1, OU946453.1, OU946456.1, OU946460.1, OU946461.1, OU946462.1, OU946464.1, OU946465.1, OU946468.1, OU946469.1, OU946473.1, OU946475.1, OU946476.1, OU946477.1, OU946478.1, OU946479.1, OU946483.1, OU946493.1, OU946495.1, OU946503.1, OU946505.1, OU946510.1, OU946522.1, OU946524.1, OU946527.1, OU946529.1, OU946538.1, OU946550.1, OU946551.1, OU946553.1, OU946556.1, OU946557.1, OU946559.1, OU946561.1, OU946563.1, OU946565.1, OU946566.1, OU946568.1, OU946572.1, OU946573.1, OU946575.1, OU946577.1, OU946578.1, OU946579.1, OU946582.1, OU946583.1, OU946585.1, OU946586.1, OU946587.1, OU946588.1, OU946590.1, OU946591.1, OU946593.1, OU946594.1, OU946595.1, OU946596.1, OU946597.1, OU946600.1, OU946601.1, OU946603.1, OU946605.1, OU946606.1, OU946609.1, OU946615.1, OU946616.1, OU946617.1, OU946618.1, OU946619.1, OU946621.1, OU946622.1, OU946623.1, OU946625.1, OU946626.1, OU946632.1, OU946634.1, OU946636.1, OU946637.1, OU946638.1, OU946639.1, OU946646.1, OU946650.1, OU946651.1, OU946653.1, OU946654.1, OU946658.1, OU946660.1, OU946661.1, OU946663.1, OU946664.1, OU946665.1, OU946666.1, OU946667.1, OU946668.1, OU946670.1, OU946671.1, OU946672.1, OU946674.1, OU946676.1, OU946677.1, OU946678.1, OU946681.1, OU946682.1, OU946686.1, OU946687.1, OU946689.1, OU946691.1, OU946703.1, OU946711.1, OU946713.1, OU946715.1, OU946717.1, OU946718.1, OU946721.1, OU946722.1, OU946724.1, OU946728.1, OU946731.1, OU946732.1, OU946737.1, OU946738.1, OU946739.1, OU946740.1, OU946741.1, OU946742.1, OU946743.1, OU946744.1, OU946745.1, OU946746.1, OU946747.1, OU946750.1, OU946754.1, OU946756.1, OU946758.1, OU946759.1, OU946760.1, OU946762.1, OU946764.1, OU946784.1, OU946786.1, OU946787.1, OU946789.1, OU946790.1, OU946791.1, OU946792.1, OU946793.1, OU946794.1, OU946797.1, OU946798.1, OU946818.1, OU946824.1, OU946831.1, OU946832.1, OU946833.1, OU946834.1, OU946836.1, OU946837.1, OU946838.1, OU946839.1, OU946840.1, OU946841.1, OU946842.1, OU946843.1, OU946844.1, OU946845.1, OU946846.1, OU946847.1, OU946848.1, OU946849.1, OU946850.1, OU946851.1, OU946852.1, OU946853.1, OU946854.1, OU946855.1, OU946856.1, OU946857.1, OU946858.1, OU946860.1, OU946861.1, OU946862.1, OU946863.1, OU946864.1, OU946865.1, OU946867.1, OU946877.1, OU946879.1, OU946880.1, OU946881.1, OU946882.1, OU946883.1, OU946890.1, OU946897.1, OU946898.1, OU946899.1, OU946901.1, OU946903.1, OU946904.1, OU946905.1, OU946906.1, OU946907.1, OU946908.1, OU946909.1, OU946910.1, OU946911.1, OU946914.1, OU946915.1, OU946916.1, OU946917.1, OU946920.1, OU946921.1, OU946923.1, OU946924.1, OU946925.1, OU946926.1, OU946927.1, OU946928.1, OU946930.1, OU946931.1, OU946932.1, OU946933.1, OU946934.1, OU946935.1, OU946936.1, OU946937.1, OU946938.1, OU946939.1, OU946940.1, OU946941.1, OU946942.1, OU946943.1, OU946944.1, OU946945.1, OU946946.1, OU946947.1, OU946953.1, OU946954.1, OU946955.1, OU946956.1, OU946957.1, OU946958.1, OU946959.1, OU946960.1, OU946961.1, OU946963.1, OU946964.1, OU946965.1, OU946966.1, OU946967.1, OU946968.1, OU946969.1, OU946970.1, OU946971.1, OU946972.1, OU946973.1, OU946974.1, OU946975.1, OU946976.1, OU946977.1, OU946978.1, OU946979.1, OU946980.1, OU946981.1, OU946982.1, OU946983.1, OU946984.1, OU946986.1, OU946987.1, OU946989.1, OU946990.1, OU946991.1, OU946993.1, OU946994.1, OU946996.1, OU946998.1, OU946999.1, OU947001.1, OU947002.1, OU947003.1, OU947004.1, OU947005.1, OU947006.1, OU947007.1, OU947011.1, OU947016.1, OU947018.1, OU947023.1, OU947027.1, OU947029.1, OU947031.1, OU947032.1, OU947033.1, OU947034.1, OU947035.1, OU947036.1, OU947037.1, OU947038.1, OU947039.1, OU947040.1, OU947041.1, OU947042.1, OU947043.1, OU947044.1, OU947049.1, OU947050.1, OU947056.1, OU947060.1, OU947061.1, OU947062.1, OU947064.1, OU947069.1, OU947074.1, OU947076.1, OU947077.1, OU947080.1, OU947083.1, OU947085.1, OU947086.1, OU947088.1, OU947089.1, OU947090.1, OU947091.1, OU947092.1, OU947093.1, OU947094.1, OU947096.1, OU947098.1, OU947099.1, OU947103.1, OU947107.1, OU947109.1, OU947111.1, OU947112.1, OU947113.1, OU947115.1, OU947116.1, OU947117.1, OU947122.1, OU947123.1, OU947124.1, OU947125.1, OU947126.1, OU947128.1, OU947129.1, OU947130.1, OU947131.1, OU947133.1, OU947134.1, OU947135.1, OU947136.1, OU947137.1, OU947138.1, OU947139.1, OU947142.1, OU947143.1, OU947144.1, OU947145.1, OU947146.1, OU947147.1, OU947148.1, OU947149.1, OU947150.1, OU947151.1, OU947152.1, OU947153.1, OU947154.1, OU947155.1, OU947157.1, OU947158.1, OU947161.1, OU947162.1, OU947163.1, OU947164.1, OU947165.1, OU947166.1, OU947167.1, OU947168.1, OU947175.1, OU947184.1, OU947185.1, OU947200.1, OU947201.1, OU947210.1, OU947211.1, OU947214.1, OU947216.1, OU947217.1, OU947220.1, OU947222.1, OU947225.1, OU947226.1, OU947228.1, OU947229.1, OU947230.1, OU947231.1, OU947232.1, OU947233.1, OU947234.1, OU947235.1, OU947240.1, OU947242.1, OU947243.1, OU947246.1, OU947248.1, OU947249.1, OU947253.1, OU947254.1, OU947257.1, OU947259.1, OU947260.1, OU947262.1, OU947263.1, OU947264.1, OU947267.1, OU947269.1, OU947272.1, OU947273.1, OU947274.1, OU947275.1, OU947277.1, OU947278.1, OU947279.1, OU947280.1, OU947282.1, OU947286.1, OU947288.1, OU947292.1, OU947293.1, OU947295.1, OU947296.1, OU947297.1, OU947305.1, OU947308.1, OU947309.1, OU947315.1, OU947316.1, OU947317.1, OU947318.1, OU947319.1, OU947320.1, OU947322.1, OU947323.1, OU947324.1, OU947325.1, OU947326.1, OU947327.1, OU947328.1, OU947330.1, OU947331.1, OU947336.1, OU947338.1, OU947342.1, OU947343.1, OU947344.1, OU947345.1, OU947346.1, OU947347.1, OU947349.1, OU947350.1, OU947367.1, OU947392.1, OU947398.1, OU947402.1, OU947407.1, OU947411.1, OU947412.1, OU947419.1, OU947424.1, OU947429.1, OU947435.1, OU947436.1, OU947438.1, OU947439.1, OU947440.1, OU947441.1, OU947443.1, OU947444.1, OU947446.1, OU947449.1, OU947451.1, OU947452.1, OU947461.1, OU947473.1, OU947480.1, OU947485.1, OU947488.1, OU947489.1, OU947490.1, OU947492.1, OU947493.1, OU947494.1, OU947496.1, OU947499.1, OU947500.1, OU947502.1, OU947503.1, OU947504.1, OU947507.1, OU947508.1, OU947509.1, OU947510.1, OU947511.1, OU947512.1, OU947514.1, OU947515.1, OU947516.1, OU947517.1, OU947518.1, OU947519.1, OU947520.1, OU947521.1, OU947528.1, OU947530.1, OU947532.1, OU947534.1, OU947542.1, OU947544.1, OU947545.1, OU947547.1, OU947549.1, OU947550.1, OU947551.1, OU947553.1, OU947554.1, OU947555.1, OU947557.1, OU947562.1, OU947563.1, OU947564.1, OU947577.1, OU947581.1, OU947582.1, OU947583.1, OU947584.1, OU947588.1, OU947590.1, OU947592.1, OU947594.1, OU947596.1, OU947597.1, OU947599.1, OU947600.1, OU947601.1, OU947602.1, OU947603.1, OU947604.1, OU947606.1, OU947611.1, OU947612.1, OU947617.1, OU947618.1, OU947619.1, OU947622.1, OU947626.1, OU947630.1, OU947631.1, OU947632.1, OU947633.1, OU947636.1, OU947638.1, OU947650.1, OU947654.1, OU947660.1, OU947666.1, OU947670.1, OU947672.1, OU947674.1, OU947677.1, OU947679.1, OU947680.1, OU947681.1, OU947683.1, OU947684.1, OU947686.1, OU947703.1, OU947705.1, OU947707.1, OU947708.1, OU947709.1, OU947719.1, OU947760.1, OU947765.1, OU947776.1, OU947777.1, OU947778.1, OU947781.1, OU947782.1, OU947784.1, OU947786.1, OU947791.1, OU947799.1, OU947801.1, OU947803.1, OU947808.1, OU947812.1, OU947813.1, OU947815.1, OU947816.1, OU947818.1, OU947819.1, OU947820.1, OU947821.1, OU947822.1, OU947824.1, OU947825.1, OU947827.1, OU947829.1, OU947831.1, OU947834.1, OU947835.1, OU947836.1, OU947837.1, OU947838.1, OU947839.1, OU947845.1, OU947856.1, OU947857.1, OU947858.1, OU947859.1, OU947860.1, OU947874.1, OU947876.1, OU947890.1, OU947902.1, OU947911.1, OU947913.1, OU947915.1, OU947920.1, OU947921.1, OU947929.1, OU947930.1, OU947955.1, OU947956.1, OU947957.1, OU947961.1, OU947964.1, OU947965.1, OU947967.1, OU947968.1, OU947971.1, OU947972.1, OU947973.1, OU947975.1, OU947978.1, OU947979.1, OU947983.1, OU947987.1, OU947989.1, OU947990.1, OU947992.1, OU947993.1, OU947995.1, OU947996.1, OU947997.1, OU947998.1, OU948000.1, OU948001.1, OU948003.1, OU948004.1, OU948005.1, OU948006.1, OU948007.1, OU948008.1, OU948009.1, OU948010.1, OU948011.1, OU948012.1, OU948013.1, OU948023.1, OU948024.1, OU948025.1, OU948028.1, OU948029.1, OU948031.1, OU948032.1, OU948034.1, OU948036.1, OU948037.1, OU948039.1, OU948040.1, OU948049.1, OU948050.1, OU948054.1, OU948055.1, OU948056.1, OU948057.1, OU948059.1, OU948060.1, OU948061.1, OU948062.1, OU948063.1, OU948064.1, OU948065.1, OU948066.1, OU948067.1, OU948068.1, OU948069.1, OU948070.1, OU948071.1, OU948072.1, OU948073.1, OU948074.1, OU948075.1, OU948076.1, OU948077.1, OU948078.1, OU948081.1, OU948083.1, OU948084.1, OU948085.1, OU948086.1, OU948087.1, OU948088.1, OU948090.1, OU948091.1, OU948092.1, OU948094.1, OU948098.1, OU948099.1, OU948100.1, OU948101.1, OU948102.1, OU948105.1, OU948106.1, OU948109.1, OU948111.1, OU948112.1, OU948113.1, OU948116.1, OU948117.1, OU948118.1, OU948119.1, OU948121.1, OU948122.1, OU948123.1, OU948124.1, OU948125.1, OU948127.1, OU948128.1, OU948130.1, OU948132.1, OU948133.1, OU948138.1, OU948139.1, OU948145.1, OU948147.1, OU948148.1, OU948149.1, OU948150.1, OU948151.1, OU948153.1, OU948154.1, OU948157.1, OU948158.1, OU948159.1, OU948161.1, OU948162.1, OU948163.1, OU948165.1, OU948167.1, OU948168.1, OU948169.1, OU948171.1, OU948172.1, OU948174.1, OU948175.1, OU948178.1, OU948180.1, OU948182.1, OU948186.1, OU948187.1, OU948188.1, OU948189.1, OU948190.1, OU948191.1, OU948192.1, OU948193.1, OU948194.1, OU948197.1, OU948200.1, OU948203.1, OU948205.1, OU948206.1, OU948207.1, OU948208.1, OU948209.1, OU948211.1, OU948213.1, OU948214.1, OU948215.1, OU948216.1, OU948217.1, OU948218.1, OU948219.1, OU948221.1, OU948222.1, OU948223.1, OU948224.1, OU948226.1, OU948227.1, OU948228.1, OU948229.1, OU948230.1, OU948231.1, OU948232.1, OU948233.1, OU948234.1, OU948236.1, OU948237.1, OU948238.1, OU948239.1, OU948240.1, OU948241.1, OU948242.1, OU948243.1, OU948244.1, OU948245.1, OU948246.1, OU948247.1, OU948248.1, OU948249.1, OU948251.1, OU948252.1, OU948253.1, OU948254.1, OU948255.1, OU948256.1, OU948257.1, OU948260.1, OU948261.1, OU948262.1, OU948265.1, OU948267.1, OU948269.1, OU948273.1, OU948274.1, OU948275.1, OU948276.1, OU948277.1, OU948280.1, OU948284.1, OU948285.1, OU948287.1, OU948288.1, OU948291.1, OU948292.1, OU948293.1, OU948294.1, OU948295.1, OU948296.1, OU948297.1, OU948298.1, OU948300.1, OU948301.1, OU948302.1, OU948303.1, OU948304.1, OU948305.1, OU948306.1, OU948307.1, OU948311.1, OU948313.1, OU948314.1, OU948315.1, OU948316.1, OU948317.1, OU948318.1, OU948319.1, OU948320.1, OU948321.1, OU948322.1, OU948323.1, OU948324.1, OU948325.1, OU948328.1, OU948334.1, OU948335.1, OU948338.1, OU948339.1, OU948341.1, OU948342.1, OU948345.1, OU948352.1, OU948353.1, OU948354.1, OU948363.1, OU948366.1, OU948370.1, OU948371.1, OU948372.1, OU948373.1, OU948374.1, OU948375.1, OU948377.1, OU948379.1, OU948384.1, OU948386.1, OU948387.1, OU948388.1, OU948389.1, OU948390.1, OU948391.1, OU948392.1, OU948393.1, OU948394.1, OU948397.1, OU948413.1, OU948437.1, OU948439.1, OU948440.1, OU948441.1, OU948442.1, OU948443.1, OU948445.1, OU948446.1, OU948447.1, OU948448.1, OU948449.1, OU948454.1, OU948455.1, OU948456.1, OU948457.1, OU948464.1, OU948465.1, OU948473.1, OU948474.1, OU948477.1, OU948483.1, OU948484.1, OU948485.1, OU948488.1, OU948489.1, OU948490.1, OU948491.1, OU948492.1, OU948493.1, OU948494.1, OU948496.1, OU948498.1, OU948499.1, OU948500.1, OU948501.1, OU948503.1, OU948504.1, OU948505.1, OU948506.1, OU948507.1, OU948508.1, OU948509.1, OU948510.1, OU948511.1, OU948515.1, OU948516.1, OU948517.1, OU948518.1, OU948520.1, OU948521.1, OU948522.1, OU948523.1, OU948526.1, OU948527.1, OU948528.1, OU948529.1, OU948537.1, OU948543.1, OU948546.1, OU948547.1, OU948552.1, OU948557.1, OU948558.1, OU948559.1, OU948560.1, OU948561.1, OU948562.1, OU948563.1, OU948564.1, OU948566.1, OU948567.1, OU948568.1, OU948569.1, OU948572.1, OU948573.1, OU948577.1, OU948578.1, OU948580.1, OU948581.1, OU948582.1, OU948583.1, OU948584.1, OU948585.1, OU948586.1, OU948587.1, OU948591.1, OU948592.1, OU948593.1, OU948595.1, OU948596.1, OU948597.1, OU948598.1, OU948600.1, OU948601.1, OU948603.1, OU948604.1, OU948605.1, OU948606.1, OU948607.1, OU948608.1, OU948609.1, OU948610.1, OU948611.1, OU948612.1, OU948613.1, OU948614.1, OU948615.1, OU948616.1, OU948617.1, OU948618.1, OU948619.1, OU948620.1, OU948621.1, OU948622.1, OU948624.1, OU948625.1, OU948626.1, OU948627.1, OU948630.1, OU948632.1, OU948633.1, OU948638.1, OU948639.1, OU948640.1, OU948641.1, OU948642.1, OU948643.1, OU948649.1, OU948650.1, OU948651.1, OU948652.1, OU948653.1, OU948654.1, OU948655.1, OU948656.1, OU948657.1, OU948658.1, OU948659.1, OU948660.1, OU948662.1, OU948663.1, OU948664.1, OU948666.1, OU948667.1, OU948668.1, OU948671.1, OU948672.1, OU948673.1, OU948675.1, OU948676.1, OU948677.1, OU948678.1, OU948679.1, OU948680.1, OU948682.1, OU948686.1, OU948688.1, OU948690.1, OU948692.1, OU948695.1, OU948696.1, OU948697.1, OU948698.1, OU948699.1, OU948701.1, OU948702.1, OU948703.1, OU948704.1, OU948705.1, OU948706.1, OU948708.1, OU948709.1, OU948712.1, OU948713.1, OU948714.1, OU948718.1, OU948719.1, OU948720.1, OU948721.1, OU948722.1, OU948724.1, OU948725.1, OU948727.1, OU948730.1, OU948732.1, OU948735.1, OU948739.1, OU948743.1, OU948744.1, OU948745.1, OU948749.1, OU948750.1, OU948751.1, OU948753.1, OU948762.1, OU948764.1, OU948765.1, OU948766.1, OU948767.1, OU948768.1, OU948770.1, OU948771.1, OU948775.1, OU948776.1, OU948778.1, OU948780.1, OU948782.1, OU948783.1, OU948784.1, OU948785.1, OU948786.1, OU948788.1, OU948790.1, OU948791.1, OU948792.1, OU948793.1, OU948794.1, OU948795.1, OU948796.1, OU948797.1, OU948800.1, OU948803.1, OU948804.1, OU948812.1, OU948814.1, OU948815.1, OU948817.1, OU948818.1, OU948819.1, OU948820.1, OU948821.1, OU948822.1, OU948823.1, OU948824.1, OU948825.1, OU948828.1, OU948830.1, OU948831.1, OU948833.1, OU948835.1, OU948840.1, OU948842.1, OU948843.1, OU948844.1, OU948845.1, OU948846.1, OU948847.1, OU948848.1, OU948850.1, OU948851.1, OU948852.1, OU948853.1, OU948854.1, OU948855.1, OU948856.1, OU948860.1, OU948861.1, OU948862.1, OU948863.1, OU948864.1, OU948865.1, OU948866.1, OU948867.1, OU948868.1, OU948869.1, OU948870.1, OU948871.1, OU948872.1, OU948873.1, OU948874.1, OU948875.1, OU948876.1, OU948877.1, OU948878.1, OU948879.1, OU948880.1, OU948881.1, OU948882.1, OU948883.1, OU948884.1, OU948885.1, OU948886.1, OU948887.1, OU948888.1, OU948889.1, OU948890.1, OU948891.1, OU948893.1, OU948894.1, OU948895.1, OU948897.1, OU948899.1, OU948900.1, OU948901.1, OU948902.1, OU948903.1, OU948904.1, OU948905.1, OU948906.1, OU948907.1, OU948908.1, OU948909.1, OU948910.1, OU948911.1, OU948912.1, OU948913.1, OU948914.1, OU948915.1, OU948916.1, OU948917.1, OU948919.1, OU948920.1, OU948921.1, OU948922.1, OU948923.1, OU948924.1, OU948925.1, OU948928.1, OU948929.1, OU948932.1, OU948934.1, OU948935.1, OU948937.1, OU948938.1, OU948940.1, OU948944.1, OU948946.1, OU948950.1, OU948951.1, OU948952.1, OU948954.1, OU948956.1, OU948957.1, OU948958.1, OU948959.1, OU948960.1, OU948961.1, OU948962.1, OU948963.1, OU948966.1, OU948969.1, OU948970.1, OU948971.1, OU948974.1, OU948977.1, OU948997.1, OU948999.1, OU949000.1, OU949001.1, OU949002.1, OU949003.1, OU949004.1, OU949005.1, OU949006.1, OU949007.1, OU949008.1, OU949009.1, OU949010.1, OU949011.1, OU949012.1, OU949013.1, OU949021.1, OU949023.1, OU949024.1, OU949025.1, OU949027.1, OU949028.1, OU949029.1, OU949031.1, OU949040.1, OU949041.1, OU949043.1, OU949046.1, OU949047.1, OU949048.1, OU949049.1, OU949054.1, OU949056.1, OU949057.1, OU949058.1, OU949059.1, OU949060.1, OU949061.1, OU949062.1, OU949063.1, OU949064.1, OU949065.1, OU949066.1, OU949067.1, OU949069.1, OU949070.1, OU949071.1, OU949072.1, OU949075.1, OU949076.1, OU949081.1, OU949082.1, OU949084.1, OU949085.1, OU949086.1, OU949087.1, OU949088.1, OU949089.1, OU949090.1, OU949091.1, OU949092.1, OU949094.1, OU949096.1, OU949103.1, OU949104.1, OU949105.1, OU949106.1, OU949107.1, OU949108.1, OU949109.1, OU949111.1, OU949128.1, OU949145.1, OU949146.1, OU949147.1, OU949149.1, OU949151.1, OU949153.1, OU949154.1, OU949155.1, OU949156.1, OU949157.1, OU949158.1, OU949159.1, OU949160.1, OU949161.1, OU949162.1, OU949163.1, OU949164.1, OU949165.1, OU949166.1, OU949167.1, OU949168.1, OU949169.1, OU949170.1, OU949171.1, OU949172.1, OU949173.1, OU949174.1, OU949175.1, OU949176.1, OU949178.1, OU949182.1, OU949184.1, OU949187.1, OU949192.1, OU949193.1, OU949194.1, OU949195.1, OU949197.1, OU949198.1, OU949199.1, OU949200.1, OU949201.1, OU949202.1, OU949203.1, OU949206.1, OU949213.1, OU949222.1, OU949226.1, OU949229.1, OU949232.1, OU949234.1, OU949235.1, OU949238.1, OU949241.1, OU949242.1, OU949244.1, OU949249.1, OU949251.1, OU949263.1, OU949264.1, OU949265.1, OU949275.1, OU949279.1, OU949282.1, OU949283.1, OU949287.1, OU949289.1, OU949292.1, OU949295.1, OU949305.1, OU949306.1, OU949312.1, OU949313.1, OU949329.1, OU949332.1, OU949337.1, OU949338.1, OU949339.1, OU949360.1, OU949363.1, OU949364.1, OU949367.1, OU949371.1, OU949375.1, OU949376.1, OU949379.1, OU949381.1, OU949382.1, OU949383.1, OU949384.1, OU949386.1, OU949387.1, OU949388.1, OU949389.1, OU949392.1, OU949394.1, OU949395.1, OU949396.1, OU949397.1, OU949400.1, OU949422.1, OU949423.1, OU949424.1, OU949425.1, OU949427.1, OU949434.1, OU949472.1, OU949481.1, OU949486.1, OU949487.1, OU949489.1, OU949496.1, OU949499.1, OU949501.1, OU949502.1, OU949503.1, OU949510.1, OU949512.1, OU949514.1, OU949517.1, OU949546.1, OU949547.1, OU949550.1, OU949551.1, OU949552.1, OU949564.1, OU949566.1, OU949571.1, OU949573.1, OU949576.1, OU949579.1, OU949581.1, OU949585.1, OU949587.1, OU949588.1, OU949608.1, OU949609.1, OU949611.1, OU949612.1, OU949615.1, OU949616.1, OU949619.1, OU949627.1, OU949628.1, OU949632.1, OU949634.1, OU949635.1, OU949636.1, OU949637.1, OU949638.1, OU949639.1, OU949640.1, OU949641.1, OU949642.1, OU949643.1, OU949644.1, OU949645.1, OU949646.1, OU949647.1, OU949648.1, OU949649.1, OU949650.1, OU949651.1, OU949653.1, OU949654.1, OU949655.1, OU949659.1, OU949660.1, OU949662.1, OU949663.1, OU949664.1, OU949665.1, OU949667.1, OU949669.1, OU949672.1, OU949673.1, OU949717.1, OU949718.1, OU949722.1, OU949724.1, OU949725.1, OU949726.1, OU949727.1, OU949728.1, OU949729.1, OU949730.1, OU949731.1, OU949732.1, OU949733.1, OU949734.1, OU949735.1, OU949736.1, OU949737.1, OU949738.1, OU949739.1, OU949740.1, OU949741.1, OU949742.1, OU949743.1, OU949744.1, OU949745.1, OU949746.1, OU949747.1, OU949748.1, OU949749.1, OU949750.1, OU949751.1, OU949752.1, OU949753.1, OU949754.1, OU949755.1, OU949756.1, OU949757.1, OU949761.1, OU949762.1, OU949763.1, OU949764.1, OU949765.1, OU949767.1, OU949768.1, OU949769.1, OU949770.1, OU949774.1, OU949789.1, OU949793.1, OU949794.1, OU949795.1, OU949802.1, OU949803.1, OU949805.1, OU949806.1, OU949807.1, OU949809.1, OU949813.1, OU949814.1, OU949815.1, OU949816.1, OU949830.1, OU949834.1, OU949838.1, OU949840.1, OU949869.1, OU949875.1, OU949878.1, OU949883.1, OU949884.1, OU949885.1, OU949890.1, OU949905.1, OU949907.1, OU949920.1, OU949931.1, OU949939.1, OU949941.1, OU949943.1, OU949944.1, OU949945.1, OU949947.1, OU949948.1, OU949959.1, OU949961.1, OU949975.1, OU949977.1, OU949979.1, OU949986.1, OU949990.1, OU949993.1, OU949994.1, OU949997.1, OU950000.1, OU950002.1, OU950003.1, OU950004.1, OU950008.1, OU950009.1, OU950012.1, OU950014.1, OU950018.1, OU950033.1, OU950035.1, OU950036.1, OU950037.1, OU950038.1, OU950039.1, OU950040.1, OU950041.1, OU950042.1, OU950043.1, OU950044.1, OU950045.1, OU950046.1, OU950047.1, OU950048.1, OU950049.1, OU950050.1, OU950052.1, OU950056.1, OU950058.1, OU950062.1, OU950063.1, OU950064.1, OU950065.1, OU950067.1, OU950068.1, OU950072.1, OU950073.1, OU950074.1, OU950075.1, OU950076.1, OU950077.1, OU950078.1, OU950079.1, OU950080.1, OU950082.1, OU950084.1, OU950085.1, OU950088.1, OU950098.1, OU950099.1, OU950101.1, OU950102.1, OU950112.1, OU950114.1, OU950115.1, OU950119.1, OU950128.1, OU950133.1, OU950134.1, OU950135.1, OU950136.1, OU950137.1, OU950139.1, OU950144.1, OU950146.1, OU950148.1, OU950149.1, OU950150.1, OU950152.1, OU950159.1, OU950161.1, OU950162.1, OU950163.1, OU950164.1, OU950166.1, OU950167.1, OU950168.1, OU950169.1, OU950170.1, OU950171.1, OU950172.1, OU950173.1, OU950174.1, OU950176.1, OU950177.1, OU950180.1, OU950181.1, OU950185.1, OU950198.1, OU950201.1, OU950203.1, OU950204.1, OU950205.1, OU950208.1, OU950209.1, OU950211.1, OU950212.1, OU950215.1, OU950216.1, OU950218.1, OU950220.1, OU950221.1, OU950223.1, OU950224.1, OU950226.1, OU950228.1, OU950229.1, OU950232.1, OU950233.1, OU950234.1, OU950235.1, OU950236.1, OU950237.1, OU950238.1, OU950239.1, OU950240.1, OU950241.1, OU950246.1, OU950247.1, OU950248.1, OU950250.1, OU950254.1, OU950256.1, OU950257.1, OU950258.1, OU950259.1, OU950260.1, OU950262.1, OU950263.1, OU950264.1, OU950265.1, OU950266.1, OU950267.1, OU950268.1, OU950269.1, OU950270.1, OU950271.1, OU950274.1, OU950276.1, OU950277.1, OU950279.1, OU950282.1, OU950283.1, OU950285.1, OU950287.1, OU950288.1, OU950289.1, OU950290.1, OU950291.1, OU950293.1, OU950295.1, OU950296.1, OU950297.1, OU950298.1, OU950303.1, OU950308.1, OU950309.1, OU950310.1, OU950312.1, OU950315.1, OU950317.1, OU950318.1, OU950319.1, OU950320.1, OU950325.1, OU950328.1, OU950330.1, OU950331.1, OU950332.1, OU950333.1, OU950336.1, OU950337.1, OU950339.1, OU950340.1, OU950341.1, OU950343.1, OU950344.1, OU950345.1, OU950349.1, OU950351.1, OU950356.1, OU950359.1, OU950360.1, OU950361.1, OU950362.1, OU950366.1, OU950367.1, OU950368.1, OU950369.1, OU950375.1, OU950381.1, OU950384.1, OU950385.1, OU950386.1, OU950387.1, OU950388.1, OU950390.1, OU950392.1, OU950395.1, OU950396.1, OU950403.1, OU950405.1, OU950408.1, OU950409.1, OU950410.1, OU950413.1, OU950414.1, OU950415.1, OU950416.1, OU950417.1, OU950418.1, OU950420.1, OU950421.1, OU950422.1, OU950423.1, OU950425.1, OU950426.1, OU950427.1, OU950428.1, OU950430.1, OU950432.1, OU950434.1, OU950436.1, OU950437.1, OU950439.1, OU950440.1, OU950441.1, OU950442.1, OU950443.1, OU950446.1, OU950447.1, OU950448.1, OU950449.1, OU950450.1, OU950451.1, OU950452.1, OU950454.1, OU950461.1, OU950463.1, OU950467.1, OU950469.1, OU950471.1, OU950473.1, OU950474.1, OU950477.1, OU950480.1, OU950481.1, OU950485.1, OU950486.1, OU950487.1, OU950488.1, OU950490.1, OU950491.1, OU950492.1, OU950493.1, OU950494.1, OU950495.1, OU950496.1, OU950497.1, OU950498.1, OU950499.1, OU950500.1, OU950502.1, OU950503.1, OU950504.1, OU950505.1, OU950506.1, OU950507.1, OU950508.1, OU950509.1, OU950510.1, OU950511.1, OU950512.1, OU950513.1, OU950514.1, OU950515.1, OU950516.1, OU950518.1, OU950519.1, OU950520.1, OU950521.1, OU950522.1, OU950524.1, OU950525.1, OU950527.1, OU950528.1, OU950529.1, OU950530.1, OU950531.1, OU950532.1, OU950533.1, OU950534.1, OU950535.1, OU950536.1, OU950537.1, OU950538.1, OU950539.1, OU950540.1, OU950541.1, OU950542.1, OU950543.1, OU950544.1, OU950545.1, OU950547.1, OU950548.1, OU950549.1, OU950550.1, OU950551.1, OU950552.1, OU950553.1, OU950554.1, OU950555.1, OU950561.1, OU950562.1, OU950563.1, OU950564.1, OU950565.1, OU950566.1, OU950568.1, OU950569.1, OU950570.1, OU950572.1, OU950573.1, OU950575.1, OU950578.1, OU950579.1, OU950583.1, OU950586.1, OU950589.1, OU950590.1, OU950596.1, OU950601.1, OU950613.1, OU950619.1, OU950627.1, OU950659.1, OU950660.1, OU950685.1, OU950686.1, OU950687.1, OU950688.1, OU950689.1, OU950690.1, OU950691.1, OU950694.1, OU950701.1, OU950702.1, OU950714.1, OU950717.1, OU950718.1, OU950722.1, OU950723.1, OU950726.1, OU950731.1, OU950739.1, OU950740.1, OU950741.1, OU950742.1, OU950745.1, OU950747.1, OU950748.1, OU950750.1, OU950751.1, OU950754.1, OU950757.1, OU950758.1, OU950759.1, OU950761.1, OU950762.1, OU950763.1, OU950764.1, OU950768.1, OU950772.1, OU950773.1, OU950774.1, OU950775.1, OU950776.1, OU950796.1, OU950798.1, OU950800.1, OU950801.1, OU950804.1, OU950806.1, OU950807.1, OU950808.1, OU950809.1, OU950812.1, OU950813.1, OU950815.1, OU950816.1, OU950817.1, OU950819.1, OU950830.1, OU950831.1, OU950832.1, OU950833.1, OU950834.1, OU950835.1, OU950836.1, OU950837.1, OU950838.1, OU950839.1, OU950844.1, OU950845.1, OU950846.1, OU950849.1, OU950860.1, OU950863.1, OU950865.1, OU950866.1, OU950867.1, OU950868.1, OU950870.1, OU950871.1, OU950872.1, OU950873.1, OU950875.1, OU950876.1, OU950877.1, OU950878.1, OU950881.1, OU950883.1, OU950884.1, OU950889.1, OU950890.1, OU950895.1, OU950896.1, OU950903.1, OU950904.1, OU950910.1, OU950912.1, OU950913.1, OU950914.1, OU950915.1, OU950916.1, OU950917.1, OU950918.1, OU950919.1, OU950920.1, OU950924.1, OU950927.1, OU950928.1, OU950934.1, OU950935.1, OU950937.1, OU950939.1, OU950941.1, OU950945.1, OU950946.1, OU950947.1, OU950951.1, OU950953.1, OU950954.1, OU950958.1, OU950965.1, OU950968.1, OU950970.1, OU950971.1, OU950972.1, OU950973.1, OU950976.1, OU950978.1, OU950979.1, OU950980.1, OU950987.1, OU950988.1, OU950992.1, OU951004.1, OU951005.1, OU951006.1, OU951007.1, OU951009.1, OU951011.1, OU951012.1, OU951013.1, OU951016.1, OU951017.1, OU951019.1, OU951020.1, OU951021.1, OU951022.1, OU951023.1, OU951024.1, OU951025.1, OU951027.1, OU951028.1, OU951030.1, OU951031.1, OU951032.1, OU951033.1, OU951034.1, OU951035.1, OU951036.1, OU951037.1, OU951038.1, OU951042.1, OU951043.1, OU951045.1, OU951052.1, OU951053.1, OU951054.1, OU951055.1, OU951069.1, OU951074.1, OU951082.1, OU951085.1, OU951092.1, OU951096.1, OU951103.1, OU951104.1, OU951107.1, OU951111.1, OU951116.1, OU951118.1, OU951136.1, OU951140.1, OU951166.1, OU951174.1, OU951177.1, OU951179.1, OU951180.1, OU951189.1, OU951192.1, OU951196.1, OU951197.1, OU951198.1, OU951199.1, OU951202.1, OU951215.1, OU951225.1, OU951227.1, OU951228.1, OU951229.1, OU951234.1, OU951236.1, OU951238.1, OU951242.1, OU951243.1, OU951244.1, OU951246.1, OU951247.1, OU951251.1, OU951255.1, OU951256.1, OU951257.1, OU951260.1, OU951261.1, OU951264.1, OU951267.1, OU951291.1, OU951302.1, OU951306.1, OU951311.1, OU951312.1, OU951314.1, OU951315.1, OU951316.1, OU951317.1, OU951318.1, OU951319.1, OU951321.1, OU951322.1, OU951323.1, OU951325.1, OU951327.1, OU951330.1, OU951333.1, OU951337.1, OU951339.1, OU951340.1, OU951352.1, OU951355.1, OU951357.1, OU951359.1, OU951362.1, OU951363.1, OU951364.1, OU951365.1, OU951366.1, OU951367.1, OU951369.1, OU951370.1, OU951371.1, OU951372.1, OU951373.1, OU951374.1, OU951375.1, OU951376.1, OU951378.1, OU951380.1, OU951381.1, OU951383.1, OU951384.1, OU951385.1, OU951388.1, OU951389.1, OU951390.1, OU951391.1, OU951398.1, OU951399.1, OU951400.1, OU951403.1, OU951404.1, OU951408.1, OU951410.1, OU951416.1, OU951418.1, OU951421.1, OU951424.1, OU951430.1, OU951432.1, OU951441.1, OU951443.1, OU951449.1, OU951462.1, OU951476.1, OU951483.1, OU951484.1, OU951490.1, OU951491.1, OU951492.1, OU951493.1, OU951494.1, OU951495.1, OU951496.1, OU951497.1, OU951498.1, OU951499.1, OU951500.1, OU951501.1, OU951502.1, OU951503.1, OU951504.1, OU951505.1, OU951506.1, OU951507.1, OU951508.1, OU951509.1, OU951510.1, OU951511.1, OU951512.1, OU951513.1, OU951514.1, OU951515.1, OU951516.1, OU951517.1, OU951518.1, OU951519.1, OU951520.1, OU951521.1, OU951522.1, OU951523.1, OU951524.1, OU951525.1, OU951526.1, OU951527.1, OU951528.1, OU951529.1, OU951530.1, OU951531.1, OU951532.1, OU951533.1, OU951534.1, OU951535.1, OU951537.1, OU951539.1, OU951540.1, OU951541.1, OU951542.1, OU951543.1, OU951544.1, OU951545.1, OU951547.1, OU951548.1, OU951550.1, OU951555.1, OU951556.1, OU951557.1, OU951558.1, OU951559.1, OU951563.1, OU951564.1, OU951565.1, OU951566.1, OU951567.1, OU951568.1, OU951572.1, OU951577.1, OU951578.1, OU951583.1, OU951585.1, OU951586.1, OU951600.1, OU951626.1, OU951627.1, OU951641.1, OU951645.1, OU951648.1, OU951663.1, OU951674.1, OU951687.1, OU951692.1, OU951694.1, OU951695.1, OU951705.1, OU951713.1, OU951714.1, OU951715.1, OU951716.1, OU951717.1, OU951718.1, OU951719.1, OU951720.1, OU951721.1, OU951722.1, OU951723.1, OU951724.1, OU951727.1, OU951728.1, OU951729.1, OU951730.1, OU951731.1, OU951732.1, OU951733.1, OU951734.1, OU951735.1, OU951736.1, OU951737.1, OU951738.1, OU951739.1, OU951740.1, OU951741.1, OU951742.1, OU951743.1, OU951744.1, OU951745.1, OU951746.1, OU951747.1, OU951748.1, OU951752.1, OU951753.1, OU951754.1, OU951758.1, OU951763.1, OU951764.1, OU951766.1, OU951768.1, OU951769.1, OU951770.1, OU951771.1, OU951774.1, OU951777.1, OU951780.1, OU951781.1, OU951784.1, OU951785.1, OU951786.1, OU951790.1, OU951791.1, OU951792.1, OU951793.1, OU951794.1, OU951795.1, OU951796.1, OU951797.1, OU951798.1, OU951799.1, OU951801.1, OU951819.1, OU951820.1, OU951823.1, OU951825.1, OU951826.1, OU951827.1, OU951828.1, OU951829.1, OU951832.1, OU951835.1, OU951836.1, OU951838.1, OU951840.1, OU951841.1, OU951846.1, OU951848.1, OU951849.1, OU951851.1, OU951866.1, OU951867.1, OU951868.1, OU951869.1, OU951870.1, OU951871.1, OU951872.1, OU951873.1, OU951874.1, OU951875.1, OU951876.1, OU951877.1, OU951878.1, OU951879.1, OU951880.1, OU951881.1, OU951882.1, OU951883.1, OU951885.1, OU951886.1, OU951887.1, OU951888.1, OU951889.1, OU951890.1, OU951891.1, OU951892.1, OU951893.1, OU951894.1, OU951895.1, OU951896.1, OU951897.1, OU951898.1, OU951899.1, OU951900.1, OU951902.1, OU951903.1, OU951904.1, OU951905.1, OU951908.1, OU951920.1, OU951929.1, OU951930.1, OU951931.1, OU951932.1, OU951934.1, OU951937.1, OU951938.1, OU951939.1, OU951940.1, OU951941.1, OU951942.1, OU951944.1, OU951946.1, OU951961.1, OU951963.1, OU951965.1, OU951979.1, OU951982.1, OU951983.1, OU951984.1, OU951985.1, OU951986.1, OU951987.1, OU951988.1, OU951989.1, OU951990.1, OU951991.1, OU951992.1, OU951993.1, OU951994.1, OU951995.1, OU951996.1, OU952012.1, OU952014.1, OU952016.1, OU952017.1, OU952020.1, OU952028.1, OU952030.1, OU952032.1, OU952034.1, OU952038.1, OU952050.1, OU952053.1, OU952056.1, OU952057.1, OU952058.1, OU952059.1, OU952060.1, OU952061.1, OU952064.1, OU952065.1, OU952066.1, OU952067.1, OU952068.1, OU952069.1, OU952070.1, OU952071.1, OU952072.1, OU952074.1, OU952075.1, OU952077.1, OU952078.1, OU952079.1, OU952080.1, OU952084.1, OU952085.1, OU952088.1, OU952092.1, OU952094.1, OU952096.1, OU952098.1, OU952099.1, OU952103.1, OU952105.1, OU952107.1, OU952109.1, OU952110.1, OU952111.1, OU952112.1, OU952113.1, OU952118.1, OU952120.1, OU952122.1, OU952124.1, OU952125.1, OU952127.1, OU952128.1, OU952129.1, OU952131.1, OU952133.1, OU952134.1, OU952136.1, OU952139.1, OU952141.1, OU952144.1, OU952147.1, OU952148.1, OU952149.1, OU952150.1, OU952151.1, OU952152.1, OU952153.1, OU952156.1, OU952159.1, OU952160.1, OU952161.1, OU952162.1, OU952164.1, OU952165.1, OU952167.1, OU952168.1, OU952169.1, OU952170.1, OU952172.1, OU952173.1, OU952174.1, OU952175.1, OU952176.1, OU952177.1, OU952178.1, OU952179.1, OU952180.1, OU952181.1, OU952182.1, OU952183.1, OU952185.1, OU952187.1, OU952188.1, OU952189.1, OU952192.1, OU952195.1, OU952198.1, OU952200.1, OU952201.1, OU952202.1, OU952205.1, OU952208.1, OU952209.1, OU952210.1, OU952211.1, OU952213.1, OU952214.1, OU952215.1, OU952216.1, OU952217.1, OU952218.1, OU952219.1, OU952221.1, OU952222.1, OU952223.1, OU952230.1, OU952236.1, OU952243.1, OU952249.1, OU952250.1, OU952251.1, OU952260.1, OU952265.1, OU952268.1, OU952272.1, OU952278.1, OU952281.1, OU952289.1, OU952291.1, OU952298.1, OU952304.1, OU952321.1, OU952330.1, OU952352.1, OU952359.1, OU952368.1, OU952373.1, OU952374.1, OU952375.1, OU952376.1, OU952378.1, OU952380.1, OU952383.1, OU952386.1, OU952387.1, OU952390.1, OU952398.1, OU952401.1, OU952405.1, OU952406.1, OU952408.1, OU952409.1, OU952410.1, OU952420.1, OU952421.1, OU952423.1, OU952438.1, OU952439.1, OU952444.1, OU952448.1, OU952453.1, OU952454.1, OU952457.1, OU952458.1, OU952460.1, OU952462.1, OU952470.1, OU952474.1, OU952482.1, OU952485.1, OU952489.1, OU952495.1, OU952500.1, OU952535.1, OU952562.1, OU952563.1, OU952568.1, OU952571.1, OU952572.1, OU952573.1, OU952577.1, OU952586.1, OU952590.1, OU952592.1, OU952598.1, OU952599.1, OU952600.1, OU952601.1, OU952602.1, OU952603.1, OU952604.1, OU952605.1, OU952606.1, OU952607.1, OU952608.1, OU952609.1, OU952610.1, OU952611.1, OU952612.1, OU952613.1, OU952617.1, OU952618.1, OU952619.1, OU952625.1, OU952626.1, OU952627.1, OU952629.1, OU952630.1, OU952636.1, OU952638.1, OU952639.1, OU952640.1, OU952646.1, OU952649.1, OU952653.1, OU952656.1, OU952658.1, OU952661.1, OU952662.1, OU952664.1, OU952665.1, OU952667.1, OU952668.1, OU952669.1, OU952676.1, OU952688.1, OU952695.1, OU952699.1, OU952701.1, OU952702.1, OU952704.1, OU952705.1, OU952706.1, OU952707.1, OU952742.1, OU952743.1, OU952745.1, OU952748.1, OU952751.1, OU952752.1, OU952753.1, OU952757.1, OU952758.1, OU952759.1, OU952765.1, OU952769.1, OU952776.1, OU952780.1, OU952782.1, OU952784.1, OU952785.1, OU952786.1, OU952790.1, OU952791.1, OU952794.1, OU952797.1, OU952798.1, OU952820.1, OU952830.1, OU952839.1, OU952849.1, OU952850.1, OU952852.1, OU952853.1, OU952854.1, OU952855.1, OU952856.1, OU952857.1, OU952861.1, OU952863.1, OU952911.1, OU952912.1, OU952913.1, OU952916.1, OU952917.1, OU952919.1, OU952920.1, OU952923.1, OU952924.1, OU952925.1, OU952927.1, OU952928.1, OU952930.1, OU952931.1, OU952953.1, OU952954.1, OU952955.1, OU952956.1, OU952957.1, OU952958.1, OU952959.1, OU952960.1, OU952961.1, OU952963.1, OU952965.1, OU952966.1, OU952968.1, OU952969.1, OU952970.1, OU952971.1, OU952972.1, OU952973.1, OU952974.1, OU952975.1, OU952978.1, OU952982.1, OU952983.1, OU952984.1, OU952985.1, OU952990.1, OU952993.1, OU952997.1, OU953001.1, OU953014.1, OU953015.1, OU953019.1, OU953022.1, OU953031.1, OU953034.1, OU953036.1, OU953037.1, OU953039.1, OU953042.1, OU953061.1, OU953073.1, OU953075.1, OU953080.1, OU953081.1, OU953082.1, OU953083.1, OU953085.1, OU953087.1, OU953088.1, OU953090.1, OU953092.1, OU953093.1, OU953094.1, OU953133.1, OU953139.1, OU953145.1, OU953146.1, OU953147.1, OU953149.1, OU953150.1, OU953153.1, OU953154.1, OU953155.1, OU953156.1, OU953157.1, OU953158.1, OU953159.1, OU953160.1, OU953161.1, OU953162.1, OU953166.1, OU953167.1, OU953168.1, OU953169.1, OU953170.1, OU953171.1, OU953172.1, OU953211.1, OU953252.1, OU953255.1, OU953260.1, OU953261.1, OU953263.1, OU953266.1, OU953276.1, OU953278.1, OU953292.1, OU953899.1, OU953900.1, OU953901.1, OU953902.1, OU953903.1, OU953904.1, OU953905.1, OU953906.1, OU953907.1, OU953908.1, OU953909.1, OU953910.1, OU953911.1, OU953913.1, OU953914.1, OU953915.1, OU953916.1, OU953917.1, OU953918.1, OU953919.1, OU953921.1, OU953922.1, OU953923.1, OU953924.1, OU953926.1, OU953927.1, OU953928.1, OU953929.1, OU953930.1, OU953931.1, OU953932.1, OU953934.1, OU953935.1, OU953937.1, OU953938.1, OU953939.1, OU953940.1, OU953943.1, OU953944.1, OU953947.1, OU953948.1, OU953949.1, OU953950.1, OU953951.1, OU953952.1, OU953953.1, OU953955.1, OU953957.1, OU953959.1, OU953960.1, OU953961.1, OU953963.1, OU953964.1, OU953967.1, OU953968.1, OU953969.1, OU953970.1, OU953971.1, OU953973.1, OU953974.1, OU953975.1, OU953977.1, OU953979.1, OU953982.1, OU953983.1, OU953985.1, OU953986.1, OU953987.1, OU953988.1, OU953989.1, OU953992.1, OU953993.1, OU953994.1, OU953995.1, OU953996.1, OU953997.1, OU953999.1, OU954000.1, OU954001.1, OU954002.1, OU954004.1, OU954005.1, OU954006.1, OU954007.1, OU954008.1, OU954012.1, OU954013.1, OU954015.1, OU954017.1, OU954018.1, OU954019.1, OU954021.1, OU954023.1, OU954024.1, OU954025.1, OU954026.1, OU954028.1, OU954029.1, OU954032.1, OU954033.1, OU954034.1, OU954038.1, OU954041.1, OU954043.1, OU954044.1, OU954046.1, OU954047.1, OU954049.1, OU954050.1, OU954052.1, OU954055.1, OU954056.1, OU954057.1, OU954060.1, OU954061.1, OU954063.1, OU954064.1, OU954065.1, OU954067.1, OU954068.1, OU954069.1, OU954070.1, OU954071.1, OU954072.1, OU954073.1, OU954074.1, OU954075.1, OU954076.1, OU954078.1, OU954079.1, OU954080.1, OU954081.1, OU954082.1, OU954083.1, OU954084.1, OU954085.1, OU954086.1, OU954087.1, OU954088.1, OU954089.1, OU954090.1, OU954091.1, OU954092.1, OU954093.1, OU954094.1, OU954095.1, OU954096.1, OU954097.1, OU954098.1, OU954100.1, OU954102.1, OU954104.1, OU954106.1, OU954111.1, OU954166.1, OU954178.1, OU954182.1, OU954183.1, OU954184.1, OU954185.1, OU954186.1, OU954187.1, OU954188.1, OU954189.1, OU954190.1, OU954191.1, OU954192.1, OU954193.1, OU954194.1, OU954195.1, OU954196.1, OU954197.1, OU954198.1, OU954200.1, OU954202.1, OU954203.1, OU954204.1, OU954205.1, OU954206.1, OU954207.1, OU954208.1, OU954209.1, OU954210.1, OU954213.1, OU954214.1, OU954215.1, OU954216.1, OU954217.1, OU954219.1, OU954220.1, OU954221.1, OU954222.1, OU954223.1, OU954224.1, OU954225.1, OU954226.1, OU954227.1, OU954228.1, OU954229.1, OU954230.1, OU954231.1, OU954232.1, OU954233.1, OU954235.1, OU954237.1, OU954238.1, OU954240.1, OU954241.1, OU954242.1, OU954244.1, OU954245.1, OU954246.1, OU954247.1, OU954248.1, OU954249.1, OU954250.1, OU954251.1, OU954252.1, OU954253.1, OU954254.1, OU954255.1, OU954256.1, OU954257.1, OU954258.1, OU954259.1, OU954260.1, OU954261.1, OU954262.1, OU954263.1, OU954264.1, OU954265.1, OU954266.1, OU954267.1, OU954268.1, OU954269.1, OU954270.1, OU954271.1, OU954272.1, OU954273.1, OU954274.1, OU954275.1, OU954276.1, OU954277.1, OU954278.1, OU954279.1, OU954280.1, OU954283.1, OU954284.1, OU954285.1, OU954286.1, OU954287.1, OU954288.1, OU954294.1, OU954295.1, OU954296.1, OU954297.1, OU954299.1, OU954300.1, OU954301.1, OU954302.1, OU954303.1, OU954304.1, OU954305.1, OU954307.1, OU954308.1, OU954309.1, OU954310.1, OU954311.1, OU954312.1, OU954313.1, OU954314.1, OU954315.1, OU954316.1, OU954317.1, OU954318.1, OU954319.1, OU954320.1, OU954321.1, OU954322.1, OU954323.1, OU954324.1, OU954325.1, OU954326.1, OU954327.1, OU954328.1, OU954329.1, OU954330.1, OU954331.1, OU954332.1, OU954334.1, OU954335.1, OU954370.1, OU954371.1, OU954372.1, OU954375.1, OU954377.1, OU954380.1, OU954399.1, OU954405.1, OU954408.1, OU954409.1, OU954412.1, OU954413.1, OU954417.1, OU954418.1, OU954419.1, OU954420.1, OU954422.1, OU954423.1, OU954424.1, OU954425.1, OU954426.1, OU954427.1, OU954428.1, OU954429.1, OU954430.1, OU954431.1, OU954432.1, OU954433.1, OU954434.1, OU954435.1, OU954436.1, OU954437.1, OU954438.1, OU954439.1, OU954440.1, OU954441.1, OU954442.1, OU954443.1, OU954444.1, OU954445.1, OU954446.1, OU954447.1, OU954448.1, OU954449.1, OU954450.1, OU954451.1, OU954452.1, OU954453.1, OU954454.1, OU954456.1, OU954457.1, OU954459.1, OU954460.1, OU954461.1, OU954462.1, OU954463.1, OU954464.1, OU954465.1, OU954466.1, OU954467.1, OU954468.1, OU954469.1, OU954470.1, OU954471.1, OU954476.1, OU954481.1, OU954483.1, OU954484.1, OU954485.1, OU954486.1, OU954487.1, OU954488.1, OU954489.1, OU954490.1, OU954491.1, OU954492.1, OU954493.1, OU954494.1, OU954495.1, OU954496.1, OU954497.1, OU954498.1, OU954499.1, OU954500.1, OU954501.1, OU954502.1, OU954503.1, OU954504.1, OU954505.1, OU954506.1, OU954507.1, OU954508.1, OU954509.1, OU954510.1, OU954511.1, OU954512.1, OU954513.1, OU954514.1, OU954515.1, OU954516.1, OU954517.1, OU954518.1, OU954519.1, OU954520.1, OU954521.1, OU954522.1, OU954523.1, OU954524.1, OU954525.1, OU954526.1, OU954527.1, OU954528.1, OU954530.1, OU954531.1, OU954532.1, OU954533.1, OU954535.1, OU954538.1, OU954541.1, OU954544.1, OU954545.1, OU954546.1, OU954547.1, OU954548.1, OU954549.1, OU954550.1, OU954551.1, OU954552.1, OU954553.1, OU954554.1, OU954555.1, OU954556.1, OU954557.1, OU954558.1, OU954559.1, OU954560.1, OU954561.1, OU954562.1, OU954563.1, OU954564.1, OU954565.1, OU954566.1, OU954567.1, OU954568.1, OU954569.1, OU954570.1, OU954571.1, OU954572.1, OU954573.1, OU954574.1, OU954575.1, OU954576.1, OU954577.1, OU954578.1, OU954587.1, OU954594.1, OU954613.1, OU954665.1, OU954670.1, OU954677.1, OU954678.1, OU954679.1, OU954680.1, OU954681.1, OU954682.1, OU954683.1, OU954684.1, OU954685.1, OU954686.1, OU954689.1, OU954690.1, OU954691.1, OU954692.1, OU954693.1, OU954696.1, OU954697.1, OU954700.1, OU954701.1, OU954702.1, OU954703.1, OU954705.1, OU954706.1, OU954707.1, OU954708.1, OU954709.1, OU954710.1, OU954711.1, OU954712.1, OU954713.1, OU954714.1, OU954715.1, OU954716.1, OU954717.1, OU954718.1, OU954719.1, OU954720.1, OU954721.1, OU954722.1, OU954723.1, OU954724.1, OU954725.1, OU954726.1, OU954727.1, OU954728.1, OU954729.1, OU954730.1, OU954731.1, OU954732.1, OU954733.1, OU954734.1, OU954735.1, OU954736.1, OU954737.1, OU954738.1, OU954739.1, OU954740.1, OU954741.1, OU954742.1, OU954743.1, OU954744.1, OU954745.1, OU954746.1, OU954747.1, OU954748.1, OU954749.1, OU954750.1, OU954751.1, OU954752.1, OU954753.1, OU954754.1, OU954755.1, OU954756.1, OU954757.1, OU954758.1, OU954759.1, OU954760.1, OU954761.1, OU954762.1, OU954763.1, OU954764.1, OU954765.1, OU954766.1, OU954767.1, OU954768.1, OU954769.1, OU954770.1, OU954772.1, OU954773.1, OU954787.1, OU954789.1, OU954790.1, OU954791.1, OU954792.1, OU954793.1, OU954794.1, OU954795.1, OU954796.1, OU954797.1, OU954798.1, OU954799.1, OU954800.1, OU954801.1, OU954802.1, OU954803.1, OU954804.1, OU954805.1, OU954806.1, OU954807.1, OU954808.1, OU954809.1, OU954810.1, OU954811.1, OU954812.1, OU954813.1, OU954814.1, OU954815.1, OU954816.1, OU954817.1, OU954818.1, OU954819.1, OU954820.1, OU954821.1, OU954822.1, OU954823.1, OU954824.1, OU954825.1, OU954826.1, OU954827.1, OU954828.1, OU954829.1, OU954830.1, OU954831.1, OU954832.1, OU954833.1, OU954834.1, OU954835.1, OU954836.1, OU954837.1, OU954838.1, OU954839.1, OU954840.1, OU954841.1, OU954842.1, OU954844.1, OU954846.1, OU954847.1, OU954850.1, OU954852.1, OU954854.1, OU954857.1, OU954858.1, OU954859.1, OU954882.1, OU954886.1, OU954891.1, OU954914.1, OU954932.1, OU954933.1, OU954934.1, OU954935.1, OU954936.1, OU954937.1, OU954938.1, OU954939.1, OU954940.1, OU954941.1, OU954942.1, OU954943.1, OU954946.1, OU954948.1, OU954949.1, OU954952.1, OU954953.1, OU954955.1, OU954959.1, OU954960.1, OU954961.1, OU954962.1, OU954963.1, OU954967.1, OU954968.1, OU954969.1, OU954970.1, OU955008.1, OU955023.1, OU955070.1, OU955072.1, OU955073.1, OU955074.1, OU955075.1, OU955076.1, OU955077.1, OU955078.1, OU955083.1, OU955086.1, OU955089.1, OU955091.1, OU955093.1, OU955098.1, OU955100.1, OU955101.1, OU955103.1, OU955104.1, OU955109.1, OU955112.1, OU955113.1, OU955115.1, OU955117.1, OU955118.1, OU955122.1, OU955124.1, OU955125.1, OU955127.1, OU955128.1, OU955131.1, OU955133.1, OU955135.1, OU955139.1, OU955143.1, OU955146.1, OU955147.1, OU955148.1, OU955152.1, OU955154.1, OU955155.1, OU955158.1, OU955161.1, OU955162.1, OU955163.1, OU955164.1, OU955167.1, OU955168.1, OU955170.1, OU955171.1, OU955173.1, OU955175.1, OU955176.1, OU955178.1, OU955180.1, OU955181.1, OU955182.1, OU955183.1, OU955185.1, OU955186.1, OU955187.1, OU955188.1, OU955190.1, OU955192.1, OU955193.1, OU955194.1, OU955198.1, OU955199.1, OU955201.1, OU955202.1, OU955203.1, OU955204.1, OU955205.1, OU955206.1, OU955207.1, OU955208.1, OU955209.1, OU955210.1, OU955213.1, OU955214.1, OU955216.1, OU955218.1, OU955219.1, OU955220.1, OU955223.1, OU955224.1, OU955225.1, OU955226.1, OU955227.1, OU955230.1, OU955231.1, OU955232.1, OU955233.1, OU955235.1, OU955238.1, OU955239.1, OU955240.1, OU955241.1, OU955244.1, OU955245.1, OU955246.1, OU955248.1, OU955249.1, OU955250.1, OU955251.1, OU955252.1, OU955253.1, OU955254.1, OU955256.1, OU955257.1, OU955258.1, OU955259.1, OU955260.1, OU955261.1, OU955262.1, OU955263.1, OU955264.1, OU955265.1, OU955266.1, OU955267.1, OU955268.1, OU955269.1, OU955270.1, OU955271.1, OU955272.1, OU955273.1, OU955274.1, OU955275.1, OU955281.1, OU955282.1, OU955283.1, OU955293.1, OU955304.1, OU955305.1, OU955307.1, OU955308.1, OU955311.1, OU955312.1, OU955314.1, OU955315.1, OU955317.1, OU955318.1, OU955319.1, OU955320.1, OU955329.1, OU955331.1, OU955332.1, OU955335.1, OU955347.1, OU955365.1, OU955366.1, OU955386.1, OU955407.1, OU955408.1, OU955410.1, OU955485.1, OU955486.1, OU955494.1, OU955495.1, OU955496.1, OU955501.1, OU955503.1, OU955505.1, OU955506.1, OU955507.1, OU955509.1, OU955511.1, OU955516.1, OU955529.1, OU955531.1, OU955532.1, OU955533.1, OU955535.1, OU955537.1, OU955539.1, OU955540.1, OU955541.1, OU955542.1, OU955543.1, OU955544.1, OU955545.1, OU955546.1, OU955547.1, OU955548.1, OU955549.1, OU955550.1, OU955551.1, OU955552.1, OU955553.1, OU955554.1, OU955555.1, OU955556.1, OU955557.1, OU955558.1, OU955559.1, OU955560.1, OU955561.1, OU955562.1, OU955563.1, OU955564.1, OU955566.1, OU955568.1, OU955569.1, OU955570.1, OU955571.1, OU955572.1, OU955573.1, OU955574.1, OU955575.1, OU955577.1, OU955578.1, OU955579.1, OU955580.1, OU955581.1, OU955582.1, OU955583.1, OU955584.1, OU955585.1, OU955587.1, OU955588.1, OU955589.1, OU955590.1, OU955591.1, OU955592.1, OU955593.1, OU955594.1, OU955595.1, OU955596.1, OU955597.1, OU955598.1, OU955599.1, OU955600.1, OU955601.1, OU955602.1, OU955603.1, OU955604.1, OU955605.1, OU955606.1, OU955609.1, OU955610.1, OU955611.1, OU955613.1, OU955614.1, OU955620.1, OU955629.1, OU955630.1, OU955631.1, OU955632.1, OU955633.1, OU955634.1, OU955635.1, OU955638.1, OU955640.1, OU955647.1, OU955649.1, OU955656.1, OU955657.1, OU955658.1, OU955659.1, OU955661.1, OU955663.1, OU955664.1, OU955665.1, OU955668.1, OU955669.1, OU955670.1, OU955672.1, OU955675.1, OU955676.1, OU955677.1, OU955678.1, OU955679.1, OU955680.1, OU955681.1, OU955682.1, OU955686.1, OU955687.1, OU955688.1, OU955691.1, OU955692.1, OU955693.1, OU955694.1, OU955695.1, OU955696.1, OU955697.1, OU955698.1, OU955699.1, OU955700.1, OU955701.1, OU955702.1, OU955703.1, OU955704.1, OU955705.1, OU955708.1, OU955709.1, OU955712.1, OU955716.1, OU955717.1, OU955719.1, OU955721.1, OU955723.1, OU955725.1, OU955729.1, OU955730.1, OU955731.1, OU955733.1, OU955734.1, OU955735.1, OU955736.1, OU955737.1, OU955738.1, OU955739.1, OU955740.1, OU955741.1, OU955742.1, OU955743.1, OU955744.1, OU955745.1, OU955746.1, OU955747.1, OU955748.1, OU955749.1, OU955750.1, OU955751.1, OU955752.1, OU955753.1, OU955754.1, OU955755.1, OU955756.1, OU955757.1, OU955758.1, OU955759.1, OU955760.1, OU955761.1, OU955762.1, OU955763.1, OU955764.1, OU955765.1, OU955767.1, OU955768.1, OU955770.1, OU955771.1, OU955772.1, OU955775.1, OU955776.1, OU955777.1, OU955778.1, OU955781.1, OU955783.1, OU955786.1, OU955787.1, OU955790.1, OU955810.1, OU955811.1, OU955812.1, OU955813.1, OU955814.1, OU955815.1, OU955816.1, OU955817.1, OU955818.1, OU955819.1, OU955820.1, OU955821.1, OU955822.1, OU955825.1, OU955826.1, OU955830.1, OU955831.1, OU955832.1, OU955833.1, OU955834.1, OU955835.1, OU955836.1, OU955837.1, OU955838.1, OU955839.1, OU955842.1, OU955843.1, OU955845.1, OU955846.1, OU955847.1, OU955848.1, OU955849.1, OU955850.1, OU955851.1, OU955853.1, OU955854.1, OU955855.1, OU955856.1, OU955857.1, OU955858.1, OU955859.1, OU955860.1, OU955861.1, OU955862.1, OU955864.1, OU955865.1, OU955866.1, OU955867.1, OU955868.1, OU955869.1, OU955870.1, OU955871.1, OU955872.1, OU955873.1, OU955874.1, OU955875.1, OU955876.1, OU955877.1, OU955878.1, OU955879.1, OU955880.1, OU955881.1, OU955882.1, OU955883.1, OU955884.1, OU955885.1, OU955886.1, OU955887.1, OU955888.1, OU955889.1, OU955890.1, OU955891.1, OU955892.1, OU955893.1, OU955894.1, OU955895.1, OU955896.1, OU955897.1, OU955898.1, OU955899.1, OU955900.1, OU955901.1, OU955902.1, OU955903.1, OU955904.1, OU955905.1, OU955906.1, OU955907.1, OU955908.1, OU955909.1, OU955910.1, OU955911.1, OU955912.1, OU955913.1, OU955914.1, OU955915.1, OU955916.1, OU955917.1, OU955918.1, OU955919.1, OU955920.1, OU955921.1, OU955922.1, OU955923.1, OU955924.1, OU955925.1, OU955926.1, OU955927.1, OU955928.1, OU955929.1, OU955930.1, OU955931.1, OU955932.1, OU955933.1, OU955938.1, OU955939.1, OU955940.1, OU955941.1, OU955942.1, OU955943.1, OU955944.1, OU955945.1, OU955946.1, OU955947.1, OU955948.1, OU955949.1, OU955950.1, OU955953.1, OU955954.1, OU955956.1, OU955959.1, OU955960.1, OU955961.1, OU955962.1, OU955963.1, OU955964.1, OU955966.1, OU955967.1, OU955968.1, OU955969.1, OU955970.1, OU955971.1, OU955972.1, OU955973.1, OU955974.1, OU955975.1, OU955976.1, OU955977.1, OU955978.1, OU955979.1, OU955980.1, OU955981.1, OU955982.1, OU955983.1, OU955984.1, OU955985.1, OU955986.1, OU955987.1, OU955988.1, OU955989.1, OU955990.1, OU955991.1, OU955992.1, OU955993.1, OU955994.1, OU955995.1, OU955996.1, OU955997.1, OU956014.1, OU956015.1, OU956016.1, OU956018.1, OU956019.1, OU956020.1, OU956021.1, OU956022.1, OU956029.1, OU956032.1, OU956033.1, OU956034.1, OU956040.1, OU956041.1, OU956043.1, OU956044.1, OU956045.1, OU956046.1, OU956048.1, OU956052.1, OU956054.1, OU956056.1, OU956058.1, OU956062.1, OU956063.1, OU956064.1, OU956066.1, OU956068.1, OU956072.1, OU956074.1, OU956076.1, OU956082.1, OU956085.1, OU956087.1, OU956088.1, OU956089.1, OU956090.1, OU956091.1, OU956092.1, OU956093.1, OU956094.1, OU956095.1, OU956096.1, OU956097.1, OU956098.1, OU956099.1, OU956100.1, OU956101.1, OU956102.1, OU956103.1, OU956104.1, OU956105.1, OU956106.1, OU956107.1, OU956108.1, OU956110.1, OU956111.1, OU956112.1, OU956113.1, OU956114.1, OU956115.1, OU956117.1, OU956118.1, OU956120.1, OU956121.1, OU956123.1, OU956124.1, OU956126.1, OU956127.1, OU956128.1, OU956139.1, OU956145.1, OU956146.1, OU956182.1, OU956183.1, OU956187.1, OU956188.1, OU956190.1, OU956197.1, OU956210.1, OU956211.1, OU956212.1, OU956215.1, OU956216.1, OU956217.1, OU956218.1, OU956219.1, OU956220.1, OU956221.1, OU956222.1, OU956223.1, OU956225.1, OU956226.1, OU956227.1, OU956228.1, OU956229.1, OU956230.1, OU956231.1, OU956235.1, OU956236.1, OU956237.1, OU956240.1, OU956247.1, OU956249.1, OU956250.1, OU956256.1, OU956265.1, OU956266.1, OU956267.1, OU956268.1, OU956269.1, OU956270.1, OU956271.1, OU956272.1, OU956273.1, OU956274.1, OU956276.1, OU956277.1, OU956278.1, OU956283.1, OU956284.1, OU956290.1, OU956291.1, OU956292.1, OU956293.1, OU956295.1, OU956296.1, OU956297.1, OU956298.1, OU956299.1, OU956300.1, OU956301.1, OU956302.1, OU956303.1, OU956304.1, OU956305.1, OU956306.1, OU956307.1, OU956308.1, OU956309.1, OU956310.1, OU956311.1, OU956312.1, OU956313.1, OU956314.1, OU956315.1, OU956317.1, OU956318.1, OU956319.1, OU956320.1, OU956321.1, OU956322.1, OU956323.1, OU956324.1, OU956325.1, OU956326.1, OU956327.1, OU956328.1, OU956329.1, OU956330.1, OU956331.1, OU956332.1, OU956333.1, OU956334.1, OU956335.1, OU956336.1, OU956337.1, OU956338.1, OU956339.1, OU956340.1, OU956341.1, OU956342.1, OU956343.1, OU956344.1, OU956346.1, OU956347.1, OU956349.1, OU956350.1, OU956351.1, OU956352.1, OU956353.1, OU956354.1, OU956355.1, OU956356.1, OU956357.1, OU956358.1, OU956359.1, OU956360.1, OU956361.1, OU956362.1, OU956364.1, OU956365.1, OU956366.1, OU956367.1, OU956368.1, OU956369.1, OU956370.1, OU956371.1, OU956372.1, OU956373.1, OU956374.1, OU956375.1, OU956376.1, OU956377.1, OU956378.1, OU956379.1, OU956380.1, OU956381.1, OU956382.1, OU956383.1, OU956384.1, OU956385.1, OU956386.1, OU956387.1, OU956388.1, OU956389.1, OU956390.1, OU956395.1, OU956398.1, OU956409.1, OU956415.1, OU956418.1, OU956422.1, OU956423.1, OU956424.1, OU956426.1, OU956427.1, OU956428.1, OU956430.1, OU956431.1, OU956432.1, OU956433.1, OU956434.1, OU956435.1, OU956436.1, OU956437.1, OU956439.1, OU956440.1, OU956441.1, OU956442.1, OU956443.1, OU956445.1, OU956446.1, OU956447.1, OU956449.1, OU956451.1, OU956457.1, OU956458.1, OU956459.1, OU956461.1, OU956462.1, OU956463.1, OU956464.1, OU956469.1, OU956498.1, OU956499.1, OU956501.1, OU956502.1, OU956506.1, OU956507.1, OU956508.1, OU956509.1, OU956510.1, OU956541.1, OU956542.1, OU956543.1, OU956546.1, OU956548.1, OU956549.1, OU956550.1, OU956551.1, OU956552.1, OU956553.1, OU956554.1, OU956555.1, OU956556.1, OU956558.1, OU956559.1, OU956561.1, OU956563.1, OU956564.1, OU956565.1, OU956566.1, OU956567.1, OU956568.1, OU956571.1, OU956572.1, OU956573.1, OU956574.1, OU956577.1, OU956579.1, OU956581.1, OU956588.1, OU956594.1, OU956608.1, OU956614.1, OU956615.1, OU956616.1, OU956617.1, OU956620.1, OU956621.1, OU956622.1, OU956623.1, OU956624.1, OU956625.1, OU956626.1, OU956627.1, OU956628.1, OU956629.1, OU956630.1, OU956632.1, OU956633.1, OU956634.1, OU956635.1, OU956636.1, OU956637.1, OU956638.1, OU956639.1, OU956640.1, OU956641.1, OU956642.1, OU956643.1, OU956645.1, OU956646.1, OU956647.1, OU956648.1, OU956649.1, OU956650.1, OU956653.1, OU956654.1, OU956655.1, OU956656.1, OU956657.1, OU956658.1, OU956659.1, OU956660.1, OU956661.1, OU956662.1, OU956663.1, OU956674.1, OU956692.1, OU956759.1, OU956761.1, OU956762.1, OU956763.1, OU956764.1, OU956765.1, OU956766.1, OU956767.1, OU956768.1, OU956769.1, OU956770.1, OU956771.1, OU956772.1, OU956773.1, OU956774.1, OU956775.1, OU956776.1, OU956777.1, OU956778.1, OU956779.1, OU956780.1, OU956781.1, OU956782.1, OU956783.1, OU956784.1, OU956785.1, OU956786.1, OU956787.1, OU956788.1, OU956790.1, OU956791.1, OU956792.1, OU956793.1, OU956794.1, OU956796.1, OU956797.1, OU956798.1, OU956799.1, OU956800.1, OU956801.1, OU956811.1, OU956812.1, OU956817.1, OU956819.1, OU956820.1, OU956821.1, OU956822.1, OU956823.1, OU956824.1, OU956825.1, OU956826.1, OU956827.1, OU956828.1, OU956829.1, OU956830.1, OU956831.1, OU956833.1, OU956835.1, OU956836.1, OU956837.1, OU956838.1, OU956859.1, OU956860.1, OU956876.1, OU956915.1, OU956916.1, OU956917.1, OU956918.1, OU956919.1, OU956920.1, OU956921.1, OU956922.1, OU956924.1, OU956931.1, OU956932.1, OU956939.1, OU956940.1, OU956941.1, OU956942.1, OU956943.1, OU956944.1, OU956946.1, OU956947.1, OU956948.1, OU956949.1, OU956950.1, OU956951.1, OU956952.1, OU956953.1, OU956954.1, OU956955.1, OU956956.1, OU956957.1, OU956960.1, OU956961.1, OU956962.1, OU956963.1, OU956964.1, OU956965.1, OU956966.1, OU956967.1, OU956968.1, OU956969.1, OU956970.1, OU956971.1, OU956972.1, OU956973.1, OU956974.1, OU956975.1, OU956976.1, OU956977.1, OU956978.1, OU956979.1, OU956999.1, OU957016.1, OU957031.1, OU957037.1, OU957039.1, OU957041.1, OU957043.1, OU957044.1, OU957045.1, OU957047.1, OU957048.1, OU957050.1, OU957052.1, OU957054.1, OU957056.1, OU957057.1, OU957058.1, OU957059.1, OU957061.1, OU957062.1, OU957063.1, OU957064.1, OU957065.1, OU957066.1, OU957068.1, OU957073.1, OU957283.1, OU957286.1, OU957289.1, OU957290.1, OU957291.1, OU957293.1, OU957295.1, OU957296.1, OU957297.1, OU957298.1, OU957299.1, OU957301.1, OU957303.1, OU957304.1, OU957308.1, OU957309.1, OU957313.1, OU957315.1, OU957318.1, OU957323.1, OU957325.1, OU957327.1, OU957328.1, OU957329.1, OU957331.1, OU957334.1, OU957335.1, OU957336.1, OU957337.1, OU957338.1, OU957341.1, OU957343.1, OU957345.1, OU957346.1, OU957348.1, OU957349.1, OU957351.1, OU957352.1, OU957357.1, OU957360.1, OU957361.1, OU957362.1, OU957364.1, OU957366.1, OU957367.1, OU957369.1, OU957372.1, OU957375.1, OU957376.1, OU957377.1, OU957378.1, OU957380.1, OU957382.1, OU957383.1, OU957385.1, OU957388.1, OU957389.1, OU957390.1, OU957392.1, OU957393.1, OU957394.1, OU957396.1, OU957397.1, OU957398.1, OU957399.1, OU957400.1, OU957401.1, OU957403.1, OU957404.1, OU960093.1, OU960099.1, OU960104.1, OU960122.1, OU960125.1, OU960127.1, OU960143.1, OU960146.1, OU960156.1, OU960165.1, OU960172.1, OU960188.1, OU960191.1, OU960193.1, OU960195.1, OU960199.1, OU960201.1, OU960202.1, OU960206.1, OU960207.1, OU960209.1, OU960210.1, OU960217.1, OU960224.1, OU960238.1, OU960239.1, OU960241.1, OU960246.1, OU960248.1, OU960251.1, OU960253.1, OU960255.1, OU960256.1, OU960257.1, OU960259.1, OU960260.1, OU960263.1, OU960266.1, OU960267.1, OU960268.1, OU960284.1, OU960291.1, OU960292.1, OU960294.1, OU960299.1, OU960302.1, OU960304.1, OU960306.1, OU960307.1, OU960309.1, OU960318.1, OU960321.1, OU960322.1, OU960324.1, OU960325.1, OU960326.1, OU960329.1, OU960331.1, OU960333.1, OU960344.1, OU960345.1, OU960346.1, OU960349.1, OU960350.1, OU960352.1, OU960366.1, OU960367.1, OU960368.1, OU960379.1, OU960388.1, OU960399.1, OU960412.1, OU960419.1, OU960421.1, OU960445.1, OU960449.1, OU960459.1, OU960462.1, OU960465.1, OU960466.1, OU960468.1, OU960470.1, OU960471.1, OU960478.1, OU960479.1, OU960480.1, OU960486.1, OU960487.1, OU960491.1, OU960493.1, OU960502.1, OU960511.1, OU960513.1, OU960516.1, OU960519.1, OU960521.1, OU960522.1, OU960524.1, OU960525.1, OU960526.1, OU960528.1, OU960540.1, OU960542.1, OU960543.1, OU960544.1, OU960550.1, OU960564.1, OU960566.1, OU960569.1, OU960572.1, OU960576.1, OU960580.1, OU960582.1, OU960590.1, OU960591.1, OU960596.1, OU960603.1, OU960618.1, OU960623.1, OU960626.1, OU960643.1, OU960644.1, OU960655.1, OU960656.1, OU960657.1, OU960658.1, OU960659.1, OU960660.1, OU960690.1, OU960693.1, OU960702.1, OU960707.1, OU960711.1, OU960717.1, OU960719.1, OU960722.1, OU960723.1, OU960736.1, OU960737.1, OU960742.1, OU960751.1, OU960753.1, OU960754.1, OU960760.1, OU960763.1, OU960764.1, OU960766.1, OU960767.1, OU960768.1, OU960770.1, OU960771.1, OU960772.1, OU960773.1, OU960774.1, OU960775.1, OU960776.1, OU960777.1, OU960778.1, OU960779.1, OU960782.1, OU960783.1, OU960791.1, OU960792.1, OU960796.1, OU960806.1, OU960807.1, OU960811.1, OU960822.1, OU960826.1, OU960827.1, OU960828.1, OU960832.1, OU960833.1, OU960835.1, OU960837.1, OU960838.1, OU960839.1, OU960852.1, OU960867.1, OU960876.1, OU960891.1, OU960907.1, OU960919.1, OU960934.1, OU960935.1, OU960936.1, OU960937.1, OU960938.1, OU960939.1, OU960940.1, OU960948.1, OU960949.1, OU960950.1, OU960951.1, OU960952.1, OU960954.1, OU960969.1, OU960970.1, OU960975.1, OU960977.1, OU960978.1, OU960979.1, OU960980.1, OU960985.1, OU960987.1, OU960989.1, OU960991.1, OU961001.1, OU961002.1, OU961005.1, OU961046.1, OU961050.1, OU961053.1, OU961071.1, OU961073.1, OU961085.1, OU961087.1, OU961098.1, OU961099.1, OU961101.1, OU961102.1, OU961103.1, OU961112.1, OU961113.1, OU961114.1, OU961116.1, OU961119.1, OU961120.1, OU961125.1, OU961126.1, OU961133.1, OU961144.1, OU961159.1, OU961171.1, OU961179.1, OU961180.1, OU961181.1, OU961182.1, OU961183.1, OU961184.1, OU961185.1, OU961189.1, OU961193.1, OU961194.1, OU961197.1, OU961199.1, OU961208.1, OU961213.1, OU961229.1, OU961235.1, OU961237.1, OU961239.1, OU961240.1, OU961256.1, OU961259.1, OU961268.1, OU961269.1, OU961271.1, OU961275.1, OU961276.1, OU961277.1, OU961278.1, OU961284.1, OU961286.1, OU961287.1, OU961294.1, OU961298.1, OU961300.1, OU961303.1, OU961304.1, OU961305.1, OU961317.1, OU961318.1, OU961334.1, OU961340.1, OU961347.1, OU961349.1, OU961357.1, OU961367.1, OU961368.1, OU961371.1, OU961372.1, OU961375.1, OU961410.1, OU961446.1, OU961447.1, OU961448.1, OU961452.1, OU961454.1, OU961463.1, OU961477.1, OU961481.1, OU961494.1, OU961501.1, OU961511.1, OU961529.1, OU961530.1, OU961531.1, OU961543.1, OU961544.1, OU961546.1, OU961553.1, OU961557.1, OU961561.1, OU961564.1, OU961567.1, OU961575.1, OU961576.1, OU961579.1, OU961580.1, OU961583.1, OU961584.1, OU961588.1, OU961589.1, OU961590.1, OU961591.1, OU961595.1, OU961599.1, OU961602.1, OU961604.1, OU961614.1, OU961627.1, OU961633.1, OU961634.1, OU961638.1, OU961648.1, OU961649.1, OU961653.1, OU961654.1, OU961659.1, OU961661.1, OU961662.1, OU961666.1, OU961669.1, OU961676.1, OU961679.1, OU961682.1, OU961687.1, OU961692.1, OU961694.1, OU961712.1, OU961719.1, OU961724.1, OU961725.1, OU961727.1, OU961728.1, OU961734.1, OU961739.1, OU961743.1, OU961753.1, OU961760.1, OU961764.1, OU961766.1, OU961768.1, OU961769.1, OU961771.1, OU961782.1, OU961785.1, OU961786.1, OU961788.1, OU961789.1, OU961790.1, OU961791.1, OU961792.1, OU961794.1, OU961795.1, OU961797.1, OU961804.1, OU961805.1, OU961806.1, OU961808.1, OU961810.1, OU961811.1, OU961822.1, OU961827.1, OU961828.1, OU961832.1, OU961834.1, OU961837.1, OU961838.1, OU961839.1, OU961844.1, OU961847.1, OU961856.1, OU961858.1, OU961859.1, OU961860.1, OU961863.1, OU961866.1, OU961868.1, OU961870.1, OU961872.1, OU961874.1, OU961875.1, OU961878.1, OU961879.1, OU961884.1, OU961889.1, OU961890.1, OU961893.1, OU961897.1, OU961899.1, OU961905.1, OU961911.1, OU961912.1, OU961914.1, OU961915.1, OU961917.1, OU961921.1, OU961927.1, OU961928.1, OU961929.1, OU961937.1, OU961938.1, OU961940.1, OU961947.1, OU961948.1, OU961949.1, OU961950.1, OU961951.1, OU961952.1, OU961955.1, OU961956.1, OU961959.1, OU961965.1, OU961966.1, OU961967.1, OU961968.1, OU961970.1, OU961972.1, OU961976.1, OU961977.1, OU961985.1, OU961994.1, OU961995.1, OU961998.1, OU962003.1, OU962009.1, OU962019.1, OU962022.1, OU962025.1, OU962029.1, OU962031.1, OU962047.1, OU962048.1, OU962049.1, OU962050.1, OU962052.1, OU962054.1, OU962057.1, OU962061.1, OU962066.1, OU962071.1, OU962072.1, OU962073.1, OU962088.1, OU962093.1, OU962094.1, OU962098.1, OU962108.1, OU962110.1, OU962111.1, OU962112.1, OU962113.1, OU962114.1, OU962119.1, OU962120.1, OU962125.1, OU962132.1, OU962137.1, OU962139.1, OU962157.1, OU962161.1, OU962162.1, OU962163.1, OU962164.1, OU962168.1, OU962171.1, OU962172.1, OU962173.1, OU962188.1, OU962190.1, OU962191.1, OU962197.1, OU962203.1, OU962205.1, OU962206.1, OU962207.1, OU962208.1, OU962214.1, OU962217.1, OU962221.1, OU962222.1, OU962228.1, OU962229.1, OU962239.1, OU962243.1, OU962245.1, OU962251.1, OU962252.1, OU962253.1, OU962254.1, OU962257.1, OU962258.1, OU962262.1, OU962281.1, OU962297.1, OU962298.1, OU962299.1, OU962317.1, OU962318.1, OU962321.1, OU962324.1, OU962325.1, OU962330.1, OU962336.1, OU962361.1, OU962363.1, OU962364.1, OU962377.1, OU962384.1, OU962385.1, OU962388.1, OU962389.1, OU962390.1, OU962392.1, OU962393.1, OU962400.1, OU962401.1, OU962402.1, OU962403.1, OU962443.1, OU962446.1, OU962448.1, OU962464.1, OU962475.1, OU962478.1, OU962516.1, OU962522.1, OU962524.1, OU962525.1, OU962527.1, OU962529.1, OU962533.1, OU962540.1, OU962548.1, OU962550.1, OU962559.1, OU962564.1, OU962566.1, OU962577.1, OU962585.1, OU962587.1, OU962592.1, OU962593.1, OU962594.1, OU962595.1, OU962596.1, OU962597.1, OU962598.1, OU962603.1, OU962606.1, OU962608.1, OU962609.1, OU962611.1, OU962615.1, OU962617.1, OU962618.1, OU962620.1, OU962630.1, OU962633.1, OU962636.1, OU962638.1, OU962641.1, OU962643.1, OU962645.1, OU962646.1, OU962654.1, OU962655.1, OU962656.1, OU962659.1, OU962660.1, OU962663.1, OU962682.1, OU962689.1, OU962702.1, OU962709.1, OU962717.1, OU962718.1, OU962719.1, OU962720.1, OU962722.1, OU962727.1, OU962731.1, OU962737.1, OU962740.1, OU962743.1, OU962765.1, OU962766.1, OU962775.1, OU962776.1, OU962778.1, OU962783.1, OU962799.1, OU962805.1, OU962806.1, OU962807.1, OU962808.1, OU962810.1, OU962812.1, OU962813.1, OU962817.1, OU962818.1, OU962823.1, OU962826.1, OU962827.1, OU962828.1, OU962830.1, OU962832.1, OU962833.1, OU962834.1, OU962835.1, OU962839.1, OU962842.1, OU962848.1, OU962888.1, OU962893.1, OU962897.1, OU962899.1, OU962901.1, OU962902.1, OU962904.1, OU962905.1, OU962908.1, OU962910.1, OU962912.1, OU962913.1, OU962914.1, OU962918.1, OU962921.1, OU962924.1, OU962925.1, OU962926.1, OU962928.1, OU962929.1, OU962930.1, OU962931.1, OU962932.1, OU962933.1, OU962934.1, OU962936.1, OU962938.1, OU962939.1, OU962940.1, OU962941.1, OU962943.1, OU962944.1, OU962946.1, OU962949.1, OU962950.1, OU962951.1, OU962952.1, OU962953.1, OU962956.1, OU962957.1, OU962959.1, OU962962.1, OU962963.1, OU962972.1, OU962973.1, OU962994.1, OU962996.1, OU962998.1, OU963002.1, OU963010.1, OU963017.1, OU963020.1, OU963024.1, OU963026.1, OU963030.1, OU963046.1, OU963056.1, OU963060.1, OU963067.1, OU963076.1, OU963078.1, OU963092.1, OU963094.1, OU963095.1, OU963096.1, OU963097.1, OU963098.1, OU963099.1, OU963100.1, OU963101.1, OU963102.1, OU963103.1, OU963104.1, OU963105.1, OU963106.1, OU963107.1, OU963109.1, OU963112.1, OU963114.1, OU963117.1, OU963122.1, OU963142.1, OU963146.1, OU963149.1, OU963158.1, OU963159.1, OU963160.1, OU963177.1, OU963179.1, OU963181.1, OU963183.1, OU963184.1, OU963185.1, OU963191.1, OU963200.1, OU963202.1, OU963204.1, OU963207.1, OU963209.1, OU963226.1, OU963264.1, OU963266.1, OU963274.1, OU963286.1, OU963288.1, OU963296.1, OU963299.1, OU963301.1, OU963303.1, OU963306.1, OU963307.1, OU963308.1, OU963316.1, OU963324.1, OU963326.1, OU963328.1, OU963330.1, OU963332.1, OU963334.1, OU963335.1, OU963340.1, OU963348.1, OU963361.1, OU963367.1, OU963371.1, OU963373.1, OU963383.1, OU963410.1, OU963420.1, OU963422.1, OU963424.1, OU963425.1, OU963426.1, OU963430.1, OU963433.1, OU963453.1, OU963454.1, OU963477.1, OU963506.1, OU963508.1, OU963515.1, OU963517.1, OU963519.1, OU963524.1, OU963529.1, OU963539.1, OU963550.1, OU963561.1, OU963566.1, OU963572.1, OU963578.1, OU963586.1, OU963595.1, OU963619.1, OU963622.1, OU963624.1, OU963626.1, OU963628.1, OU963629.1, OU963630.1, OU963653.1, OU963654.1, OU963660.1, OU963661.1, OU963668.1, OU963685.1, OU963687.1, OU963692.1, OU963694.1, OU963696.1, OU963697.1, OU963702.1, OU963704.1, OU963707.1, OU963708.1, OU963716.1, OU963718.1, OU963726.1, OU963728.1, OU963730.1, OU963731.1, OU963733.1, OU963737.1, OU963738.1, OU963739.1, OU963742.1, OU963745.1, OU963756.1, OU963757.1, OU963760.1, OU963761.1, OU963770.1, OU963771.1, OU963773.1, OU963780.1, OU963781.1, OU963782.1, OU963784.1, OU963785.1, OU963788.1, OU963789.1, OU963790.1, OU963795.1, OU963796.1, OU963801.1, OU963812.1, OU963814.1, OU963816.1, OU963823.1, OU963825.1, OU963826.1, OU963828.1, OU963829.1, OU963831.1, OU963834.1, OU963839.1, OU963844.1, OU963851.1, OU963854.1, OU963860.1
Thielen,P.M., Mehoke,T., Wohl,S., Ramakrishnan,S., Kirsche,M., Ernlund,A., Howser,C., Zudock,K., Falade-Nwulia,O., Sadowski,N., Morris,P., Hopkins,M., Fan,Y., Gniazdowski,V., Schatz,M.C., Ray,S.C., Timp,W., Mostafa,H.	MT509452.1, MT509453.1, MT509454.1, MT509455.1, MT509456.1, MT509457.1, MT509458.1, MT509459.1, MT509460.1, MT509461.1, MT509462.1, MT509463.1, MT509464.1, MT509465.1, MT509466.1, MT509467.1, MT509468.1, MT509469.1, MT509470.1, MT509471.1, MT509472.1, MT509473.1, MT509474.1, MT509475.1, MT509476.1, MT509477.1, MT509478.1, MT509479.1, MT509480.1, MT509481.1, MT509482.1, MT509483.1, MT509484.1, MT509485.1, MT509486.1, MT509487.1, MT509488.1, MT509489.1, MT509490.1, MT509491.1, MT509492.1, MT509493.1
Thielen,P.M., Mehoke,T., Wohl,S., Ramakrishnan,S., Kirsche,M., Ernlund,A., Howser,C., Zudock,K., Falade-Nwulia,O., Sadowski,N., Morris,P., Hopkins,M., Fan,Y., Gniazdowski,V., Schatz,M.C., Ray,S.C., Timp,W., Mostafa,H.H.	MT646048.1, MT646049.1, MT646050.1, MT646051.1, MT646052.1, MT646053.1, MT646054.1, MT646055.1, MT646056.1, MT646057.1, MT646058.1, MT646059.1, MT646060.1, MT646061.1, MT646062.1, MT646063.1, MT646064.1, MT646065.1, MT646066.1, MT646067.1, MT646068.1, MT646069.1, MT646070.1, MT646071.1, MT646072.1, MT646073.1, MT646074.1, MT646075.1, MT646076.1, MT646077.1, MT646078.1, MT646079.1, MT646080.1, MT646081.1, MT646082.1, MT646083.1, MT646084.1, MT646085.1, MT646086.1, MT646087.1, MT646088.1, MT646089.1, MT646090.1, MT646091.1, MT646092.1, MT646093.1, MT646094.1, MT646095.1, MT646096.1, MT646097.1, MT646098.1, MT646099.1, MT646100.1, MT646101.1, MT646102.1, MT646103.1, MT646104.1, MT646105.1, MT646106.1, MT646107.1, MT646108.1, MT646109.1, MT646110.1, MT646111.1, MT646112.1, MT646113.1, MT646114.1, MT646115.1, MT646116.1, MT646117.1, MT646118.1, MT646119.1, MT646120.1
Thornburg,N., Bradford,R., Rashid,S., Flores,B., Parker,M., Tallon,L., Sadzewicz,L., Ott,S., Vavikolanu,K., Nadendla,S., Sichtig,H.	MT233526.1, MT246667.1
Tiwari,S., Lott,M., Alikhan,N.-F., Page,A., Le Viet,T., Telatin,A., De Oliveira Martins,L., Bastkowski,S.	OU596213.1, OU596329.1, OU596459.1, OU596461.1, OU596462.1, OU596467.1, OU596468.1, OU596472.1, OU596476.1, OU596477.1, OU596481.1, OU596483.1, OU596506.1, OU596630.1, OU596631.1, OU596634.1, OU596636.1, OU596686.1, OU596687.1, OU597162.1, OU597178.1, OU597191.1, OU597431.1, OU597435.1, OU597436.1, OU597437.1, OU597438.1, OU597441.1, OU597459.1, OU597462.1, OU597472.1, OU597474.1, OU597478.1, OU597480.1, OU597483.1, OU597484.1, OU597496.1, OU597498.1, OU597502.1, OU597506.1, OU597509.1, OU597512.1, OU597517.1, OU597528.1, OU597529.1, OU597531.1, OU597984.1, OU598196.1, OU598203.1, OU598230.1, OU598235.1, OU598236.1, OU598240.1, OU598889.1, OU598890.1, OU598895.1, OU598945.1, OU598952.1, OU598954.1, OU598956.1, OU598958.1, OU598963.1, OU598965.1, OU598972.1, OU598974.1, OU598976.1, OU598979.1, OU598981.1, OU598982.1, OU598983.1, OU598985.1, OU598991.1, OU598992.1, OU598996.1, OU598998.1, OU599002.1, OU599003.1, OU599005.1, OU599006.1, OU599007.1, OU599010.1, OU599012.1, OU599014.1, OU599015.1, OU599022.1, OU599024.1, OU599027.1, OU599029.1, OU599034.1, OU599035.1, OU599036.1, OU599038.1, OU599039.1, OU599164.1, OU599170.1, OU599174.1, OU599175.1, OU599177.1, OU599178.1, OU599179.1, OU599180.1, OU599181.1, OU599182.1, OU599183.1, OU599187.1, OU599188.1, OU599189.1, OU599192.1, OU599195.1, OU599197.1, OU599198.1, OU599199.1, OU599235.1, OU599513.1, OU599516.1, OU599533.1, OU599537.1, OU599539.1, OU599541.1, OU599543.1, OU599544.1, OU599547.1, OU599548.1, OU599549.1, OU599550.1, OU599551.1, OU599553.1, OU599554.1, OU599558.1, OU599564.1, OU599565.1, OU599566.1, OU599567.1, OU599568.1, OU599571.1, OU599572.1, OU599573.1, OU599574.1, OU599575.1, OU599576.1, OU599577.1, OU599578.1, OU599579.1, OU599582.1, OU599583.1, OU599586.1, OU599588.1, OU599589.1, OU599590.1, OU599592.1, OU599593.1, OU599595.1, OU599598.1, OU599610.1, OU599611.1, OU599612.1, OU599615.1, OU599617.1, OU599620.1, OU599621.1, OU599622.1, OU599641.1, OU599642.1, OU599660.1, OU599662.1, OU600292.1, OU600293.1, OU600300.1, OU600304.1, OU600307.1, OU600308.1, OU600325.1, OU600340.1, OU600344.1, OU600471.1, OU600474.1, OU600476.1, OU600480.1, OU600481.1, OU600482.1, OU600483.1, OU600486.1, OU600487.1, OU600497.1, OU600506.1, OU600507.1, OU600508.1, OU600509.1, OU600510.1, OU600511.1, OU600512.1, OU600513.1, OU600515.1, OU600517.1, OU600519.1, OU600520.1, OU600522.1, OU600523.1, OU600524.1, OU600526.1, OU600531.1, OU600532.1, OU600537.1, OU600538.1, OU600541.1, OU600544.1, OU600545.1, OU600546.1, OU600549.1, OU600551.1, OU600552.1, OU600553.1, OU600569.1, OU600570.1, OU600575.1, OU600577.1, OU600580.1, OU600588.1, OU600616.1, OU600621.1, OU600629.1, OU600637.1, OU600638.1, OU600649.1, OU600685.1, OU600734.1, OU600938.1, OU600939.1, OU600940.1, OU600950.1, OU600958.1, OU600959.1, OU600961.1, OU600962.1, OU600967.1, OU600969.1, OU600977.1, OU600978.1, OU600979.1, OU600980.1, OU600984.1, OU600988.1, OU601008.1, OU601019.1, OU601065.1, OU601223.1, OU601224.1, OU601230.1, OU601237.1, OU601248.1, OU601290.1, OU601525.1, OU601603.1, OU601604.1, OU601607.1, OU601608.1, OU601609.1, OU601613.1, OU601624.1, OU601628.1, OU601630.1, OU601632.1, OU601634.1, OU601638.1, OU601642.1, OU601643.1, OU601644.1, OU601646.1, OU601647.1, OU601648.1, OU601649.1, OU601650.1, OU601651.1, OU601652.1, OU601655.1, OU601656.1, OU601657.1, OU601658.1, OU601659.1, OU601660.1, OU601662.1, OU601664.1, OU601665.1, OU601668.1, OU601670.1, OU601675.1, OU601677.1, OU601680.1, OU601682.1, OU601720.1, OU601726.1, OU601736.1, OU601838.1, OU602016.1, OU602030.1, OU602040.1, OU602042.1, OU602158.1, OU602523.1, OU602651.1, OU602660.1, OU602692.1, OU602693.1, OU602695.1, OU602696.1, OU602705.1, OU602707.1, OU602710.1, OU602712.1, OU602713.1, OU602714.1, OU602715.1, OU602717.1, OU602718.1, OU602719.1, OU602720.1, OU602739.1, OU602741.1, OU602754.1, OU602755.1, OU602992.1, OU602996.1, OU603718.1, OU603725.1, OU603731.1, OU603768.1, OU603844.1, OU603845.1, OU603846.1, OU603847.1, OU603850.1, OU603853.1, OU603855.1, OU603856.1, OU603864.1, OU603866.1, OU603867.1, OU603868.1, OU603873.1, OU603874.1, OU603880.1, OU603923.1, OU604186.1, OU604545.1, OU604578.1, OU604579.1, OU604957.1, OU604985.1, OU604988.1, OU604995.1, OU604997.1, OU605013.1, OU605022.1, OU605289.1, OU605291.1, OU605292.1, OU605293.1, OU605294.1, OU605296.1, OU605297.1, OU605298.1, OU605304.1, OU605305.1, OU605306.1, OU605307.1, OU605309.1, OU605310.1, OU605312.1, OU605314.1, OU605316.1, OU605317.1, OU605318.1, OU605324.1, OU605325.1, OU605328.1, OU605329.1, OU605330.1, OU605331.1, OU605332.1, OU605334.1, OU605335.1, OU605340.1, OU605344.1, OU605346.1, OU605377.1, OU605387.1, OU605394.1, OU605404.1, OU605437.1, OU606046.1, OU606050.1, OU606053.1, OU606059.1, OU606068.1, OU606076.1, OU606077.1, OU606083.1, OU606142.1, OU606165.1, OU606166.1, OU606167.1, OU606170.1, OU606175.1, OU606178.1, OU606181.1, OU606183.1, OU606186.1, OU606187.1, OU606189.1, OU606190.1, OU606191.1, OU606192.1, OU606193.1, OU606194.1, OU606196.1, OU606198.1, OU606205.1, OU606206.1, OU606209.1, OU606210.1, OU606212.1, OU606213.1, OU606214.1, OU606215.1, OU606216.1, OU606217.1, OU606233.1, OU606236.1, OU606239.1, OU606244.1, OU606245.1, OU606248.1, OU606276.1, OU606277.1, OU606278.1, OU606284.1, OU606287.1, OU606291.1, OU606304.1, OU606305.1, OU606306.1, OU606307.1, OU606309.1, OU606310.1, OU606311.1, OU606312.1, OU606313.1, OU606321.1, OU606323.1, OU606327.1, OU606328.1, OU606336.1, OU606350.1, OU606361.1, OU606380.1, OU606453.1, OU606454.1, OU606455.1, OU606456.1, OU606457.1, OU606478.1, OU606490.1, OU606556.1, OU606561.1, OU606577.1, OU606586.1, OU606591.1, OU606723.1, OU606731.1, OU606732.1, OU606807.1, OU606814.1, OU606815.1, OU606816.1, OU606817.1, OU606820.1, OU606823.1, OU606826.1, OU606843.1, OU606846.1, OU606874.1, OU606897.1, OU607019.1, OU607020.1, OU607021.1, OU607022.1, OU607023.1, OU607027.1, OU607031.1, OU607033.1, OU607036.1, OU607038.1, OU607039.1, OU607040.1, OU607041.1, OU607042.1, OU607044.1, OU607045.1, OU607049.1, OU607051.1, OU607054.1, OU607055.1, OU607056.1, OU607058.1, OU607059.1, OU607060.1, OU607062.1, OU607064.1, OU607065.1, OU607067.1, OU607068.1, OU607069.1, OU607071.1, OU607072.1, OU607073.1, OU607075.1, OU607076.1, OU607078.1, OU607079.1, OU607080.1, OU607081.1, OU607082.1, OU607083.1, OU607084.1, OU607086.1, OU607088.1, OU607090.1, OU607092.1, OU607094.1, OU607095.1, OU607096.1, OU607097.1, OU607098.1, OU607100.1, OU607101.1, OU607102.1, OU607105.1, OU607106.1, OU607107.1, OU607108.1, OU607109.1, OU607110.1, OU607115.1, OU607116.1, OU607120.1, OU607122.1, OU607125.1, OU607126.1, OU607130.1, OU607149.1, OU607150.1, OU607152.1, OU607163.1, OU607198.1, OU607203.1, OU607209.1, OU607213.1, OU607269.1, OU607346.1, OU607354.1, OU607492.1, OU607496.1, OU607523.1, OU607534.1, OU607543.1, OU607546.1, OU607569.1, OU607579.1, OU607813.1, OU607817.1, OU607819.1, OU607822.1, OU607824.1, OU607885.1, OU607894.1, OU607916.1, OU607918.1, OU607926.1, OU607957.1, OU607961.1, OU607968.1, OU607975.1, OU607977.1, OU607978.1, OU607979.1, OU607980.1, OU607981.1, OU607982.1, OU607988.1, OU607989.1, OU607990.1, OU607993.1, OU607996.1, OU607997.1, OU608000.1, OU608001.1, OU608002.1, OU608004.1, OU608005.1, OU608006.1, OU608008.1, OU608009.1, OU608010.1, OU608012.1, OU608013.1, OU608015.1, OU608017.1, OU608019.1, OU608020.1, OU608021.1, OU608023.1, OU608025.1, OU608027.1, OU608028.1, OU608029.1, OU608034.1, OU608035.1, OU608038.1, OU608045.1, OU608046.1, OU608049.1, OU608057.1, OU608058.1, OU608069.1, OU608092.1, OU608100.1, OU608103.1, OU608116.1, OU608130.1, OU608137.1, OU608146.1, OU608149.1, OU608151.1, OU608152.1, OU608154.1, OU608155.1, OU608156.1, OU608176.1, OU608178.1, OU608186.1, OU608188.1, OU608341.1, OU608352.1, OU608421.1, OU608425.1, OU608426.1, OU608428.1, OU608429.1, OU608431.1, OU608437.1, OU608445.1, OU608448.1, OU608459.1, OU608531.1, OU608551.1, OU608640.1, OU608667.1, OU608669.1, OU608674.1, OU608686.1, OU608688.1, OU608806.1, OU608824.1, OU608827.1, OU608828.1, OU608834.1, OU608836.1, OU608863.1, OU608866.1, OU608871.1, OU608940.1, OU609398.1, OU609399.1, OU609401.1, OU609402.1, OU609412.1, OU609413.1, OU609423.1, OU609426.1, OU609427.1, OU609428.1, OU609430.1, OU609434.1, OU609435.1, OU609437.1, OU609438.1, OU609439.1, OU609440.1, OU609441.1, OU609444.1, OU609447.1, OU609448.1, OU609449.1, OU609454.1, OU609461.1, OU609494.1, OU609536.1, OU609541.1, OU609543.1, OU609556.1, OU609580.1, OU609593.1, OU609598.1, OU609621.1, OU609680.1, OU609697.1, OU609719.1, OU609887.1, OU609897.1, OU609898.1, OU609909.1, OU609918.1, OU609943.1, OU609994.1, OU610005.1, OU610008.1, OU610011.1, OU610020.1, OU610021.1, OU610036.1, OU610040.1, OU610041.1, OU610042.1, OU610118.1, OU610187.1
To,K.K.W., Yuen,K.-Y.	MT114412.1, MT114413.1, MT114414.1, MT114415.1, MT114416.1, MT114417.1, MT114418.1, MT114419.1, MT365028.1, MT365029.1, MT365030.1, MT365031.1, MT365032.1
Tokgun,O.	MW308549.1, MW320689.1, MW320691.1, MW320692.1, MW320722.1, MW320723.1, MW326461.1, MW340908.1, MW340909.1, MW340910.1, MW340911.1
Tomashvili,G., Pantsulaia,M., Brachveli,G., Chanturia,G., Machablishvili,A., Kotaria,N., Murtskhvaladze,M., Sabadze,L., Gavashelidze,M., Papkiauri,A., Imnadze,T., Jashiashvili,T., Tevdoradze,T., Sidamonidze,K., Khmaladze,E., Zhghenti,E., Sukhiashvili,R., Zakalashvili,M., Urushadze,L., Dgebuadze,M., Tsaguria,D., Zangaladze,E., Berishvili,N., Kotorashvili,A., Alkhazashvili,M., Burjanadze,I., Kasradze,A., Zakhashvili,K., Imnadze,P., Gamkrelidze,A.	MT834850.1
Tomkins-Tinch,C.H., Daly,J.S., Gladden-Young,A., Theodoropoulos,N.M., Madaio,M., Yu,N., Vanguri,V.K., Siddle,K.J., Adams,G., Krasilnikova,L.A., Movahedi,B., Bozorgzadeh,A., Simin,K., Lemieux,J.E., Luban,J., Park,D.J., MacInnis,B., Sabeti,P.C., Levitz,S.M.	MW565821.1, MW565822.1, MW565823.1, MW565824.1
Toptan,T., Hoehl,S., Berger,A., Rotter,B., Hoffmeier,K., Westhaus,S., Bojkova,D., Ciesek,S., Widera,M.	MT358638.1, MT358639.1, MT358640.1, MT358641.1, MT358642.1, MT358643.1
Tort,L.F.L., Ribeiro,I.P., Menezes,L.R., dos Santos,A.A., Santos,M.P., Damasceno,L., Resende,P.C., Siqueira,M.M., Brasil,P., Bonaldo,M.C.	MZ191508.1
Touil,N., Rfaki,A., Hemlali,M., Alaoui,S.A., Melloul,M., Elalaoui,M.A., Elannaz,H., Lahlou,a.I., Elouanass,M., Ennibi,H., El Fahime,E.	MW582699.1
Trabelsi,S., Ben Alaya,N., Ben Sassi,M., Ferjani,S., Abid,S., Safer,M., Ben Othman,R., Chammam,S., Mdini,I., Kacem,I., Kharrat,M., BenKahla,A., Ben Khelil,J., Daghfous,R., Gouider,R., Maatoug,T., Boutiba-Ben Boubaker,I.	MZ227558.1
Trabelsi,S., Ben Alaya,N., Ben Sassi,M., Ferjani,S., Abid,S., Safer,M., Ben Othman,R., Chammam,S., Mdini,I., Kacem,I., Kharrat,M., BenKahla,A., Ben Khelil,J., Daghfous,R., Gouider,R., Mahfoudh,R., Boutiba-Ben Boubaker,I.	MZ227579.1, MZ540788.1
Trabelsi,S., Ben Alaya,N., Ben Sassi,M., Ferjani,S., Abid,S., Safer,M., Wasfi,F., Gdoura,M., Haddad,S., Chouikha,A., Ben Othman,R., Chammam,S., Mdini,I., Kacem,I., Kharrat,M., BenKahla,A., Ben Khelil,J., Daghfous,R., Gouider,R., Triki,H., Boutiba-Ben Boubaker,I.	MW721182.1
Tramuto,F., Reale,S., Vitale,F., Pulvirenti,C., Rezza,G., Purpari,G., Maida,C., Zichichi,S., Scibetta,S., Mazzucco,W., Stefanelli,P.	MW340787.1, MW340788.1, MW340789.1, MW340790.1, MW340791.1, MW340792.1, MW340793.1, MW340794.1, MW340795.1, MW340796.1, MW340797.1, MW340798.1, MW340799.1, MW340800.1, MW340801.1, MW340802.1
Trisler,S.M., Aguilar,V.F., Pan,R.W., Underwood,R.S., Balansay-Ames,M.S., Myers,C.A.	OK084641.1, OK084643.1, OK084644.1, OK084645.1, OK084646.1, OK084647.1, OK084648.1, OK084649.1, OK084650.1, OK084651.1, OK084652.1, OK084653.1, OK084654.1, OK084655.1, OK084656.1, OK084657.1, OK084658.1, OK084659.1, OK084660.1, OK084661.1, OK084662.1, OK084663.1, OK084664.1, OK084665.1, OK084666.1, OK084667.1, OK084668.1, OK084669.1, OK084670.1, OK084671.1, OK084672.1, OK084673.1, OK084674.1, OK084675.1, OK084676.1, OK084677.1, OK084678.1, OK084679.1, OK084680.1, OK084681.1, OK084682.1, OK084683.1, OK084684.1, OK084685.1, OK084686.1, OK084687.1, OK084688.1, OK084689.1, OK084690.1, OK084691.1, OK084692.1, OK084696.1, OK084697.1, OK084699.1, OK084700.1, OK084701.1, OK084702.1, OK084703.1, OK084704.1, OK084705.1, OK084706.1, OK084707.1, OK084708.1, OK084709.1, OK084710.1, OK084712.1, OK084713.1, OK084714.1, OK084715.1, OK084716.1, OK084717.1, OK084718.1, OK084719.1, OK084720.1, OK084721.1, OK084722.1, OK084723.1, OK084724.1, OK084725.1, OK084726.1, OK084727.1, OK084728.1, OK084729.1, OK084730.1, OK084731.1, OK084732.1, OK084733.1, OK084734.1, OK084735.1, OK084736.1, OK084737.1, OK084738.1, OK084739.1, OK084740.1, OK084741.1, OK084742.1, OK084743.1, OK084744.1, OK084745.1, OK084746.1, OK084747.1, OK084748.1, OK084749.1, OK084750.1, OK084751.1, OK084752.1, OK084753.1, OK084754.1, OK084755.1, OK084756.1, OK084757.1, OK084758.1, OK084759.1, OK084761.1, OK084762.1, OK084763.1, OK084764.1, OK084765.1, OK084766.1, OK084767.1, OK084768.1, OK084769.1, OK084770.1, OK084771.1, OK084772.1, OK084773.1, OK084774.1, OK084775.1, OK084776.1, OK084777.1, OK084778.1, OK084779.1, OK084780.1, OK084781.1, OK084782.1, OK084783.1, OK084784.1, OK084785.1, OK084786.1, OK084787.1, OK084788.1, OK084789.1, OK084790.1, OK084791.1, OK084792.1, OK084793.1, OK084794.1, OK084795.1, OK084796.1, OK084797.1, OK084798.1, OK084799.1, OK084800.1, OK084801.1, OK084802.1, OK084803.1, OK084804.1, OK084805.1, OK084806.1, OK084807.1, OK084809.1, OK084810.1, OK084811.1, OK084812.1, OK084813.1, OK084814.1, OK084815.1, OK084816.1, OK084817.1, OK084818.1, OK084819.1, OK084821.1, OK084822.1, OK084823.1, OK084824.1, OK084825.1, OK084826.1, OK084827.1, OK084828.1, OK084829.1, OK084830.1, OK084831.1, OK084832.1, OK084833.1, OK084834.1, OK084835.1, OK084836.1, OK084837.1, OK084838.1, OK084839.1, OK084840.1, OK084841.1, OK084842.1, OK084843.1, OK084844.1, OK084845.1, OK084846.1, OK084847.1, OK084848.1, OK084849.1, OK084850.1, OK084851.1, OK084852.1, OK084853.1, OK084854.1, OK084855.1, OK084856.1, OK084857.1, OK084858.1, OK084859.1, OK084860.1, OK084861.1, OK084862.1, OK084863.1, OK084864.1, OK084865.1, OK084866.1, OK084867.1, OK084868.1, OK084869.1, OK084870.1, OK084871.1, OK084872.1, OK084873.1, OK084874.1, OK084875.1, OK084876.1, OK084877.1, OK084878.1, OK084879.1, OK084881.1, OK084882.1, OK084883.1, OK084884.1, OK084885.1, OK084886.1, OK084887.1, OK084888.1, OK084889.1, OK084890.1, OK084891.1, OK084892.1, OK084893.1, OK084894.1, OK084895.1, OK084896.1, OK084897.1, OK084898.1, OK084899.1, OK084900.1, OK084901.1, OK084902.1, OK084903.1, OK084904.1, OK084905.1, OK084906.1, OK084907.1, OK084908.1, OK084909.1, OK084910.1, OK084911.1, OK084912.1, OK084913.1, OK084914.1, OK084915.1, OK084916.1, OK084917.1, OK084918.1, OK084919.1, OK084920.1, OK084921.1, OK084922.1, OK084923.1, OK084924.1, OK084925.1, OK084926.1, OK084928.1, OK084929.1, OK084931.1, OK084932.1, OK084933.1, OK084934.1, OK084935.1, OK084936.1, OK084937.1, OK084938.1, OK084939.1, OK084940.1, OK084941.1, OK084942.1, OK084943.1, OK084944.1, OK084945.1, OK084946.1, OK084947.1, OK084948.1, OK084949.1, OK084950.1, OK084951.1, OK084952.1, OK084953.1, OK084954.1, OK084955.1, OK084956.1, OK084957.1, OK084958.1, OK084959.1, OK084960.1, OK084961.1, OK084962.1, OK084963.1, OK084964.1, OK084965.1, OK084966.1, OK084967.1, OK084968.1, OK084969.1, OK084970.1, OK084971.1, OK084972.1, OK084973.1, OK084974.1, OK084975.1, OK084976.1, OK084977.1, OK084978.1, OK084979.1, OK084980.1, OK084981.1, OK084982.1, OK084983.1, OK084984.1, OK084986.1, OK084987.1, OK084988.1, OK084989.1, OK084990.1, OK084991.1, OK084992.1, OK084993.1, OK084994.1, OK084995.1, OK084996.1, OK084997.1, OK084998.1, OK084999.1, OK085000.1, OK085001.1, OK085002.1, OK085003.1, OK085004.1, OK085005.1, OK085006.1, OK085007.1, OK085008.1, OK085009.1, OK085010.1, OK085011.1, OK085012.1, OK085014.1, OK085015.1, OK085016.1, OK085017.1, OK085018.1, OK085019.1, OK085020.1, OK085021.1, OK085022.1, OK085023.1, OK085024.1, OK085025.1, OK085026.1, OK085027.1, OK085028.1, OK085029.1, OK085030.1, OK085031.1, OK085032.1, OK085033.1, OK085034.1, OK085035.1, OK085036.1, OK085037.1, OK085038.1, OK085039.1, OK085040.1, OK085041.1, OK085042.1, OK085043.1, OK085044.1, OK085045.1, OK085046.1, OK085047.1, OK085048.1, OK085049.1, OK085050.1, OK085051.1, OK085052.1, OK085053.1, OK085054.1, OK085055.1, OK085056.1, OK085057.1, OK085058.1, OK085059.1, OK085060.1, OK085061.1, OK085062.1, OK085063.1, OK085064.1, OK085065.1, OK085066.1, OK085067.1, OK085068.1, OK085069.1, OK085070.1, OK085071.1, OK085072.1, OK085073.1, OK085074.1, OK085075.1, OK085076.1, OK085077.1, OK085078.1, OK085079.1, OK085080.1, OK085081.1, OK085082.1, OK085083.1, OK085084.1, OK085085.1, OK085086.1, OK085087.1, OK085088.1, OK085089.1, OK085090.1, OK085091.1, OK085092.1, OK085093.1, OK085094.1, OK085095.1, OK085096.1, OK085097.1, OK085098.1, OK085099.1, OK085100.1, OK085101.1, OK085102.1, OK085103.1, OK085104.1, OK085105.1, OK085106.1, OK085107.1, OK085108.1, OK085109.1, OK085110.1, OK085111.1, OK085112.1, OK085113.1, OK085114.1, OK085115.1, OK085116.1, OK085117.1, OK085118.1, OK085119.1, OK085120.1, OK085121.1, OK085122.1, OK085123.1, OK085124.1, OK085125.1, OK085126.1, OK085127.1, OK085128.1, OK085129.1, OK085130.1, OK085131.1, OK085132.1, OK085133.1, OK085134.1, OK085135.1, OK085136.1, OK085137.1, OK085138.1, OK085139.1, OK085140.1, OK085141.1, OK085142.1, OK085143.1, OK085144.1, OK085145.1, OK085146.1, OK085147.1, OK085148.1, OK085149.1, OK085150.1, OK085151.1, OK085152.1, OK085153.1, OK085154.1, OK085155.1, OK085156.1, OK085157.1, OK085158.1, OK085159.1, OK085160.1, OK085161.1, OK085162.1, OK085163.1, OK085164.1, OK085165.1, OK085166.1, OK085167.1, OK085168.1, OK085169.1, OK085170.1, OK085171.1, OK085172.1, OK085173.1, OK085174.1, OK085175.1, OK085176.1, OK085177.1, OK085178.1, OK085179.1, OK085180.1, OK085181.1, OK085182.1, OK085183.1, OK085184.1, OK085185.1, OK085186.1, OK085187.1, OK085188.1, OK085189.1, OK085190.1, OK085191.1, OK085192.1, OK085193.1, OK085194.1, OK085195.1, OK085196.1, OK085197.1, OK085198.1, OK085199.1, OK085200.1, OK085201.1, OK085202.1, OK085203.1, OK085204.1, OK085205.1, OK085206.1, OK085207.1, OK085208.1, OK085209.1, OK085210.1, OK085211.1, OK085212.1, OK085213.1, OK085214.1, OK085215.1, OK085216.1, OK085217.1, OK085218.1, OK085219.1, OK085220.1, OK085221.1, OK085223.1, OK085224.1, OK085225.1, OK085226.1, OK085227.1, OK085228.1, OK085229.1, OK085230.1, OK085231.1, OK085232.1, OK085233.1, OK085234.1, OK085235.1, OK085236.1, OK085237.1, OK085238.1, OK085239.1, OK085240.1, OK085241.1, OK085242.1, OK085243.1, OK085244.1, OK085245.1, OK085246.1, OK085247.1, OK085248.1, OK085249.1, OK085250.1, OK085251.1, OK085252.1, OK085253.1, OK085254.1, OK085255.1, OK085256.1, OK085257.1, OK085258.1, OK085259.1, OK085260.1, OK085261.1
Trivedi,A., Puvar,A., Raval,J., Patel,Z., Gandhi,M., Trivedi,P., Pandya,M., Patel,N., Savaliya,N., Kumar,R., Kumar,D., Saiyed,Z., Patel,K., Pandya,L., Ansari,A., Trivedi,N., Dhruv,G., Dixit,R.D., Kadri,A.M., Bakshi,H., Joshi,C., Joshi,M.	MT740723.1
Trivedi,N., Babhoria,B., Assudani,H., Puvar,A., Raval,J., Patel,Z., Gandhi,M., Trivedi,P., Pandya,M., Patel,N., Savaliya,N., Kumar,R., Kumar,D., Saiyed,Z., Patel,K., Pandya,L., Ansari,A., Dixit,R.D., Kadri,A.M., Bakshi,H., Joshi,C., Joshi,M.	MT800939.1
Trivedi,N., Bagda,B., Dedaniya,R., Puvar,A., Raval,J., Patel,Z., Gandhi,M., Trivedi,P., Pandya,M., Patel,N., Savaliya,N., Kumar,R., Kumar,D., Saiyed,Z., Patel,K., Pandya,L., Ansari,A., Dixit,R.D., Kadri,A.M., Bakshi,H., Joshi,C., Joshi,M.	MW242961.1
Trivedi,N., Chauhan,N., Mullan,S., Gamit,A., Puvar,A., Raval,J., Patel,Z., Gandhi,M., Trivedi,P., Pandya,M., Patel,N., Savaliya,N., Kumar,R., Kumar,D., Saiyed,Z., Patel,K., Pandya,L., Ansari,A., Dixit,R.D., Kadri,A.M., Bakshi,H., Joshi,C., Joshi,M.	MT675951.1, MT758683.1, MT773133.1, MT799967.1
Trivedi,N., Dhruv,G., Trivedi,A., Puvar,A., Raval,J., Patel,Z., Gandhi,M., Trivedi,P., Pandya,M., Patel,N., Savaliya,N., Kumar,R., Kumar,D., Saiyed,Z., Patel,K., Pandya,L., Ansari,A., Dixit,R.D., Kadri,A.M., Bakshi,H., Joshi,C., Joshi,M.	MT740708.1
Trivedi,N., Khatri,H., Gandhi,M., Puvar,A., Raval,J., Patel,Z., Trivedi,P., Pandya,M., Patel,N., Savaliya,N., Kumar,R., Kumar,D., Saiyed,Z., Patel,K., Pandya,L., Ansari,A., Dixit,R.D., Kadri,A.M., Bakshi,H., Joshi,C., Joshi,M.	MT772210.1
Trivedi,N., Matani,H., Puvar,A., Raval,J., Patel,Z., Gandhi,M., Trivedi,P., Pandya,M., Patel,N., Savaliya,N., Kumar,R., Kumar,D., Saiyed,Z., Patel,K., Pandya,L., Ansari,A., Dixit,R.D., Kadri,A.M., Bakshi,H., Joshi,C., Joshi,M.	MW242671.1
Trivedi,N., Parmar,A.N., Puvar,A., Raval,J., Patel,Z., Gandhi,M., Trivedi,P., Pandya,M., Patel,N., Savaliya,N., Kumar,R., Kumar,D., Saiyed,Z., Patel,K., Pandya,L., Ansari,A., Dixit,R.D., Kadri,A.M., Bakshi,H., Joshi,C., Joshi,M.	MT954971.1
Trivedi,N., Puvar,A., Pandit,R., Raval,J., Patel,Z., Savaliya,N., Kumar,D., Saiyed,Z., Ansari,A., Pethani,J., Patel,M., Shah,A., Shaikh,N.M., Chauhan,B., Mehta,T., Prajapati,B., Joshi,C., Joshi,M.	MW600456.1
Trivedi,N., Puvar,A., Pandit,R., Raval,J., Patel,Z., Savaliya,N., Kumar,D., Saiyed,Z., Pandya,L., Ansari,A., Shah,P., Upadhyay,K.J., Kapadia,S., Kinariwala,D., Joshi,C., Joshi,M.	MW595948.1
Trivedi,N., Puvar,A., Raval,J., Aring,B., Patel,Z., Gandhi,M., Trivedi,P., Pandya,M., Patel,N., Savaliya,N., Kumar,R., Kumar,D., Saiyed,Z., Patel,K., Pandya,L., Ansari,A., Dixit,R.D., Kadri,A.M., Bakshi,H., Joshi,C., Joshi,M.	MT954060.1
Trivedi,N., Shah,M., Doshi,N., Godbole,V., Puvar,A., Raval,J., Patel,Z., Gandhi,M., Trivedi,P., Pandya,M., Patel,N., Savaliya,N., Kumar,R., Kumar,D., Saiyed,Z., Patel,K., Pandya,L., Ansari,A., Dixit,R.D., Kadri,A.M., Bakshi,H., Joshi,C., Joshi,M.	MT800024.1, MT800873.1
Trivedi,N., Shah,P., Upadhyay,K.J., Kapadia,S., Puvar,A., Raval,J., Patel,Z., Gandhi,M., Trivedi,P., Pandya,M., Patel,N., Savaliya,N., Kumar,R., Kumar,D., Saiyed,Z., Patel,K., Pandya,L., Ansari,A., Dixit,R.D., Kadri,A.M., Bakshi,H., Joshi,C., Joshi,M.	MT940464.1, MT941059.1, MT950192.1, MT953868.1, MW166214.1
Trivedi,P., Pandya,M., Kanani,A., Patel,N., Savaliya,N., Kumar,R., Kumar,D., Saiyed,Z., Patel,K., Pandya,L., Bagatharia,S., Javadekar,T., Daveshwar,R.N., Pandit,R., Shah,T., Hinsu,A., Sabara,P., Puvar,A., Raval,J., Patel,Z., Gandhi,M., Sharma,P., Modi,B., Shrimali,G., Dixit,R.D., Kadri,A.M., Mishra,U., Joshi,C., Joshi,M.	MT539175.1
Trivedi,P., Pandya,M., Kanani,A., Patel,N., Savaliya,N., Kumar,R., Kumar,D., Saiyed,Z., Patel,K., Pandya,L., Bagatharia,S., Pandit,R., Shah,T., Hinsu,A., Sabara,P., Puvar,A., Aring,B., Raval,J., Patel,Z., Gandhi,M., Modi,B., Shrimali,G., Dixit,R.D., Kadri,A.M., Ansari,A., Joshi,C., Joshi,M.	MT509498.1
Trivedi,P., Pandya,M., Kanani,A., Patel,N., Savaliya,N., Kumar,R., Kumar,D., Saiyed,Z., Patel,K., Pandya,L., Bagatharia,S., Pandit,R., Shah,T., Hinsu,A., Sabara,P., Puvar,A., Raval,J., Patel,Z., Gandhi,M., Sharma,P., Modi,B., Shrimali,G., Dixit,R.D., Kadri,A.M., Mishra,U., Joshi,C., Joshi,M.	MT560705.1
Trivedi,P., Pandya,M., Kanani,A., Verma,A., Savaliya,N., Kumar,R., Kumar,D., Saiyed,Z., Kinariwala,D., Patel,D., Aring,B., Khandelwal,N., Vaghela,G., Barve,S., Modi,B., Joshi,K., Shrimali,G., Sood,N., Shah,P., Dixit,R.D., Bagatharia,S., Upadhyay,K.J., Pandit,R., Shah,T., Hinsu,A., Sabara,P., Puvar,A., Raval,J., Gandhi,M., Chaudhari,A., Joshi,C., Joshi,M.	MT496989.1
Trivedi,P., Pandya,M., Kanani,A., Verma,A., Savaliya,N., Kumar,R., Kumar,D., Saiyed,Z., Kinariwala,D., Patel,D., Aring,B., Khandelwal,N., Vaghela,G., Barve,S., Modi,B., Joshi,K., Shrimali,G., Sood,N., Shah,P., Dixit,R.D., Bagatharia,S., Upadhyay,K.J., Pandit,R., Shah,T., Hinsu,A., Sabara,P., Puvar,A., Raval,J., Gandhi,M., Majumdar,S., Joshi,C., Joshi,M.	MT467258.1
Trivedi,P., Pandya,M., Kanani,A., Verma,A., Savaliya,N., Kumar,R., Kumar,D., Saiyed,Z., Kinariwala,D., Patel,D., Aring,B., Khandelwal,N., Vaghela,G., Barve,S., Modi,B., Joshi,K., Shrimali,G., Sood,N., Shah,P., Dixit,R.D., Bagatharia,S., Upadhyay,K.J., Pandit,R., Shah,T., Hinsu,A., Sabara,P., Puvar,A., Raval,J., Gandhi,M., Rajpara,N., Joshi,C., Joshi,M.	MT481900.1
Trivedi,P., Pandya,M., Kanani,A., Verma,A., Savaliya,N., Kumar,R., Kumar,D., Saiyed,Z., Kinariwala,D., Patel,D., Aring,B., Vaghela,G., Barve,S., Modi,B., Joshi,K., Shrimali,G., Sood,N., Shah,P., Dixit,R.D., Bagatharia,S., Upadhyay,K.J., Pandit,R., Shah,T., Hinsu,A., Sabara,P., Puvar,A., Raval,J., Gandhi,M., Rajpara,N., Joshi,C., Joshi,M.	MT435079.1
Trivedi,P., Pandya,M., Patel,N., Savaliya,N., Kumar,R., Kumar,D., Saiyed,Z., Patel,K., Pandya,L., Ansari,A., Trivedi,N., Bhatt,S., Shrimali,G., Modi,B., Rajani,B., Puvar,A., Raval,J., Patel,Z., Gandhi,M., Dixit,R.D., Kadri,A.M., Bakshi,H., Joshi,C., Joshi,M.	MT954921.1
Trivedi,P., Pandya,M., Patel,N., Savaliya,N., Kumar,R., Kumar,D., Saiyed,Z., Patel,K., Pandya,L., Ansari,A., Trivedi,N., Chaudhari,H., Puvar,A., Raval,J., Patel,Z., Gandhi,M., Dixit,R.D., Kadri,A.M., Bakshi,H., Joshi,C., Joshi,M.	MT940478.1
Trivedi,P., Pandya,M., Patel,N., Savaliya,N., Kumar,R., Kumar,D., Saiyed,Z., Patel,K., Pandya,L., Ansari,A., Trivedi,N., Chauhan,N., Mullan,S., Gamit,A., Puvar,A., Raval,J., Patel,Z., Gandhi,M., Dixit,R.D., Kadri,A.M., Bakshi,H., Joshi,C., Joshi,M.	MT676291.1, MT772256.1, MT800031.1
Trivedi,P., Pandya,M., Patel,N., Savaliya,N., Kumar,R., Kumar,D., Saiyed,Z., Patel,K., Pandya,L., Ansari,A., Trivedi,N., Dhruv,G., Trivedi,A., Puvar,A., Raval,J., Patel,Z., Gandhi,M., Dixit,R.D., Kadri,A.M., Bakshi,H., Joshi,C., Joshi,M.	MT740617.1, MT758375.1
Trivedi,P., Pandya,M., Patel,N., Savaliya,N., Kumar,R., Kumar,D., Saiyed,Z., Patel,K., Pandya,L., Ansari,A., Trivedi,N., Parmar,A.N., Puvar,A., Raval,J., Patel,Z., Gandhi,M., Dixit,R.D., Kadri,A.M., Bakshi,H., Joshi,C., Joshi,M.	MT954069.1
Trivedi,P., Pandya,M., Patel,N., Savaliya,N., Kumar,R., Kumar,D., Saiyed,Z., Patel,K., Pandya,L., Ansari,A., Trivedi,N., Parmar,J., Bamrotia,J., Puvar,A., Raval,J., Patel,Z., Gandhi,M., Dixit,R.D., Kadri,A.M., Bakshi,H., Joshi,C., Joshi,M.	MW242705.1
Trivedi,P., Pandya,M., Patel,N., Savaliya,N., Kumar,R., Kumar,D., Saiyed,Z., Patel,K., Pandya,L., Ansari,A., Trivedi,N., Shah,M., Doshi,N., Godbole,V., Puvar,A., Raval,J., Patel,Z., Gandhi,M., Dixit,R.D., Kadri,A.M., Bakshi,H., Joshi,C., Joshi,M.	MT675938.1, MT800284.1, MT800995.1
Trivedi,P., Pandya,M., Patel,N., Savaliya,N., Kumar,R., Kumar,D., Saiyed,Z., Patel,K., Pandya,L., Ansari,A., Trivedi,N., Shah,P., Upadhyay,K.J., Kapadia,S., Puvar,A., Raval,J., Patel,Z., Gandhi,M., Dixit,R.D., Kadri,A.M., Bakshi,H., Joshi,C., Joshi,M.	MT799970.1, MT940451.1, MT941403.1, MW165854.1, MW173463.1
Trivedi,P., Pandya,M., Patel,N., Savaliya,N., Kumar,R., Kumar,D., Saiyed,Z., Patel,K., Pandya,L., Bagatharia,S., Chauhan,N., Mullan,S., Gamit,A., Sabara,P., Puvar,A., Raval,J., Patel,Z., Gandhi,M., Doshi,P.P., Dixit,R.D., Kadri,A.M., Bakshi,H., Joshi,C., Joshi,M.	MT664170.1
Trivedi,P., Pandya,M., Patel,N., Savaliya,N., Kumar,R., Kumar,D., Saiyed,Z., Patel,K., Pandya,L., Bagatharia,S., Shah,M., Doshi,N., Godbole,V., Sabara,P., Puvar,A., Raval,J., Patel,Z., Gandhi,M., Nathani,N., Dixit,R.D., Kadri,A.M., Bakshi,H., Joshi,C., Joshi,M.	MT664822.1
Trivedi,P., Pandya,M., Patel,N., Savaliya,N., Kumar,R., Kumar,D., Saiyed,Z., Patel,K., Pandya,L., Bagatharia,S., Shah,M., Doshi,N., Godbole,V., Shah,T., Hinsu,A., Sabara,P., Puvar,A., Raval,J., Patel,Z., Gandhi,M., Jindal,B., Dixit,R.D., Kadri,A.M., Bakshi,H., Joshi,C., Joshi,M.	MT635403.1
Trivedi,P., Pandya,M., Patel,N., Savaliya,N., Kumar,R., Kumar,D., Saiyed,Z., Patel,K., Pandya,L., Bagatharia,S., Shah,P., Upadhyay,K.J., Mungalpara,N., Shah,T., Hinsu,A., Sabara,P., Puvar,A., Raval,J., Patel,Z., Gandhi,M., Doshi,P.P., Dixit,R.D., Kadri,A.M., Bakshi,H., Joshi,C., Joshi,M.	MT607607.1
Truong,M.	MZ388459.1, MZ388460.1, MZ388478.1, MZ388479.1, MZ388489.1, MZ388490.1, MZ388491.1, MZ388547.1, OK001669.1, OK001670.1, OK001671.1, OK001672.1, OK001673.1, OK001674.1, OK086369.1, OK086373.1
Truong,M.T.	MZ734286.1, MZ734287.1, MZ734288.1
Tsao,K.-C., Gong,Y.-N., Yang,S.-L., Huang,C.-G., Hsiao,M.-J., Huang,P.-W., Yang,C.-T., Chiu,C.-H., Huang,P.-N., Lee,K.-M., Chen,G.-W., Shih,S.-R.	MW356784.1, MW356785.1, MW356786.1, MZ020645.1, MZ020646.1, MZ020647.1, MZ020648.1, MZ020649.1, MZ020650.1, MZ020651.1, MZ020652.1, MZ020653.1, MZ020654.1, MZ277384.1, MZ277385.1, MZ277386.1, MZ277387.1, MZ277388.1, MZ277389.1, MZ277390.1, MZ277391.1, MZ277392.1, MZ277393.1, MZ277394.1, MZ277395.1, MZ277396.1
Tsao,K.-C., Gong,Y.-N., Yang,S.-L., Liu,Y.-C., Huang,C.-G., Hsiao,M.-J., Huang,P.-W., Yang,C.-T., Chiu,C.-H., Huang,C.-H., Le,K.-T., Lin,S.-M., Huang,P.-N., Lee,K.-M., Chen,G.-W., Shih,S.-R.	MT370516.1, MT370517.1, MT370518.1
Tsao,K.-C., Gong,Y.-N., Yang,S.-L., Liu,Y.-C., Huang,C.-G., Hsiao,M.-J., Huang,P.-W., Yang,C.-T., Chiu,C.-H., Huang,P.-N., Lee,K.-M., Chen,G.-W., Shih,S.-R.	MT479223.1, MT479224.1, MT479225.1, MT479226.1, MT479227.1, MT517436.1, MT517437.1, MT590598.1, MT590599.1, MT590600.1, MW356670.1, MW356671.1, MW356672.1
Tsao,K.-C., Gong,Y.-N., Yang,S.-L., Liu,Y.-C., Huang,C.-G., Huang,Y.-C., Chen,G.-W., Shih,S.-R.	MT192759.1
Tse,H., Lung,D.C., Wong,S.C., Ip,K.F., Wu,T.C., To,K.K., Kok,K.H., Yuen,K.Y., Choi,G.K.	MW691151.1, MW691152.1, MW691153.1
Tse,H., Wong,S.C., Ip,K.F., Cheng,V.C., To,K.K., Lung,D.C., Choi,G.K.	MW691225.1, MW691226.1, MW691227.1
Tseng,A.C., Maison,D.P., Nerurkar,V.R.	OK035199.1, OK035200.1, OK035201.1
Tseng,A.C., Maison,D.P., Qin,Y., Deng,Y., Nerurkar,V.R.	OK189240.1, OK189241.1, OK189242.1, OK189243.1, OK189244.1, OK189245.1, OK189246.1, OK189247.1, OK189248.1, OK189249.1, OK189251.1, OK189253.1, OK189254.1, OK189255.1, OK189256.1, OK189257.1, OK189258.1, OK189259.1, OK189260.1, OK335282.1, OK335283.1, OK335284.1, OK335285.1, OK335286.1, OK335287.1, OK483317.1, OK483318.1, OL373837.1, OL373838.1, OL373839.1, OL373840.1, OL373841.1, OL373842.1, OL373843.1, OL373844.1, OL373845.1, OL373846.1, OL373847.1, OL373848.1, OL373849.1, OL373850.1, OL373851.1, OL373852.1, OL373853.1, OL373854.1, OL373855.1, OL373856.1, OL373857.1, OL373858.1, OL373859.1, OL373860.1, OL373861.1, OL373862.1, OL373863.1, OL373864.1, OL373865.1, OL373866.1, OL373867.1
Tuladhar,R., Akrout,C., Oh,B., Zhang,J., Rahman,M., Koag,M., Wang,C., Lee,R., Kubin,G.	MW039089.1, MW039090.1, MW039091.1, MW039092.1, MW039093.1, MW039094.1, MW039095.1, MW039096.1, MW039097.1, MW039098.1, MW039099.1, MW039100.1, MW039101.1, MW039102.1, MW039103.1, MW039104.1, MW039105.1, MW039106.1, MW039107.1, MW039108.1, MW039109.1, MW039110.1, MW039111.1, MW039112.1, MW039113.1, MW039114.1, MW039115.1, MW039116.1, MW039117.1, MW039118.1, MW039119.1
Tuladhar,R., Oh,B., Jhang,J., Akrout,C., Rahman,M., Koag,M., Wang,C., Lee,R., Kubin,G.	MW080271.1, MW080272.1, MW080273.1, MW080274.1, MW080275.1, MW080276.1, MW080277.1, MW080278.1, MW080279.1, MW080280.1, MW080281.1, MW080282.1, MW080283.1, MW080284.1, MW080285.1, MW080286.1, MW080287.1, MW080288.1, MW080289.1, MW080290.1, MW080291.1, MW080292.1, MW080293.1, MW080294.1, MW080295.1, MW080296.1, MW080297.1, MW080298.1, MW080299.1, MW080300.1, MW080301.1, MW080302.1, MW080303.1, MW080304.1, MW080305.1, MW080306.1, MW080307.1, MW080308.1, MW080309.1, MW080310.1, MW080311.1, MW080312.1, MW080313.1, MW080314.1, MW080315.1, MW093447.1, MW093448.1, MW093449.1, MW093450.1, MW093451.1, MW093452.1, MW093453.1, MW093454.1, MW093455.1, MW093456.1, MW093457.1, MW093458.1, MW093459.1, MW093460.1, MW093461.1, MW093462.1, MW093463.1, MW093464.1, MW093465.1, MW093466.1, MW093467.1, MW093468.1, MW093469.1, MW093470.1, MW093471.1, MW093472.1, MW093473.1, MW093474.1, MW093475.1, MW093476.1, MW093477.1, MW093478.1, MW093479.1, MW093480.1, MW093481.1, MW093482.1, MW093483.1, MW093484.1, MW093485.1, MW093486.1, MW093487.1, MW093488.1, MW093489.1, MW093490.1, MW093491.1
Tuladhar,R., Oh,B., Zhang,J., Pokharel,A., Rahman,M., Koag,M., Wang,C., Lee,R., Kubin,G.	MW093493.1, MW093494.1, MW093495.1, MW093496.1, MW093497.1, MW093498.1, MW093499.1, MW093500.1, MW093501.1, MW093502.1, MW093503.1, MW093504.1, MW093505.1, MW093506.1, MW093507.1, MW093508.1, MW093509.1, MW093510.1, MW093511.1, MW093512.1, MW093513.1, MW093515.1, MW093516.1, MW093517.1, MW093518.1, MW093519.1, MW093520.1, MW093521.1, MW093522.1, MW093523.1, MW093524.1, MW093525.1, MW093526.1, MW093527.1, MW093528.1, MW093529.1, MW093530.1, MW093531.1, MW093532.1, MW093533.1, MW093534.1, MW093535.1, MW093536.1, MW093537.1, MW093538.1, MW093539.1, MW093540.1, MW093541.1, MW093542.1, MW093543.1, MW093544.1, MW093545.1, MW093546.1, MW093547.1, MW093586.1, MW093587.1, MW093588.1, MW093589.1, MW093590.1, MW093591.1, MW093592.1, MW093593.1, MW093594.1, MW093595.1, MW093596.1, MW093597.1, MW093598.1, MW093599.1, MW093600.1, MW093601.1, MW093602.1, MW093603.1, MW093604.1, MW093605.1, MW093606.1, MW093607.1, MW093608.1, MW093609.1, MW093610.1, MW093611.1, MW093612.1, MW093613.1, MW093614.1, MW093615.1, MW093616.1, MW093617.1, MW093618.1, MW093619.1, MW093620.1, MW093621.1, MW114974.1, MW114975.1, MW114976.1, MW114977.1, MW114978.1, MW114979.1, MW114980.1, MW114981.1, MW114982.1, MW114983.1, MW114984.1, MW114985.1, MW114986.1, MW114987.1, MW114988.1, MW114989.1, MW114990.1, MW114991.1, MW114992.1, MW114993.1, MW114994.1, MW114995.1, MW114996.1, MW114997.1, MW114998.1, MW114999.1, MW115000.1, MW115001.1, MW115002.1, MW115003.1, MW115004.1, MW115005.1, MW115006.1, MW115007.1, MW115008.1, MW115009.1, MW115010.1, MW115011.1, MW115012.1, MW115013.1, MW115014.1, MW115015.1, MW115016.1, MW115017.1, MW115018.1, MW115039.1, MW115040.1, MW115041.1, MW115042.1, MW115043.1, MW115044.1, MW115045.1, MW115046.1, MW115047.1, MW115048.1, MW115049.1, MW115050.1, MW115051.1, MW115052.1, MW115053.1, MW115054.1, MW115055.1, MW115056.1, MW115057.1, MW115058.1, MW115059.1, MW115060.1, MW115061.1, MW115062.1, MW115063.1, MW115064.1, MW115065.1, MW115066.1, MW115067.1, MW115068.1, MW115069.1, MW115070.1, MW115071.1, MW115072.1, MW115073.1, MW115074.1, MW115075.1, MW115076.1, MW115077.1, MW115078.1, MW115079.1, MW127843.1, MW127844.1, MW127845.1, MW127846.1, MW127847.1, MW127848.1, MW127849.1, MW127850.1, MW127851.1, MW127852.1, MW127853.1, MW127854.1, MW127855.1, MW127856.1, MW127857.1, MW127858.1, MW127859.1, MW127860.1, MW127861.1, MW127862.1, MW127863.1, MW127864.1, MW127865.1, MW127866.1, MW127867.1, MW127868.1, MW127869.1, MW127870.1, MW127871.1, MW127872.1, MW127873.1, MW127874.1, MW127875.1, MW127876.1, MW127877.1, MW127878.1, MW127879.1, MW127880.1, MW127881.1, MW133662.1, MW133663.1, MW133664.1, MW133665.1, MW133666.1, MW133667.1, MW133668.1, MW133669.1, MW133670.1, MW133671.1, MW133672.1, MW133673.1, MW133674.1, MW133675.1, MW133676.1, MW133677.1, MW133678.1, MW133679.1, MW133680.1, MW133681.1, MW133682.1, MW133683.1, MW133684.1, MW133685.1, MW133686.1, MW133687.1, MW133688.1, MW133689.1, MW133690.1, MW133691.1, MW133692.1, MW133693.1, MW133694.1, MW133695.1, MW133696.1, MW133697.1, MW133698.1, MW133699.1, MW133700.1, MW133701.1, MW133702.1, MW133973.1, MW133974.1, MW133975.1, MW133976.1, MW133977.1, MW133978.1, MW133979.1, MW133980.1, MW133981.1, MW133982.1, MW133983.1, MW133984.1, MW133985.1, MW133986.1, MW133987.1, MW133988.1, MW133989.1, MW133990.1, MW133991.1, MW133992.1, MW133993.1, MW133994.1, MW133995.1, MW133996.1, MW133997.1, MW133998.1, MW133999.1, MW134000.1, MW134001.1, MW134002.1, MW134003.1, MW134004.1, MW134005.1, MW134006.1, MW134007.1, MW134008.1, MW134009.1, MW134010.1, MW134011.1, MW134012.1, MW134013.1, MW134014.1, MW134015.1, MW134016.1, MW134017.1, MW134484.1, MW134485.1, MW134486.1, MW134487.1, MW134488.1, MW134489.1, MW134490.1, MW134491.1, MW134492.1, MW134493.1, MW134494.1, MW134495.1, MW134496.1, MW134497.1, MW134498.1, MW134499.1, MW134500.1, MW134501.1, MW134502.1, MW134503.1, MW134504.1, MW134505.1, MW134506.1, MW134507.1, MW134508.1, MW134509.1, MW134510.1, MW134511.1, MW134512.1, MW134513.1, MW134514.1, MW134515.1, MW134516.1, MW134517.1, MW134518.1, MW134519.1, MW134520.1, MW134521.1, MW134522.1, MW134523.1, MW134524.1, MW134525.1, MW134526.1, MW134527.1, MW134531.1, MW134532.1, MW134533.1, MW134534.1, MW134535.1, MW134536.1, MW134537.1, MW134538.1, MW134539.1, MW134540.1, MW134541.1, MW134542.1, MW134543.1, MW134544.1, MW134545.1, MW134546.1, MW134547.1, MW134548.1, MW134549.1, MW134550.1, MW134551.1, MW134552.1, MW134553.1, MW134554.1, MW134555.1, MW134556.1, MW134557.1
Tuladhar,R., Oh,B., Zhang,J., Rahman,M., Koag,M., Wang,C., Lee,R., Kubin,G.	MW010234.1, MW010235.1, MW010236.1, MW010237.1, MW010238.1, MW010239.1, MW010240.1, MW010241.1, MW010242.1, MW010243.1, MW010244.1, MW010245.1
Tuladhar,R., Oh,B., Zhang,J., Rahman,M., Pokharel,A., Koag,M., Wang,C., Lee,R., Kubin,G.	MW075685.1, MW075686.1, MW075687.1, MW075688.1, MW075689.1, MW075690.1, MW075691.1, MW075692.1, MW075693.1, MW075694.1, MW075695.1, MW075696.1, MW075697.1, MW075698.1, MW075699.1, MW075700.1, MW075701.1, MW075702.1, MW075703.1, MW075704.1, MW075705.1, MW075706.1, MW075707.1, MW075708.1, MW075709.1, MW075710.1, MW075711.1, MW075712.1, MW075713.1, MW075714.1, MW075715.1, MW075716.1, MW075717.1, MW075718.1, MW075719.1, MW075720.1, MW075721.1, MW075722.1, MW075723.1, MW075724.1, MW075725.1, MW075726.1, MW075727.1, MW075728.1, MW075729.1, MW075730.1
Tuladhar,R., Oh,B., Zhang,J., Rahman,M., Pokharel,A., Koag,M., Wang,C., Lee,R., Kubin,G., Pedrueza,M.	MW093548.1, MW093549.1, MW093550.1, MW093551.1, MW093552.1, MW093553.1, MW093554.1, MW093555.1, MW093556.1, MW093557.1, MW093558.1, MW093559.1, MW093560.1, MW093561.1, MW093562.1, MW093563.1, MW093564.1, MW093565.1, MW093566.1, MW093567.1, MW093568.1, MW093569.1, MW093570.1, MW093571.1, MW093572.1, MW093573.1, MW093574.1, MW093575.1, MW093576.1, MW093577.1, MW093578.1, MW093579.1, MW093580.1, MW093581.1, MW093582.1, MW093583.1, MW093584.1, MW093585.1, MW147511.1, MW147512.1, MW147513.1, MW147514.1, MW147515.1, MW147516.1, MW147517.1, MW147518.1, MW147519.1, MW147520.1, MW147521.1, MW147522.1, MW147523.1, MW147524.1, MW147525.1, MW147526.1, MW147527.1, MW147528.1, MW147529.1, MW147530.1, MW147531.1, MW147532.1, MW147533.1, MW147534.1, MW147535.1, MW147536.1, MW147537.1, MW147538.1, MW147539.1, MW147540.1, MW147541.1, MW147542.1, MW147543.1, MW147544.1, MW147545.1, MW147546.1, MW147547.1, MW147548.1, MW148537.1, MW148538.1, MW148539.1, MW148540.1, MW148541.1, MW148542.1, MW148543.1, MW148544.1, MW148545.1, MW148546.1, MW148547.1, MW148548.1, MW148549.1, MW148550.1, MW148551.1, MW148552.1, MW148553.1, MW148554.1, MW148555.1, MW148556.1, MW148557.1, MW148558.1, MW148559.1, MW148560.1, MW148561.1, MW148562.1, MW148563.1, MW148564.1, MW148565.1, MW148566.1, MW148567.1, MW148568.1, MW148569.1, MW148570.1, MW148571.1, MW148572.1, MW148573.1, MW148574.1, MW148575.1, MW148576.1, MW190091.1, MW190092.1, MW190093.1, MW190094.1, MW190095.1, MW190096.1, MW190097.1, MW190098.1, MW190099.1, MW190100.1, MW190101.1, MW190102.1, MW190103.1, MW190104.1, MW190105.1, MW190106.1, MW190107.1, MW190108.1, MW190109.1, MW190110.1, MW190111.1, MW190112.1, MW190113.1, MW190114.1, MW190115.1, MW190116.1, MW190117.1, MW190118.1, MW190119.1, MW190120.1, MW190121.1, MW190122.1, MW190123.1, MW190124.1, MW190125.1, MW190126.1, MW190127.1, MW190128.1, MW190129.1, MW190130.1, MW190131.1, MW190132.1, MW190133.1, MW190134.1, MW190135.1, MW190136.1, MW190137.1, MW190138.1, MW190139.1, MW190140.1, MW190141.1, MW190142.1, MW190143.1, MW190144.1, MW190145.1, MW190146.1, MW190147.1, MW190148.1, MW190149.1, MW190150.1, MW190151.1, MW190152.1, MW190153.1, MW190154.1, MW190155.1, MW190156.1, MW190157.1, MW190158.1, MW190159.1, MW190160.1, MW190161.1, MW190162.1, MW190163.1, MW190164.1, MW190165.1, MW190166.1, MW190167.1, MW190168.1, MW190169.1, MW190170.1, MW190171.1, MW217381.1, MW217382.1, MW217383.1, MW217384.1, MW217385.1, MW217386.1, MW217387.1, MW217388.1, MW217389.1, MW217390.1, MW217391.1, MW217392.1, MW217393.1, MW217394.1, MW217395.1, MW217396.1, MW217397.1, MW217398.1, MW217399.1, MW217400.1, MW217401.1, MW217402.1, MW217403.1, MW217404.1, MW217405.1, MW217406.1, MW217407.1, MW217408.1, MW217409.1, MW217410.1, MW217411.1, MW217412.1, MW217413.1, MW217414.1, MW217415.1, MW217416.1, MW217417.1, MW217418.1, MW217419.1, MW217420.1, MW217421.1, MW217422.1, MW217423.1, MW217424.1, MW217425.1, MW223090.1, MW223091.1, MW223092.1, MW223093.1, MW223094.1, MW223095.1, MW223096.1, MW223097.1, MW223098.1, MW223099.1, MW223100.1, MW223101.1, MW223102.1, MW223103.1, MW223104.1, MW223105.1, MW223106.1, MW223107.1, MW223108.1, MW223109.1, MW223110.1, MW223111.1, MW223112.1, MW223113.1, MW223114.1, MW223115.1, MW223116.1, MW223117.1, MW223118.1, MW223119.1, MW223120.1, MW223121.1, MW223122.1, MW223123.1, MW223124.1, MW223125.1, MW223126.1, MW223127.1, MW223128.1, MW223129.1, MW223130.1, MW223131.1, MW223132.1, MW223133.1, MW223134.1, MW228281.1, MW228282.1, MW228283.1, MW228284.1, MW228285.1, MW228286.1, MW228287.1, MW228288.1, MW228289.1, MW228290.1, MW228291.1, MW228292.1, MW228293.1, MW228294.1, MW228295.1, MW228296.1, MW228297.1, MW228298.1, MW228299.1, MW228300.1, MW228301.1, MW228302.1, MW228303.1, MW228304.1, MW228305.1, MW228306.1, MW228307.1, MW228308.1, MW228309.1, MW228310.1, MW228311.1, MW228312.1, MW228313.1, MW228314.1, MW228315.1, MW228316.1, MW228317.1, MW228318.1, MW228319.1, MW228320.1, MW228321.1, MW228322.1, MW228323.1, MW228324.1
Tuladhar,R., Oh,B., Zhang,J., Rahman,M., Pokharel,A., Pedrueza,M., Bonser,J., Koag,M., Wang,C., Lee,R., Kubin,G.	MW228173.1, MW228174.1, MW228175.1, MW228176.1, MW228177.1, MW228178.1, MW228179.1, MW228180.1, MW228181.1, MW228182.1, MW228183.1, MW228184.1, MW228185.1, MW228186.1, MW228187.1, MW228188.1, MW228189.1, MW228190.1, MW228191.1, MW228192.1, MW228193.1, MW228194.1, MW228195.1, MW228196.1, MW228197.1, MW228198.1, MW228199.1, MW228200.1, MW228201.1, MW228202.1, MW228203.1, MW228204.1, MW228205.1, MW228206.1, MW228207.1, MW228208.1, MW228209.1, MW228210.1, MW228211.1, MW228212.1, MW228213.1, MW228214.1, MW228215.1, MW228216.1, MW228217.1
Uehara,A., Li,Y., Montmayeur,A., Tao,Y., Queen,K., Zhang,J., Paden,C.R., Marine,R., Wang,H., Bankamp,B., Weiner,Z., Tong,S.	MT512644.1, MT512645.1
Uehara,A., Li,Y., Queen,K., Paden,C.R., Marine,R., Tao,Y., Zhang,J., Wang,H., Keckler,M.S., Laufer Halpin,A.S., Elkins,C.A., Tong,S.	MT344944.1, MT344945.1, MT344946.1, MT344947.1, MT344948.1, MT344949.1, MT344950.1
Uehara,A., Queen,K., Tao,Y., Li,Y., Paden,C.R., Zhang,J., Lu,X., Lynch,B., Sakthivel,S.K.K., Whitaker,B.L., Kamili,S., Wang,L., Murray,J.R., Gerber,S.I., Lindstrom,S., Tong,S.	MN994467.1, MN994468.1
Uehara,A., Tao,Y., Paden,C.R., Queen,K., Zhang,J., Li,Y., Keckler,M.S., Laufer Halpin,A.S., Wang,H., Padilla,J., Lee,J., Elkins,C.A., Gerber,S.I., Tong,S.	MT159717.2, MT159718.2, MT159719.2, MT159720.2, MT159721.2, MT159722.2
Uehara,A., Tao,Y., Zhang,J., Queen,K., Paden,C.R., Li,Y., Wang,H., Padilla,J., Lee,J., Tong,S.	MT276329.1, MT276330.2
Upadhyay,K.J., Kapadia,S., Puvar,A., Raval,J., Patel,Z., Gandhi,M., Trivedi,P., Pandya,M., Patel,N., Savaliya,N., Kumar,R., Kumar,D., Saiyed,Z., Patel,K., Pandya,L., Ansari,A., Trivedi,N., Shah,P., Dixit,R.D., Kadri,A.M., Bakshi,H., Joshi,C., Joshi,M.	MT941061.1, MT950349.1, MT953875.1, MW166349.1
Upadhyay,K.J., Mungalpara,N., Shah,T., Hinsu,A., Sabara,P., Puvar,A., Raval,J., Patel,Z., Gandhi,M., Trivedi,P., Pandya,M., Patel,N., Savaliya,N., Kumar,R., Kumar,D., Saiyed,Z., Patel,K., Pandya,L., Bagatharia,S., Shah,P., Doshi,P.P., Dixit,R.D., Kadri,A.M., Bakshi,H., Joshi,C., Joshi,M.	MT607611.1
Upadhyay,K.J., Pandit,R., Raval,J., Patel,Z., Savaliya,N., Kumar,D., Soni,T., Sharma,S., Saiyed,Z., Shah,P., Kapadia,S., Kinariwala,D., Mishra,U., Shah,N., Joshi,C., Joshi,M.	MZ254771.1
Upadhyay,K.J., Pandit,R., Shah,T., Hinsu,A., Sabara,P., Puvar,A., Raval,J., Gandhi,M., Trivedi,P., Pandya,M., Kanani,A., Verma,A., Savaliya,N., Kumar,R., Kumar,D., Saiyed,Z., Kinariwala,D., Patel,D., Aring,B., Khandelwal,N., Vaghela,G., Barve,S., Modi,B., Joshi,K., Shrimali,G., Sood,N., Shah,P., Dixit,R.D., Bagatharia,S., Chaudhari,A., Joshi,C., Joshi,M.	MT483557.1
Upadhyay,K.J., Pandit,R., Shah,T., Hinsu,A., Sabara,P., Puvar,A., Raval,J., Gandhi,M., Trivedi,P., Pandya,M., Kanani,A., Verma,A., Savaliya,N., Kumar,R., Kumar,D., Saiyed,Z., Kinariwala,D., Patel,D., Aring,B., Khandelwal,N., Vaghela,G., Barve,S., Modi,B., Joshi,K., Shrimali,G., Sood,N., Shah,P., Dixit,R.D., Bagatharia,S., Pandita,P., Joshi,C., Joshi,M.	MT467241.1
Upadhyay,K.J., Pandit,R., Shah,T., Hinsu,A., Sabara,P., Puvar,A., Raval,J., Gandhi,M., Trivedi,P., Pandya,M., Kanani,A., Verma,A., Savaliya,N., Kumar,R., Kumar,D., Saiyed,Z., Kinariwala,D., Patel,D., Aring,B., Khandelwal,N., Vaghela,G., Barve,S., Modi,B., Joshi,K., Shrimali,G., Sood,N., Shah,P., Dixit,R.D., Bagatharia,S., Rajwar,A., Joshi,C., Joshi,M.	MT496976.1
Upadhyay,K.J., Pandit,R., Shah,T., Hinsu,A., Sabara,P., Puvar,A., Raval,J., Patel,Z., Gandhi,M., Trivedi,P., Pandya,M., Kanani,A., Patel,N., Savaliya,N., Kumar,R., Kumar,D., Saiyed,Z., Patel,K., Pandya,L., Bagatharia,S., Vaghela,D., Patel,R., Shah,P., Chaudhari,A., Modi,B., Shrimali,G., Dixit,R.D., Kadri,A.M., Mishra,U., Joshi,C., Joshi,M.	MT560674.1
Upadhyay,K.J., Patel,Z., Savaliya,N., Kumar,D., Saiyed,Z., Pandya,L., Ansari,A., Trivedi,N., Puvar,A., Pandit,R., Raval,J., Shah,P., Kapadia,S., Kinariwala,D., Joshi,C., Joshi,M.	MW590723.1
Upadhyay,K.J., Shah,T., Hinsu,A., Sabara,P., Puvar,A., Raval,J., Patel,Z., Gandhi,M., Trivedi,P., Pandya,M., Patel,N., Savaliya,N., Kumar,R., Kumar,D., Saiyed,Z., Patel,K., Pandya,L., Bagatharia,S., Shah,P., Chaudhari,A., Dixit,R.D., Kadri,A.M., Bakshi,H., Joshi,C., Joshi,M.	MT576054.1
Vaghela,D., Patel,R., Shah,P., Upadhyay,K.J., Pandit,R., Shah,T., Hinsu,A., Sabara,P., Puvar,A., Raval,J., Patel,Z., Gandhi,M., Trivedi,P., Pandya,M., Kanani,A., Patel,N., Savaliya,N., Kumar,R., Kumar,D., Saiyed,Z., Patel,K., Pandya,L., Bagatharia,S., Patel,F., Modi,B., Shrimali,G., Dixit,R.D., Kadri,A.M., Mishra,U., Joshi,C., Joshi,M.	MT560682.1
Vaghela,D., Patel,R., Shah,P., Upadhyay,K.J., Pandit,R., Shah,T., Hinsu,A., Sabara,P., Puvar,A., Raval,J., Patel,Z., Gandhi,M., Trivedi,P., Pandya,M., Kanani,A., Patel,N., Savaliya,N., Kumar,R., Kumar,D., Saiyed,Z., Patel,K., Pandya,L., Bagatharia,S., Rajpara,N., Modi,B., Shrimali,G., Dixit,R.D., Kadri,A.M., Mishra,U., Joshi,C., Joshi,M.	MT560656.1
Vaghela,G., Barve,S., Modi,B., Joshi,K., Shrimali,G., Sood,N., Shah,P., Dixit,R.D., Bagatharia,S., Upadhyay,K.J., Pandit,R., Shah,T., Hinsu,A., Sabara,P., Puvar,A., Raval,J., Gandhi,M., Trivedi,P., Pandya,M., Kanani,A., Verma,A., Savaliya,N., Kumar,R., Kumar,D., Saiyed,Z., Kinariwala,D., Patel,D., Aring,B., Khandelwal,N., Ansari,A., Joshi,C., Joshi,M.	MT451884.1
Vaghela,G., Barve,S., Modi,B., Joshi,K., Shrimali,G., Sood,N., Shah,P., Dixit,R.D., Bagatharia,S., Upadhyay,K.J., Pandit,R., Shah,T., Hinsu,A., Sabara,P., Puvar,A., Raval,J., Gandhi,M., Trivedi,P., Pandya,M., Kanani,A., Verma,A., Savaliya,N., Kumar,R., Kumar,D., Saiyed,Z., Kinariwala,D., Patel,D., Aring,B., Khandelwal,N., Doshi,P.P., Joshi,C., Joshi,M.	MT467240.1
Vaghela,G., Barve,S., Modi,B., Joshi,K., Shrimali,G., Sood,N., Shah,P., Dixit,R.D., Bagatharia,S., Upadhyay,K.J., Pandit,R., Shah,T., Hinsu,A., Sabara,P., Puvar,A., Raval,J., Gandhi,M., Trivedi,P., Pandya,M., Kanani,A., Verma,A., Savaliya,N., Kumar,R., Kumar,D., Saiyed,Z., Kinariwala,D., Patel,D., Aring,B., Khandelwal,N., Shewale,D., Joshi,C., Joshi,M.	MT496994.1
Van Belleghem,S., Papa,R., Planas,S., Ortiz,Y., Zenon,C., Huertas,L., Candelaria Velez,I., Cruz,M., Rodriguez Orengo,J., Godoy,F., Carlos Velez,J., Sariol,C.	OK203500.1, OK203501.1, OK203502.1, OK203503.1, OK203504.1, OK203505.1, OK203506.1, OK203507.1, OK203508.1, OK203510.1, OK203512.1, OK203513.1, OK203514.1, OK203515.1, OK203517.1, OK203519.1, OK203520.1, OK203521.1, OK203522.1, OK203523.1, OK203524.1, OK203525.1, OK203526.1, OK203527.1, OK203528.1, OK203529.1, OK203530.1, OK203531.1, OK203532.1, OK203533.1, OK203534.1, OK203535.1, OK203536.1, OK203539.1, OK203540.1, OK203541.1, OK203542.1, OK203544.1, OK203545.1, OK203547.1, OK203548.1, OK203549.1, OK203550.1, OK203551.1, OK203552.1, OK203554.1, OK203555.1, OK203557.1, OK203558.1, OK203559.1, OK203560.1, OK203561.1, OK203562.1, OK203563.1, OK203565.1, OK203566.1, OK203567.1, OK203568.1, OK203569.1, OK203570.1, OK203572.1, OK203573.1, OK203574.1, OK203575.1, OK203576.1, OK203577.1, OK203578.1, OK203579.1, OK203580.1, OK203581.1, OK203582.1, OK203583.1, OK203584.1, OK203585.1, OK203586.1, OK203587.1, OK203588.1, OK203589.1, OK203590.1, OK203591.1, OK203592.1, OK203593.1, OK203594.1, OK203595.1, OK203596.1, OK203597.1, OK203598.1, OK203599.1, OK203600.1, OK203601.1, OK203602.1, OK203603.1, OK203604.1, OK203605.1, OK203606.1, OK203607.1, OK203608.1, OK203609.1, OK203611.1, OK203612.1, OK203613.1, OK203614.1, OK203615.1, OK203616.1, OK203617.1, OK203618.1, OK203619.1, OK203620.1, OK203621.1, OK203622.1, OK203623.1, OK203625.1, OK203626.1, OK203627.1, OK203628.1, OK203630.1, OK203631.1, OK203633.1, OK203634.1, OK203635.1, OK203636.1, OK203637.1, OK203638.1, OK203639.1, OK203640.1, OK203641.1, OK203642.1, OK203643.1, OK203644.1, OK203646.1, OK203647.1, OK203648.1, OK203649.1, OK203651.1, OK203652.1, OK203653.1, OK203654.1, OK203655.1, OK203656.1, OK203657.1, OK203658.1, OK203660.1, OK203661.1, OK203662.1, OK203664.1, OK203666.1, OK203667.1, OK203668.1, OK203670.1, OK203671.1, OK203672.1, OK203673.1, OK203674.1, OK203675.1, OK203676.1, OK203677.1, OK203678.1, OK203679.1, OK203680.1, OK203681.1, OK203682.1, OK203684.1, OK203685.1, OK203686.1, OK203687.1, OK203689.1, OK203690.1, OK203691.1, OK203692.1, OK203693.1, OK203694.1, OK203695.1, OK203696.1, OK203697.1, OK203698.1, OK203699.1, OK203700.1, OK203701.1, OK203702.1, OK203703.1, OK203704.1, OK203705.1, OK203706.1, OK203707.1, OK203708.1, OK203709.1, OK203710.1, OK203711.1, OK203712.1, OK203713.1, OK203714.1, OK203715.1, OK203716.1, OK203717.1, OK203718.1, OK203720.1, OK203721.1, OK203722.1, OK203724.1, OK203725.1, OK203726.1, OK203727.1, OK203729.1, OK203731.1, OK203732.1, OK203733.1, OK203734.1, OK203735.1, OK203737.1, OK203738.1, OK203739.1, OK203740.1, OK203741.1, OK203744.1, OK203745.1, OK203746.1, OK203747.1, OK203748.1, OK203749.1, OK203750.1, OK203751.1, OK203752.1, OK203754.1, OK203755.1, OK203756.1, OK203757.1, OK203758.1, OK203759.1, OK203760.1, OK203761.1, OK203762.1, OK203763.1, OK203764.1, OK203765.1, OK203766.1, OK203767.1, OK203768.1, OK203769.1, OK203770.1, OK203771.1, OK203772.1, OK203773.1, OK203774.1, OK203775.1, OK203776.1, OK203777.1, OK203778.1, OK203779.1, OK203780.1, OK203782.1, OK203783.1, OK203784.1, OK203785.1, OK203786.1, OK203787.1, OK203788.1, OK203789.1
Van Tassel,B.T.	MZ376753.1
VanSteenhouse,H., Kasai,Y., Gray,D., Clugston,C., Dominiczak,A., Alderton,A., Amato,R., Barrett,J., Goncalves,S., Harrison,E., Jackson,D.K., Johnston,I., Kwiatkowski,D., Langford,C., Sillitoe,J., The Wellcome Sanger Institute COVID-19 Surveillance,Team.	FR989650.1, OA967640.1, OA967641.1, OA967643.1, OA967645.1, OA967646.1, OA967647.1, OA967648.1, OA967649.1, OA967650.1, OA967651.1, OA967652.1, OA967653.1, OA967654.1, OA967655.1, OA967656.1, OA967657.1, OA967658.1, OA967659.1, OA967660.1, OA967661.1, OA967662.1, OA967663.1, OA967664.1, OA967665.1, OA967666.1, OA967667.1, OA967668.1, OA967669.1, OA967670.1, OA967671.1, OA967672.1, OA967673.1, OA967674.1, OA967675.1, OA967676.1, OA967677.1, OA967678.1, OA967679.1, OA967680.1, OA967681.1, OA967682.1, OA967683.1, OA967684.1, OA967685.1, OA967686.1, OA967687.1, OA967688.1, OA967689.1, OA967690.1, OA967691.1, OA967692.1, OA967693.1, OA967694.1, OA967695.1, OA967696.1, OA967697.1, OA967698.1, OA967699.1, OA967700.1, OA967701.1, OA967702.1, OA967703.1, OA967704.1, OA967705.1, OA967706.1, OA967707.1, OA967708.1, OA967709.1, OA967710.1, OA967711.1, OA967712.1, OA967713.1, OA967714.1, OA967715.1, OA967716.1, OA967717.1, OA967718.1, OA967719.1, OA967720.1, OA967721.1, OA967722.1, OA967723.1, OA967724.1, OA967725.1, OA967726.1, OA967727.1, OA967728.1, OA967729.1, OA967730.1, OA967731.1, OA967732.1, OA967733.1, OA967734.1, OA967735.1, OA967736.1, OA967737.1, OA967738.1, OA967739.1, OA967740.1, OA967741.1, OA967742.1, OA967743.1, OA967744.1, OA967745.1, OA967746.1, OA967747.1, OA967748.1, OA967749.1, OA967750.1, OA967751.1, OA967752.1, OA967753.1, OA967754.1, OA967755.1, OA967756.1, OA967757.1, OA967758.1, OA967759.1, OA967760.1, OA967761.1, OA967762.1, OA967763.1, OA967764.1, OA967765.1, OA967766.1, OA967767.1, OA967768.1, OA967769.1, OA967770.1, OA967771.1, OA967772.1, OA967773.1, OA967774.1, OA967775.1, OA967776.1, OA967777.1, OA967778.1, OA967779.1, OA967780.1, OA967781.1, OA967782.1, OA967783.1, OA967784.1, OA967785.1, OA967786.1, OA967787.1, OA967788.1, OA967789.1, OA967790.1, OA967791.1, OA967792.1, OA967793.1, OA967794.1, OA967795.1, OA967796.1, OA967797.1, OA967798.1, OA967799.1, OA967800.1, OA967801.1, OA967802.1, OA967803.1, OA967804.1, OA967805.1, OA967806.1, OA967807.1, OA967808.1, OA967809.1, OA967810.1, OA967811.1, OA967812.1, OA967813.1, OA967814.1, OA967815.1, OA967816.1, OA967817.1, OA967818.1, OA967819.1, OA967820.1, OA967821.1, OA967822.1, OA967823.1, OA967824.1, OA967825.1, OA967826.1, OA967827.1, OA967828.1, OA967829.1, OA967830.1, OA967831.1, OA967832.1, OA967833.1, OA967834.1, OA967835.1, OA967836.1, OA967837.1, OA967838.1, OA967839.1, OA967840.1, OA967841.1, OA967842.1, OA967843.1, OA967844.1, OA967845.1, OA967846.1, OA967847.1, OA967848.1, OA967849.1, OA967850.1, OA967851.1, OA967852.1, OA967853.1, OA967854.1, OA967855.1, OA967856.1, OA967857.1, OA967858.1, OA967859.1, OA967860.1, OA967861.1, OA967862.1, OA967863.1, OA967864.1, OA967865.1, OA967866.1, OA967867.1, OA967868.1, OA967869.1, OA967870.1, OA967871.1, OA967872.1, OA967873.1, OA967874.1, OA967875.1, OA967876.1, OA967877.1, OA967878.1, OA967879.1, OA967880.1, OA967881.1, OA967882.1, OA967883.1, OA967884.1, OA967885.1, OA967886.1, OA967887.1, OA967888.1, OA967889.1, OA967890.1, OA967891.1, OA967892.1, OA967893.1, OA967894.1, OA967895.1, OA967896.1, OA967897.1, OA967898.1, OA967899.1, OA967900.1, OA967901.1, OA967902.1, OA967903.1, OA967904.1, OA967905.1, OA967906.1, OA967907.1, OA967908.1, OA967909.1, OA967910.1, OA967911.1, OA967912.1, OA967913.1, OA967914.1, OA967915.1, OA967916.1, OA967917.1, OA967918.1, OA967919.1, OA967920.1, OA967921.1, OA967922.1, OA967923.1, OA967924.1, OA967925.1, OA967926.1, OA967927.1, OA967928.1, OA967929.1, OA967930.1, OA967931.1, OA967932.1, OA967933.1, OA967934.1, OA967935.1, OA967936.1, OA967937.1, OA967938.1, OA967939.1, OA967940.1, OA967941.1, OA967942.1, OA967943.1, OA967944.1, OA967945.1, OA967946.1, OA967947.1, OA967948.1, OA967949.1, OA967950.1, OA967951.1, OA967952.1, OA967953.1, OA967954.1, OA967955.1, OA967956.1, OA967957.1, OA967958.1, OA967959.1, OA967960.1, OA967961.1, OA967962.1, OA967963.1, OA967964.1, OA967965.1, OA967966.1, OA967967.1, OA967968.1, OA967969.1, OA967970.1, OA967971.1, OA967972.1, OA967973.1, OA967974.1, OA967975.1, OA967976.1, OA967977.1, OA967978.1, OA967979.1, OA967980.1, OA967981.1, OA967982.1, OA967983.1, OA967984.1, OA967985.1, OA967986.1, OA967987.1, OA967988.1, OA967989.1, OA967990.1, OA967991.1, OA967992.1, OA967993.1, OA967994.1, OA967995.1, OA967996.1, OA967997.1, OA967998.1, OA967999.1, OA968000.1, OA968001.1, OA968002.1, OA968003.1, OA968004.1, OA968005.1, OA968006.1, OA968007.1, OA968008.1, OA968009.1, OA968010.1, OA968011.1, OA968012.1, OA968013.1, OA968014.1, OA968015.1, OA968016.1, OA968017.1, OA968018.1, OA968019.1, OA968020.1, OA968021.1, OA968022.1, OA968023.1, OA968024.1, OA968025.1, OA968026.1, OA968027.1, OA968028.1, OA968029.1, OA968030.1, OA968031.1, OA968032.1, OA968033.1, OA968034.1, OA968035.1, OA968036.1, OA968037.1, OA968038.1, OA968039.1, OA968040.1, OA968041.1, OA968042.1, OA968043.1, OA968044.1, OA968045.1, OA968046.1, OA968047.1, OA968048.1, OA968049.1, OA968050.1, OA968051.1, OA968052.1, OA968053.1, OA968054.1, OA968055.1, OA968056.1, OA968057.1, OA968058.1, OA968059.1, OA968060.1, OA968061.1, OA968062.1, OA968063.1, OA968064.1, OA968065.1, OA968066.1, OA968067.1, OA968068.1, OA968069.1, OA968070.1, OA968071.1, OA968072.1, OA968073.1, OA968074.1, OA968075.1, OA968076.1, OA968077.1, OA968078.1, OA968079.1, OA968080.1, OA968081.1, OA968082.1, OA968083.1, OA968084.1, OA968085.1, OA968086.1, OA968087.1, OA968088.1, OA968089.1, OA968090.1, OA968091.1, OA968092.1, OA968093.1, OA968094.1, OA968095.1, OA968096.1, OA968097.1, OA968098.1, OA968099.1, OA968100.1, OA968101.1, OA968102.1, OA968103.1, OA968104.1, OA968105.1, OA968106.1, OA968107.1, OA968108.1, OA968109.1, OA968110.1, OA968111.1, OA968112.1, OA968113.1, OA968114.1, OA968115.1, OA968116.1, OA968117.1, OA968118.1, OA968119.1, OA968120.1, OA968121.1, OA968122.1, OA968123.1, OA968124.1, OA968125.1, OA968126.1, OA968127.1, OA968128.1, OA968129.1, OA968130.1, OA968131.1, OA968132.1, OA968133.1, OA968134.1, OA968135.1, OA968136.1, OA968137.1, OA968138.1, OA968139.1, OA968140.1, OA968141.1, OA968142.1, OA968143.1, OA968144.1, OA968145.1, OA968146.1, OA968147.1, OA968148.1, OA968149.1, OA968150.1, OA968151.1, OA968152.1, OA968153.1, OA968154.1, OA968155.1, OA968156.1, OA968157.1, OA968158.1, OA968159.1, OA968160.1, OA968161.1, OA968162.1, OA968163.1, OA968164.1, OA968165.1, OA968166.1, OA968167.1, OA968168.1, OA968169.1, OA968170.1, OA968171.1, OA968172.1, OA968173.1, OA968174.1, OA968175.1, OA968176.1, OA968177.1, OA968178.1, OA968179.1, OA968180.1, OA968181.1, OA968182.1, OA968183.1, OA968184.1, OA968185.1, OA968186.1, OA968187.1, OA968188.1, OA968189.1, OA968190.1, OA968191.1, OA968192.1, OA968193.1, OA968194.1, OA968195.1, OA968196.1, OA968197.1, OA968198.1, OA968199.1, OA968200.1, OA968201.1, OA968202.1, OA968203.1, OA968204.1, OA968205.1, OA968206.1, OA968207.1, OA968208.1, OA968209.1, OA968210.1, OA968211.1, OA968212.1, OA968213.1, OA968214.1, OA968215.1, OA968216.1, OA968217.1, OA968218.1, OA968219.1, OA968220.1, OA968221.1, OA968222.1, OA968223.1, OA968224.1, OA968225.1, OA968226.1, OA968227.1, OA968228.1, OA968229.1, OA968230.1, OA968231.1, OA968232.1, OA968233.1, OA968234.1, OA968235.1, OA968236.1, OA968237.1, OA968238.1, OA968239.1, OA968240.1, OA968241.1, OA968242.1, OA968243.1, OA968244.1, OA968245.1, OA968246.1, OA968247.1, OA968248.1, OA968249.1, OA968250.1, OA968251.1, OA968252.1, OA968253.1, OA968254.1, OA968255.1, OA968256.1, OA968257.1, OA968258.1, OA968259.1, OA968260.1, OA968261.1, OA968262.1, OA968263.1, OA968264.1, OA968265.1, OA968266.1, OA968267.1, OA968268.1, OA968269.1, OA968270.1, OA968271.1, OA968272.1, OA968273.1, OA968274.1, OA968275.1, OA968276.1, OA968277.1, OA968278.1, OA968279.1, OA968280.1, OA968281.1, OA968282.1, OA968283.1, OA968284.1, OA968285.1, OA968286.1, OA968287.1, OA968288.1, OA968289.1, OA968290.1, OA968291.1, OA968292.1, OA968293.1, OA968294.1, OA968295.1, OA968296.1, OA968297.1, OA968298.1, OA968299.1, OA968300.1, OA968301.1, OA968302.1, OA968303.1, OA968304.1, OA968305.1, OA968306.1, OA968307.1, OA968308.1, OA968309.1, OA968310.1, OA968311.1, OA968312.1, OA968313.1, OA968314.1, OA968315.1, OA968316.1, OA968317.1, OA968318.1, OA968319.1, OA968320.1, OA968321.1, OA968322.1, OA968323.1, OA968324.1, OA968325.1, OA968326.1, OA968327.1, OA968328.1, OA968329.1, OA968330.1, OA968331.1, OA968332.1, OA968333.1, OA968334.1, OA968335.1, OA968336.1, OA968337.1, OA968338.1, OA968339.1, OA968340.1, OA968341.1, OA968342.1, OA968343.1, OA968344.1, OA968345.1, OA968346.1, OA968347.1, OA968348.1, OA968349.1, OA968350.1, OA968351.1, OA968352.1, OA968353.1, OA968354.1, OA968355.1, OA968356.1, OA968357.1, OA968358.1, OA968359.1, OA968360.1, OA968361.1, OA968362.1, OA968363.1, OA968364.1, OA968365.1, OA968366.1, OA968367.1, OA968368.1, OA968369.1, OA968370.1, OA968371.1, OA968372.1, OA968373.1, OA968374.1, OA968375.1, OA968376.1, OA968377.1, OA968378.1, OA968379.1, OA968380.1, OA968381.1, OA968382.1, OA968383.1, OA968384.1, OA968385.1, OA968386.1, OA968387.1, OA968388.1, OA968389.1, OA968390.1, OA968391.1, OA968392.1, OA968393.1, OA968394.1, OA968395.1, OA968396.1, OA968397.1, OA968398.1, OA968399.1, OA968400.1, OA968401.1, OA968402.1, OA968403.1, OA968404.1, OA968405.1, OA968406.1, OA968407.1, OA968408.1, OA968409.1, OA968410.1, OA968411.1, OA968412.1, OA968413.1, OA968414.1, OA968415.1, OA968416.1, OA968417.1, OA968418.1, OA968419.1, OA968420.1, OA968421.1, OA968422.1, OA968423.1, OA968424.1, OA968425.1, OA968426.1, OA968427.1, OA968428.1, OA968429.1, OA968430.1, OA968431.1, OA968432.1, OA968433.1, OA968434.1, OA968435.1, OA968436.1, OA968437.1, OA968438.1, OA968439.1, OA968440.1, OA968441.1, OA968442.1, OA968443.1, OA968444.1, OA968445.1, OA968446.1, OA968447.1, OA968448.1, OA968449.1, OA968450.1, OA968451.1, OA968452.1, OA968453.1, OA968454.1, OA968455.1, OA968456.1, OA968457.1, OA968458.1, OA968459.1, OA968460.1, OA968461.1, OA968462.1, OA968463.1, OA968464.1, OA968465.1, OA968466.1, OA968467.1, OA968468.1, OA968469.1, OA968470.1, OA968471.1, OA968472.1, OA968473.1, OA968474.1, OA968475.1, OA968476.1, OA968477.1, OA968478.1, OA968479.1, OA968480.1, OA968481.1, OA968482.1, OA968483.1, OA968484.1, OA968485.1, OA968486.1, OA968487.1, OA968488.1, OA968489.1, OA968490.1, OA968491.1, OA968492.1, OA968493.1, OA968494.1, OA968495.1, OA968496.1, OA968497.1, OA968498.1, OA968499.1, OA968500.1, OA968501.1, OA968502.1, OA968503.1, OA968504.1, OA968505.1, OA968506.1, OA968507.1, OA968508.1, OA968509.1, OA968510.1, OA968511.1, OA968512.1, OA968513.1, OA968514.1, OA968515.1, OA968516.1, OA968517.1, OA968518.1, OA968519.1, OA968520.1, OA968521.1, OA968522.1, OA968523.1, OA968524.1, OA968525.1, OA968526.1, OA968527.1, OA968528.1, OA968529.1, OA968530.1, OA968531.1, OA968532.1, OA968533.1, OA968534.1, OA968535.1, OA968536.1, OA968537.1, OA968538.1, OA968539.1, OA968540.1, OA968541.1, OA968542.1, OA968543.1, OA968544.1, OA968545.1, OA968546.1, OA968547.1, OA968548.1, OA968549.1, OA968550.1, OA968551.1, OA968552.1, OA968553.1, OA968554.1, OA968555.1, OA968556.1, OA968557.1, OA968558.1, OA968559.1, OA968560.1, OA968561.1, OA968562.1, OA968563.1, OA968564.1, OA968565.1, OA968566.1, OA968567.1, OA968568.1, OA968569.1, OA968570.1, OA968571.1, OA968572.1, OA968573.1, OA968574.1, OA968575.1, OA968576.1, OA968577.1, OA968578.1, OA968579.1, OA968580.1, OA968581.1, OA968582.1, OA968583.1, OA968584.1, OA968585.1, OA968586.1, OA968587.1, OA968588.1, OA968589.1, OA968590.1, OA968591.1, OA968592.1, OA968593.1, OA968594.1, OA968595.1, OA968596.1, OA968597.1, OA968598.1, OA968599.1, OA968600.1, OA968601.1, OA968602.1, OA968603.1, OA968604.1, OA968605.1, OA968606.1, OA968607.1, OA968608.1, OA968609.1, OA968610.1, OA968611.1, OA968612.1, OA968613.1, OA968614.1, OA968615.1, OA968616.1, OA968617.1, OA968618.1, OA968619.1, OA968620.1, OA968621.1, OA968622.1, OA968623.1, OA968624.1, OA968625.1, OA968626.1, OA968627.1, OA968628.1, OA968629.1, OA968630.1, OA968631.1, OA968632.1, OA968633.1, OA968634.1, OA968635.1, OA968636.1, OA968637.1, OA968638.1, OA968639.1, OA968640.1, OA968641.1, OA968642.1, OA968643.1, OA968644.1, OA968645.1, OA968646.1, OA968647.1, OA968648.1, OA968649.1, OA968650.1, OA968651.1, OA968652.1, OA968653.1, OA968654.1, OA968655.1, OA968656.1, OA968657.1, OA968658.1, OA968659.1, OA968660.1, OA968661.1, OA968662.1, OA968663.1, OA968664.1, OA968665.1, OA968666.1, OA968667.1, OA968668.1, OA968669.1, OA968670.1, OA968671.1, OA968672.1, OA968673.1, OA968674.1, OA968675.1, OA968676.1, OA968677.1, OA968678.1, OA968679.1, OA968680.1, OA968681.1, OA968682.1, OA968683.1, OA968684.1, OA968685.1, OA968686.1, OA968687.1, OA968688.1, OA968689.1, OA968690.1, OA968691.1, OA968692.1, OA968693.1, OA968694.1, OA968695.1, OA968696.1, OA968697.1, OA968698.1, OA968699.1, OA968700.1, OA968701.1, OA968702.1, OA968703.1, OA968704.1, OA968705.1, OA968706.1, OA968707.1, OA968708.1, OA968709.1, OA968710.1, OA968711.1, OA968712.1, OA968713.1, OA968714.1, OA968715.1, OA968716.1, OA968717.1, OA968718.1, OA968719.1, OA968720.1, OA968721.1, OA968722.1, OA968723.1, OA968724.1, OA968725.1, OA968726.1, OA968727.1, OA968728.1, OA968729.1, OA968730.1, OA968731.1, OA968732.1, OA968733.1, OA968734.1, OA968735.1, OA968736.1, OA968737.1, OA968738.1, OA968739.1, OA968740.1, OA968741.1, OA968742.1, OA968743.1, OA968744.1, OA968745.1, OA968746.1, OA968747.1, OA968748.1, OA968749.1, OA968750.1, OA968751.1, OA968752.1, OA968753.1, OA968754.1, OA968755.1, OA968756.1, OA968757.1, OA968758.1, OA968759.1, OA968760.1, OA968761.1, OA968762.1, OA968763.1, OA968764.1, OA968765.1, OA968766.1, OA968767.1, OA968768.1, OA968769.1, OA968770.1, OA968771.1, OA968772.1, OA968773.1, OA968774.1, OA968775.1, OA968776.1, OA968777.1, OA968778.1, OA968779.1, OA968780.1, OA968781.1, OA968782.1, OA968783.1, OA968784.1, OA968785.1, OA968786.1, OA968787.1, OA968788.1, OA968789.1, OA968790.1, OA968791.1, OA968792.1, OA968793.1, OA968794.1, OA968795.1, OA968796.1, OA968797.1, OA968798.1, OA968799.1, OA968800.1, OA968801.1, OA968802.1, OA968803.1, OA968804.1, OA968805.1, OA968806.1, OA968807.1, OA968808.1, OA968809.1, OA968810.1, OA968811.1, OA968812.1, OA968813.1, OA968814.1, OA968815.1, OA968816.1, OA968817.1, OA968818.1, OA968819.1, OA968820.1, OA968821.1, OA968822.1, OA968823.1, OA968824.1, OA968825.1, OA968826.1, OA968827.1, OA968828.1, OA968829.1, OA968830.1, OA968831.1, OA968832.1, OA968833.1, OA968834.1, OA968835.1, OA968836.1, OA968837.1, OA968838.1, OA968839.1, OA968840.1, OA968841.1, OA968842.1, OA968843.1, OA968844.1, OA968845.1, OA968846.1, OA968847.1, OA968848.1, OA968849.1, OA968850.1, OA968851.1, OA968852.1, OA968853.1, OA968854.1, OA968855.1, OA968856.1, OA968857.1, OA968858.1, OA968859.1, OA968860.1, OA968861.1, OA968862.1, OA968863.1, OA968864.1, OA968865.1, OA968866.1, OA968867.1, OA968868.1, OA968869.1, OA968870.1, OA968871.1, OA968872.1, OA968873.1, OA968874.1, OA968875.1, OA968876.1, OA968877.1, OA968878.1, OA968879.1, OA968880.1, OA968881.1, OA968882.1, OA968883.1, OA968884.1, OA968885.1, OA968886.1, OA968887.1, OA968888.1, OA968889.1, OA968890.1, OA968891.1, OA968892.1, OA968893.1, OA968894.1, OA968895.1, OA968896.1, OA968897.1, OA968898.1, OA968899.1, OA968900.1, OA968901.1, OA968902.1, OA968903.1, OA968904.1, OA968905.1, OA968906.1, OA968907.1, OA968908.1, OA968909.1, OA968910.1, OA968911.1, OA968912.1, OA968913.1, OA968914.1, OA968915.1, OA968916.1, OA968917.1, OA968918.1, OA968919.1, OA968920.1, OA968921.1, OA968922.1, OA968923.1, OA968924.1, OA968925.1, OA968926.1, OA968927.1, OA968928.1, OA968929.1, OA968930.1, OA968931.1, OA968932.1, OA968933.1, OA968934.1, OA968935.1, OA968936.1, OA968937.1, OA968938.1, OA968939.1, OA968940.1, OA968941.1, OA968942.1, OA968943.1, OA968944.1, OA968945.1, OA968946.1, OA968947.1, OA968948.1, OA968949.1, OA968950.1, OA968951.1, OA968952.1, OA968953.1, OA968954.1, OA968955.1, OA968956.1, OA968957.1, OA968958.1, OA968959.1, OA968960.1, OA968961.1, OA968962.1, OA968963.1, OA968964.1, OA968965.1, OA968966.1, OA968967.1, OA968968.1, OA968969.1, OA968970.1, OA968971.1, OA968972.1, OA968973.1, OA968974.1, OA968975.1, OA968976.1, OA968977.1, OA968978.1, OA968979.1, OA968980.1, OA968981.1, OA968982.1, OA968983.1, OA968984.1, OA968985.1, OA968986.1, OA968987.1, OA968988.1, OA968989.1, OA968990.1, OA968991.1, OA968992.1, OA968993.1, OA968994.1, OA968995.1, OA968996.1, OA968997.1, OA968998.1, OA968999.1, OA969000.1, OA969001.1, OA969002.1, OA969003.1, OA969004.1, OA969005.1, OA969006.1, OA969007.1, OA969008.1, OA969009.1, OA969010.1, OA969011.1, OA969012.1, OA969013.1, OA969014.1, OA969015.1, OA969016.1, OA969017.1, OA969018.1, OA969019.1, OA969020.1, OA969021.1, OA969022.1, OA969023.1, OA969024.1, OA969025.1, OA969026.1, OA969027.1, OA969028.1, OA969029.1, OA969030.1, OA969031.1, OA969032.1, OA969033.1, OA969034.1, OA969035.1, OA969036.1, OA969037.1, OA969038.1, OA969039.1, OA969040.1, OA969041.1, OA969042.1, OA969043.1, OA969044.1, OA969045.1, OA969046.1, OA969047.1, OA969048.1, OA969049.1, OA969050.1, OA969051.1, OA969052.1, OA969053.1, OA969054.1, OA969055.1, OA969056.1, OA969057.1, OA969058.1, OA969059.1, OA969060.1, OA969061.1, OA969062.1, OA969063.1, OA969064.1, OA969065.1, OA969066.1, OA969067.1, OA969068.1, OA969069.1, OA969070.1, OA969071.1, OA969072.1, OA969073.1, OA969074.1, OA969075.1, OA969076.1, OA969077.1, OA969078.1, OA969079.1, OA969080.1, OA969081.1, OA969082.1, OA969083.1, OA969084.1, OA969085.1, OA969086.1, OA969087.1, OA969088.1, OA969089.1, OA969090.1, OA969091.1, OA969092.1, OA969093.1, OA969094.1, OA969095.1, OA969096.1, OA969097.1, OA969098.1, OA969099.1, OA969100.1, OA969101.1, OA969102.1, OA969103.1, OA969104.1, OA969105.1, OA969106.1, OA969107.1, OA969108.1, OA969109.1, OA969110.1, OA969111.1, OA969112.1, OA969113.1, OA969114.1, OA969115.1, OA969116.1, OA969117.1, OA969118.1, OA969119.1, OA969120.1, OA969121.1, OA969122.1, OA969123.1, OA969124.1, OA969125.1, OA969126.1, OA969127.1, OA969128.1, OA969129.1, OA969130.1, OA969131.1, OA969132.1, OA969133.1, OA969134.1, OA969135.1, OA969136.1, OA969137.1, OA969138.1, OA969139.1, OA969140.1, OA969141.1, OA969142.1, OA969143.1, OA969144.1, OA969145.1, OA969146.1, OA969147.1, OA969148.1, OA969149.1, OA969150.1, OA969151.1, OA969152.1, OA969153.1, OA969154.1, OA969155.1, OA969156.1, OA969157.1, OA969158.1, OA969159.1, OA969160.1, OA969161.1, OA969162.1, OA969163.1, OA969164.1, OA969165.1, OA969166.1, OA969167.1, OA969168.1, OA969169.1, OA969170.1, OA969171.1, OA969172.1, OA969173.1, OA969174.1, OA969175.1, OA969176.1, OA969177.1, OA969178.1, OA969179.1, OA969180.1, OA969181.1, OA969182.1, OA969183.1, OA969184.1, OA969185.1, OA969186.1, OA969187.1, OA969188.1, OA969189.1, OA969190.1, OA969191.1, OA969192.1, OA969193.1, OA969194.1, OA969195.1, OA969196.1, OA969197.1, OA969198.1, OA969199.1, OA969200.1, OA969201.1, OA969202.1, OA969203.1, OA969204.1, OA969205.1, OA969206.1, OA969207.1, OA969208.1, OA969209.1, OA969210.1, OA969211.1, OA969212.1, OA969213.1, OA969214.1, OA969215.1, OA969216.1, OA969217.1, OA969218.1, OA969219.1, OA969220.1, OA969221.1, OA969222.1, OA969223.1, OA969224.1, OA969225.1, OA969226.1, OA969227.1, OA969228.1, OA969229.1, OA969230.1, OA969231.1, OA969232.1, OA969233.1, OA969234.1, OA969235.1, OA969236.1, OA969237.1, OA969238.1, OA969239.1, OA969240.1, OA969241.1, OA969242.1, OA969243.1, OA969244.1, OA969245.1, OA969246.1, OA969247.1, OA969248.1, OA969249.1, OA969250.1, OA969251.1, OA969252.1, OA969253.1, OA969254.1, OA969255.1, OA969256.1, OA969257.1, OA969258.1, OA969259.1, OA969260.1, OA969261.1, OA969262.1, OA969263.1, OA969264.1, OA969265.1, OA969266.1, OA969267.1, OA969268.1, OA969269.1, OA969270.1, OA969271.1, OA969272.1, OA969273.1, OA969274.1, OA969275.1, OA969276.1, OA969277.1, OA969278.1, OA969279.1, OA969280.1, OA969281.1, OA969282.1, OA969283.1, OA969284.1, OA969285.1, OA969286.1, OA969287.1, OA969288.1, OA969289.1, OA969290.1, OA969291.1, OA969292.1, OA969293.1, OA969294.1, OA969295.1, OA969296.1, OA969297.1, OA969298.1, OA969299.1, OA969300.1, OA969301.1, OA969302.1, OA969303.1, OA969304.1, OA969305.1, OA969306.1, OA969307.1, OA969308.1, OA969309.1, OA969310.1, OA969311.1, OA969312.1, OA969313.1, OA969314.1, OA969315.1, OA969316.1, OA969317.1, OA969318.1, OA969319.1, OA969320.1, OA969321.1, OA969322.1, OA969323.1, OA969324.1, OA969325.1, OA969326.1, OA969327.1, OA969328.1, OA969329.1, OA969330.1, OA969331.1, OA969332.1, OA969333.1, OA969334.1, OA969335.1, OA969336.1, OA969337.1, OA969338.1, OA969339.1, OA969340.1, OA969341.1, OA969342.1, OA969343.1, OA969344.1, OA969345.1, OA969346.1, OA969347.1, OA969348.1, OA969349.1, OA969350.1, OA969351.1, OA969352.1, OA969353.1, OA969354.1, OA969355.1, OA969356.1, OA969357.1, OA969358.1, OA969359.1, OA969360.1, OA969361.1, OA969362.1, OA969363.1, OA969364.1, OA969365.1, OA969366.1, OA969367.1, OA969368.1, OA969369.1, OA969370.1, OA969371.1, OA969372.1, OA969373.1, OA969374.1, OA969375.1, OA969376.1, OA969377.1, OA969378.1, OA969379.1, OA969380.1, OA969381.1, OA969382.1, OA969383.1, OA969384.1, OA969385.1, OA969386.1, OA969387.1, OA969388.1, OA969389.1, OA969390.1, OA969391.1, OA969392.1, OA969393.1, OA969394.1, OA969395.1, OA969396.1, OA969397.1, OA969398.1, OA969399.1, OA969400.1, OA969401.1, OA969402.1, OA969403.1, OA969404.1, OA969405.1, OA969406.1, OA969407.1, OA969408.1, OA969409.1, OA969410.1, OA969411.1, OA969412.1, OA969413.1, OA969414.1, OA969415.1, OA969416.1, OA969417.1, OA969418.1, OA969419.1, OA969420.1, OA969421.1, OA969422.1, OA969423.1, OA969424.1, OA969425.1, OA969426.1, OA969427.1, OA969428.1, OA969429.1, OA969430.1, OA969431.1, OA969432.1, OA969433.1, OA969434.1, OA969435.1, OA969436.1, OA969437.1, OA969438.1, OA969439.1, OA969440.1, OA969441.1, OA969442.1, OA969443.1, OA969444.1, OA969445.1, OA969446.1, OA969447.1, OA969448.1, OA969449.1, OA969450.1, OA969451.1, OA969452.1, OA969453.1, OA969454.1, OA969455.1, OA969456.1, OA969457.1, OA969458.1, OA969459.1, OA969460.1, OA969461.1, OA969462.1, OA969463.1, OA969464.1, OA969465.1, OA969466.1, OA969467.1, OA969468.1, OA969469.1, OA969470.1, OA969471.1, OA969472.1, OA969473.1, OA969474.1, OA969475.1, OA969476.1, OA969477.1, OA969478.1, OA969479.1, OA969480.1, OA969481.1, OA969482.1, OA969483.1, OA969484.1, OA969485.1, OA969486.1, OA969487.1, OA969488.1, OA969489.1, OA969490.1, OA969491.1, OA969492.1, OA969493.1, OA969494.1, OA969495.1, OA969496.1, OA969497.1, OA969498.1, OA969499.1, OA969500.1, OA969501.1, OA969502.1, OA969503.1, OA969504.1, OA969505.1, OA969506.1, OA969507.1, OA969508.1, OA969509.1, OA969510.1, OA969511.1, OA969512.1, OA969513.1, OA969514.1, OA969515.1, OA969516.1, OA969517.1, OA969518.1, OA969519.1, OA969520.1, OA969521.1, OA969522.1, OA969523.1, OA969524.1, OA969525.1, OA969526.1, OA969527.1, OA969528.1, OA969529.1, OA969530.1, OA969531.1, OA969532.1, OA969533.1, OA969534.1, OA969535.1, OA969536.1, OA969537.1, OA969538.1, OA969539.1, OA969540.1, OA969541.1, OA969542.1, OA969543.1, OA969544.1, OA969545.1, OA969546.1, OA969547.1, OA969548.1, OA969549.1, OA969550.1, OA969551.1, OA969552.1, OA969553.1, OA969554.1, OA969555.1, OA969556.1, OA969557.1, OA969558.1, OA969559.1, OA969560.1, OA969561.1, OA969562.1, OA969563.1, OA969564.1, OA969565.1, OA969566.1, OA969567.1, OA969568.1, OA969569.1, OA969570.1, OA969571.1, OA969572.1, OA969573.1, OA969574.1, OA969575.1, OA969576.1, OA969577.1, OA969578.1, OA969579.1, OA969580.1, OA969581.1, OA969582.1, OA969583.1, OA969584.1, OA969585.1, OA969586.1, OA969587.1, OA969588.1, OA969589.1, OA969590.1, OA969591.1, OA969592.1, OA969593.1, OA969594.1, OA969595.1, OA969596.1, OA969597.1, OA969598.1, OA969599.1, OA969600.1, OA969601.1, OA969602.1, OA969603.1, OA969604.1, OA969605.1, OA969606.1, OA969607.1, OA969608.1, OA969609.1, OA969610.1, OA969611.1, OA969612.1, OA969613.1, OA969614.1, OA969615.1, OA969616.1, OA969617.1, OA969618.1, OA969619.1, OA969620.1, OA969621.1, OA969622.1, OA969623.1, OA969624.1, OA969625.1, OA969626.1, OA969627.1, OA969628.1, OA969629.1, OA969630.1, OA969631.1, OA969632.1, OA969633.1, OA969634.1, OA969635.1, OA969636.1, OA969637.1, OA969638.1, OA969639.1, OA969640.1, OA969641.1, OA969642.1, OA969643.1, OA969644.1, OA969645.1, OA969646.1, OA969647.1, OA969648.1, OA969649.1, OA969650.1, OA969651.1, OA969652.1, OA969653.1, OA969654.1, OA969655.1, OA969656.1, OA969657.1, OA969658.1, OA969659.1, OA969660.1, OA969661.1, OA969662.1, OA969663.1, OA969664.1, OA969665.1, OA969666.1, OA969667.1, OA969668.1, OA969669.1, OA969670.1, OA969671.1, OA969672.1, OA969673.1, OA969674.1, OA969675.1, OA969676.1, OA969677.1, OA969678.1, OA969679.1, OA969680.1, OA969681.1, OA969682.1, OA969683.1, OA969684.1, OA969685.1, OA969686.1, OA969687.1, OA969688.1, OA969689.1, OA969690.1, OA969691.1, OA969692.1, OA969693.1, OA969694.1, OA969695.1, OA969696.1, OA969697.1, OA969698.1, OA969699.1, OA969700.1, OA969701.1, OA969702.1, OA969703.1, OA969704.1, OA969705.1, OA969706.1, OA969707.1, OA969708.1, OA969709.1, OA969710.1, OA969711.1, OA969712.1, OA969713.1, OA969714.1, OA969715.1, OA969716.1, OA969717.1, OA969718.1, OA969719.1, OA969720.1, OA969721.1, OA969722.1, OA969723.1, OA969724.1, OA969725.1, OA969726.1, OA969727.1, OA969728.1, OA969729.1, OA969730.1, OA969731.1, OA969732.1, OA969733.1, OA969734.1, OA969735.1, OA969736.1, OA969737.1, OA969738.1, OA969739.1, OA969740.1, OA969741.1, OA969742.1, OA969743.1, OA969744.1, OA969745.1, OA969746.1, OA969747.1, OA969748.1, OA969749.1, OA969750.1, OA969751.1, OA969752.1, OA969753.1, OA969754.1, OA969755.1, OA969756.1, OA969757.1, OA969758.1, OA969759.1, OA969760.1, OA969761.1, OA969762.1, OA969763.1, OA969764.1, OA969765.1, OA969766.1, OA969767.1, OA969768.1, OA969769.1, OA969770.1, OA969771.1, OA969772.1, OA969773.1, OA969774.1, OA969775.1, OA969776.1, OA969777.1, OA969778.1, OA969779.1, OA969780.1, OA969781.1, OA969782.1, OA969783.1, OA969784.1, OA969785.1, OA969786.1, OA969787.1, OA969788.1, OA969789.1, OA969790.1, OA969791.1, OA969792.1, OA969793.1, OA969794.1, OA969795.1, OA969796.1, OA969797.1, OA969798.1, OA969799.1, OA969800.1, OA969801.1, OA969802.1, OA969803.1, OA969804.1, OA969805.1, OA969806.1, OA969807.1, OA969808.1, OA969809.1, OA969810.1, OA969811.1, OA969812.1, OA969813.1, OA969814.1, OA969815.1, OA969816.1, OA969817.1, OA969818.1, OA969819.1, OA969820.1, OA969821.1, OA969822.1, OA969823.1, OA969824.1, OA969825.1, OA969826.1, OA969827.1, OA969828.1, OA969829.1, OA969830.1, OA969831.1, OA969832.1, OA969833.1, OA969834.1, OA969835.1, OA969836.1, OA969837.1, OA969838.1, OA969839.1, OA969840.1, OA969841.1, OA969842.1, OA969843.1, OA969844.1, OA969845.1, OA969846.1, OA969847.1, OA969848.1, OA969849.1, OA969850.1, OA969851.1, OA969852.1, OA969853.1, OA969854.1, OA969855.1, OA969856.1, OA969857.1, OA969858.1, OA969859.1, OA969860.1, OA969861.1, OA969862.1, OA969863.1, OA969864.1, OA969865.1, OA969866.1, OA969867.1, OA969868.1, OA969869.1, OA969870.1, OA969871.1, OA969872.1, OA969873.1, OA969874.1, OA969875.1, OA969876.1, OA969877.1, OA969878.1, OA969879.1, OA969880.1, OA969881.1, OA969882.1, OA969883.1, OA969884.1, OA969885.1, OA969886.1, OA969887.1, OA969888.1, OA969889.1, OA969890.1, OA969891.1, OA969892.1, OA969893.1, OA969894.1, OA969895.1, OA969896.1, OA969897.1, OA969898.1, OA969899.1, OA969900.1, OA969901.1, OA969902.1, OA969903.1, OA969904.1, OA969905.1, OA969906.1, OA969907.1, OA969908.1, OA969909.1, OA969910.1, OA969911.1, OA969912.1, OA969913.1, OA969914.1, OA969915.1, OA969916.1, OA969917.1, OA969918.1, OA969919.1, OA969920.1, OA969921.1, OA969922.1, OA969923.1, OA969924.1, OA969925.1, OA969926.1, OA969927.1, OA969928.1, OA969929.1, OA969930.1, OA969931.1, OA969932.1, OA969933.1, OA969934.1, OA969935.1, OA969936.1, OA969937.1, OA969938.1, OA969939.1, OA969940.1, OA969941.1, OA969942.1, OA969943.1, OA969944.1, OA969945.1, OA969946.1, OA969947.1, OA969948.1, OA969949.1, OA969950.1, OA969951.1, OA969952.1, OA969953.1, OA969954.1, OA969955.1, OA969956.1, OA969957.1, OA969958.1, OA969959.1, OA969960.1, OA969961.1, OA969962.1, OA969963.1, OA969964.1, OA969965.1, OA969966.1, OA969967.1, OA969968.1, OA969969.1, OA969970.1, OA969971.1, OA969972.1, OA969973.1, OA969974.1, OA969975.1, OA969976.1, OA969977.1, OA969978.1, OA969979.1, OA969980.1, OA969981.1, OA969982.1, OA969983.1, OA969984.1, OA969985.1, OA969986.1, OA969987.1, OA969988.1, OA969989.1, OA969990.1, OA969991.1, OA969992.1, OA969993.1, OA969994.1, OA969995.1, OA969996.1, OA969997.1, OA969998.1, OA969999.1, OA970000.1, OA970001.1, OA970002.1, OA970003.1, OA970004.1, OA970005.1, OA970006.1, OA970007.1, OA970008.1, OA970009.1, OA970010.1, OA970011.1, OA970012.1, OA970013.1, OA970014.1, OA970015.1, OA970016.1, OA970017.1, OA970018.1, OA970019.1, OA970020.1, OA970021.1, OA970022.1, OA970023.1, OA970024.1, OA970025.1, OA970026.1, OA970027.1, OA970028.1, OA970029.1, OA970030.1, OA970031.1, OA970032.1, OA970033.1, OA970034.1, OA970035.1, OA970036.1, OA970037.1, OA970038.1, OA970039.1, OA970040.1, OA970041.1, OA970042.1, OA970043.1, OA970044.1, OA970045.1, OA970046.1, OA970047.1, OA970048.1, OA970049.1, OA970050.1, OA970051.1, OA970052.1, OA970053.1, OA970054.1, OA970055.1, OA970056.1, OA970057.1, OA970058.1, OA970059.1, OA970060.1, OA970061.1, OA970062.1, OA970063.1, OA970064.1, OA970065.1, OA970066.1, OA970067.1, OA970068.1, OA970069.1, OA970070.1, OA970071.1, OA970072.1, OA970073.1, OA970074.1, OA970075.1, OA970076.1, OA970077.1, OA970078.1, OA970079.1, OA970080.1, OA970081.1, OA970082.1, OA970083.1, OA970084.1, OA970085.1, OA970086.1, OA970087.1, OA970088.1, OA970089.1, OA970090.1, OA970091.1, OA970092.1, OA970093.1, OA970094.1, OA970095.1, OA970096.1, OA970097.1, OA970098.1, OA970099.1, OA970100.1, OA970101.1, OA970102.1, OA970103.1, OA970104.1, OA970105.1, OA970106.1, OA970107.1, OA970108.1, OA970109.1, OA970110.1, OA970111.1, OA970112.1, OA970113.1, OA970114.1, OA970115.1, OA970116.1, OA970117.1, OA970118.1, OA970119.1, OA970120.1, OA970121.1, OA970122.1, OA970123.1, OA970124.1, OA970125.1, OA970126.1, OA970127.1, OA970128.1, OA970129.1, OA970130.1, OA970131.1, OA970132.1, OA970133.1, OA970134.1, OA970135.1, OA970136.1, OA970137.1, OA970138.1, OA970139.1, OA970140.1, OA970141.1, OA970142.1, OA970143.1, OA970144.1, OA970145.1, OA970146.1, OA970147.1, OA970148.1, OA970149.1, OA970150.1, OA970151.1, OA970152.1, OA970153.1, OA970154.1, OA970155.1, OA970156.1, OA970157.1, OA970158.1, OA970159.1, OA970160.1, OA970161.1, OA970162.1, OA970163.1, OA970164.1, OA970165.1, OA970166.1, OA970167.1, OA970168.1, OA970169.1, OA970170.1, OA970171.1, OA970172.1, OA970173.1, OA970174.1, OA970175.1, OA970176.1, OA970177.1, OA970178.1, OA970179.1, OA970180.1, OA970181.1, OA970182.1, OA970183.1, OA970184.1, OA970185.1, OA970186.1, OA970187.1, OA970188.1, OA970189.1, OA970190.1, OA970191.1, OA970192.1, OA970193.1, OA970194.1, OA970195.1, OA970196.1, OA970197.1, OA970198.1, OA970199.1, OA970200.1, OA970201.1, OA970202.1, OA970203.1, OA970204.1, OA970205.1, OA970206.1, OA970207.1, OA970208.1, OA970209.1, OA970210.1, OA970211.1, OA970212.1, OA970213.1, OA970214.1, OA970215.1, OA970216.1, OA970217.1, OA970218.1, OA970219.1, OA970220.1, OA970221.1, OA970222.1, OA970223.1, OA970224.1, OA970225.1, OA970226.1, OA970227.1, OA970228.1, OA970229.1, OA970230.1, OA970231.1, OA970232.1, OA970233.1, OA970234.1, OA970235.1, OA970236.1, OA970237.1, OA970238.1, OA970239.1, OA970240.1, OA970241.1, OA970242.1, OA970243.1, OA970244.1, OA970245.1, OA970246.1, OA970247.1, OA970248.1, OA970249.1, OA970250.1, OA970251.1, OA970252.1, OA970253.1, OA970254.1, OA970255.1, OA970256.1, OA970257.1, OA970258.1, OA970259.1, OA970260.1, OA970261.1, OA970262.1, OA970263.1, OA970264.1, OA970265.1, OA970266.1, OA970267.1, OA970268.1, OA970269.1, OA970270.1, OA970271.1, OA970272.1, OA970273.1, OA970274.1, OA970275.1, OA970276.1, OA970277.1, OA970278.1, OA970279.1, OA970280.1, OA970281.1, OA970282.1, OA970283.1, OA970284.1, OA970285.1, OA970286.1, OA970287.1, OA970288.1, OA970289.1, OA970290.1, OA970291.1, OA970292.1, OA970293.1, OA970294.1, OA970295.1, OA970296.1, OA970297.1, OA970298.1, OA970299.1, OA970300.1, OA970301.1, OA970302.1, OA970303.1, OA970304.1, OA970305.1, OA970306.1, OA970307.1, OA970308.1, OA970309.1, OA970310.1, OA970311.1, OA970312.1, OA970313.1, OA970314.1, OA970315.1, OA970316.1, OA970317.1, OA970318.1, OA970319.1, OA970320.1, OA970321.1, OA970322.1, OA970323.1, OA970324.1, OA970325.1, OA970326.1, OA970327.1, OA970328.1, OA970329.1, OA970330.1, OA970331.1, OA970332.1, OA970333.1, OA970334.1, OA970335.1, OA970336.1, OA970337.1, OA970338.1, OA970339.1, OA970340.1, OA970341.1, OA970342.1, OA970343.1, OA970344.1, OA970345.1, OA970346.1, OA970347.1, OA970348.1, OA970349.1, OA970350.1, OA970351.1, OA970352.1, OA970353.1, OA970354.1, OA970355.1, OA970356.1, OA970357.1, OA970358.1, OA970359.1, OA970360.1, OA970361.1, OA970362.1, OA970363.1, OA970364.1, OA970365.1, OA970366.1, OA970367.1, OA970368.1, OA970369.1, OA970370.1, OA970371.1, OA970372.1, OA970373.1, OA970374.1, OA970375.1, OA970376.1, OA970377.1, OA970378.1, OA970379.1, OA970380.1, OA970381.1, OA970382.1, OA970383.1, OA970384.1, OA970385.1, OA970386.1, OA970387.1, OA970388.1, OA970389.1, OA970390.1, OA970391.1, OA970392.1, OA970393.1, OA970394.1, OA970395.1, OA970396.1, OA970397.1, OA970398.1, OA970399.1, OA970400.1, OA970401.1, OA970402.1, OA970403.1, OA970404.1, OA970405.1, OA970406.1, OA970407.1, OA970408.1, OA970409.1, OA970410.1, OA970411.1, OA970412.1, OA970413.1, OA970414.1, OA970415.1, OA970416.1, OA970417.1, OA970418.1, OA970419.1, OA970420.1, OA970421.1, OA970422.1, OA970423.1, OA970424.1, OA970425.1, OA970426.1, OA970427.1, OA970428.1, OA970429.1, OA970430.1, OA970431.1, OA970432.1, OA970433.1, OA970434.1, OA970435.1, OA970436.1, OA970437.1, OA970438.1, OA970439.1, OA970440.1, OA970441.1, OA970442.1, OA970443.1, OA970444.1, OA970445.1, OA970446.1, OA970447.1, OA970448.1, OA970449.1, OA970450.1, OA970451.1, OA970452.1, OA970453.1, OA970454.1, OA970455.1, OA970456.1, OA970457.1, OA970458.1, OA970459.1, OA970460.1, OA970461.1, OA970462.1, OA970463.1, OA970464.1, OA970465.1, OA970466.1, OA970467.1, OA970468.1, OA970469.1, OA970470.1, OA970471.1, OA970472.1, OA970473.1, OA970474.1, OA970475.1, OA970476.1, OA970477.1, OA970478.1, OA970479.1, OA970480.1, OA970481.1, OA970482.1, OA970483.1, OA970484.1, OA970485.1, OA970486.1, OA970487.1, OA970488.1, OA970489.1, OA970490.1, OA970491.1, OA970492.1, OA970493.1, OA970494.1, OA970495.1, OA970496.1, OA970497.1, OA970498.1, OA970499.1, OA970500.1, OA970501.1, OA970502.1, OA970503.1, OA970504.1, OA970505.1, OA970506.1, OA970507.1, OA970508.1, OA970509.1, OA970510.1, OA970511.1, OA970512.1, OA970513.1, OA970514.1, OA970515.1, OA970516.1, OA970517.1, OA970518.1, OA970519.1, OA970520.1, OA970521.1, OA970522.1, OA970523.1, OA970524.1, OA970525.1, OA970526.1, OA970527.1, OA970528.1, OA970529.1, OA970530.1, OA970531.1, OA970532.1, OA970533.1, OA970534.1, OA970535.1, OA970536.1, OA970537.1, OA970538.1, OA970539.1, OA970540.1, OA970541.1, OA970542.1, OA970543.1, OA970544.1, OA970545.1, OA970546.1, OA970547.1, OA970548.1, OA970549.1, OA970550.1, OA970551.1, OA970552.1, OA970553.1, OA970554.1, OA970555.1, OA970556.1, OA970557.1, OA970558.1, OA970559.1, OA970560.1, OA970561.1, OA970562.1, OA970563.1, OA970564.1, OA970565.1, OA970566.1, OA970567.1, OA970568.1, OA970569.1, OA970570.1, OA970571.1, OA970572.1, OA970573.1, OA970574.1, OA970575.1, OA970576.1, OA970577.1, OA970578.1, OA970579.1, OA970580.1, OA970581.1, OA970582.1, OA970583.1, OA970584.1, OA970585.1, OA970586.1, OA970587.1, OA970588.1, OA970589.1, OA970590.1, OA970591.1, OA970592.1, OA970593.1, OA970594.1, OA970595.1, OA970596.1, OA970597.1, OA970598.1, OA970599.1, OA970600.1, OA970601.1, OA970602.1, OA970603.1, OA970604.1, OA970605.1, OA970606.1, OA970607.1, OA970608.1, OA970609.1, OA970610.1, OA970611.1, OA970612.1, OA970613.1, OA970614.1, OA970615.1, OA970616.1, OA970617.1, OA970618.1, OA970619.1, OA970620.1, OA970621.1, OA970622.1, OA970623.1, OA970624.1, OA970625.1, OA970626.1, OA970627.1, OA970628.1, OA970629.1, OA970630.1, OA970631.1, OA970632.1, OA970633.1, OA970634.1, OA970635.1, OA970636.1, OA970637.1, OA970638.1, OA970639.1, OA970640.1, OA970641.1, OA970642.1, OA970643.1, OA970644.1, OA970645.1, OA970646.1, OA970647.1, OA970648.1, OA970649.1, OA970650.1, OA970651.1, OA970652.1, OA970653.1, OA970654.1, OA970655.1, OA970656.1, OA970657.1, OA970658.1, OA970659.1, OA970660.1, OA970661.1, OA970662.1, OA970663.1, OA970664.1, OA970665.1, OA970666.1, OA970667.1, OA970668.1, OA970669.1, OA970670.1, OA970671.1, OA970672.1, OA970673.1, OA970674.1, OA970675.1, OA970676.1, OA970677.1, OA970678.1, OA970679.1, OA970680.1, OA970681.1, OA970682.1, OA970683.1, OA970684.1, OA970685.1, OA970686.1, OA970687.1, OA970688.1, OA970689.1, OA970690.1, OA970691.1, OA970692.1, OA970693.1, OA970694.1, OA970695.1, OA970696.1, OA970697.1, OA970698.1, OA970699.1, OA970700.1, OA970701.1, OA970702.1, OA970703.1, OA970704.1, OA970705.1, OA970706.1, OA970707.1, OA970708.1, OA970709.1, OA970710.1, OA970711.1, OA970712.1, OA970713.1, OA970714.1, OA970715.1, OA970716.1, OA970717.1, OA970718.1, OA970719.1, OA970720.1, OA970721.1, OA970722.1, OA970723.1, OA970724.1, OA970725.1, OA970726.1, OA970727.1, OA970728.1, OA970729.1, OA970730.1, OA970731.1, OA970732.1, OA970733.1, OA970734.1, OA970735.1, OA970736.1, OA970737.1, OA970738.1, OA970739.1, OA970740.1, OA970741.1, OA970742.1, OA970743.1, OA970744.1, OA970745.1, OA970746.1, OA970747.1, OA970748.1, OA970749.1, OA970750.1, OA970751.1, OA970752.1, OA970753.1, OA970754.1, OA970755.1, OA970756.1, OA970757.1, OA970758.1, OA970759.1, OA970760.1, OA970761.1, OA970762.1, OA970763.1, OA970764.1, OA970765.1, OA970766.1, OA970767.1, OA970768.1, OA970769.1, OA970770.1, OA970771.1, OA970772.1, OA970773.1, OA970774.1, OA970775.1, OA970776.1, OA970777.1, OA970778.1, OA970779.1, OA970780.1, OA970781.1, OA970782.1, OA970783.1, OA970784.1, OA970785.1, OA970786.1, OA970787.1, OA970788.1, OA970789.1, OA970790.1, OA970791.1, OA970792.1, OA970793.1, OA970794.1, OA970795.1, OA970796.1, OA970797.1, OA970798.1, OA970799.1, OA970800.1, OA970801.1, OA970802.1, OA970803.1, OA970804.1, OA970805.1, OA970806.1, OA970807.1, OA970808.1, OA970809.1, OA970810.1, OA970811.1, OA970812.1, OA970813.1, OA970814.1, OA970815.1, OA970816.1, OA970817.1, OA970818.1, OA970819.1, OA970820.1, OA970821.1, OA970822.1, OA970823.1, OA970824.1, OA970825.1, OA970826.1, OA970827.1, OA970828.1, OA970829.1, OA970830.1, OA970831.1, OA970832.1, OA970833.1, OA970834.1, OA970835.1, OA970836.1, OA970837.1, OA970838.1, OA970839.1, OA970840.1, OA970841.1, OA970842.1, OA970843.1, OA970844.1, OA970845.1, OA970846.1, OA970847.1, OA970848.1, OA970849.1, OA970850.1, OA970851.1, OA970852.1, OA970853.1, OA970854.1, OA970855.1, OA970856.1, OA970857.1, OA970858.1, OA970859.1, OA970860.1, OA970861.1, OA970862.1, OA970863.1, OA970864.1, OA970865.1, OA970866.1, OA970867.1, OA970868.1, OA970869.1, OA970870.1, OA970871.1, OA970872.1, OA970873.1, OA970874.1, OA970875.1, OA970876.1, OA970877.1, OA970878.1, OA970879.1, OA970880.1, OA970881.1, OA970882.1, OA970883.1, OA970884.1, OA970885.1, OA970886.1, OA970887.1, OA970888.1, OA970889.1, OA970890.1, OA970891.1, OA970892.1, OA970893.1, OA970894.1, OA970895.1, OA970896.1, OA970897.1, OA970898.1, OA970899.1, OA970900.1, OA970901.1, OA970902.1, OA970903.1, OA970904.1, OA970905.1, OA970906.1, OA970907.1, OA970908.1, OA970909.1, OA970910.1, OA970911.1, OA970912.1, OA970913.1, OA970914.1, OA970915.1, OA970916.1, OA970917.1, OA970918.1, OA970919.1, OA970920.1, OA970921.1, OA970922.1, OA970923.1, OA970924.1, OA970925.1, OA970926.1, OA970927.1, OA970928.1, OA970929.1, OA970930.1, OA970931.1, OA970932.1, OA970933.1, OA970934.1, OA970935.1, OA970936.1, OA970937.1, OA970938.1, OA970939.1, OA970940.1, OA970941.1, OA970942.1, OA970943.1, OA970944.1, OA970945.1, OA970946.1, OA970947.1, OA970948.1, OA970949.1, OA970950.1, OA970951.1, OA970952.1, OA970953.1, OA970954.1, OA970955.1, OA970956.1, OA970957.1, OA970958.1, OA970959.1, OA970960.1, OA970961.1, OA970962.1, OA970963.1, OA970964.1, OA970965.1, OA970966.1, OA970967.1, OA970968.1, OA970969.1, OA970970.1, OA970971.1, OA970972.1, OA970973.1, OA970974.1, OA970975.1, OA970976.1, OA970977.1, OA970978.1, OA970979.1, OA970980.1, OA970981.1, OA970982.1, OA970983.1, OA970984.1, OA970985.1, OA970986.1, OA970987.1, OA970988.1, OA970989.1, OA970990.1, OA970991.1, OA970992.1, OA970993.1, OA970994.1, OA970995.1, OA970996.1, OA970997.1, OA970998.1, OA970999.1, OA971000.1, OA971001.1, OA971002.1, OA971003.1, OA971004.1, OA971005.1, OA971006.1, OA971007.1, OA971008.1, OA971009.1, OA971010.1, OA971011.1, OA971012.1, OA971013.1, OA971014.1, OA971015.1, OA971016.1, OA971017.1, OA971018.1, OA971019.1, OA971020.1, OA971021.1, OA971022.1, OA971023.1, OA971024.1, OA971025.1, OA971026.1, OA971027.1, OA971028.1, OA971029.1, OA971030.1, OA971031.1, OA971032.1, OA971033.1, OA971034.1, OA971035.1, OA971036.1, OA971037.1, OA971038.1, OA971039.1, OA971040.1, OA971041.1, OA971042.1, OA971043.1, OA971044.1, OA971045.1, OA971046.1, OA971047.1, OA971048.1, OA971049.1, OA971050.1, OA971051.1, OA971052.1, OA971053.1, OA971054.1, OA971055.1, OA971056.1, OA971057.1, OA971058.1, OA971059.1, OA971060.1, OA971061.1, OA971062.1, OA971063.1, OA971064.1, OA971065.1, OA971066.1, OA971067.1, OA971068.1, OA971069.1, OA971070.1, OA971071.1, OA971072.1, OA971073.1, OA971074.1, OA971075.1, OA971076.1, OA971077.1, OA971078.1, OA971079.1, OA971080.1, OA971081.1, OA971082.1, OA971083.1, OA971084.1, OA971085.1, OA971086.1, OA971087.1, OA971088.1, OA971089.1, OA971090.1, OA971091.1, OA971092.1, OA971093.1, OA971094.1, OA971095.1, OA971096.1, OA971097.1, OA971098.1, OA971099.1, OA971100.1, OA971101.1, OA971102.1, OA971103.1, OA971104.1, OA971105.1, OA971106.1, OA971107.1, OA971108.1, OA971109.1, OA971110.1, OA971111.1, OA971112.1, OA971113.1, OA971114.1, OA971115.1, OA971116.1, OA971117.1, OA971118.1, OA971119.1, OA971120.1, OA971121.1, OA971122.1, OA971123.1, OA971124.1, OA971125.1, OA971126.1, OA971127.1, OA971128.1, OA971129.1, OA971130.1, OA971131.1, OA971132.1, OA971133.1, OA971134.1, OA971135.1, OA971136.1, OA971137.1, OA971138.1, OA971139.1, OA971140.1, OA971141.1, OA971142.1, OA971143.1, OA971144.1, OA971145.1, OA971146.1, OA971147.1, OA971148.1, OA971149.1, OA971150.1, OA971151.1, OA971152.1, OA971153.1, OA971154.1, OA971155.1, OA971156.1, OA971157.1, OA971158.1, OA971159.1, OA971160.1, OA971161.1, OA971162.1, OA971163.1, OA971164.1, OA971165.1, OA971166.1, OA971167.1, OA971168.1, OA971169.1, OA971170.1, OA971171.1, OA971172.1, OA971173.1, OA971174.1, OA971175.1, OA971176.1, OA971177.1, OA971178.1, OA971179.1, OA971180.1, OA971181.1, OA971182.1, OA971183.1, OA971184.1, OA971185.1, OA971186.1, OA971187.1, OA971188.1, OA971189.1, OA971190.1, OA971191.1, OA971192.1, OA971193.1, OA971194.1, OA971195.1, OA971196.1, OA971197.1, OA971198.1, OA971199.1, OA971200.1, OA971201.1, OA971202.1, OA971203.1, OA971204.1, OA971205.1, OA971206.1, OA971207.1, OA971208.1, OA971209.1, OA971210.1, OA971211.1, OA971212.1, OA971213.1, OA971214.1, OA971215.1, OA971216.1, OA971217.1, OA971218.1, OA971219.1, OA971220.1, OA971221.1, OA971222.1, OA971223.1, OA971224.1, OA971225.1, OA971226.1, OA971227.1, OA971228.1, OA971229.1, OA971230.1, OA971231.1, OA971232.1, OA971233.1, OA971234.1, OA971235.1, OA971236.1, OA971237.1, OA971238.1, OA971239.1, OA971240.1, OA971241.1, OA971242.1, OA971243.1, OA971244.1, OA971245.1, OA971246.1, OA971247.1, OA971248.1, OA971249.1, OA971250.1, OA971251.1, OA971252.1, OA971253.1, OA971254.1, OA971255.1, OA971256.1, OA971257.1, OA971258.1, OA971259.1, OA971260.1, OA971261.1, OA971262.1, OA971263.1, OA971264.1, OA971265.1, OA971266.1, OA971267.1, OA971268.1, OA971269.1, OA971270.1, OA971271.1, OA971272.1, OA971273.1, OA971274.1, OA971275.1, OA971276.1, OA971277.1, OA971278.1, OA971279.1, OA971280.1, OA971281.1, OA971282.1, OA971283.1, OA971284.1, OA971285.1, OA971286.1, OA971287.1, OA971288.1, OA971289.1, OA971290.1, OA971291.1, OA971292.1, OA971293.1, OA971294.1, OA971295.1, OA971296.1, OA971297.1, OA971298.1, OA971299.1, OA971300.1, OA971301.1, OA971302.1, OA971303.1, OA971304.1, OA971305.1, OA971306.1, OA971307.1, OA971308.1, OA971309.1, OA971310.1, OA971311.1, OA971312.1, OA971313.1, OA971314.1, OA971315.1, OA971316.1, OA971317.1, OA971318.1, OA971319.1, OA971320.1, OA971321.1, OA971322.1, OA971323.1, OA971324.1, OA971325.1, OA971326.1, OA971327.1, OA971328.1, OA971329.1, OA971330.1, OA971331.1, OA971332.1, OA971333.1, OA971334.1, OA971335.1, OA971336.1, OA971337.1, OA971338.1, OA971339.1, OA971340.1, OA971341.1, OA971342.1, OA971343.1, OA971344.1, OA971345.1, OA971346.1, OA971347.1, OA971348.1, OA971349.1, OA971350.1, OA971351.1, OA971352.1, OA971353.1, OA971354.1, OA971355.1, OA971356.1, OA971357.1, OA971358.1, OA971359.1, OA971360.1, OA971361.1, OA971362.1, OA971363.1, OA971364.1, OA971365.1, OA971366.1, OA971367.1, OA971368.1, OA971369.1, OA971370.1, OA971371.1, OA971372.1, OA971373.1, OA971374.1, OA971375.1, OA971376.1, OA971377.1, OA971378.1, OA971379.1, OA971380.1, OA971381.1, OA971382.1, OA971383.1, OA971384.1, OA971385.1, OA971386.1, OA971387.1, OA971388.1, OA971389.1, OA971394.1, OA971405.1, OA971921.1, OA971922.1, OA971923.1, OA971924.1, OA971925.1, OA971926.1, OA971927.1, OA971928.1, OA971929.1, OA971930.1, OA971931.1, OA971932.1, OA971933.1, OA971934.1, OA971935.1, OA971936.1, OA971937.1, OA971938.1, OA971939.1, OA971940.1, OA971941.1, OA971942.1, OA971943.1, OA971944.1, OA971945.1, OA971946.1, OA971947.1, OA971948.1, OA971949.1, OA971950.1, OA971951.1, OA971952.1, OA971953.1, OA971954.1, OA971955.1, OA971956.1, OA971957.1, OA971958.1, OA971959.1, OA971960.1, OA971961.1, OA971962.1, OA971963.1, OA971964.1, OA971965.1, OA971966.1, OA971967.1, OA971968.1, OA971969.1, OA971970.1, OA971971.1, OA971972.1, OA971973.1, OA971974.1, OA971975.1, OA971976.1, OA971977.1, OA971978.1, OA971979.1, OA971980.1, OA971981.1, OA971982.1, OA971983.1, OA971984.1, OA971985.1, OA971986.1, OA971987.1, OA971988.1, OA971989.1, OA971990.1, OA971991.1, OA971992.1, OA971993.1, OA971994.1, OA971995.1, OA971996.1, OA971997.1, OA971998.1, OA971999.1, OA972000.1, OA972001.1, OA972002.1, OA972003.1, OA972004.1, OA972005.1, OA972006.1, OA972007.1, OA972008.1, OA972009.1, OA972010.1, OA972011.1, OA972012.1, OA972013.1, OA972014.1, OA972015.1, OA972016.1, OA972017.1, OA972018.1, OA972019.1, OA972020.1, OA972021.1, OA972022.1, OA972023.1, OA972024.1, OA972025.1, OA972026.1, OA972027.1, OA972028.1, OA972029.1, OA972030.1, OA972031.1, OA972032.1, OA972033.1, OA972034.1, OA972035.1, OA972036.1, OA972037.1, OA972038.1, OA972039.1, OA972040.1, OA972041.1, OA972042.1, OA972043.1, OA972044.1, OA972045.1, OA972046.1, OA972047.1, OA972048.1, OA972049.1, OA972050.1, OA972051.1, OA972052.1, OA972053.1, OA972054.1, OA972055.1, OA972056.1, OA972057.1, OA972058.1, OA972059.1, OA972060.1, OA972061.1, OA972062.1, OA972063.1, OA972064.1, OA972065.1, OA972066.1, OA972067.1, OA972068.1, OA972069.1, OA972070.1, OA972071.1, OA972072.1, OA972073.1, OA972074.1, OA972075.1, OA972076.1, OA972077.1, OA972078.1, OA972079.1, OA972080.1, OA972081.1, OA972082.1, OA972083.1, OA972084.1, OA972085.1, OA972086.1, OA972087.1, OA972088.1, OA972089.1, OA972090.1, OA972091.1, OA972092.1, OA972093.1, OA972094.1, OA972095.1, OA972096.1, OA972097.1, OA972098.1, OA972099.1, OA972100.1, OA972101.1, OA972102.1, OA972103.1, OA972104.1, OA972105.1, OA972106.1, OA972107.1, OA972108.1, OA972109.1, OA972110.1, OA972111.1, OA972112.1, OA972113.1, OA972114.1, OA972115.1, OA972116.1, OA972117.1, OA972118.1, OA972119.1, OA972120.1, OA972121.1, OA972122.1, OA972123.1, OA972124.1, OA972125.1, OA972126.1, OA972127.1, OA972128.1, OA972129.1, OA972130.1, OA972131.1, OA972132.1, OA972133.1, OA972134.1, OA972135.1, OA972136.1, OA972137.1, OA972138.1, OA972139.1, OA972140.1, OA972141.1, OA972142.1, OA972143.1, OA972144.1, OA972145.1, OA972146.1, OA972147.1, OA972148.1, OA972149.1, OA972150.1, OA972151.1, OA972152.1, OA972153.1, OA972154.1, OA972155.1, OA972156.1, OA972157.1, OA972158.1, OA972159.1, OA972160.1, OA972161.1, OA972162.1, OA972163.1, OA972164.1, OA972165.1, OA972166.1, OA972167.1, OA972168.1, OA972169.1, OA972170.1, OA972171.1, OA972172.1, OA972173.1, OA972174.1, OA972175.1, OA972176.1, OA972177.1, OA972178.1, OA972179.1, OA972180.1, OA972181.1, OA972182.1, OA972183.1, OA972184.1, OA972185.1, OA972186.1, OA972187.1, OA972188.1, OA972189.1, OA972190.1, OA972191.1, OA972192.1, OA972193.1, OA972194.1, OA972195.1, OA972196.1, OA972197.1, OA972198.1, OA972199.1, OA972200.1, OA972201.1, OA972202.1, OA972203.1, OA972204.1, OA972205.1, OA972206.1, OA972207.1, OA972208.1, OA972209.1, OA972210.1, OA972211.1, OA972212.1, OA972213.1, OA972440.1, OA972441.1, OA972442.1, OA972443.1, OA972444.1, OA972446.1, OA972449.1, OA972450.1, OA972451.1, OA972452.1, OA972453.1, OA972454.1, OA972455.1, OA972456.1, OA972457.1, OA972458.1, OA972460.1, OA972461.1, OA972462.1, OA972463.1, OA972464.1, OA972465.1, OA972466.1, OA972467.1, OA972468.1, OA972470.1, OA975123.1, OA976046.1, OA982598.1, OA982599.1, OA982601.1, OA982604.1, OA982605.1, OA982607.1, OA982608.1, OA982609.1, OA982610.1, OA982611.1, OA982612.1, OA982613.1, OA982614.1, OA982615.1, OA982616.1, OA982617.1, OA982618.1, OA982619.1, OA982620.1, OA982621.1, OA982622.1, OA982623.1, OA982624.1, OA982625.1, OA982626.1, OA982627.1, OA982628.1, OA982629.1, OA982630.1, OA982631.1, OA982632.1, OA982633.1, OA982634.1, OA982635.1, OA982636.1, OA982637.1, OA982638.1, OA982639.1, OA982640.1, OA982641.1, OA982642.1, OA982643.1, OA982644.1, OA982645.1, OA982646.1, OA982647.1, OA982648.1, OA982649.1, OA982650.1, OA982651.1, OA982652.1, OA982653.1, OA982654.1, OA982655.1, OA982656.1, OA982657.1, OA982658.1, OA982659.1, OA982660.1, OA982661.1, OA982662.1, OA982663.1, OA982664.1, OA982665.1, OA982666.1, OA982667.1, OA982668.1, OA982669.1, OA982670.1, OA982671.1, OA982672.1, OA982673.1, OA982674.1, OA982675.1, OA982676.1, OA982677.1, OA982678.1, OA982679.1, OA982680.1, OA982681.1, OA982682.1, OA982683.1, OA982684.1, OA982685.1, OA982686.1, OA982687.1, OA982688.1, OA982689.1, OA982690.1, OA982691.1, OA982692.1, OA982693.1, OA982694.1, OA982695.1, OA982696.1, OA982697.1, OA982698.1, OA982699.1, OA982700.1, OA982701.1, OA982702.1, OA982703.1, OA982704.1, OA982705.1, OA982706.1, OA982707.1, OA982708.1, OA982709.1, OA982710.1, OA982711.1, OA982712.1, OA982713.1, OA982714.1, OA982715.1, OA982716.1, OA982717.1, OA982718.1, OA982719.1, OA982720.1, OA982721.1, OA982722.1, OA982723.1, OA982724.1, OA982725.1, OA982726.1, OA982727.1, OA982728.1, OA982729.1, OA982730.1, OA982731.1, OA982732.1, OA982733.1, OA982734.1, OA982735.1, OA982736.1, OA982737.1, OA982738.1, OA982739.1, OA982740.1, OA982741.1, OA982742.1, OA982743.1, OA982744.1, OA982745.1, OA982746.1, OA982747.1, OA982748.1, OA982749.1, OA982750.1, OA982751.1, OA982752.1, OA982753.1, OA982754.1, OA982755.1, OA982756.1, OA982757.1, OA982758.1, OA982759.1, OA982760.1, OA982761.1, OA982762.1, OA982763.1, OA982764.1, OA982765.1, OA982766.1, OA982767.1, OA982768.1, OA982769.1, OA982770.1, OA982771.1, OA982772.1, OA982773.1, OA982774.1, OA982775.1, OA982776.1, OA982777.1, OA982778.1, OA982779.1, OA982780.1, OA982781.1, OA982782.1, OA982783.1, OA982784.1, OA982785.1, OA982786.1, OA982787.1, OA982788.1, OA982789.1, OA982790.1, OA982791.1, OA982792.1, OA982793.1, OA982794.1, OA982795.1, OA982796.1, OA982797.1, OA982798.1, OA982799.1, OA982800.1, OA982801.1, OA982802.1, OA982803.1, OA982804.1, OA982805.1, OA982806.1, OA982807.1, OA982808.1, OA982809.1, OA982810.1, OA982811.1, OA982812.1, OA982813.1, OA982814.1, OA982815.1, OA982816.1, OA982817.1, OA982818.1, OA982819.1, OA982820.1, OA982821.1, OA982822.1, OA982823.1, OA982824.1, OA982825.1, OA982826.1, OA982827.1, OA982828.1, OA982829.1, OA982830.1, OA982831.1, OA982832.1, OA982833.1, OA982834.1, OA982835.1, OA982836.1, OA982837.1, OA982838.1, OA982839.1, OA982840.1, OA982841.1, OA982842.1, OA982843.1, OA982844.1, OA982845.1, OA982846.1, OA982847.1, OA982848.1, OA982849.1, OA982850.1, OA982851.1, OA982852.1, OA982853.1, OA982854.1, OA982855.1, OA982856.1, OA982857.1, OA982858.1, OA982859.1, OA982860.1, OA982861.1, OA982862.1, OA982863.1, OA982864.1, OA982865.1, OA982866.1, OA982867.1, OA982868.1, OA982869.1, OA982870.1, OA982871.1, OA982872.1, OA982873.1, OA982874.1, OA982875.1, OA982876.1, OA982877.1, OA982878.1, OA982879.1, OA982880.1, OA982881.1, OA982882.1, OA982883.1, OA982884.1, OA982885.1, OA982886.1, OA982887.1, OA982888.1, OA982889.1, OA982890.1, OA982891.1, OA982892.1, OA982893.1, OA982894.1, OA982895.1, OA982896.1, OA982897.1, OA982898.1, OA982899.1, OA982900.1, OA982901.1, OA982902.1, OA982903.1, OA982904.1, OA982905.1, OA982906.1, OA982907.1, OA982908.1, OA982909.1, OA982910.1, OA982911.1, OA982912.1, OA982913.1, OA982914.1, OA982915.1, OA982916.1, OA982917.1, OA982918.1, OA982919.1, OA982920.1, OA982921.1, OA982922.1, OA982923.1, OA982924.1, OA982925.1, OA982926.1, OA982927.1, OA982928.1, OA982929.1, OA982930.1, OA982931.1, OA982932.1, OA982933.1, OA982934.1, OA982935.1, OA982936.1, OA982937.1, OA982938.1, OA982939.1, OA982940.1, OA982941.1, OA982942.1, OA982943.1, OA982944.1, OA982945.1, OA982946.1, OA982947.1, OA982948.1, OA982949.1, OA982950.1, OA982951.1, OA982952.1, OA982953.1, OA982954.1, OA982955.1, OA982956.1, OA982957.1, OA982958.1, OA982959.1, OA982960.1, OA982961.1, OA982962.1, OA982963.1, OA982964.1, OA982965.1, OA982966.1, OA982967.1, OA982968.1, OA982969.1, OA982970.1, OA982971.1, OA982972.1, OA982973.1, OA982974.1, OA982975.1, OA982976.1, OA982977.1, OA982978.1, OA982979.1, OA982980.1, OA982981.1, OA982982.1, OA982983.1, OA982984.1, OA982985.1, OA982986.1, OA982987.1, OA982988.1, OA982989.1, OA982990.1, OA982991.1, OA982992.1, OA982993.1, OA982994.1, OA982995.1, OA982996.1, OA982997.1, OA982998.1, OA982999.1, OA983000.1, OA983001.1, OA983002.1, OA983003.1, OA983004.1, OA983005.1, OA983006.1, OA983007.1, OA983008.1, OA983009.1, OA983010.1, OA983011.1, OA983012.1, OA983013.1, OA983014.1, OA983015.1, OA983016.1, OA983017.1, OA983018.1, OA983019.1, OA983020.1, OA983021.1, OA983022.1, OA983023.1, OA983024.1, OA983025.1, OA983026.1, OA983027.1, OA983028.1, OA983029.1, OA983030.1, OA983031.1, OA983032.1, OA983033.1, OA983034.1, OA983035.1, OA983036.1, OA983037.1, OA983038.1, OA983039.1, OA983040.1, OA983043.1, OA983044.1, OA983046.1, OA983047.1, OA983048.1, OA983049.1, OA983050.1, OA983051.1, OA983222.1, OA983223.1, OA983224.1, OA983225.1, OA983227.1, OA983228.1, OA983229.1, OA983230.1, OA983232.1, OA983233.1, OA983234.1, OA983235.1, OA983236.1, OA983237.1, OA983238.1, OA983239.1, OA983240.1, OA983241.1, OA983242.1, OA983243.1, OA983244.1, OA983245.1, OA983246.1, OA983247.1, OA983248.1, OA983249.1, OA983250.1, OA983251.1, OA983252.1, OA983253.1, OA983254.1, OA983255.1, OA983256.1, OA983257.1, OA983258.1, OA983259.1, OA983260.1, OA983261.1, OA983262.1, OA983263.1, OA983264.1, OA983265.1, OA983266.1, OA983267.1, OA983268.1, OA983269.1, OA983270.1, OA983271.1, OA983272.1, OA983273.1, OA983274.1, OA983275.1, OA983276.1, OA983277.1, OA983278.1, OA983279.1, OA983280.1, OA983281.1, OA983282.1, OA983283.1, OA983284.1, OA983285.1, OA983286.1, OA983287.1, OA983288.1, OA983289.1, OA983290.1, OA983291.1, OA983292.1, OA983293.1, OA983294.1, OA983295.1, OA983296.1, OA983297.1, OA983298.1, OA983300.1, OA983303.1, OA983307.1, OA983311.1, OA983312.1, OA983315.1, OA983841.1, OA983842.1, OA983843.1, OA983844.1, OA983845.1, OA983846.1, OA983847.1, OA983848.1, OA983849.1, OA983850.1, OA983851.1, OA983852.1, OA983853.1, OA983854.1, OA983855.1, OA983856.1, OA983857.1, OA983858.1, OA983859.1, OA983860.1, OA983861.1, OA983862.1, OA983863.1, OA983864.1, OA983865.1, OA983866.1, OA983867.1, OA983868.1, OA983869.1, OA983870.1, OA983871.1, OA983872.1, OA983873.1, OA983874.1, OA983875.1, OA983876.1, OA983877.1, OA983878.1, OA983879.1, OA983880.1, OA983881.1, OA983882.1, OA983883.1, OA983884.1, OA983885.1, OA983886.1, OA983887.1, OA983888.1, OA983889.1, OA983890.1, OA983891.1, OA983892.1, OA983893.1, OA983894.1, OA983895.1, OA983896.1, OA983897.1, OA983898.1, OA983899.1, OA983900.1, OA983901.1, OA983902.1, OA983903.1, OA983904.1, OA983905.1, OA983906.1, OA983907.1, OA983908.1, OA983909.1, OA983910.1, OA983911.1, OA983912.1, OA983913.1, OA983914.1, OA983915.1, OA983916.1, OA983917.1, OA983918.1, OA983919.1, OA983920.1, OA983921.1, OA983922.1, OA983923.1, OA983924.1, OA983925.1, OA983926.1, OA983927.1, OA983928.1, OA983929.1, OA983930.1, OA983931.1, OA983932.1, OA983933.1, OA983934.1, OA983935.1, OA983936.1, OA983937.1, OA983938.1, OA983939.1, OA983940.1, OA983941.1, OA983942.1, OA983943.1, OA983944.1, OA983945.1, OA983946.1, OA983947.1, OA983948.1, OA983949.1, OA983950.1, OA983951.1, OA983952.1, OA983953.1, OA983954.1, OA983955.1, OA983956.1, OA983957.1, OA983958.1, OA983959.1, OA983960.1, OA983961.1, OA983962.1, OA983963.1, OA983964.1, OA983965.1, OA983966.1, OA983967.1, OA983968.1, OA983969.1, OA983970.1, OA983971.1, OA983972.1, OA983973.1, OA983974.1, OA983975.1, OA983976.1, OA983977.1, OA983978.1, OA983979.1, OA983980.1, OA983981.1, OA983982.1, OA983983.1, OA983984.1, OA983985.1, OA983986.1, OA983987.1, OA983988.1, OA983989.1, OA983990.1, OA983991.1, OA983992.1, OA983993.1, OA983994.1, OA983995.1, OA983996.1, OA983997.1, OA983998.1, OA983999.1, OA984000.1, OA984001.1, OA984002.1, OA984003.1, OA984004.1, OA984005.1, OA984006.1, OA984007.1, OA984008.1, OA984009.1, OA984010.1, OA984011.1, OA984012.1, OA984013.1, OA984014.1, OA984015.1, OA984016.1, OA984017.1, OA984018.1, OA984019.1, OA984020.1, OA984021.1, OA984022.1, OA984023.1, OA984024.1, OA984025.1, OA984026.1, OA984027.1, OA984028.1, OA984029.1, OA984030.1, OA984031.1, OA984032.1, OA984033.1, OA984034.1, OA984035.1, OA984036.1, OA984037.1, OA984038.1, OA984039.1, OA984040.1, OA984041.1, OA984042.1, OA984043.1, OA984044.1, OA984045.1, OA984046.1, OA984047.1, OA984048.1, OA984049.1, OA984050.1, OA984051.1, OA984052.1, OA984053.1, OA984054.1, OA984055.1, OA984056.1, OA984057.1, OA984058.1, OA984059.1, OA984060.1, OA984061.1, OA984062.1, OA984063.1, OA984064.1, OA984065.1, OA984066.1, OA984067.1, OA984068.1, OA984069.1, OA984070.1, OA984071.1, OA984072.1, OA984273.1, OA984274.1, OA984276.1, OA984279.1, OA984281.1, OA984282.1, OA984283.1, OA984284.1, OA984285.1, OA984286.1, OA984287.1, OA984288.1, OA984289.1, OA984290.1, OA984291.1, OA984292.1, OA984293.1, OA984294.1, OA984295.1, OA984296.1, OA984297.1, OA984298.1, OA984299.1, OA984300.1, OA984301.1, OA984302.1, OA984303.1, OA984304.1, OA984305.1, OA984306.1, OA984307.1, OA984308.1, OA984309.1, OA984310.1, OA984311.1, OA984312.1, OA984313.1, OA984314.1, OA984315.1, OA984316.1, OA984317.1, OA984318.1, OA984319.1, OA984320.1, OA984321.1, OA984322.1, OA984323.1, OA984324.1, OA984325.1, OA984327.1, OA984328.1, OA984329.1, OA984717.1, OA984718.1, OA984721.1, OA984722.1, OA984723.1, OA984724.1, OA984725.1, OA984726.1, OA984727.1, OA984728.1, OA984729.1, OA984730.1, OA984731.1, OA984732.1, OA984733.1, OA984734.1, OA984735.1, OA984736.1, OA984737.1, OA984738.1, OA984739.1, OA984740.1, OA984741.1, OA984742.1, OA984743.1, OA984744.1, OA984745.1, OA984746.1, OA984747.1, OA984748.1, OA984749.1, OA984750.1, OA984751.1, OA984752.1, OA984753.1, OA984754.1, OA984755.1, OA984756.1, OA984757.1, OA984758.1, OA984759.1, OA984760.1, OA984761.1, OA984762.1, OA984763.1, OA984764.1, OA984765.1, OA984766.1, OA984767.1, OA984768.1, OA984769.1, OA984770.1, OA984771.1, OA984772.1, OA984773.1, OA984774.1, OA984775.1, OA984776.1, OA984777.1, OA984778.1, OA984779.1, OA984780.1, OA984781.1, OA984782.1, OA984783.1, OA984784.1, OA984785.1, OA984786.1, OA984787.1, OA984788.1, OA984789.1, OA984790.1, OA984791.1, OA984792.1, OA984793.1, OA984794.1, OA984795.1, OA984796.1, OA984797.1, OA984798.1, OA984799.1, OA984800.1, OA984801.1, OA984802.1, OA984803.1, OA984804.1, OA984805.1, OA984806.1, OA984807.1, OA984808.1, OA984809.1, OA984810.1, OA984811.1, OA984812.1, OA984813.1, OA984814.1, OA984815.1, OA984816.1, OA984817.1, OA984818.1, OA984819.1, OA984820.1, OA984821.1, OA984822.1, OA984823.1, OA984824.1, OA984825.1, OA984826.1, OA984827.1, OA984828.1, OA984829.1, OA984830.1, OA984831.1, OA984832.1, OA984833.1, OA984834.1, OA984835.1, OA984836.1, OA984837.1, OA984838.1, OA984840.1, OA984841.1, OA985041.1, OA985042.1, OA985043.1, OA985044.1, OA985046.1, OA985047.1, OA985049.1, OA985050.1, OA985051.1, OA985052.1, OA985086.1, OA985087.1, OA985088.1, OA985089.1, OA985090.1, OA985091.1, OA985114.1, OA985115.1, OA985116.1, OA985117.1, OA985118.1, OA985119.1, OA985120.1, OA985121.1, OA985122.1, OA985174.1, OA985175.1, OA985176.1, OA985177.1, OA985178.1, OA985179.1, OA985183.1, OA985184.1, OA985185.1, OA985186.1, OA985187.1, OA985188.1, OA985189.1, OA985190.1, OA985191.1, OA985192.1, OA985193.1, OA985194.1, OA985195.1, OA985196.1, OA985197.1, OA985198.1, OA985199.1, OA985200.1, OA985201.1, OA985202.1, OA985206.1, OA985207.1, OA985208.1, OA985209.1, OA985210.1, OA985211.1, OA985212.1, OA985213.1, OA985214.1, OA985215.1, OA985224.1, OA985225.1, OA985226.1, OA985227.1, OA985228.1, OA985229.1, OA985230.1, OA985231.1, OA985232.1, OA985233.1, OA985234.1, OA985235.1, OA985236.1, OA985237.1, OA985238.1, OA985239.1, OA985240.1, OA985241.1, OA985242.1, OA985243.1, OA985246.1, OA985247.1, OA985248.1, OA989512.1, OA989513.1, OA989514.1, OA989515.1, OA989516.1, OA989517.1, OA989518.1, OA989519.1, OA989520.1, OA989521.1, OA989522.1, OA989523.1, OA989524.1, OA989525.1, OA989526.1, OA989527.1, OA989528.1, OA989529.1, OA989530.1, OA989531.1, OA989532.1, OA989533.1, OA989534.1, OA989535.1, OA989536.1, OA989537.1, OA989538.1, OA989539.1, OA989540.1, OA989541.1, OA989542.1, OA989543.1, OA989544.1, OA989545.1, OA989546.1, OA989547.1, OA989548.1, OA989549.1, OA989550.1, OA989551.1, OA989552.1, OA989553.1, OA989554.1, OA989556.1, OA989557.1, OA990419.1, OA990420.1, OA990421.1, OA990422.1, OA990423.1, OA990424.1, OA990425.1, OA990426.1, OA990427.1, OA990428.1, OA990429.1, OA990430.1, OA990431.1, OA990433.1, OA990434.1, OA990435.1, OA990436.1, OA990437.1, OA990438.1, OA990439.1, OA990440.1, OA990441.1, OA990442.1, OA990443.1, OA990444.1, OA990445.1, OA990446.1, OA990447.1, OA990448.1, OA990449.1, OA990450.1, OA990451.1, OA990452.1, OA990453.1, OA990454.1, OA990455.1, OA990456.1, OA990457.1, OA990458.1, OA990459.1, OA990460.1, OA990461.1, OA990462.1, OA990463.1, OA990464.1, OA990465.1, OA990466.1, OA990467.1, OA990468.1, OA990469.1, OA990470.1, OA990471.1, OA990472.1, OA990473.1, OA990474.1, OA990475.1, OA990476.1, OA990477.1, OA990478.1, OA990479.1, OA990480.1, OA990481.1, OA990482.1, OA990483.1, OA990484.1, OA990485.1, OA990486.1, OA990487.1, OA990488.1, OA990489.1, OA990490.1, OA990491.1, OA990492.1, OA990493.1, OA990494.1, OA990495.1, OA990496.1, OA990497.1, OA990498.1, OA990499.1, OA990500.1, OA990501.1, OA990502.1, OA990503.1, OA990504.1, OA990505.1, OA990506.1, OA990507.1, OA990508.1, OA990509.1, OA990510.1, OA990511.1, OA990512.1, OA990513.1, OA990514.1, OA990515.1, OA990516.1, OA990517.1, OA990518.1, OA990519.1, OA990520.1, OA990521.1, OA990522.1, OA990523.1, OA990524.1, OA990525.1, OA990526.1, OA990527.1, OA990528.1, OA990529.1, OA990530.1, OA990531.1, OA990532.1, OA990533.1, OA990534.1, OA990535.1, OA990536.1, OA990537.1, OA990538.1, OA990539.1, OA990540.1, OA990541.1, OA990542.1, OA990543.1, OA990544.1, OA990545.1, OA990546.1, OA990547.1, OA990548.1, OA990549.1, OA990550.1, OA990551.1, OA990552.1, OA990553.1, OA990554.1, OA990555.1, OA990556.1, OA990557.1, OA990558.1, OA990559.1, OA990560.1, OA990561.1, OA990562.1, OA990563.1, OA990564.1, OA990565.1, OA990566.1, OA990567.1, OA990568.1, OA990569.1, OA990570.1, OA990571.1, OA990572.1, OA990573.1, OA990574.1, OA990575.1, OA990576.1, OA990577.1, OA990578.1, OA990579.1, OA990582.1, OA990774.1, OA990775.1, OA990785.1, OA990786.1, OA990787.1, OA990788.1, OA990789.1, OA990790.1, OA990791.1, OA990792.1, OA990793.1, OA990794.1, OA990795.1, OA990796.1, OA990797.1, OA990798.1, OA990799.1, OA990800.1, OA990801.1, OA990802.1, OA990803.1, OA990804.1, OA990805.1, OA990806.1, OA990807.1, OA990808.1, OA990809.1, OA990810.1, OA990811.1, OA990812.1, OA990813.1, OA990814.1, OA990815.1, OA990816.1, OA990817.1, OA990818.1, OA990819.1, OA990820.1, OA990821.1, OA990822.1, OA990823.1, OA990824.1, OA990825.1, OA990826.1, OA990827.1, OA990828.1, OA990829.1, OA990830.1, OA990831.1, OA990832.1, OA990833.1, OA990836.1, OA990838.1, OA990841.1, OA991064.1, OA991067.1, OA991068.1, OA991069.1, OA991073.1, OA991074.1, OA991075.1, OA991076.1, OA991077.1, OA991078.1, OA991079.1, OA991080.1, OA991081.1, OA991082.1, OA991083.1, OA991084.1, OA991085.1, OA991087.1, OA991088.1, OA991089.1, OA991090.1, OA991091.1, OA991092.1, OA991093.1, OA991651.1, OA991652.1, OA991661.1, OA991663.1, OA991665.1, OA991666.1, OA991667.1, OA991668.1, OA991669.1, OA991670.1, OA991671.1, OA991672.1, OA991673.1, OA991674.1, OA991675.1, OA991676.1, OA991677.1, OA991678.1, OA991679.1, OA991680.1, OA991681.1, OA991682.1, OA991683.1, OA991684.1, OA991685.1, OA991686.1, OA991687.1, OA991688.1, OA991689.1, OA991690.1, OA991691.1, OA991692.1, OA991693.1, OA991694.1, OA991695.1, OA991696.1, OA991697.1, OA991698.1, OA991699.1, OA991700.1, OA991701.1, OA991702.1, OA991703.1, OA991704.1, OA991705.1, OA991706.1, OA991707.1, OA991708.1, OA991709.1, OA991710.1, OA991711.1, OA991712.1, OA991713.1, OA991714.1, OA991715.1, OA991716.1, OA991717.1, OA991718.1, OA991719.1, OA991720.1, OA991721.1, OA991722.1, OA991723.1, OA991724.1, OA991725.1, OA991726.1, OA991727.1, OA991728.1, OA991729.1, OA991730.1, OA991731.1, OA991732.1, OA991733.1, OA991734.1, OA991735.1, OA991736.1, OA991737.1, OA991738.1, OA991739.1, OA991740.1, OA991741.1, OA991742.1, OA991743.1, OA991744.1, OA991745.1, OA991746.1, OA991747.1, OA991748.1, OA991749.1, OA991750.1, OA991751.1, OA991752.1, OA991753.1, OA991754.1, OA991755.1, OA991756.1, OA991757.1, OA991758.1, OA991759.1, OA991760.1, OA991761.1, OA991762.1, OA991763.1, OA991764.1, OA991765.1, OA991766.1, OA991767.1, OA991768.1, OA991769.1, OA991770.1, OA991771.1, OA991772.1, OA991773.1, OA991774.1, OA991775.1, OA991776.1, OA991777.1, OA991778.1, OA991779.1, OA991780.1, OA991781.1, OA991782.1, OA991783.1, OA991784.1, OA991785.1, OA991786.1, OA991787.1, OA991788.1, OA991789.1, OA991790.1, OA991791.1, OA991792.1, OA991793.1, OA991794.1, OA991795.1, OA991796.1, OA991797.1, OA991798.1, OA991799.1, OA991800.1, OA991801.1, OA991802.1, OA991803.1, OA991804.1, OA991805.1, OA991806.1, OA991807.1, OA991808.1, OA991809.1, OA991810.1, OA991811.1, OA991812.1, OA991813.1, OA991814.1, OA991815.1, OA991816.1, OA991817.1, OA991818.1, OA991819.1, OA991820.1, OA991821.1, OA991822.1, OA991823.1, OA991824.1, OA991825.1, OA991826.1, OA991827.1, OA991828.1, OA991829.1, OA991830.1, OA991831.1, OA991832.1, OA991833.1, OA991834.1, OA991835.1, OA991836.1, OA991837.1, OA991838.1, OA991839.1, OA991840.1, OA991841.1, OA991842.1, OA991843.1, OA991844.1, OA991845.1, OA991846.1, OA991847.1, OA991848.1, OA991849.1, OA991850.1, OA991851.1, OA991852.1, OA991853.1, OA991854.1, OA991855.1, OA991856.1, OA991857.1, OA991858.1, OA991859.1, OA991871.1, OA991901.1, OA991903.1, OA991905.1, OA991907.1, OA991911.1, OA991913.1, OA991918.1, OA991919.1, OA991920.1, OA991921.1, OA991922.1, OA991923.1, OA991924.1, OA991925.1, OA991926.1, OA991927.1, OA991928.1, OA991929.1, OA991930.1, OA991931.1, OA991932.1, OA991933.1, OA991934.1, OA991935.1, OA991936.1, OA991937.1, OA991938.1, OA991939.1, OA991940.1, OA991941.1, OA991942.1, OA991943.1, OA991944.1, OA991945.1, OA991946.1, OA991947.1, OA991948.1, OA991949.1, OA991950.1, OA991951.1, OA991952.1, OA991953.1, OA991954.1, OA991955.1, OA991956.1, OA991957.1, OA991958.1, OA991959.1, OA991960.1, OA991961.1, OA991962.1, OA991963.1, OA991964.1, OA991965.1, OA991966.1, OA991967.1, OA991968.1, OA991969.1, OA991970.1, OA991971.1, OA991972.1, OA991973.1, OA991974.1, OA991975.1, OA991976.1, OA991977.1, OA991978.1, OA991979.1, OA991980.1, OA991981.1, OA991982.1, OA991983.1, OA991984.1, OA991985.1, OA991986.1, OA991987.1, OA991988.1, OA991989.1, OA991990.1, OA991991.1, OA991992.1, OA991993.1, OA991994.1, OA991995.1, OA991996.1, OA991997.1, OA991998.1, OA991999.1, OA992000.1, OA992001.1, OA992002.1, OA992003.1, OA992004.1, OA992005.1, OA992006.1, OA992007.1, OA992008.1, OA992009.1, OA992010.1, OA992011.1, OA992012.1, OA992013.1, OA992014.1, OA992015.1, OA992016.1, OA992017.1, OA992018.1, OA992019.1, OA992020.1, OA992021.1, OA992022.1, OA992023.1, OA992024.1, OA992025.1, OA992026.1, OA992027.1, OA992028.1, OA992029.1, OA992030.1, OA992031.1, OA992032.1, OA992033.1, OA992034.1, OA992035.1, OA992036.1, OA992037.1, OA992038.1, OA992039.1, OA992040.1, OA992041.1, OA992042.1, OA992043.1, OA992044.1, OA992045.1, OA992046.1, OA992047.1, OA992048.1, OA992049.1, OA992050.1, OA992051.1, OA992052.1, OA992053.1, OA992054.1, OA992055.1, OA992056.1, OA992057.1, OA992058.1, OA992059.1, OA992060.1, OA992061.1, OA992062.1, OA992063.1, OA992064.1, OA992065.1, OA992066.1, OA992067.1, OA992068.1, OA992069.1, OA992070.1, OA992071.1, OA992072.1, OA992073.1, OA992074.1, OA992075.1, OA992076.1, OA992077.1, OA992078.1, OA992079.1, OA992080.1, OA992081.1, OA992082.1, OA992083.1, OA992084.1, OA992085.1, OA992086.1, OA992087.1, OA992088.1, OA992089.1, OA992090.1, OA992091.1, OA992092.1, OA992093.1, OA992094.1, OA992095.1, OA992096.1, OA992097.1, OA992098.1, OA992099.1, OA992100.1, OA992101.1, OA992102.1, OA992103.1, OA992104.1, OA992105.1, OA992106.1, OA992107.1, OA992109.1, OA992110.1, OA992111.1, OA992112.1, OA992113.1, OA992114.1, OA992115.1, OA992116.1, OA992118.1, OA992407.1, OA992411.1, OA992414.1, OA992415.1, OA992416.1, OA992417.1, OA992418.1, OA992419.1, OA992420.1, OA992421.1, OA992422.1, OA992423.1, OA992424.1, OA992425.1, OA992426.1, OA992427.1, OA992428.1, OA992429.1, OA992430.1, OA992431.1, OA992432.1, OA992433.1, OA992434.1, OA992435.1, OA992436.1, OA992437.1, OA992438.1, OA992439.1, OA992440.1, OA992441.1, OA992442.1, OA992443.1, OA992444.1, OA992445.1, OA992446.1, OA992447.1, OA992448.1, OA992449.1, OA992450.1, OA992451.1, OA992452.1, OA992453.1, OA992454.1, OA992455.1, OA992456.1, OA992457.1, OA992458.1, OA992459.1, OA992460.1, OA992461.1, OA992462.1, OA992463.1, OA992464.1, OA992465.1, OA992466.1, OA992467.1, OA992468.1, OA992469.1, OA992470.1, OA992471.1, OA992472.1, OA992473.1, OA992474.1, OA992475.1, OA992476.1, OA992477.1, OA992478.1, OA992479.1, OA992480.1, OA992481.1, OA992482.1, OA992483.1, OA992484.1, OA992485.1, OA992486.1, OA992487.1, OA992488.1, OA992489.1, OA992490.1, OA992491.1, OA992492.1, OA992493.1, OA992494.1, OA992495.1, OA992496.1, OA992497.1, OA992498.1, OA992499.1, OA992500.1, OA992501.1, OA992502.1, OA992503.1, OA992504.1, OA992505.1, OA992506.1, OA992507.1, OA992508.1, OA992509.1, OA992510.1, OA992511.1, OA992512.1, OA992513.1, OA992514.1, OA992515.1, OA992516.1, OA992517.1, OA992518.1, OA992519.1, OA992520.1, OA992521.1, OA992522.1, OA992523.1, OA992524.1, OA992525.1, OA992526.1, OA992527.1, OA992528.1, OA992529.1, OA992530.1, OA992531.1, OA992532.1, OA992533.1, OA992534.1, OA992535.1, OA992536.1, OA992537.1, OA992538.1, OA992539.1, OA992540.1, OA992541.1, OA992542.1, OA992543.1, OA992544.1, OA992545.1, OA992546.1, OA992547.1, OA992548.1, OA992549.1, OA992550.1, OA992551.1, OA992552.1, OA992553.1, OA992554.1, OA992555.1, OA992556.1, OA992557.1, OA992558.1, OA992559.1, OA992560.1, OA992561.1, OA992562.1, OA992563.1, OA992564.1, OA992565.1, OA992566.1, OA992567.1, OA992568.1, OA992569.1, OA992570.1, OA992571.1, OA992572.1, OA992573.1, OA992574.1, OA992575.1, OA992576.1, OA992577.1, OA992578.1, OA992579.1, OA992580.1, OA992581.1, OA992582.1, OA992583.1, OA992584.1, OA992585.1, OA992586.1, OA992587.1, OA992588.1, OA992589.1, OA992590.1, OA992591.1, OA992592.1, OA992593.1, OA992594.1, OA992595.1, OA992596.1, OA992597.1, OA992598.1, OA992599.1, OA992600.1, OA992601.1, OA992602.1, OA992603.1, OA992604.1, OA992605.1, OA992606.1, OA992607.1, OA992608.1, OA992609.1, OA992610.1, OA992611.1, OA992612.1, OA992613.1, OA992614.1, OA992615.1, OA992616.1, OA992617.1, OA992618.1, OA992619.1, OA992620.1, OA992621.1, OA992622.1, OA992623.1, OA992624.1, OA992625.1, OA992626.1, OA992627.1, OA992628.1, OA992629.1, OA992630.1, OA992631.1, OA992632.1, OA992633.1, OA992634.1, OA992635.1, OA992636.1, OA992637.1, OA992638.1, OA992639.1, OA992640.1, OA992641.1, OA992642.1, OA992643.1, OA992644.1, OA992645.1, OA992646.1, OA992647.1, OA992648.1, OA992649.1, OA992650.1, OA992651.1, OA992652.1, OA992653.1, OA992654.1, OA992655.1, OA992656.1, OA992657.1, OA992658.1, OA992659.1, OA992660.1, OA992661.1, OA992662.1, OA992663.1, OA992664.1, OA992665.1, OA992666.1, OA992667.1, OA992668.1, OA992669.1, OA992670.1, OA992671.1, OA992672.1, OA992673.1, OA992674.1, OA992675.1, OA992676.1, OA992677.1, OA992678.1, OA992679.1, OA992680.1, OA992681.1, OA992682.1, OA992683.1, OA992684.1, OA992685.1, OA992686.1, OA992687.1, OA992688.1, OA992689.1, OA992690.1, OA992691.1, OA992692.1, OA992693.1, OA992694.1, OA992695.1, OA992696.1, OA992697.1, OA992698.1, OA992699.1, OA992700.1, OA992701.1, OA992702.1, OA992703.1, OA992704.1, OA992705.1, OA992706.1, OA992707.1, OA992708.1, OA992709.1, OA992710.1, OA992711.1, OA992712.1, OA992713.1, OA992714.1, OA992715.1, OA992716.1, OA992717.1, OA992718.1, OA992719.1, OA992720.1, OA992721.1, OA992722.1, OA992723.1, OA992724.1, OA992725.1, OA992726.1, OA992727.1, OA992728.1, OA992729.1, OA992730.1, OA992731.1, OA992732.1, OA992733.1, OA992734.1, OA992735.1, OA992736.1, OA992737.1, OA992738.1, OA992739.1, OA992740.1, OA992741.1, OA992742.1, OA992743.1, OA992744.1, OA992745.1, OA992746.1, OA992747.1, OA992748.1, OA992749.1, OA992750.1, OA992751.1, OA992752.1, OA992753.1, OA992754.1, OA992755.1, OA992756.1, OA992757.1, OA992758.1, OA992759.1, OA992760.1, OA992761.1, OA992762.1, OA992763.1, OA992764.1, OA992765.1, OA992766.1, OA992767.1, OA992768.1, OA992769.1, OA992770.1, OA992771.1, OA992772.1, OA992773.1, OA992774.1, OA992775.1, OA992776.1, OA992777.1, OA992778.1, OA992779.1, OA992780.1, OA992781.1, OA992782.1, OA992783.1, OA992784.1, OA992785.1, OA992786.1, OA992787.1, OA992788.1, OA992789.1, OA992790.1, OA992791.1, OA992792.1, OA992793.1, OA992794.1, OA992795.1, OA992796.1, OA992797.1, OA992798.1, OA992799.1, OA992800.1, OA992801.1, OA992802.1, OA992803.1, OA992804.1, OA992805.1, OA992806.1, OA992807.1, OA992808.1, OA992809.1, OA992810.1, OA992811.1, OA992812.1, OA992813.1, OA992814.1, OA992815.1, OA992816.1, OA992817.1, OA992818.1, OA992819.1, OA992820.1, OA992821.1, OA992822.1, OA992823.1, OA992824.1, OA992825.1, OA992826.1, OA992827.1, OA992828.1, OA992829.1, OA992830.1, OA992831.1, OA992832.1, OA992833.1, OA992834.1, OA992835.1, OA992836.1, OA992837.1, OA992838.1, OA992839.1, OA992840.1, OA992841.1, OA992842.1, OA992843.1, OA992844.1, OA992845.1, OA992846.1, OA992847.1, OA992848.1, OA992849.1, OA992850.1, OA992851.1, OA992852.1, OA992853.1, OA992854.1, OA992855.1, OA992856.1, OA992857.1, OA992858.1, OA992859.1, OA992860.1, OA992861.1, OA992862.1, OA992863.1, OA992864.1, OA992865.1, OA992866.1, OA992867.1, OA992868.1, OA992869.1, OA992870.1, OA992871.1, OA992872.1, OA992873.1, OA992874.1, OA992875.1, OA992876.1, OA992877.1, OA992878.1, OA992879.1, OA992880.1, OA992881.1, OA992882.1, OA992883.1, OA992884.1, OA992885.1, OA992886.1, OA992887.1, OA992888.1, OA992889.1, OA992890.1, OA992891.1, OA992892.1, OA992893.1, OA992894.1, OA992895.1, OA992896.1, OA992897.1, OA992898.1, OA992899.1, OA992900.1, OA992901.1, OA992902.1, OA992903.1, OA992904.1, OA992905.1, OA992906.1, OA992907.1, OA992908.1, OA992909.1, OA992910.1, OA992911.1, OA992912.1, OA992913.1, OA992914.1, OA992915.1, OA992916.1, OA992917.1, OA992918.1, OA992919.1, OA992920.1, OA992921.1, OA992922.1, OA992923.1, OA992924.1, OA992925.1, OA992926.1, OA992927.1, OA992928.1, OA992929.1, OA992930.1, OA992931.1, OA992932.1, OA992933.1, OA992934.1, OA992935.1, OA992936.1, OA992937.1, OA992938.1, OA992939.1, OA992940.1, OA992941.1, OA992942.1, OA992943.1, OA992944.1, OA992945.1, OA992946.1, OA992947.1, OA992948.1, OA992949.1, OA992950.1, OA992951.1, OA992952.1, OA992953.1, OA992954.1, OA992955.1, OA992956.1, OA992957.1, OA992958.1, OA992959.1, OA992960.1, OA992961.1, OA992962.1, OA992963.1, OA992964.1, OA992965.1, OA992966.1, OA992967.1, OA992968.1, OA992969.1, OA992970.1, OA992971.1, OA992972.1, OA992973.1, OA992974.1, OA992975.1, OA992976.1, OA992977.1, OA992978.1, OA992979.1, OA992980.1, OA992981.1, OA992982.1, OA992983.1, OA992984.1, OA992985.1, OA992986.1, OA992987.1, OA992988.1, OA992989.1, OA992990.1, OA992991.1, OA992992.1, OA992993.1, OA992994.1, OA992995.1, OA992996.1, OA992997.1, OA992998.1, OA992999.1, OA993000.1, OA993001.1, OA993002.1, OA993003.1, OA993004.1, OA993005.1, OA993006.1, OA993007.1, OA993008.1, OA993009.1, OA993010.1, OA993011.1, OA993012.1, OA993013.1, OA993014.1, OA993015.1, OA993016.1, OA993017.1, OA993018.1, OA993019.1, OA993020.1, OA993021.1, OA993022.1, OA993023.1, OA993024.1, OA993025.1, OA993026.1, OA993027.1, OA993028.1, OA993029.1, OA993030.1, OA993031.1, OA993032.1, OA993033.1, OA993034.1, OA993035.1, OA993036.1, OA993037.1, OA993038.1, OA993039.1, OA993040.1, OA993041.1, OA993042.1, OA993043.1, OA993044.1, OA993045.1, OA993046.1, OA993047.1, OA993048.1, OA993049.1, OA993050.1, OA993051.1, OA993052.1, OA993053.1, OA993054.1, OA993055.1, OA993056.1, OA993057.1, OA993058.1, OA993059.1, OA993060.1, OA993061.1, OA993062.1, OA993063.1, OA993064.1, OA993065.1, OA993066.1, OA993067.1, OA993068.1, OA993069.1, OA993070.1, OA993071.1, OA993072.1, OA993073.1, OA993074.1, OA993075.1, OA993076.1, OA993077.1, OA993078.1, OA993079.1, OA993080.1, OA993081.1, OA993082.1, OA993083.1, OA993084.1, OA993085.1, OA993086.1, OA993087.1, OA993088.1, OA993089.1, OA993090.1, OA993091.1, OA993092.1, OA993093.1, OA993094.1, OA993095.1, OA993096.1, OA993097.1, OA993098.1, OA993099.1, OA993100.1, OA993101.1, OA993102.1, OA993103.1, OA993104.1, OA993105.1, OA993106.1, OA993107.1, OA993108.1, OA993109.1, OA993110.1, OA993111.1, OA993112.1, OA993113.1, OA993114.1, OA993115.1, OA993116.1, OA993117.1, OA993118.1, OA993119.1, OA993120.1, OA993121.1, OA993122.1, OA993123.1, OA993124.1, OA993125.1, OA993126.1, OA993127.1, OA993128.1, OA993129.1, OA993130.1, OA993131.1, OA993132.1, OA993133.1, OA993134.1, OA993135.1, OA993136.1, OA993137.1, OA993138.1, OA993139.1, OA993140.1, OA993154.1, OA993155.1, OA993157.1, OA993160.1, OA993161.1, OA993162.1, OA993163.1, OA993164.1, OA993165.1, OA993166.1, OA993167.1, OA993168.1, OA993169.1, OA993170.1, OA993171.1, OA993172.1, OA993173.1, OA993174.1, OA993175.1, OA993176.1, OA993177.1, OA993178.1, OA993179.1, OA993180.1, OA993181.1, OA993182.1, OA993183.1, OA993184.1, OA993185.1, OA993186.1, OA993187.1, OA993188.1, OA993189.1, OA993190.1, OA993191.1, OA993192.1, OA993193.1, OA993194.1, OA993195.1, OA993196.1, OA993197.1, OA993198.1, OA993199.1, OA993200.1, OA993201.1, OA993202.1, OA993203.1, OA993204.1, OA993205.1, OA993206.1, OA993207.1, OA993208.1, OA993209.1, OA993210.1, OA993211.1, OA993212.1, OA993213.1, OA993214.1, OA993215.1, OA993216.1, OA993217.1, OA993218.1, OA993219.1, OA993220.1, OA993221.1, OA993222.1, OA993223.1, OA993224.1, OA993225.1, OA993226.1, OA993227.1, OA993228.1, OA993229.1, OA993230.1, OA993231.1, OA993232.1, OA993233.1, OA993234.1, OA993235.1, OA993236.1, OA993237.1, OA993238.1, OA993239.1, OA993240.1, OA993241.1, OA993242.1, OA993243.1, OA993244.1, OA993245.1, OA993246.1, OA993247.1, OA993248.1, OA993249.1, OA993250.1, OA993251.1, OA993252.1, OA993253.1, OA993254.1, OA993255.1, OA993256.1, OA993257.1, OA993258.1, OA993259.1, OA993260.1, OA993261.1, OA993262.1, OA993263.1, OA993264.1, OA993265.1, OA993266.1, OA993267.1, OA993268.1, OA993269.1, OA993270.1, OA993271.1, OA993272.1, OA993273.1, OA993274.1, OA993275.1, OA993276.1, OA993277.1, OA993278.1, OA993279.1, OA993280.1, OA993281.1, OA993282.1, OA993283.1, OA993284.1, OA993285.1, OA993286.1, OA993287.1, OA993288.1, OA993289.1, OA993290.1, OA993291.1, OA993292.1, OA993293.1, OA993294.1, OA993295.1, OA993296.1, OA993297.1, OA993298.1, OA993299.1, OA993300.1, OA993301.1, OA993302.1, OA993303.1, OA993304.1, OA993305.1, OA993306.1, OA993307.1, OA993308.1, OA993309.1, OA993310.1, OA993311.1, OA993312.1, OA993313.1, OA993314.1, OA993315.1, OA993316.1, OA993317.1, OA993318.1, OA993319.1, OA993320.1, OA993321.1, OA993322.1, OA993323.1, OA993324.1, OA993325.1, OA993326.1, OA993327.1, OA993328.1, OA993329.1, OA993330.1, OA993331.1, OA993332.1, OA993333.1, OA993334.1, OA993335.1, OA993336.1, OA993337.1, OA993338.1, OA993339.1, OA993340.1, OA993341.1, OA993342.1, OA993343.1, OA993344.1, OA993345.1, OA993346.1, OA993347.1, OA993348.1, OA993349.1, OA993350.1, OA993351.1, OA993352.1, OA993353.1, OA993354.1, OA993355.1, OA993356.1, OA993357.1, OA993358.1, OA993359.1, OA993360.1, OA993361.1, OA993362.1, OA993363.1, OA993364.1, OA993365.1, OA993366.1, OA993367.1, OA993368.1, OA993369.1, OA993370.1, OA993371.1, OA993372.1, OA993373.1, OA993374.1, OA993375.1, OA993376.1, OA993377.1, OA993378.1, OA993379.1, OA993380.1, OA993381.1, OA993382.1, OA993383.1, OA993384.1, OA993385.1, OA993386.1, OA993387.1, OA993388.1, OA993389.1, OA993390.1, OA993391.1, OA993392.1, OA993393.1, OA993394.1, OA993397.1, OA993398.1, OA993531.1, OA993533.1, OA993534.1, OA993535.1, OA993538.1, OA993540.1, OA993541.1, OA993542.1, OA993543.1, OA993544.1, OA993545.1, OA993546.1, OA993547.1, OA993548.1, OA993549.1, OA993550.1, OA993551.1, OA993552.1, OA993553.1, OA993554.1, OA993555.1, OA993556.1, OA993557.1, OA993558.1, OA993559.1, OA993560.1, OA993561.1, OA993562.1, OA993563.1, OA993564.1, OA993565.1, OA993566.1, OA993567.1, OA993568.1, OA993569.1, OA993570.1, OA993571.1, OA993572.1, OA993573.1, OA993574.1, OA993575.1, OA993576.1, OA993577.1, OA993578.1, OA993579.1, OA993580.1, OA993581.1, OA993582.1, OA993583.1, OA993584.1, OA993585.1, OA993586.1, OA993587.1, OA993588.1, OA993589.1, OA993590.1, OA993591.1, OA993592.1, OA993593.1, OA993594.1, OA993595.1, OA993596.1, OA993597.1, OA993598.1, OA993599.1, OA993600.1, OA993601.1, OA993602.1, OA993603.1, OA993604.1, OA993605.1, OA993606.1, OA993607.1, OA993608.1, OA993609.1, OA993610.1, OA993611.1, OA993612.1, OA993613.1, OA993614.1, OA993615.1, OA993616.1, OA993617.1, OA993618.1, OA993619.1, OA993620.1, OA993621.1, OA993622.1, OA993623.1, OA993624.1, OA993625.1, OA993626.1, OA993627.1, OA993628.1, OA993629.1, OA993630.1, OA993631.1, OA993632.1, OA993633.1, OA993634.1, OA993635.1, OA993636.1, OA993637.1, OA993638.1, OA993639.1, OA993640.1, OA993641.1, OA993642.1, OA993643.1, OA993644.1, OA993645.1, OA993646.1, OA993647.1, OA993648.1, OA993649.1, OA993650.1, OA993652.1, OA993658.1, OA994116.1, OA994121.1, OA994122.1, OA994123.1, OA994125.1, OA994126.1, OA994127.1, OA994128.1, OA994129.1, OA994130.1, OA994131.1, OA994132.1, OA994133.1, OA994134.1, OA994135.1, OA994136.1, OA994137.1, OA994138.1, OA994139.1, OA994140.1, OA994141.1, OA994142.1, OA994143.1, OA994144.1, OA994145.1, OA994146.1, OA994147.1, OA994148.1, OA994149.1, OA994150.1, OA994151.1, OA994152.1, OA994153.1, OA994154.1, OA994155.1, OA994156.1, OA994157.1, OA994158.1, OA994159.1, OA994160.1, OA994161.1, OA994162.1, OA994163.1, OA994164.1, OA994165.1, OA994166.1, OA994167.1, OA994168.1, OA994169.1, OA994170.1, OA994171.1, OA994172.1, OA994173.1, OA994174.1, OA994175.1, OA994176.1, OA994177.1, OA994178.1, OA994179.1, OA994180.1, OA994181.1, OA994182.1, OA994183.1, OA994184.1, OA994185.1, OA994186.1, OA994187.1, OA994188.1, OA994189.1, OA994190.1, OA994191.1, OA994192.1, OA994193.1, OA994194.1, OA994195.1, OA994196.1, OA994197.1, OA994198.1, OA994199.1, OA994200.1, OA994201.1, OA994202.1, OA994203.1, OA994204.1, OA994205.1, OA994206.1, OA994207.1, OA994208.1, OA994209.1, OA994210.1, OA994211.1, OA994212.1, OA994213.1, OA994214.1, OA994215.1, OA994216.1, OA994217.1, OA994218.1, OA994219.1, OA994220.1, OA994221.1, OA994222.1, OA994223.1, OA994224.1, OA994225.1, OA994226.1, OA994227.1, OA994228.1, OA994229.1, OA994230.1, OA994231.1, OA994232.1, OA994233.1, OA994234.1, OA994235.1, OA994236.1, OA994237.1, OA994238.1, OA994239.1, OA994240.1, OA994241.1, OA994242.1, OA994243.1, OA994244.1, OA994245.1, OA994246.1, OA994247.1, OA994248.1, OA994249.1, OA994250.1, OA994251.1, OA994252.1, OA994253.1, OA994254.1, OA994255.1, OA994256.1, OA994257.1, OA994258.1, OA994259.1, OA994260.1, OA994261.1, OA994262.1, OA994263.1, OA994264.1, OA994265.1, OA994266.1, OA994267.1, OA994268.1, OA994269.1, OA994270.1, OA994271.1, OA994272.1, OA994273.1, OA994274.1, OA994275.1, OA994276.1, OA994277.1, OA994278.1, OA994279.1, OA994280.1, OA994281.1, OA994282.1, OA994283.1, OA994284.1, OA994285.1, OA994286.1, OA994287.1, OA994288.1, OA994289.1, OA994290.1, OA994291.1, OA994292.1, OA994293.1, OA994294.1, OA994295.1, OA994296.1, OA994297.1, OA994298.1, OA994299.1, OA994300.1, OA994301.1, OA994302.1, OA994303.1, OA994304.1, OA994305.1, OA994306.1, OA994307.1, OA994308.1, OA994309.1, OA994310.1, OA994311.1, OA994312.1, OA994313.1, OA994314.1, OA994315.1, OA994316.1, OA994317.1, OA994318.1, OA994319.1, OA994320.1, OA994321.1, OA994322.1, OA994323.1, OA994324.1, OA994325.1, OA994326.1, OA994327.1, OA994328.1, OA994329.1, OA994330.1, OA994331.1, OA994332.1, OA994333.1, OA994334.1, OA994335.1, OA994336.1, OA994337.1, OA994338.1, OA994339.1, OA994340.1, OA994341.1, OA994342.1, OA994343.1, OA994344.1, OA994345.1, OA994346.1, OA994347.1, OA994348.1, OA994349.1, OA994350.1, OA994351.1, OA994352.1, OA994353.1, OA994354.1, OA994355.1, OA994356.1, OA994357.1, OA994358.1, OA994359.1, OA994360.1, OA994361.1, OA994362.1, OA994363.1, OA994364.1, OA994365.1, OA994366.1, OA994367.1, OA994368.1, OA994369.1, OA994370.1, OA994371.1, OA994372.1, OA994373.1, OA994374.1, OA994375.1, OA994376.1, OA994377.1, OA994378.1, OA994379.1, OA994380.1, OA994381.1, OA994382.1, OA994383.1, OA994384.1, OA994385.1, OA994386.1, OA994387.1, OA994388.1, OA994389.1, OA994390.1, OA994391.1, OA994392.1, OA994393.1, OA994394.1, OA994395.1, OA994396.1, OA994397.1, OA994398.1, OA994399.1, OA994400.1, OA994401.1, OA994402.1, OA994403.1, OA994404.1, OA994405.1, OA994406.1, OA994407.1, OA994408.1, OA994409.1, OA994410.1, OA994411.1, OA994412.1, OA994413.1, OA994414.1, OA994415.1, OA994416.1, OA994422.1, OA994423.1, OA994424.1, OA994425.1, OA994477.1, OA994479.1, OA994483.1, OA994484.1, OA994485.1, OA994486.1, OA994487.1, OA994488.1, OA994489.1, OA994490.1, OA994491.1, OA994492.1, OA994493.1, OA994494.1, OA994495.1, OA994496.1, OA994497.1, OA994498.1, OA994499.1, OA994500.1, OA994501.1, OA994502.1, OA994503.1, OA994504.1, OA994505.1, OA994506.1, OA994507.1, OA994508.1, OA994509.1, OA994510.1, OA994511.1, OA994512.1, OA994513.1, OA994514.1, OA994515.1, OA994516.1, OA994517.1, OA994518.1, OA994519.1, OA994520.1, OA994521.1, OA994522.1, OA994523.1, OA994524.1, OA994525.1, OA994526.1, OA994527.1, OA994528.1, OA994529.1, OA994530.1, OA994531.1, OA994532.1, OA994533.1, OA994534.1, OA994535.1, OA994536.1, OA994537.1, OA994538.1, OA994539.1, OA994540.1, OA994541.1, OA994542.1, OA994543.1, OA994544.1, OA994545.1, OA994546.1, OA994547.1, OA994548.1, OA994549.1, OA994550.1, OA994551.1, OA994552.1, OA994553.1, OA994554.1, OA994555.1, OA994556.1, OA994557.1, OA994558.1, OA994559.1, OA994560.1, OA994561.1, OA994562.1, OA994563.1, OA994564.1, OA994565.1, OA994566.1, OA994567.1, OA994568.1, OA994569.1, OA994570.1, OA994571.1, OA994572.1, OA994573.1, OA994574.1, OA994575.1, OA994576.1, OA994577.1, OA994578.1, OA994579.1, OA994580.1, OA994581.1, OA994582.1, OA994583.1, OA994584.1, OA994585.1, OA994586.1, OA994587.1, OA994588.1, OA994589.1, OA994590.1, OA994591.1, OA994592.1, OA994593.1, OA994594.1, OA994595.1, OA994596.1, OA994597.1, OA994598.1, OA994599.1, OA994600.1, OA994601.1, OA994602.1, OA994603.1, OA994604.1, OA994605.1, OA994606.1, OA994607.1, OA994608.1, OA994609.1, OA994610.1, OA994611.1, OA994612.1, OA994613.1, OA994614.1, OA994615.1, OA994616.1, OA994617.1, OA994618.1, OA994619.1, OA994620.1, OA994621.1, OA994622.1, OA994623.1, OA994624.1, OA994625.1, OA994626.1, OA994627.1, OA994628.1, OA994629.1, OA994630.1, OA994631.1, OA994632.1, OA994633.1, OA994634.1, OA994635.1, OA994636.1, OA994637.1, OA994638.1, OA994639.1, OA994640.1, OA994641.1, OA994642.1, OA994643.1, OA994644.1, OA994645.1, OA994646.1, OA994647.1, OA994648.1, OA994649.1, OA994650.1, OA994651.1, OA994652.1, OA994653.1, OA994654.1, OA994655.1, OA994656.1, OA994657.1, OA994658.1, OA994659.1, OA994660.1, OA994661.1, OA994662.1, OA994663.1, OA994664.1, OA994665.1, OA994666.1, OA994667.1, OA994668.1, OA994669.1, OA994670.1, OA994671.1, OA994672.1, OA994673.1, OA994674.1, OA994675.1, OA994679.1, OA994702.1, OA994705.1, OA994706.1, OA994708.1, OA994710.1, OA994714.1, OA994715.1, OA994716.1, OA994717.1, OA994718.1, OA994719.1, OA994720.1, OA994721.1, OA994722.1, OA994723.1, OA994724.1, OA994725.1, OA994726.1, OA994727.1, OA994728.1, OA994729.1, OA994730.1, OA994731.1, OA994732.1, OA994733.1, OA994734.1, OA994735.1, OA994736.1, OA994737.1, OA994738.1, OA994739.1, OA994740.1, OA994741.1, OA994742.1, OA994743.1, OA994744.1, OA994745.1, OA994746.1, OA994747.1, OA994748.1, OA994749.1, OA994750.1, OA994751.1, OA994752.1, OA994753.1, OA994754.1, OA994755.1, OA994756.1, OA994757.1, OA994758.1, OA994759.1, OA994760.1, OA994761.1, OA994762.1, OA994763.1, OA994764.1, OA994765.1, OA994766.1, OA994767.1, OA994768.1, OA994769.1, OA994770.1, OA994771.1, OA994772.1, OA994773.1, OA994774.1, OA994775.1, OA994776.1, OA994777.1, OA994778.1, OA994779.1, OA994780.1, OA994781.1, OA994782.1, OA994783.1, OA994784.1, OA994785.1, OA994786.1, OA994787.1, OA994788.1, OA994789.1, OA994790.1, OA994791.1, OA994792.1, OA994793.1, OA994794.1, OA994795.1, OA994796.1, OA994797.1, OA994798.1, OA994799.1, OA994800.1, OA994801.1, OA994802.1, OA994803.1, OA994804.1, OA994805.1, OA994806.1, OA994807.1, OA994808.1, OA994809.1, OA994810.1, OA994811.1, OA994812.1, OA994813.1, OA994814.1, OA994815.1, OA994816.1, OA994817.1, OA994818.1, OA994819.1, OA994820.1, OA994821.1, OA994822.1, OA994823.1, OA994824.1, OA994825.1, OA994826.1, OA994827.1, OA994828.1, OA994829.1, OA994830.1, OA994831.1, OA994832.1, OA994833.1, OA994834.1, OA994835.1, OA994836.1, OA994837.1, OA994838.1, OA994839.1, OA994840.1, OA994841.1, OA994842.1, OA994843.1, OA994844.1, OA994845.1, OA994846.1, OA994847.1, OA994848.1, OA994849.1, OA994850.1, OA994851.1, OA994852.1, OA994853.1, OA994854.1, OA994855.1, OA994856.1, OA994857.1, OA994858.1, OA994859.1, OA994860.1, OA994861.1, OA994862.1, OA994863.1, OA994864.1, OA994865.1, OA994866.1, OA994867.1, OA994868.1, OA994869.1, OA994870.1, OA994871.1, OA994872.1, OA994873.1, OA994874.1, OA994875.1, OA994876.1, OA994877.1, OA994878.1, OA994879.1, OA994880.1, OA994881.1, OA994882.1, OA994883.1, OA994884.1, OA994885.1, OA994886.1, OA994887.1, OA994888.1, OA994889.1, OA994890.1, OA994891.1, OA994892.1, OA994893.1, OA994894.1, OA994895.1, OA994896.1, OA994897.1, OA994898.1, OA994899.1, OA994900.1, OA994901.1, OA994902.1, OA994903.1, OA994904.1, OA994905.1, OA994906.1, OA994907.1, OA994908.1, OA994909.1, OA994910.1, OA994911.1, OA994912.1, OA994913.1, OA994914.1, OA994915.1, OA994916.1, OA994917.1, OA994918.1, OA994919.1, OA994920.1, OA994921.1, OA994922.1, OA994923.1, OA994924.1, OA994925.1, OA994926.1, OA994927.1, OA994928.1, OA994929.1, OA994930.1, OA994931.1, OA994932.1, OA995111.1, OA995112.1, OA995113.1, OA995114.1, OA995115.1, OA995116.1, OA995117.1, OA995118.1, OA995119.1, OA995120.1, OA995121.1, OA995122.1, OA995123.1, OA995124.1, OA995125.1, OA995126.1, OA995127.1, OA995128.1, OA995129.1, OA995130.1, OA995131.1, OA995132.1, OA995133.1, OA995134.1, OA995135.1, OA995136.1, OA995137.1, OA995138.1, OA995139.1, OA995140.1, OA995141.1, OA995142.1, OA995143.1, OA995144.1, OA995145.1, OA995146.1, OA995147.1, OA995148.1, OA995149.1, OA995150.1, OA995151.1, OA995152.1, OA995153.1, OA995154.1, OA995155.1, OA995156.1, OA995157.1, OA995158.1, OA995159.1, OA995160.1, OA995161.1, OA995162.1, OA995163.1, OA995164.1, OA995165.1, OA995166.1, OA995167.1, OA995168.1, OA995169.1, OA995170.1, OA995171.1, OA995172.1, OA995173.1, OA995174.1, OA995175.1, OA995176.1, OA995177.1, OA995178.1, OA995179.1, OA995180.1, OA995181.1, OA995182.1, OA995183.1, OA995184.1, OA995185.1, OA995186.1, OA995187.1, OA995188.1, OA995384.1, OA995385.1, OA995386.1, OA995387.1, OA995388.1, OA995389.1, OA995391.1, OA995392.1, OA995393.1, OA995394.1, OA995395.1, OA995396.1, OA995397.1, OA995398.1, OA995399.1, OA995400.1, OA995401.1, OA995402.1, OA995403.1, OA995404.1, OA995405.1, OA995406.1, OA995407.1, OA995408.1, OA995409.1, OA995410.1, OA995411.1, OA995412.1, OA995413.1, OA995414.1, OA995415.1, OA995416.1, OA995417.1, OA995418.1, OA995419.1, OA995420.1, OA995421.1, OA995422.1, OA995423.1, OA995424.1, OA995425.1, OA995426.1, OA995427.1, OA995428.1, OA995429.1, OA995430.1, OA995431.1, OA995432.1, OA995433.1, OA995434.1, OA995435.1, OA995436.1, OA995437.1, OA995438.1, OA995439.1, OA995440.1, OA995442.1, OA995444.1, OA995445.1, OA995446.1, OA995620.1, OA995623.1, OA995624.1, OA995625.1, OA995626.1, OA995627.1, OA995628.1, OA995629.1, OA995630.1, OA995631.1, OA995632.1, OA995633.1, OA995634.1, OA995635.1, OA995636.1, OA995637.1, OA995638.1, OA995639.1, OA995640.1, OA995641.1, OA995642.1, OA995643.1, OA995644.1, OA995645.1, OA995646.1, OA995647.1, OA995648.1, OA995649.1, OA995650.1, OA995651.1, OA995652.1, OA995653.1, OA995654.1, OA995655.1, OA995656.1, OA995657.1, OA995658.1, OA995659.1, OA995660.1, OA995661.1, OA995662.1, OA995663.1, OA995664.1, OA995665.1, OA995666.1, OA995667.1, OA995668.1, OA995669.1, OA995670.1, OA995671.1, OA995672.1, OA995673.1, OA995674.1, OA995675.1, OA995676.1, OA995677.1, OA995678.1, OA995679.1, OA995680.1, OA995681.1, OA995682.1, OA995683.1, OA995684.1, OA995685.1, OA995686.1, OA995687.1, OA995688.1, OA995689.1, OA995690.1, OA995691.1, OA995692.1, OA995693.1, OA995694.1, OA995695.1, OA995696.1, OA995697.1, OA995698.1, OA995699.1, OA995700.1, OA996899.1, OA996900.1, OA996902.1, OA996903.1, OA996904.1, OA996905.1, OA996906.1, OA996907.1, OA996908.1, OA996909.1, OA996910.1, OA996911.1, OA996912.1, OA996913.1, OA996914.1, OA996915.1, OA996916.1, OA996917.1, OA996918.1, OA996919.1, OA996920.1, OA996921.1, OA996922.1, OA996923.1, OA996924.1, OA996925.1, OA996926.1, OA996927.1, OA996928.1, OA996929.1, OA996930.1, OA996931.1, OA996932.1, OA996933.1, OA996934.1, OA996935.1, OA996936.1, OA996937.1, OA996938.1, OA996939.1, OA996940.1, OA996941.1, OA996942.1, OA996943.1, OA996944.1, OA996945.1, OA996946.1, OA996947.1, OA996948.1, OA996949.1, OA996950.1, OA996951.1, OA996952.1, OA996953.1, OA996954.1, OA996955.1, OA996956.1, OA996957.1, OA996958.1, OA996959.1, OA996960.1, OA996961.1, OA996962.1, OA996963.1, OA996964.1, OA996965.1, OA996966.1, OA996967.1, OA996968.1, OA996969.1, OA996970.1, OA996971.1, OA996972.1, OA996973.1, OA996974.1, OA996975.1, OA996976.1, OA996977.1, OA996978.1, OA996979.1, OA996980.1, OA996981.1, OA996982.1, OA996983.1, OA996984.1, OA996985.1, OA996986.1, OA996987.1, OA996988.1, OA996989.1, OA996990.1, OA996991.1, OA996992.1, OA996993.1, OA996994.1, OA996995.1, OA996996.1, OA996997.1, OA996998.1, OA996999.1, OA997000.1, OA997001.1, OA997002.1, OA997003.1, OA997004.1, OA997005.1, OA997006.1, OA997007.1, OA997008.1, OA997009.1, OA997010.1, OA997011.1, OA997012.1, OA997013.1, OA997014.1, OA997015.1, OA997016.1, OA997017.1, OA997018.1, OA997019.1, OA997020.1, OA997021.1, OA997022.1, OA997023.1, OA997024.1, OA997025.1, OA997026.1, OA997027.1, OA997028.1, OA997029.1, OA997030.1, OA997031.1, OA997032.1, OA997033.1, OA997034.1, OA997035.1, OA997036.1, OA997037.1, OA997038.1, OA997039.1, OA997040.1, OA997041.1, OA997042.1, OA997043.1, OA997044.1, OA997045.1, OA997046.1, OA997047.1, OA997048.1, OA997049.1, OA997050.1, OA997051.1, OA997052.1, OA997053.1, OA997054.1, OA997055.1, OA997056.1, OA997057.1, OA997058.1, OA997059.1, OA997060.1, OA997061.1, OA997062.1, OA997063.1, OA997064.1, OA997065.1, OA997066.1, OA997067.1, OA997068.1, OA997069.1, OA997070.1, OA997071.1, OA997072.1, OA997073.1, OA997074.1, OA997075.1, OA997076.1, OA997077.1, OA997078.1, OA997079.1, OA997080.1, OA997081.1, OA997082.1, OA997083.1, OA997084.1, OA997085.1, OA997086.1, OA997087.1, OA997088.1, OA997089.1, OA997090.1, OA997091.1, OA997092.1, OA997093.1, OA997094.1, OA997095.1, OA997096.1, OA997097.1, OA997098.1, OA997099.1, OA997100.1, OA997101.1, OA997102.1, OA997103.1, OA997104.1, OA997105.1, OA997106.1, OA997107.1, OA997108.1, OA997109.1, OA997110.1, OA997111.1, OA997112.1, OA997113.1, OA997114.1, OA997115.1, OA997116.1, OA997117.1, OA997118.1, OA997119.1, OA997120.1, OA997121.1, OA997122.1, OA997123.1, OA997124.1, OA997125.1, OA997126.1, OA997127.1, OA997128.1, OA997129.1, OA997130.1, OA997131.1, OA997132.1, OA997133.1, OA997134.1, OA997135.1, OA997136.1, OA997137.1, OA997138.1, OA997139.1, OA997140.1, OA997141.1, OA997142.1, OA997143.1, OA997144.1, OA997145.1, OA997146.1, OA997147.1, OA997148.1, OA997149.1, OA997150.1, OA997151.1, OA997152.1, OA997153.1, OA997154.1, OA997155.1, OA997156.1, OA997157.1, OA997158.1, OA997159.1, OA997160.1, OA997161.1, OA997162.1, OA997163.1, OA997164.1, OA997165.1, OA997166.1, OA997167.1, OA997168.1, OA997169.1, OA997170.1, OA997171.1, OA997172.1, OA997173.1, OA997174.1, OA997175.1, OA997176.1, OA997177.1, OA997178.1, OA997179.1, OA997180.1, OA997181.1, OA997182.1, OA997183.1, OA997184.1, OA997185.1, OA997186.1, OA997187.1, OA997188.1, OA997189.1, OA997190.1, OA997191.1, OA997192.1, OA997193.1, OA997194.1, OA997195.1, OA997196.1, OA997197.1, OA997198.1, OA997199.1, OA997200.1, OA997201.1, OA997202.1, OA997203.1, OA997204.1, OA997205.1, OA997206.1, OA997207.1, OA997208.1, OA997209.1, OA997210.1, OA997211.1, OA997212.1, OA997213.1, OA997214.1, OA997215.1, OA997216.1, OA997217.1, OA997218.1, OA997219.1, OA997220.1, OA997221.1, OA997222.1, OA997223.1, OA997224.1, OA997225.1, OA997226.1, OA997227.1, OA997228.1, OA997229.1, OA997230.1, OA997231.1, OA997232.1, OA997233.1, OA997234.1, OA997235.1, OA997236.1, OA997237.1, OA997238.1, OA997239.1, OA997240.1, OA997241.1, OA997242.1, OA997243.1, OA997244.1, OA997245.1, OA997246.1, OA997247.1, OA997248.1, OA997249.1, OA997250.1, OA997251.1, OA997252.1, OA997253.1, OA997254.1, OA997255.1, OA997256.1, OA997257.1, OA997258.1, OA997259.1, OA997260.1, OA997261.1, OA997262.1, OA997263.1, OA997264.1, OA997265.1, OA997266.1, OA997267.1, OA997268.1, OA997269.1, OA997270.1, OA997271.1, OA997272.1, OA997273.1, OA997274.1, OA997275.1, OA997276.1, OA997277.1, OA997278.1, OA997279.1, OA997280.1, OA997281.1, OA997282.1, OA997283.1, OA997284.1, OA997285.1, OA997286.1, OA997287.1, OA997288.1, OA997289.1, OA997290.1, OA997291.1, OA997292.1, OA997293.1, OA997294.1, OA997295.1, OA997296.1, OA997297.1, OA997298.1, OA997299.1, OA997300.1, OA997301.1, OA997302.1, OA997303.1, OA997304.1, OA997305.1, OA997306.1, OA997307.1, OA997308.1, OA997309.1, OA997310.1, OA997311.1, OA997312.1, OA997313.1, OA997314.1, OA997315.1, OA997316.1, OA997317.1, OA997318.1, OA997319.1, OA997320.1, OA997321.1, OA997322.1, OA997323.1, OA997324.1, OA997325.1, OA997326.1, OA997327.1, OA997328.1, OA997329.1, OA997330.1, OA997331.1, OA997332.1, OA997333.1, OA997334.1, OA997335.1, OA997336.1, OA997337.1, OA997338.1, OA997339.1, OA997340.1, OA997341.1, OA997342.1, OA997343.1, OA997344.1, OA997345.1, OA997346.1, OA997347.1, OA997348.1, OA997349.1, OA997350.1, OA997351.1, OA997352.1, OA997353.1, OA997354.1, OA997355.1, OA997356.1, OA997357.1, OA997358.1, OA997359.1, OA997360.1, OA997361.1, OA997362.1, OA997363.1, OA997364.1, OA997365.1, OA997366.1, OA997367.1, OA997368.1, OA997369.1, OA997370.1, OA997371.1, OA997372.1, OA997373.1, OA997374.1, OA997375.1, OA997376.1, OA997377.1, OA997378.1, OA997379.1, OA997380.1, OA997381.1, OA997382.1, OA997383.1, OA997384.1, OA997385.1, OA997386.1, OA997387.1, OA997388.1, OA997389.1, OA997390.1, OA997391.1, OA997392.1, OA997393.1, OA997394.1, OA997395.1, OA997396.1, OA997397.1, OA997398.1, OA997399.1, OA997400.1, OA997401.1, OA997402.1, OA997403.1, OA997404.1, OA997405.1, OA997406.1, OA997407.1, OA997408.1, OA997409.1, OA997410.1, OA997411.1, OA997412.1, OA997413.1, OA997414.1, OA997415.1, OA997416.1, OA997417.1, OA997418.1, OA997419.1, OA997420.1, OA997421.1, OA997422.1, OA997423.1, OA997424.1, OA997425.1, OA997426.1, OA997427.1, OA997428.1, OA997429.1, OA997430.1, OA997431.1, OA997432.1, OA997433.1, OA997434.1, OA997435.1, OA997436.1, OA997437.1, OA997438.1, OA997439.1, OA997440.1, OA997441.1, OA997442.1, OA997443.1, OA997444.1, OA997445.1, OA997446.1, OA997447.1, OA997448.1, OA997449.1, OA997450.1, OA997451.1, OA997452.1, OA997453.1, OA997454.1, OA997455.1, OA997456.1, OA997457.1, OA997458.1, OA997459.1, OA997460.1, OA997461.1, OA997462.1, OA997463.1, OA997464.1, OA997465.1, OA997466.1, OA997467.1, OA997468.1, OA997469.1, OA997470.1, OA997471.1, OA997472.1, OA997473.1, OA997474.1, OA997475.1, OA997476.1, OA997477.1, OA997478.1, OA997479.1, OA997480.1, OA997481.1, OA997482.1, OA997483.1, OA997484.1, OA997485.1, OA997486.1, OA997487.1, OA997488.1, OA997489.1, OA997490.1, OA997491.1, OA997492.1, OA997493.1, OA997494.1, OA997495.1, OA997496.1, OA997497.1, OA997498.1, OA997499.1, OA997500.1, OA997501.1, OA997502.1, OA997503.1, OA997504.1, OA997505.1, OA997506.1, OA997507.1, OA997508.1, OA997509.1, OA997510.1, OA997511.1, OA997512.1, OA997513.1, OA997514.1, OA997515.1, OA997516.1, OA997517.1, OA997518.1, OA997519.1, OA997520.1, OA997521.1, OA997522.1, OA997523.1, OA997524.1, OA997525.1, OA997526.1, OA997527.1, OA997528.1, OA997529.1, OA997530.1, OA997531.1, OA997532.1, OA997533.1, OA997534.1, OA997535.1, OA997536.1, OA997537.1, OA997538.1, OA997539.1, OA997540.1, OA997541.1, OA997542.1, OA997543.1, OA997544.1, OA997545.1, OA997546.1, OA997547.1, OA997548.1, OA997549.1, OA997550.1, OA997551.1, OA997552.1, OA997553.1, OA997554.1, OA997555.1, OA997556.1, OA997557.1, OA997558.1, OA997559.1, OA997560.1, OA997561.1, OA997562.1, OA997563.1, OA997564.1, OA997565.1, OA997566.1, OA997567.1, OA997568.1, OA997569.1, OA997570.1, OA997571.1, OA997572.1, OA997573.1, OA997574.1, OA997575.1, OA997576.1, OA997577.1, OA997578.1, OA997579.1, OA997580.1, OA997581.1, OA997582.1, OA997583.1, OA997584.1, OA997585.1, OA997586.1, OA997587.1, OA997588.1, OA997589.1, OA997590.1, OA997591.1, OA997592.1, OA997593.1, OA997594.1, OA997595.1, OA997596.1, OA997597.1, OA997598.1, OA997599.1, OA997600.1, OA997601.1, OA997602.1, OA997603.1, OA997604.1, OA997605.1, OA997606.1, OA997607.1, OA997608.1, OA997609.1, OA997610.1, OA997611.1, OA997612.1, OA997613.1, OA997614.1, OA997615.1, OA997616.1, OA997617.1, OA997618.1, OA997619.1, OA997620.1, OA997621.1, OA997622.1, OA997623.1, OA997624.1, OA997625.1, OA997626.1, OA997627.1, OA997628.1, OA997629.1, OA997630.1, OA997631.1, OA997632.1, OA997633.1, OA997634.1, OA997635.1, OA997636.1, OA997637.1, OA997638.1, OA997639.1, OA997640.1, OA997641.1, OA997642.1, OA997643.1, OA997644.1, OA997645.1, OA997646.1, OA997647.1, OA997648.1, OA997649.1, OA997650.1, OA997651.1, OA997652.1, OA997653.1, OA997654.1, OA997655.1, OA997656.1, OA997657.1, OA997658.1, OA997659.1, OA997660.1, OA997661.1, OA997662.1, OA997663.1, OA997664.1, OA997665.1, OA997666.1, OA997667.1, OA997668.1, OA997669.1, OA997670.1, OA997671.1, OA997672.1, OA997673.1, OA997674.1, OA997675.1, OA997676.1, OA997677.1, OA997678.1, OA997679.1, OA997680.1, OA997681.1, OA997682.1, OA997683.1, OA997684.1, OA997685.1, OA997686.1, OA997687.1, OA997688.1, OA997689.1, OA997690.1, OA997691.1, OA997692.1, OA997693.1, OA997694.1, OA997695.1, OA997696.1, OA997697.1, OA997698.1, OA997699.1, OA997700.1, OA997701.1, OA997702.1, OA997703.1, OA997704.1, OA997705.1, OA997706.1, OA997707.1, OA997708.1, OA997709.1, OA997710.1, OA997711.1, OA997712.1, OA997713.1, OA997714.1, OA997715.1, OA997716.1, OA997717.1, OA997718.1, OA997719.1, OA997720.1, OA997721.1, OA997722.1, OA997723.1, OA997724.1, OA997725.1, OA997726.1, OA997727.1, OA997728.1, OA997729.1, OA997730.1, OA997731.1, OA997732.1, OA997733.1, OA997734.1, OA997735.1, OA997736.1, OA997737.1, OA997738.1, OA997739.1, OA997740.1, OA997741.1, OA997742.1, OA997743.1, OA997744.1, OA997745.1, OA997746.1, OA997747.1, OA997748.1, OA997749.1, OA997750.1, OA997751.1, OA997752.1, OA997754.1, OA997885.1, OA997889.1, OA997890.1, OA997892.1, OA997893.1, OA997894.1, OA997895.1, OA997896.1, OA997897.1, OA997898.1, OA997899.1, OA997900.1, OA997901.1, OA997902.1, OA997903.1, OA997904.1, OA997905.1, OA997906.1, OA997907.1, OA997908.1, OA997909.1, OA997910.1, OA997911.1, OA997912.1, OA997913.1, OA997914.1, OA997915.1, OA997916.1, OA997917.1, OA997918.1, OA997919.1, OA997920.1, OA997921.1, OA997922.1, OA997923.1, OA997924.1, OA997925.1, OA997926.1, OA997927.1, OA997928.1, OA997929.1, OA997930.1, OA997931.1, OA997932.1, OA997933.1, OA997934.1, OA997935.1, OA997936.1, OA997937.1, OA997938.1, OA997939.1, OA997940.1, OA997941.1, OA997942.1, OA997943.1, OA997944.1, OA997945.1, OA997946.1, OA997947.1, OA997948.1, OA997949.1, OA997950.1, OA997951.1, OA997952.1, OA997953.1, OA997954.1, OA997955.1, OA997956.1, OA997957.1, OA997958.1, OA997959.1, OA997960.1, OA997961.1, OA997962.1, OA997963.1, OA997964.1, OA997965.1, OA997966.1, OA997967.1, OA997968.1, OA997969.1, OA997970.1, OA997971.1, OA997972.1, OA997973.1, OA997974.1, OA997975.1, OA997976.1, OA997977.1, OA997978.1, OA997979.1, OA997980.1, OA997981.1, OA997982.1, OA997983.1, OA997984.1, OA997985.1, OA997986.1, OA997987.1, OA997988.1, OA997989.1, OA997990.1, OA997991.1, OA997992.1, OA997993.1, OA997994.1, OA997995.1, OA997996.1, OA997997.1, OA997998.1, OA997999.1, OA998000.1, OA998001.1, OA998002.1, OA998003.1, OA998004.1, OA998005.1, OA998006.1, OA998008.1, OA998010.1, OA998011.1, OA998180.1, OA998181.1, OA998182.1, OA998183.1, OA998184.1, OA998185.1, OA998186.1, OA998187.1, OA998188.1, OA998189.1, OA998190.1, OA998191.1, OA998192.1, OA998193.1, OA998194.1, OA998195.1, OA998196.1, OA998197.1, OA998198.1, OA998199.1, OA998200.1, OA998201.1, OA998202.1, OA998203.1, OA998204.1, OA998205.1, OA998206.1, OA998207.1, OA998208.1, OA998209.1, OA998210.1, OA998211.1, OA998212.1, OA998213.1, OA998214.1, OA998215.1, OA998216.1, OA998217.1, OA998218.1, OA998219.1, OA998220.1, OA998221.1, OA998222.1, OA998223.1, OA998224.1, OA998225.1, OA998226.1, OA998227.1, OA998228.1, OA998229.1, OA998230.1, OA998231.1, OA998232.1, OA998233.1, OA998234.1, OA998235.1, OA998236.1, OA998237.1, OA998238.1, OA998239.1, OA998240.1, OA998241.1, OA998242.1, OA998243.1, OA998244.1, OA998245.1, OA998246.1, OA998247.1, OA998248.1, OA998249.1, OA998250.1, OA998251.1, OA998252.1, OA998253.1, OA998254.1, OA998255.1, OA998256.1, OA998257.1, OA998258.1, OA998259.1, OA998260.1, OA998261.1, OA998262.1, OA998263.1, OA998264.1, OA998265.1, OA998266.1, OA998267.1, OA998268.1, OA998269.1, OA998270.1, OA998271.1, OA998272.1, OA998273.1, OA998274.1, OA998275.1, OA998276.1, OA998277.1, OA998278.1, OA998279.1, OA998280.1, OA998281.1, OA998282.1, OA998283.1, OA998284.1, OA998285.1, OA998286.1, OA998287.1, OA998288.1, OA998289.1, OA998290.1, OA998291.1, OA998292.1, OA998293.1, OA998294.1, OA998295.1, OA998296.1, OA998297.1, OA998298.1, OA998299.1, OA998300.1, OA998301.1, OA998302.1, OA998303.1, OA998304.1, OA998305.1, OA998306.1, OA998307.1, OA998308.1, OA998309.1, OA998310.1, OA998311.1, OA998312.1, OA998313.1, OA998314.1, OA998315.1, OA998316.1, OA998317.1, OA998318.1, OA998319.1, OA998320.1, OA998321.1, OA998322.1, OA998323.1, OA998324.1, OA998325.1, OA998326.1, OA998327.1, OA998328.1, OA998329.1, OA998330.1, OA998331.1, OA998332.1, OA998333.1, OA998334.1, OA998335.1, OA998336.1, OA998337.1, OA998338.1, OA998339.1, OA998340.1, OA998341.1, OA998342.1, OA998343.1, OA998344.1, OA998345.1, OA998346.1, OA998347.1, OA998348.1, OA998349.1, OA998350.1, OA998351.1, OA998352.1, OA998353.1, OA998354.1, OA998355.1, OA998356.1, OA998357.1, OA998358.1, OA998359.1, OA998360.1, OA998361.1, OA998362.1, OA998363.1, OA998364.1, OA998365.1, OA998366.1, OA998367.1, OA998368.1, OA998369.1, OA998370.1, OA998371.1, OA998372.1, OA998373.1, OA998374.1, OA998375.1, OA998376.1, OA998377.1, OA998378.1, OA998379.1, OA998380.1, OA998381.1, OA998382.1, OA998383.1, OA998384.1, OA998385.1, OA998386.1, OA998387.1, OA998388.1, OA998389.1, OA998390.1, OA998391.1, OA998392.1, OA998393.1, OA998394.1, OA998395.1, OA998396.1, OA998397.1, OA998398.1, OA998399.1, OA998400.1, OA998401.1, OA998402.1, OA998403.1, OA998404.1, OA998405.1, OA998406.1, OA998407.1, OA998408.1, OA998409.1, OA998410.1, OA998411.1, OA998412.1, OA998413.1, OA998414.1, OA998415.1, OA998416.1, OA998417.1, OA998418.1, OA998419.1, OA998420.1, OA998421.1, OA998422.1, OA998423.1, OA998424.1, OA998425.1, OA998426.1, OA998427.1, OA998428.1, OA998429.1, OA998430.1, OA998431.1, OA998432.1, OA998433.1, OA998434.1, OA998435.1, OA998436.1, OA998437.1, OA998438.1, OA998439.1, OA998440.1, OA998441.1, OA998442.1, OA998443.1, OA998444.1, OA998445.1, OA998446.1, OA998447.1, OA998448.1, OA998449.1, OA998450.1, OA998451.1, OA998452.1, OA998453.1, OA998454.1, OA998455.1, OA998456.1, OA998457.1, OA998458.1, OA998459.1, OA998460.1, OA998461.1, OA998462.1, OA998463.1, OA998464.1, OA998465.1, OA998466.1, OA998467.1, OA998468.1, OA998469.1, OA998470.1, OA998471.1, OA998472.1, OA998473.1, OA998474.1, OA998475.1, OA998476.1, OA998477.1, OA998478.1, OA998479.1, OA998480.1, OA998481.1, OA998482.1, OA998483.1, OA998484.1, OA998485.1, OA998486.1, OA998487.1, OA998488.1, OA998489.1, OA998490.1, OA998491.1, OA998492.1, OA998493.1, OA998494.1, OA998495.1, OA998496.1, OA998497.1, OA998498.1, OA998499.1, OA998500.1, OA998501.1, OA998502.1, OA998503.1, OA998504.1, OA998505.1, OA998506.1, OA998507.1, OA998508.1, OA998509.1, OA998510.1, OA998511.1, OA998512.1, OA998513.1, OA998514.1, OA998515.1, OA998516.1, OA998517.1, OA998518.1, OA998519.1, OA998524.1, OA998525.1, OA998529.1, OA998532.1, OA998533.1, OA998534.1, OA998536.1, OA998537.1, OA998538.1, OA998539.1, OA998541.1, OA998542.1, OA998543.1, OA998544.1, OA998545.1, OA998546.1, OA998547.1, OA998548.1, OA998549.1, OA998550.1, OA998551.1, OA998552.1, OA998553.1, OA998554.1, OA998555.1, OA998556.1, OA998557.1, OA998558.1, OA998559.1, OA998560.1, OA998561.1, OA998562.1, OA998563.1, OA998564.1, OA998565.1, OA998566.1, OA998567.1, OA998568.1, OA998569.1, OA998570.1, OA998571.1, OA998572.1, OA998573.1, OA998574.1, OA998575.1, OA998576.1, OA998577.1, OA998578.1, OA998579.1, OA998580.1, OA998581.1, OA998582.1, OA998583.1, OA998584.1, OA998585.1, OA998586.1, OA998587.1, OA998588.1, OA998589.1, OA998590.1, OA998591.1, OA998592.1, OA998593.1, OA998594.1, OA998595.1, OA998596.1, OA998597.1, OA998598.1, OA998599.1, OA998600.1, OA998601.1, OA998602.1, OA998603.1, OA998604.1, OA998605.1, OA998606.1, OA998607.1, OA998608.1, OA998609.1, OA998610.1, OA998611.1, OA998612.1, OA998613.1, OA998614.1, OA998615.1, OA998616.1, OA998617.1, OA998618.1, OA998619.1, OA998620.1, OA998621.1, OA998622.1, OA998623.1, OA998624.1, OA998625.1, OA998626.1, OA998627.1, OA998628.1, OA998629.1, OA998630.1, OA998631.1, OA998632.1, OA998633.1, OA998634.1, OA998635.1, OA998636.1, OA998637.1, OA998638.1, OA998639.1, OA998640.1, OA998641.1, OA998642.1, OA998643.1, OA998644.1, OA998645.1, OA998646.1, OA998647.1, OA998648.1, OA998649.1, OA998650.1, OA998651.1, OA998652.1, OA998653.1, OA998654.1, OA998655.1, OA998656.1, OA998657.1, OA998658.1, OA998659.1, OA998660.1, OA998661.1, OA998662.1, OA998663.1, OA998664.1, OA998665.1, OA998666.1, OA998667.1, OA998668.1, OA998669.1, OA998670.1, OA998671.1, OA998672.1, OA998673.1, OA998674.1, OA998675.1, OA998676.1, OA998677.1, OA998678.1, OA998679.1, OA998680.1, OA998681.1, OA998682.1, OA998683.1, OA998684.1, OA998685.1, OA998686.1, OA998687.1, OA998688.1, OA998689.1, OA998690.1, OA998691.1, OA998692.1, OA998693.1, OA998694.1, OA998695.1, OA998696.1, OA998697.1, OA998698.1, OA998699.1, OA998700.1, OA998701.1, OA998702.1, OA998703.1, OA998704.1, OA998705.1, OA998706.1, OA998707.1, OA998708.1, OA998709.1, OA998710.1, OA998711.1, OA998712.1, OA998713.1, OA998714.1, OA998715.1, OA998716.1, OA998717.1, OA998718.1, OA998719.1, OA998720.1, OA998721.1, OA998722.1, OA998723.1, OA998724.1, OA998725.1, OA998726.1, OA998727.1, OA998728.1, OA998729.1, OA998730.1, OA998731.1, OA998732.1, OA998733.1, OA998734.1, OA998735.1, OA998736.1, OA998737.1, OA998738.1, OA998739.1, OA998740.1, OA998741.1, OA998742.1, OA998743.1, OA998744.1, OA998745.1, OA998746.1, OA998747.1, OA998748.1, OA998749.1, OA998750.1, OA998751.1, OA998752.1, OA998753.1, OA998754.1, OA998755.1, OA998756.1, OA998757.1, OA998758.1, OA998759.1, OA998760.1, OA998761.1, OA998762.1, OA998763.1, OA998764.1, OA998765.1, OA998766.1, OA998767.1, OA998768.1, OA998769.1, OA998770.1, OA998771.1, OA998772.1, OA998773.1, OA998774.1, OA998775.1, OA998777.1, OA998786.1, OA998787.1, OA998788.1, OA998789.1, OA998790.1, OA998791.1, OA998796.1, OA998797.1, OA998798.1, OA998799.1, OA998800.1, OA998801.1, OA998802.1, OA998803.1, OA998804.1, OA998805.1, OA998806.1, OA998807.1, OA998808.1, OA998809.1, OA998810.1, OA998811.1, OA998812.1, OA998813.1, OA998814.1, OA998815.1, OA998816.1, OA998817.1, OA998818.1, OA998819.1, OA998820.1, OA998821.1, OA998822.1, OA998823.1, OA998824.1, OA998825.1, OA998826.1, OA998827.1, OA998828.1, OA998829.1, OA998830.1, OA998831.1, OA998832.1, OA998833.1, OA998834.1, OA998835.1, OA998836.1, OA998837.1, OA998838.1, OA998839.1, OA998840.1, OA998841.1, OA998842.1, OA998843.1, OA998844.1, OA998845.1, OA998846.1, OA998847.1, OA998848.1, OA998849.1, OA998850.1, OA998851.1, OA998852.1, OA998853.1, OA998854.1, OA998855.1, OA998856.1, OA998857.1, OA998858.1, OA998859.1, OA998860.1, OA998861.1, OA998862.1, OA998863.1, OA998864.1, OA998865.1, OA998866.1, OA998867.1, OA998868.1, OA998869.1, OA998870.1, OA998871.1, OA998872.1, OA998873.1, OA998874.1, OA998875.1, OA998876.1, OA998877.1, OA998878.1, OA998879.1, OA998880.1, OA998881.1, OA998882.1, OA998883.1, OA998884.1, OA998885.1, OA998886.1, OA998887.1, OA998888.1, OA998889.1, OA998890.1, OA998891.1, OA998892.1, OA998893.1, OA998894.1, OA998895.1, OA998896.1, OA998897.1, OA998898.1, OA998899.1, OA998900.1, OA998901.1, OA998902.1, OA998903.1, OA998904.1, OA998905.1, OA998906.1, OA998907.1, OA998908.1, OA998909.1, OA998910.1, OA998911.1, OA998912.1, OA998913.1, OA998914.1, OA998915.1, OA998916.1, OA998917.1, OA998918.1, OA998919.1, OA998920.1, OA998921.1, OA998922.1, OA998923.1, OA998924.1, OA998925.1, OA998926.1, OA998927.1, OA998928.1, OA998929.1, OA998930.1, OA998931.1, OA998932.1, OA998933.1, OA998934.1, OA998935.1, OA998936.1, OA998937.1, OA998938.1, OA998939.1, OA998940.1, OA998941.1, OA998942.1, OA998943.1, OA998944.1, OA998945.1, OA998946.1, OA998947.1, OA998948.1, OA998949.1, OA998950.1, OA998951.1, OA998952.1, OA998953.1, OA998954.1, OA998955.1, OA998956.1, OA998957.1, OA998958.1, OA998959.1, OA998960.1, OA998961.1, OA998962.1, OA998963.1, OA998964.1, OA998965.1, OA998966.1, OA998967.1, OA998968.1, OA998969.1, OA998970.1, OA998971.1, OA998972.1, OA998973.1, OA998974.1, OA998975.1, OA998976.1, OA998977.1, OA998978.1, OA998979.1, OA998980.1, OA998981.1, OA998982.1, OA998983.1, OA998984.1, OA998985.1, OA998986.1, OA998987.1, OA998988.1, OA998989.1, OA998990.1, OA998991.1, OA998992.1, OA998993.1, OA998994.1, OA998995.1, OA998996.1, OA998997.1, OA998998.1, OA998999.1, OA999000.1, OA999001.1, OA999002.1, OA999003.1, OA999004.1, OA999005.1, OA999006.1, OA999007.1, OA999008.1, OA999009.1, OA999010.1, OA999011.1, OA999012.1, OA999013.1, OA999014.1, OA999015.1, OA999016.1, OA999017.1, OA999018.1, OA999019.1, OA999020.1, OA999021.1, OA999022.1, OA999023.1, OA999024.1, OA999025.1, OA999026.1, OA999027.1, OA999028.1, OA999029.1, OA999030.1, OA999031.1, OA999032.1, OA999033.1, OA999079.1, OA999082.1, OA999083.1, OA999084.1, OA999085.1, OA999086.1, OA999087.1, OA999088.1, OA999089.1, OA999090.1, OA999091.1, OA999092.1, OA999093.1, OA999094.1, OA999095.1, OA999096.1, OA999097.1, OA999098.1, OA999099.1, OA999100.1, OA999101.1, OA999102.1, OA999103.1, OA999104.1, OA999105.1, OA999106.1, OA999107.1, OA999108.1, OA999109.1, OA999110.1, OA999111.1, OA999112.1, OA999113.1, OA999114.1, OA999115.1, OA999116.1, OA999117.1, OA999118.1, OA999119.1, OA999120.1, OA999121.1, OA999122.1, OA999123.1, OA999124.1, OA999125.1, OA999126.1, OA999127.1, OA999128.1, OA999129.1, OA999130.1, OA999131.1, OA999132.1, OA999133.1, OA999134.1, OA999135.1, OA999136.1, OA999137.1, OA999138.1, OA999139.1, OA999140.1, OA999141.1, OA999142.1, OA999143.1, OA999144.1, OA999145.1, OA999146.1, OA999147.1, OA999148.1, OA999149.1, OA999150.1, OA999151.1, OA999152.1, OA999153.1, OA999154.1, OA999155.1, OA999156.1, OA999157.1, OA999158.1, OA999159.1, OA999160.1, OA999161.1, OA999162.1, OA999163.1, OA999164.1, OA999165.1, OA999166.1, OA999167.1, OA999168.1, OA999169.1, OA999170.1, OA999171.1, OA999172.1, OA999173.1, OA999174.1, OA999175.1, OA999176.1, OA999177.1, OA999178.1, OA999179.1, OA999180.1, OA999181.1, OA999182.1, OA999183.1, OA999184.1, OA999185.1, OA999186.1, OA999187.1, OA999188.1, OA999189.1, OA999190.1, OA999191.1, OA999192.1, OA999193.1, OA999194.1, OA999195.1, OA999196.1, OA999197.1, OA999198.1, OA999199.1, OA999200.1, OA999201.1, OA999202.1, OA999203.1, OA999204.1, OA999205.1, OA999206.1, OA999207.1, OA999208.1, OA999209.1, OA999210.1, OA999211.1, OA999212.1, OA999213.1, OA999214.1, OA999215.1, OA999216.1, OA999217.1, OA999218.1, OA999219.1, OA999220.1, OA999221.1, OA999222.1, OA999223.1, OA999224.1, OA999225.1, OA999226.1, OA999227.1, OA999228.1, OA999229.1, OA999230.1, OA999231.1, OA999232.1, OA999233.1, OA999234.1, OA999235.1, OA999236.1, OA999237.1, OA999238.1, OA999239.1, OA999240.1, OA999241.1, OA999242.1, OA999243.1, OA999244.1, OA999245.1, OA999246.1, OA999247.1, OA999248.1, OA999249.1, OA999250.1, OA999251.1, OA999252.1, OA999253.1, OA999254.1, OA999255.1, OA999256.1, OA999257.1, OA999258.1, OA999259.1, OA999260.1, OA999261.1, OA999262.1, OA999263.1, OA999264.1, OA999265.1, OA999266.1, OA999267.1, OA999268.1, OA999269.1, OA999270.1, OA999271.1, OA999272.1, OA999273.1, OA999274.1, OA999275.1, OA999276.1, OA999277.1, OA999278.1, OA999279.1, OA999280.1, OA999281.1, OA999282.1, OA999283.1, OA999284.1, OA999285.1, OA999286.1, OA999287.1, OA999288.1, OA999291.1, OA999595.1, OA999597.1, OA999598.1, OA999604.1, OA999605.1, OA999606.1, OA999607.1, OA999608.1, OA999609.1, OA999610.1, OA999611.1, OA999612.1, OA999613.1, OA999614.1, OA999615.1, OA999616.1, OA999617.1, OA999618.1, OA999619.1, OA999620.1, OA999621.1, OA999622.1, OA999623.1, OA999624.1, OA999625.1, OA999626.1, OA999627.1, OA999628.1, OA999629.1, OA999630.1, OA999631.1, OA999632.1, OA999633.1, OA999634.1, OA999635.1, OA999636.1, OA999637.1, OA999638.1, OA999639.1, OA999640.1, OA999641.1, OA999642.1, OA999643.1, OA999644.1, OA999645.1, OA999646.1, OA999647.1, OA999648.1, OA999649.1, OA999650.1, OA999651.1, OA999652.1, OA999653.1, OA999654.1, OA999655.1, OA999656.1, OA999657.1, OA999658.1, OA999659.1, OA999660.1, OA999661.1, OA999662.1, OA999663.1, OA999664.1, OA999665.1, OA999666.1, OA999667.1, OA999668.1, OA999669.1, OA999670.1, OA999671.1, OA999672.1, OA999673.1, OA999674.1, OA999675.1, OA999679.1, OA999681.1, OA999682.1, OA999751.1, OA999754.1, OA999756.1, OA999758.1, OA999760.1, OA999761.1, OA999762.1, OA999763.1, OA999764.1, OA999765.1, OA999766.1, OA999767.1, OA999768.1, OA999769.1, OA999770.1, OA999771.1, OA999772.1, OA999773.1, OA999774.1, OA999775.1, OA999776.1, OA999777.1, OA999778.1, OA999779.1, OA999780.1, OA999781.1, OA999782.1, OA999783.1, OA999784.1, OA999785.1, OA999786.1, OA999787.1, OA999788.1, OA999789.1, OA999790.1, OA999791.1, OA999792.1, OA999793.1, OA999794.1, OA999795.1, OA999796.1, OA999797.1, OA999798.1, OA999799.1, OA999800.1, OA999801.1, OA999802.1, OA999803.1, OA999804.1, OA999805.1, OA999806.1, OA999807.1, OA999808.1, OA999809.1, OA999810.1, OA999811.1, OA999812.1, OA999813.1, OA999814.1, OA999815.1, OA999816.1, OA999817.1, OA999818.1, OA999819.1, OA999820.1, OA999821.1, OA999822.1, OA999823.1, OA999824.1, OA999825.1, OA999826.1, OA999827.1, OA999828.1, OA999829.1, OA999830.1, OA999831.1, OA999832.1, OA999833.1, OA999834.1, OA999835.1, OA999836.1, OA999837.1, OA999838.1, OA999839.1, OA999840.1, OA999841.1, OA999842.1, OA999843.1, OA999844.1, OA999845.1, OA999846.1, OA999847.1, OA999848.1, OA999849.1, OA999850.1, OA999851.1, OA999852.1, OA999853.1, OA999854.1, OA999855.1, OA999856.1, OA999857.1, OA999858.1, OA999859.1, OA999860.1, OA999861.1, OA999862.1, OA999863.1, OA999864.1, OA999865.1, OA999866.1, OA999867.1, OA999868.1, OA999869.1, OA999870.1, OA999871.1, OA999872.1, OA999873.1, OA999874.1, OA999875.1, OA999876.1, OA999877.1, OA999878.1, OA999879.1, OA999880.1, OA999881.1, OA999882.1, OA999883.1, OA999884.1, OA999885.1, OA999886.1, OA999887.1, OA999888.1, OA999889.1, OA999890.1, OA999891.1, OA999892.1, OA999893.1, OA999894.1, OA999895.1, OA999896.1, OA999897.1, OA999898.1, OA999899.1, OA999900.1, OA999901.1, OA999902.1, OA999903.1, OA999904.1, OA999905.1, OA999906.1, OA999907.1, OA999908.1, OA999909.1, OA999910.1, OA999911.1, OA999912.1, OA999913.1, OA999914.1, OA999915.1, OA999916.1, OA999917.1, OA999918.1, OA999919.1, OA999920.1, OA999921.1, OA999922.1, OA999923.1, OA999924.1, OA999925.1, OA999926.1, OA999928.1, OA999929.1, OA999931.1, OA999932.1, OA999935.1, OA999938.1, OA999940.1, OA999941.1, OB981681.1, OB981686.1, OB981687.1, OB981688.1, OB981689.1, OB981690.1, OB981691.1, OB981692.1, OB981693.1, OB981694.1, OB981695.1, OB981696.1, OB981697.1, OB981698.1, OB981699.1, OB981700.1, OB981701.1, OB981702.1, OB981703.1, OB981704.1, OB981705.1, OB981706.1, OB981707.1, OB981708.1, OB981709.1, OB981710.1, OB981711.1, OB981712.1, OB981713.1, OB981714.1, OB981715.1, OB981716.1, OB981717.1, OB981718.1, OB981719.1, OB981720.1, OB981721.1, OB981722.1, OB981723.1, OB981724.1, OB981725.1, OB981726.1, OB981727.1, OB981728.1, OB981729.1, OB981730.1, OB981731.1, OB981732.1, OB981733.1, OB981734.1, OB981735.1, OB981736.1, OB981737.1, OB981738.1, OB981739.1, OB981740.1, OB981741.1, OB981742.1, OB981743.1, OB981744.1, OB981745.1, OB981746.1, OB981747.1, OB981748.1, OB981749.1, OB981750.1, OB981751.1, OB981752.1, OB981753.1, OB981754.1, OB981755.1, OB981756.1, OB981757.1, OB981758.1, OB981759.1, OB981760.1, OB981761.1, OB981762.1, OB981763.1, OB981764.1, OB981765.1, OB981766.1, OB981767.1, OB981768.1, OB981769.1, OB981770.1, OB981771.1, OB981772.1, OB981773.1, OB981774.1, OB981775.1, OB981776.1, OB981777.1, OB981778.1, OB981779.1, OB981780.1, OB981781.1, OB981782.1, OB981783.1, OB981784.1, OB981785.1, OB981786.1, OB981787.1, OB981788.1, OB981789.1, OB981790.1, OB981791.1, OB981792.1, OB981793.1, OB981794.1, OB981795.1, OB981796.1, OB981797.1, OB981798.1, OB981799.1, OB981800.1, OB981801.1, OB981802.1, OB981803.1, OB981804.1, OB981805.1, OB981806.1, OB981807.1, OB981808.1, OB981809.1, OB981810.1, OB981811.1, OB981812.1, OB981813.1, OB981814.1, OB981815.1, OB981816.1, OB981817.1, OB981818.1, OB981819.1, OB981820.1, OB981821.1, OB981822.1, OB981823.1, OB981824.1, OB981825.1, OB981826.1, OB981827.1, OB981828.1, OB981829.1, OB981830.1, OB981831.1, OB981832.1, OB981833.1, OB981834.1, OB981835.1, OB981836.1, OB981837.1, OB981838.1, OB981839.1, OB981840.1, OB981841.1, OB981842.1, OB981843.1, OB981844.1, OB981845.1, OB981848.1, OB981850.1, OB981851.1, OB981854.1, OB985011.1, OB985012.1, OB985013.1, OB985014.1, OB985015.1, OB985016.1, OB985017.1, OB985018.1, OB985020.1, OB985023.1, OB985025.1, OB985026.1, OB985027.1, OB985028.1, OB985029.1, OB986576.1, OB986577.1, OB986580.1, OB986581.1, OB986582.1, OB986584.1, OB986586.1, OB986587.1, OB986588.1, OB986589.1, OB986590.1, OB986591.1, OB986592.1, OB986593.1, OB986594.1, OB986595.1, OB986596.1, OB986597.1, OB986598.1, OB986599.1, OB986600.1, OB986601.1, OB986602.1, OB986603.1, OB986604.1, OB986605.1, OB986606.1, OB986607.1, OB986608.1, OB986609.1, OB986610.1, OB986611.1, OB986612.1, OB986613.1, OB986614.1, OB986615.1, OB986616.1, OB986617.1, OB986618.1, OB986619.1, OB986620.1, OB986621.1, OB986622.1, OB986623.1, OB986624.1, OB986625.1, OB986626.1, OB986627.1, OB986628.1, OB986629.1, OB986630.1, OB986631.1, OB986632.1, OB986633.1, OB986634.1, OB986635.1, OB986636.1, OB986637.1, OB986638.1, OB986639.1, OB986640.1, OB986641.1, OB986642.1, OB986643.1, OB986644.1, OB986645.1, OB986646.1, OB986647.1, OB986648.1, OB986649.1, OB986650.1, OB986651.1, OB986652.1, OB986653.1, OB986654.1, OB986655.1, OB986656.1, OB986657.1, OB986658.1, OB986659.1, OB986660.1, OB986661.1, OB986662.1, OB986663.1, OB986664.1, OB986665.1, OB986666.1, OB986667.1, OB986668.1, OB986669.1, OB986670.1, OB986671.1, OB986672.1, OB986673.1, OB986674.1, OB986675.1, OB986676.1, OB986677.1, OB986678.1, OB986679.1, OB986680.1, OB986681.1, OB986682.1, OB986683.1, OB986684.1, OB986685.1, OB986686.1, OB986687.1, OB986688.1, OB986689.1, OB986690.1, OB986691.1, OB986692.1, OB986693.1, OB986694.1, OB986695.1, OB986696.1, OB986697.1, OB986698.1, OB986699.1, OB986700.1, OB986701.1, OB986702.1, OB986703.1, OB986704.1, OB986705.1, OB986706.1, OB986707.1, OB986708.1, OB986709.1, OB986710.1, OB986711.1, OB986712.1, OB986713.1, OB986714.1, OB986715.1, OB986716.1, OB986717.1, OB986718.1, OB986719.1, OB986720.1, OB986721.1, OB986722.1, OB986723.1, OB986724.1, OB986725.1, OB986726.1, OB986727.1, OB986728.1, OB986729.1, OB986730.1, OB986731.1, OB986732.1, OB986733.1, OB986734.1, OB986735.1, OB986736.1, OB986737.1, OB986738.1, OB986739.1, OB986740.1, OB986741.1, OB986742.1, OB986743.1, OB986744.1, OB986745.1, OB986746.1, OB986747.1, OB986748.1, OB986749.1, OB986750.1, OB986751.1, OB986752.1, OB986753.1, OB986754.1, OB986755.1, OB986756.1, OB986757.1, OB986758.1, OB986759.1, OB986760.1, OB986761.1, OB986762.1, OB986763.1, OB986764.1, OB986765.1, OB986766.1, OB986767.1, OB986768.1, OB986769.1, OB986770.1, OB986771.1, OB986772.1, OB986773.1, OB986774.1, OB986775.1, OB987374.1, OB987377.1, OB987379.1, OB987382.1, OB987383.1, OB987384.1, OB987385.1, OB987386.1, OB987387.1, OB987388.1, OB987389.1, OB987390.1, OB987391.1, OB987392.1, OB987393.1, OB987394.1, OB987395.1, OB987396.1, OB987397.1, OB987398.1, OB987399.1, OB987400.1, OB987401.1, OB987402.1, OB987403.1, OB987404.1, OB987405.1, OB987406.1, OB987407.1, OB987408.1, OB987409.1, OB987410.1, OB987411.1, OB987412.1, OB987413.1, OB987414.1, OB987415.1, OB987416.1, OB987417.1, OB987418.1, OB987419.1, OB987420.1, OB987421.1, OB987422.1, OB987423.1, OB987424.1, OB987425.1, OB987426.1, OB987427.1, OB987428.1, OB987429.1, OB987430.1, OB987431.1, OB987432.1, OB987433.1, OB987434.1, OB987435.1, OB987436.1, OB987437.1, OB987438.1, OB987439.1, OB987440.1, OB987441.1, OB987442.1, OB987443.1, OB987444.1, OB987445.1, OB987446.1, OB987447.1, OB987448.1, OB987449.1, OB987450.1, OB987451.1, OB987452.1, OB987453.1, OB987454.1, OB987455.1, OB987456.1, OB987457.1, OB987458.1, OB987459.1, OB987460.1, OB987461.1, OB987462.1, OB987463.1, OB987464.1, OB987465.1, OB987466.1, OB987467.1, OB987468.1, OB987469.1, OB987470.1, OB987471.1, OB987472.1, OB987473.1, OB987474.1, OB987475.1, OB987476.1, OB987477.1, OB987478.1, OB987479.1, OB987480.1, OB987481.1, OB987482.1, OB987483.1, OB987484.1, OB987485.1, OB987486.1, OB987487.1, OB987488.1, OB987489.1, OB987490.1, OB987491.1, OB987492.1, OB987493.1, OB987494.1, OB987495.1, OB987496.1, OB987497.1, OB987498.1, OB987499.1, OB987500.1, OB987501.1, OB987502.1, OB987503.1, OB987504.1, OB987505.1, OB987506.1, OB987507.1, OB987508.1, OB987509.1, OB987510.1, OB987511.1, OB987512.1, OB987513.1, OB987514.1, OB987515.1, OB987516.1, OB987517.1, OB987518.1, OB987519.1, OB987520.1, OB987521.1, OB987522.1, OB987523.1, OB987524.1, OB987525.1, OB987526.1, OB987527.1, OB987528.1, OB987529.1, OB987530.1, OB987531.1, OB987532.1, OB987533.1, OB987534.1, OB987535.1, OB987536.1, OB987537.1, OB987538.1, OB987539.1, OB987540.1, OB987541.1, OB987543.1, OB987544.1, OB987709.1, OB987711.1, OB987714.1, OB987715.1, OB987717.1, OB987718.1, OB987719.1, OB987720.1, OB987721.1, OB987722.1, OB987723.1, OB987724.1, OB987725.1, OB987726.1, OB987727.1, OB987728.1, OB987729.1, OB987730.1, OB987731.1, OB987732.1, OB987733.1, OB987734.1, OB987735.1, OB987736.1, OB987737.1, OB987738.1, OB987739.1, OB987740.1, OB987741.1, OB987742.1, OB987743.1, OB987744.1, OB987745.1, OB987746.1, OB987747.1, OB987748.1, OB987749.1, OB987750.1, OB987751.1, OB987752.1, OB987753.1, OB987754.1, OB987755.1, OB987756.1, OB987757.1, OB987758.1, OB987759.1, OB987760.1, OB987761.1, OB987762.1, OB987763.1, OB987764.1, OB987765.1, OB987766.1, OB987767.1, OB987768.1, OB987769.1, OB987770.1, OB987771.1, OB987772.1, OB987773.1, OB987774.1, OB987775.1, OB987776.1, OB987777.1, OB987778.1, OB987779.1, OB987780.1, OB987781.1, OB987782.1, OB987783.1, OB987784.1, OB987785.1, OB987786.1, OB987787.1, OB987788.1, OB987789.1, OB987790.1, OB987791.1, OB987792.1, OB987793.1, OB987794.1, OB987795.1, OB987796.1, OB987797.1, OB987798.1, OB987799.1, OB988514.1, OB988515.1, OB988516.1, OB988517.1, OB988519.1, OB988521.1, OB988522.1, OB988524.1, OB988525.1, OB988526.1, OB988527.1, OB988528.1, OB988529.1, OB988530.1, OB988531.1, OB988532.1, OB988533.1, OB988534.1, OB988535.1, OB988536.1, OB988537.1, OB988538.1, OB988539.1, OB988540.1, OB988541.1, OB988542.1, OB988543.1, OB988544.1, OB988545.1, OB988546.1, OB988547.1, OB988548.1, OB988549.1, OB988550.1, OB988551.1, OB988552.1, OB988553.1, OB988554.1, OB988555.1, OB988556.1, OB988557.1, OB988558.1, OB988559.1, OB988560.1, OB988561.1, OB988562.1, OB988563.1, OB988569.1, OB988570.1, OB988572.1, OB988573.1, OB988812.1, OB988814.1, OB988817.1, OB988821.1, OB988993.1, OB988998.1, OB988999.1, OB989002.1, OB989003.1, OB989004.1, OB989005.1, OB989006.1, OB989007.1, OB989008.1, OB989009.1, OB989010.1, OB989011.1, OB989012.1, OB989013.1, OB989014.1, OB989015.1, OB989016.1, OB989017.1, OB989018.1, OB989019.1, OB989020.1, OB989021.1, OB989022.1, OB989023.1, OB989024.1, OB989025.1, OB989026.1, OB989027.1, OB989028.1, OB989029.1, OB989030.1, OB989031.1, OB989032.1, OB989033.1, OB989034.1, OB989035.1, OB989036.1, OB989037.1, OB989038.1, OB989039.1, OB989040.1, OB989041.1, OB989042.1, OB989043.1, OB989044.1, OB989045.1, OB989046.1, OB989047.1, OB989048.1, OB989049.1, OB989050.1, OB989051.1, OB989052.1, OB989053.1, OB989054.1, OB989055.1, OB989056.1, OB989057.1, OB989058.1, OB989059.1, OB989060.1, OB989061.1, OB989062.1, OB989063.1, OB989064.1, OB989065.1, OB989066.1, OB989067.1, OB989068.1, OB989069.1, OB989070.1, OB989071.1, OB989072.1, OB989073.1, OB989074.1, OB989075.1, OB989076.1, OB989077.1, OB989078.1, OB989079.1, OB989135.1, OB989136.1, OB989139.1, OB989142.1, OB989143.1, OB989144.1, OB989145.1, OB989146.1, OB989147.1, OB989148.1, OB989149.1, OB989150.1, OB989151.1, OB989152.1, OB989153.1, OB989154.1, OB989155.1, OB989156.1, OB989157.1, OB989158.1, OB989159.1, OB989160.1, OB989161.1, OB989162.1, OB989163.1, OB989164.1, OB989165.1, OB989166.1, OB989167.1, OB989168.1, OB989169.1, OB989170.1, OB989171.1, OB989172.1, OB989173.1, OB989174.1, OB989175.1, OB989176.1, OB989177.1, OB989178.1, OB989179.1, OB989180.1, OB989181.1, OB989182.1, OB989183.1, OB989184.1, OB989185.1, OB989186.1, OB989187.1, OB989188.1, OB989189.1, OB989190.1, OB989191.1, OB989192.1, OB989193.1, OB989194.1, OB989195.1, OB989196.1, OB989197.1, OB989198.1, OB989199.1, OB989200.1, OB989201.1, OB989202.1, OB989203.1, OB989204.1, OB989205.1, OB989206.1, OB989207.1, OB989208.1, OB989209.1, OB989210.1, OB989211.1, OB989212.1, OB989213.1, OB989214.1, OB989215.1, OB989216.1, OB989217.1, OB989218.1, OB989219.1, OB989220.1, OB989221.1, OB989222.1, OB989223.1, OB989224.1, OB989225.1, OB989226.1, OB989227.1, OB989228.1, OB989229.1, OB989230.1, OB989231.1, OB989232.1, OB989233.1, OB989234.1, OB989235.1, OB989236.1, OB989237.1, OB989238.1, OB989239.1, OB989240.1, OB989241.1, OB989242.1, OB989243.1, OB989244.1, OB989245.1, OB989246.1, OB989247.1, OB989248.1, OB989249.1, OB989250.1, OB989251.1, OB989252.1, OB989253.1, OB989254.1, OB989255.1, OB989256.1, OB989257.1, OB989258.1, OB989259.1, OB989260.1, OB989261.1, OB989262.1, OB989263.1, OB989264.1, OB989265.1, OB989266.1, OB989267.1, OB989268.1, OB989269.1, OB989270.1, OB989271.1, OB989272.1, OB989273.1, OB989274.1, OB989275.1, OB989276.1, OB989277.1, OB989278.1, OB989279.1, OB989280.1, OB989281.1, OB989282.1, OB989283.1, OB989284.1, OB989285.1, OB989286.1, OB989287.1, OB989288.1, OB989289.1, OB989290.1, OB989291.1, OB989292.1, OB989293.1, OB989294.1, OB989295.1, OB989296.1, OB989297.1, OB989298.1, OB989299.1, OB989300.1, OB989301.1, OB989302.1, OB989303.1, OB989304.1, OB989305.1, OB989306.1, OB989307.1, OB989308.1, OB989309.1, OB989310.1, OB989311.1, OB989312.1, OB989313.1, OB989314.1, OB989315.1, OB989316.1, OB989317.1, OB989318.1, OB989319.1, OB989320.1, OB989321.1, OB989322.1, OB989323.1, OB989324.1, OB989325.1, OB989326.1, OB989327.1, OB989328.1, OB989329.1, OB989330.1, OB989331.1, OB989332.1, OB989333.1, OB989334.1, OB989335.1, OB989336.1, OB989337.1, OB989338.1, OB989339.1, OB989340.1, OB989341.1, OB989342.1, OB989343.1, OB989344.1, OB989345.1, OB989346.1, OB989347.1, OB989348.1, OB989349.1, OB989350.1, OB989351.1, OB989352.1, OB989353.1, OB989354.1, OB989355.1, OB989356.1, OB989357.1, OB989358.1, OB989359.1, OB989360.1, OB989361.1, OB989362.1, OB989363.1, OB989364.1, OB989365.1, OB989366.1, OB989367.1, OB989368.1, OB989369.1, OB989370.1, OB989371.1, OB989372.1, OB989373.1, OB989374.1, OB989375.1, OB989376.1, OB989377.1, OB989378.1, OB989379.1, OB989380.1, OB989381.1, OB989382.1, OB989383.1, OB989384.1, OB989385.1, OB989386.1, OB989387.1, OB989388.1, OB989389.1, OB989390.1, OB989391.1, OB989392.1, OB989393.1, OB989394.1, OB989395.1, OB989396.1, OB989397.1, OB989398.1, OB989399.1, OB989400.1, OB989401.1, OB989402.1, OB989403.1, OB989404.1, OB989405.1, OB989406.1, OB989407.1, OB989408.1, OB989409.1, OB989410.1, OB989411.1, OB989412.1, OB989413.1, OB989414.1, OB989415.1, OB989416.1, OB989417.1, OB989418.1, OB989419.1, OB989420.1, OB989421.1, OB989422.1, OB989423.1, OB989424.1, OB989425.1, OB989426.1, OB989427.1, OB989428.1, OB989429.1, OB989430.1, OB989431.1, OB989432.1, OB989433.1, OB989434.1, OB989435.1, OB989436.1, OB989437.1, OB989438.1, OB989439.1, OB989440.1, OB989441.1, OB989442.1, OB989443.1, OB989444.1, OB989445.1, OB989446.1, OB989447.1, OB989448.1, OB989449.1, OB989450.1, OB989451.1, OB989452.1, OB989453.1, OB989454.1, OB989455.1, OB989456.1, OB989457.1, OB989458.1, OB989459.1, OB989460.1, OB989461.1, OB989462.1, OB989463.1, OB989464.1, OB989465.1, OB989466.1, OB989467.1, OB989468.1, OB989469.1, OB989470.1, OB989471.1, OB989472.1, OB989473.1, OB989474.1, OB989475.1, OB989476.1, OB989477.1, OB989478.1, OB989479.1, OB989480.1, OB989481.1, OB989482.1, OB989483.1, OB989484.1, OB989485.1, OB989486.1, OB989487.1, OB989488.1, OB989489.1, OB989490.1, OB989491.1, OB989492.1, OB989493.1, OB989494.1, OB989495.1, OB989496.1, OB989497.1, OB989498.1, OB989499.1, OB989500.1, OB989501.1, OB989502.1, OB989503.1, OB989504.1, OB989505.1, OB989506.1, OB989507.1, OB989508.1, OB989509.1, OB989510.1, OB989511.1, OB989512.1, OB989513.1, OB989514.1, OB989515.1, OB989516.1, OB989517.1, OB989518.1, OB989519.1, OB989520.1, OB989521.1, OB989522.1, OB989523.1, OB989524.1, OB989525.1, OB989526.1, OB989527.1, OB989528.1, OB989529.1, OB989530.1, OB989531.1, OB989532.1, OB989533.1, OB989534.1, OB989535.1, OB989536.1, OB989537.1, OB989538.1, OB989539.1, OB989540.1, OB989541.1, OB989542.1, OB989543.1, OB989544.1, OB989545.1, OB989546.1, OB989547.1, OB989548.1, OB989549.1, OB989550.1, OB989551.1, OB989552.1, OB989553.1, OB989554.1, OB989555.1, OB989556.1, OB989557.1, OB989558.1, OB989559.1, OB989560.1, OB989561.1, OB989562.1, OB989563.1, OB989564.1, OB989565.1, OB989566.1, OB989567.1, OB989568.1, OB989569.1, OB989570.1, OB989571.1, OB989572.1, OB989573.1, OB989574.1, OB989575.1, OB989576.1, OB989577.1, OB989578.1, OB989579.1, OB989580.1, OB989581.1, OB989582.1, OB989583.1, OB989584.1, OB989585.1, OB989586.1, OB989587.1, OB989588.1, OB989589.1, OB989590.1, OB989591.1, OB989592.1, OB989593.1, OB989594.1, OB989595.1, OB989596.1, OB989597.1, OB989598.1, OB989599.1, OB989600.1, OB989601.1, OB989602.1, OB989603.1, OB989604.1, OB989605.1, OB989606.1, OB989607.1, OB989608.1, OB989609.1, OB989610.1, OB989611.1, OB989612.1, OB989613.1, OB989614.1, OB989615.1, OB989616.1, OB989617.1, OB989618.1, OB989619.1, OB989620.1, OB989621.1, OB989622.1, OB989623.1, OB989624.1, OB989625.1, OB989626.1, OB989627.1, OB989628.1, OB989629.1, OB989630.1, OB989631.1, OB989632.1, OB989633.1, OB989634.1, OB989635.1, OB989636.1, OB989637.1, OB989638.1, OB989639.1, OB989640.1, OB989641.1, OB989642.1, OB989643.1, OB989644.1, OB989645.1, OB989646.1, OB989647.1, OB989648.1, OB989649.1, OB989650.1, OB989651.1, OB989652.1, OB989653.1, OB989654.1, OB989655.1, OB989656.1, OB989657.1, OB989658.1, OB989659.1, OB989660.1, OB989661.1, OB989662.1, OB989663.1, OB989664.1, OB989665.1, OB989666.1, OB989667.1, OB989668.1, OB989669.1, OB989670.1, OB989671.1, OB989672.1, OB989673.1, OB989674.1, OB989675.1, OB989676.1, OB989677.1, OB989678.1, OB989679.1, OB989680.1, OB989681.1, OB989682.1, OB989683.1, OB989684.1, OB989685.1, OB989686.1, OB989687.1, OB989688.1, OB989689.1, OB989690.1, OB989691.1, OB989692.1, OB989693.1, OB989694.1, OB989695.1, OB989696.1, OB989697.1, OB989698.1, OB989699.1, OB989700.1, OB989701.1, OB989702.1, OB989703.1, OB989704.1, OB989705.1, OB989706.1, OB989707.1, OB989708.1, OB989709.1, OB989710.1, OB989711.1, OB989712.1, OB989713.1, OB989714.1, OB989715.1, OB989716.1, OB989717.1, OB989718.1, OB989719.1, OB989720.1, OB989721.1, OB989722.1, OB989723.1, OB989724.1, OB989725.1, OB989726.1, OB989727.1, OB989728.1, OB989729.1, OB989730.1, OB989731.1, OB989732.1, OB989733.1, OB989734.1, OB989735.1, OB989736.1, OB989737.1, OB989738.1, OB989739.1, OB989740.1, OB989741.1, OB989742.1, OB989743.1, OB989744.1, OB989745.1, OB989746.1, OB989747.1, OB989748.1, OB989749.1, OB989750.1, OB989751.1, OB989752.1, OB989753.1, OB989754.1, OB989755.1, OB989756.1, OB989757.1, OB989758.1, OB989759.1, OB989760.1, OB989761.1, OB989762.1, OB989763.1, OB989764.1, OB989765.1, OB989766.1, OB989767.1, OB989768.1, OB989769.1, OB989770.1, OB989771.1, OB989772.1, OB989773.1, OB989774.1, OB989775.1, OB989776.1, OB989777.1, OB989778.1, OB989779.1, OB989780.1, OB989781.1, OB989782.1, OB989783.1, OB989784.1, OB989785.1, OB989786.1, OB989787.1, OB989788.1, OB989789.1, OB989790.1, OB989791.1, OB989792.1, OB989793.1, OB989794.1, OB989795.1, OB989796.1, OB989797.1, OB989798.1, OB989799.1, OB989800.1, OB989801.1, OB989802.1, OB989803.1, OB989804.1, OB989805.1, OB989806.1, OB989807.1, OB989808.1, OB989809.1, OB989810.1, OB989811.1, OB989812.1, OB989813.1, OB989814.1, OB989815.1, OB989816.1, OB989817.1, OB989818.1, OB989819.1, OB989820.1, OB989821.1, OB989822.1, OB989823.1, OB989824.1, OB989825.1, OB989826.1, OB989827.1, OB989828.1, OB989829.1, OB989830.1, OB989831.1, OB989832.1, OB989833.1, OB989834.1, OB989835.1, OB989836.1, OB989837.1, OB989838.1, OB989839.1, OB989840.1, OB989841.1, OB989842.1, OB989845.1, OB989846.1, OB989848.1, OB989850.1, OB989851.1, OB989917.1, OB989920.1, OB989921.1, OB989923.1, OB989924.1, OB989925.1, OB989926.1, OB989927.1, OB989928.1, OB989929.1, OB989930.1, OB989931.1, OB989932.1, OB989933.1, OB989934.1, OB989935.1, OB989936.1, OB989937.1, OB989938.1, OB989939.1, OB989940.1, OB989941.1, OB989942.1, OB989943.1, OB989944.1, OB989945.1, OB989946.1, OB989947.1, OB989948.1, OB989949.1, OB989950.1, OB989951.1, OB989952.1, OB989953.1, OB989954.1, OB989955.1, OB989956.1, OB989957.1, OB989958.1, OB989959.1, OB989960.1, OB989961.1, OB989962.1, OB989963.1, OB989964.1, OB989965.1, OB989966.1, OB989967.1, OB989968.1, OB989969.1, OB989970.1, OB989971.1, OB989972.1, OB989973.1, OB989974.1, OB989975.1, OB989976.1, OB989977.1, OB989978.1, OB989979.1, OB989980.1, OB989981.1, OB989982.1, OB989983.1, OB989984.1, OB989985.1, OB989986.1, OB989987.1, OB989988.1, OB989989.1, OB989990.1, OB989991.1, OB989992.1, OB989993.1, OB989994.1, OB989995.1, OB989996.1, OB989997.1, OB989998.1, OB989999.1, OB990000.1, OB990001.1, OB990002.1, OB990003.1, OB990004.1, OB990005.1, OB990006.1, OB990007.1, OB990008.1, OB990009.1, OB990010.1, OB990011.1, OB990012.1, OB990013.1, OB990014.1, OB990015.1, OB990016.1, OB990017.1, OB990018.1, OB990019.1, OB990020.1, OB990021.1, OB990022.1, OB990023.1, OB990024.1, OB990025.1, OB990026.1, OB990027.1, OB990028.1, OB990029.1, OB990030.1, OB990031.1, OB990032.1, OB990033.1, OB990034.1, OB990035.1, OB990036.1, OB990037.1, OB990038.1, OB990039.1, OB990040.1, OB990041.1, OB990042.1, OB990043.1, OB990044.1, OB990045.1, OB990046.1, OB990047.1, OB990048.1, OB990049.1, OB990050.1, OB990051.1, OB990052.1, OB990053.1, OB990054.1, OB990055.1, OB990056.1, OB990057.1, OB990058.1, OB990059.1, OB990060.1, OB990061.1, OB990062.1, OB990063.1, OB990064.1, OB990065.1, OB990066.1, OB990067.1, OB990068.1, OB990069.1, OB990070.1, OB990071.1, OB990072.1, OB990073.1, OB990074.1, OB990075.1, OB990076.1, OB990077.1, OB990078.1, OB990079.1, OB990080.1, OB990081.1, OB990082.1, OB990083.1, OB990084.1, OB990085.1, OB990086.1, OB990087.1, OB990088.1, OB990089.1, OB990090.1, OB990091.1, OB990092.1, OB990093.1, OB990094.1, OB990095.1, OB990096.1, OB990097.1, OB990098.1, OB990099.1, OB990100.1, OB990101.1, OB990102.1, OB990106.1, OB990286.1, OB990287.1, OB990288.1, OB990289.1, OB990290.1, OB990291.1, OB990292.1, OB990293.1, OB990294.1, OB990295.1, OB990296.1, OB990297.1, OB990298.1, OB990299.1, OB990300.1, OB990301.1, OB990302.1, OB990303.1, OB990304.1, OB990305.1, OB990306.1, OB990307.1, OB990308.1, OB990309.1, OB990310.1, OB990311.1, OB990312.1, OB990313.1, OB990314.1, OB990315.1, OB990316.1, OB990317.1, OB990318.1, OB990319.1, OB990320.1, OB990321.1, OB990322.1, OB990323.1, OB990324.1, OB990325.1, OB990326.1, OB990327.1, OB990328.1, OB990329.1, OB990330.1, OB990331.1, OB990332.1, OB990333.1, OB990334.1, OB990335.1, OB990336.1, OB990337.1, OB990338.1, OB990339.1, OB990340.1, OB990341.1, OB990342.1, OB990343.1, OB990344.1, OB990345.1, OB990346.1, OB990347.1, OB990348.1, OB990349.1, OB990350.1, OB990351.1, OB990352.1, OB990353.1, OB990354.1, OB990356.1, OB990357.1, OB990359.1, OB990360.1, OB990361.1, OB990413.1, OB990415.1, OB990421.1, OB990422.1, OB990427.1, OB990428.1, OB990429.1, OB990430.1, OB990431.1, OB990432.1, OB990433.1, OB990434.1, OB990435.1, OB990436.1, OB990437.1, OB990438.1, OB990439.1, OB990440.1, OB990441.1, OB990442.1, OB990443.1, OB990444.1, OB990445.1, OB990446.1, OB990447.1, OB990448.1, OB990449.1, OB990450.1, OB990451.1, OB990452.1, OB990453.1, OB990454.1, OB990455.1, OB990456.1, OB990457.1, OB990458.1, OB990459.1, OB990460.1, OB990461.1, OB990462.1, OB990463.1, OB990464.1, OB990465.1, OB990466.1, OB990467.1, OB990468.1, OB990469.1, OB990470.1, OB990471.1, OB990472.1, OB990473.1, OB990474.1, OB990475.1, OB990476.1, OB990477.1, OB990478.1, OB990479.1, OB990480.1, OB990481.1, OB990482.1, OB990483.1, OB990484.1, OB990485.1, OB990486.1, OB990487.1, OB990488.1, OB990489.1, OB990490.1, OB990491.1, OB990492.1, OB990493.1, OB990494.1, OB990495.1, OB990496.1, OB990497.1, OB990498.1, OB990499.1, OB990500.1, OB990501.1, OB990502.1, OB990503.1, OB990504.1, OB990505.1, OB990506.1, OB990507.1, OB990508.1, OB990509.1, OB990510.1, OB990511.1, OB990512.1, OB990513.1, OB990514.1, OB990515.1, OB990516.1, OB990517.1, OB990518.1, OB990519.1, OB990520.1, OB990521.1, OB990522.1, OB990523.1, OB990524.1, OB990525.1, OB990526.1, OB990527.1, OB990528.1, OB990529.1, OB990530.1, OB990531.1, OB990532.1, OB990533.1, OB990534.1, OB990535.1, OB990536.1, OB990537.1, OB990538.1, OB990539.1, OB990540.1, OB990541.1, OB990542.1, OB990543.1, OB990544.1, OB990545.1, OB990546.1, OB990547.1, OB990548.1, OB990549.1, OB990550.1, OB990551.1, OB990552.1, OB990553.1, OB990554.1, OB990555.1, OB990556.1, OB990557.1, OB990558.1, OB990559.1, OB990560.1, OB990561.1, OB990562.1, OB990563.1, OB990564.1, OB990565.1, OB990566.1, OB990567.1, OB990568.1, OB990569.1, OB990570.1, OB990571.1, OB990572.1, OB990573.1, OB990574.1, OB990575.1, OB990576.1, OB990577.1, OB990578.1, OB990579.1, OB990580.1, OB990581.1, OB990582.1, OB990583.1, OB990584.1, OB990585.1, OB990586.1, OB990587.1, OB990588.1, OB990589.1, OB990590.1, OB990591.1, OB990592.1, OB990593.1, OB990594.1, OB990595.1, OB990596.1, OB990597.1, OB990598.1, OB990599.1, OB990600.1, OB990601.1, OB990602.1, OB990603.1, OB990604.1, OB990605.1, OB990606.1, OB990607.1, OB990608.1, OB990609.1, OB990610.1, OB990611.1, OB990612.1, OB990613.1, OB990614.1, OB990615.1, OB990616.1, OB990617.1, OB990618.1, OB990619.1, OB990620.1, OB990621.1, OB990622.1, OB990623.1, OB990624.1, OB990625.1, OB990626.1, OB990627.1, OB990628.1, OB990629.1, OB990630.1, OB990631.1, OB990632.1, OB990633.1, OB990634.1, OB990635.1, OB990636.1, OB990637.1, OB990638.1, OB990639.1, OB990640.1, OB990641.1, OB990642.1, OB990643.1, OB990644.1, OB990645.1, OB990646.1, OB990647.1, OB990648.1, OB990649.1, OB990650.1, OB990651.1, OB990652.1, OB990653.1, OB990654.1, OB990655.1, OB990656.1, OB990657.1, OB990658.1, OB990659.1, OB990660.1, OB990661.1, OB990662.1, OB990663.1, OB990664.1, OB990665.1, OB990666.1, OB990667.1, OB990668.1, OB990669.1, OB990670.1, OB990671.1, OB990672.1, OB990673.1, OB990674.1, OB990675.1, OB990676.1, OB990677.1, OB990678.1, OB990679.1, OB990680.1, OB990681.1, OB990682.1, OB990683.1, OB990684.1, OB990685.1, OB990686.1, OB990687.1, OB990688.1, OB990689.1, OB990690.1, OB990691.1, OB990692.1, OB990693.1, OB990694.1, OB990695.1, OB990696.1, OB990697.1, OB990698.1, OB990699.1, OB990700.1, OB990701.1, OB990702.1, OB990703.1, OB990704.1, OB990705.1, OB990706.1, OB990707.1, OB990708.1, OB990709.1, OB990710.1, OB990711.1, OB990712.1, OB990713.1, OB990714.1, OB990715.1, OB990716.1, OB990717.1, OB990718.1, OB990719.1, OB990720.1, OB990721.1, OB990722.1, OB990723.1, OB990724.1, OB990725.1, OB990726.1, OB990727.1, OB990728.1, OB990729.1, OB990730.1, OB990731.1, OB990732.1, OB990733.1, OB990734.1, OB990735.1, OB990736.1, OB990737.1, OB990738.1, OB990739.1, OB990740.1, OB990741.1, OB990742.1, OB990743.1, OB990744.1, OB990745.1, OB990746.1, OB990747.1, OB990748.1, OB990749.1, OB990750.1, OB990751.1, OB990752.1, OB990753.1, OB990754.1, OB990755.1, OB990756.1, OB990757.1, OB990758.1, OB990759.1, OB990760.1, OB990761.1, OB990762.1, OB990763.1, OB990764.1, OB990765.1, OB990766.1, OB990767.1, OB990768.1, OB990769.1, OB990770.1, OB990771.1, OB990772.1, OB990773.1, OB990774.1, OB990775.1, OB990776.1, OB990777.1, OB990778.1, OB990779.1, OB990780.1, OB990781.1, OB990782.1, OB990783.1, OB990784.1, OB990785.1, OB990786.1, OB990787.1, OB990788.1, OB990789.1, OB990790.1, OB990791.1, OB990792.1, OB990793.1, OB990794.1, OB990795.1, OB990796.1, OB990797.1, OB990798.1, OB990799.1, OB990800.1, OB990801.1, OB990802.1, OB990803.1, OB990804.1, OB990805.1, OB990806.1, OB990807.1, OB990808.1, OB990809.1, OB990810.1, OB990811.1, OB990812.1, OB990813.1, OB990814.1, OB990815.1, OB990816.1, OB990817.1, OB990818.1, OB990819.1, OB990820.1, OB990821.1, OB990822.1, OB990823.1, OB990824.1, OB990825.1, OB990826.1, OB990827.1, OB990828.1, OB990829.1, OB990830.1, OB990831.1, OB990832.1, OB990833.1, OB990834.1, OB990835.1, OB990836.1, OB990837.1, OB990838.1, OB990839.1, OB990840.1, OB990841.1, OB990842.1, OB990843.1, OB990844.1, OB990845.1, OB990846.1, OB990847.1, OB990848.1, OB990849.1, OB990850.1, OB990851.1, OB990852.1, OB990853.1, OB990854.1, OB990855.1, OB990856.1, OB990857.1, OB990858.1, OB990859.1, OB990860.1, OB990861.1, OB990862.1, OB990863.1, OB990864.1, OB990865.1, OB990866.1, OB990867.1, OB990868.1, OB990869.1, OB990870.1, OB990871.1, OB990872.1, OB990873.1, OB990874.1, OB990875.1, OB990876.1, OB990877.1, OB990878.1, OB990879.1, OB990880.1, OB990881.1, OB990882.1, OB990883.1, OB990884.1, OB990885.1, OB990886.1, OB990887.1, OB990888.1, OB990889.1, OB990890.1, OB990891.1, OB990892.1, OB990893.1, OB990894.1, OB990895.1, OB990896.1, OB990897.1, OB990898.1, OB990899.1, OB990900.1, OB990901.1, OB990902.1, OB990903.1, OB990904.1, OB990905.1, OB990906.1, OB990907.1, OB990908.1, OB990909.1, OB990910.1, OB990911.1, OB990912.1, OB990913.1, OB990914.1, OB990915.1, OB990916.1, OB990917.1, OB990918.1, OB990919.1, OB990920.1, OB990921.1, OB990922.1, OB990923.1, OB990924.1, OB990925.1, OB990926.1, OB990927.1, OB990928.1, OB990929.1, OB990930.1, OB990931.1, OB990932.1, OB990933.1, OB990934.1, OB990935.1, OB990936.1, OB990937.1, OB990938.1, OB990939.1, OB990940.1, OB990941.1, OB990942.1, OB990943.1, OB990944.1, OB990945.1, OB990946.1, OB990947.1, OB990948.1, OB990949.1, OB990950.1, OB990951.1, OB990952.1, OB990953.1, OB990954.1, OB990955.1, OB990956.1, OB990957.1, OB990958.1, OB990959.1, OB990960.1, OB990961.1, OB990962.1, OB990963.1, OB990964.1, OB990965.1, OB990966.1, OB990967.1, OB990968.1, OB990969.1, OB990970.1, OB990971.1, OB990972.1, OB990973.1, OB990974.1, OB990975.1, OB990976.1, OB990977.1, OB990978.1, OB990979.1, OB990980.1, OB990981.1, OB990982.1, OB990983.1, OB990984.1, OB990985.1, OB990986.1, OB990987.1, OB990988.1, OB990989.1, OB990990.1, OB990991.1, OB990992.1, OB990993.1, OB990994.1, OB990995.1, OB990996.1, OB990997.1, OB990998.1, OB990999.1, OB991000.1, OB991001.1, OB991002.1, OB991003.1, OB991004.1, OB991005.1, OB991006.1, OB991007.1, OB991008.1, OB991009.1, OB991010.1, OB991011.1, OB991012.1, OB991013.1, OB991014.1, OB991015.1, OB991016.1, OB991017.1, OB991018.1, OB991019.1, OB991020.1, OB991021.1, OB991022.1, OB991023.1, OB991024.1, OB991025.1, OB991026.1, OB991027.1, OB991028.1, OB991029.1, OB991030.1, OB991031.1, OB991032.1, OB991033.1, OB991034.1, OB991035.1, OB991036.1, OB991037.1, OB991038.1, OB991039.1, OB991040.1, OB991041.1, OB991042.1, OB991043.1, OB991044.1, OB991045.1, OB991046.1, OB991047.1, OB991048.1, OB991049.1, OB991050.1, OB991051.1, OB991052.1, OB991053.1, OB991054.1, OB991055.1, OB991056.1, OB991057.1, OB991058.1, OB991059.1, OB991060.1, OB991061.1, OB991062.1, OB991063.1, OB991064.1, OB991065.1, OB991066.1, OB991067.1, OB991068.1, OB991069.1, OB991070.1, OB991071.1, OB991072.1, OB991073.1, OB991074.1, OB991075.1, OB991076.1, OB991077.1, OB991078.1, OB991079.1, OB991080.1, OB991081.1, OB991082.1, OB991083.1, OB991084.1, OB991085.1, OB991086.1, OB991087.1, OB991088.1, OB991089.1, OB991090.1, OB991091.1, OB991092.1, OB991093.1, OB991094.1, OB991095.1, OB991096.1, OB991097.1, OB991098.1, OB991099.1, OB991100.1, OB991101.1, OB991102.1, OB991103.1, OB991104.1, OB991105.1, OB991106.1, OB991107.1, OB991108.1, OB991109.1, OB991110.1, OB991111.1, OB991112.1, OB991113.1, OB991114.1, OB991115.1, OB991116.1, OB991117.1, OB991118.1, OB991119.1, OB991120.1, OB991121.1, OB991122.1, OB991123.1, OB991124.1, OB991125.1, OB991126.1, OB991127.1, OB991128.1, OB991129.1, OB991130.1, OB991131.1, OB991132.1, OB991133.1, OB991134.1, OB991135.1, OB991136.1, OB991137.1, OB991138.1, OB991139.1, OB991140.1, OB991141.1, OB991142.1, OB991143.1, OB991144.1, OB991145.1, OB991146.1, OB991147.1, OB991148.1, OB991149.1, OB991150.1, OB991151.1, OB991152.1, OB991153.1, OB991154.1, OB991155.1, OB991156.1, OB991157.1, OB991158.1, OB991159.1, OB991160.1, OB991161.1, OB991162.1, OB991163.1, OB991164.1, OB991165.1, OB991166.1, OB991167.1, OB991168.1, OB991169.1, OB991170.1, OB991171.1, OB991172.1, OB991173.1, OB991174.1, OB991175.1, OB991176.1, OB991177.1, OB991178.1, OB991179.1, OB991180.1, OB991181.1, OB991182.1, OB991183.1, OB991184.1, OB991185.1, OB991186.1, OB991187.1, OB991188.1, OB991189.1, OB991190.1, OB991191.1, OB991192.1, OB991193.1, OB991194.1, OB991195.1, OB991196.1, OB991197.1, OB991198.1, OB991199.1, OB991200.1, OB991201.1, OB991202.1, OB991203.1, OB991204.1, OB991205.1, OB991206.1, OB991207.1, OB991208.1, OB991209.1, OB991210.1, OB991211.1, OB991212.1, OB991213.1, OB991214.1, OB991215.1, OB991216.1, OB991217.1, OB991218.1, OB991219.1, OB991220.1, OB991221.1, OB991222.1, OB991223.1, OB991224.1, OB991225.1, OB991226.1, OB991227.1, OB991228.1, OB991229.1, OB991230.1, OB991231.1, OB991232.1, OB991233.1, OB991234.1, OB991235.1, OB991236.1, OB991237.1, OB991238.1, OB991239.1, OB991240.1, OB991241.1, OB991242.1, OB991243.1, OB991244.1, OB991245.1, OB991246.1, OB991247.1, OB991248.1, OB991249.1, OB991250.1, OB991251.1, OB991252.1, OB991253.1, OB991254.1, OB991255.1, OB991256.1, OB991257.1, OB991258.1, OB991259.1, OB991260.1, OB991261.1, OB991262.1, OB991263.1, OB991264.1, OB991265.1, OB991266.1, OB991267.1, OB991268.1, OB991269.1, OB991270.1, OB991271.1, OB991272.1, OB991273.1, OB991274.1, OB991275.1, OB991276.1, OB991277.1, OB991278.1, OB991279.1, OB991280.1, OB991281.1, OB991282.1, OB991283.1, OB991284.1, OB991285.1, OB991286.1, OB991287.1, OB991288.1, OB991289.1, OB991290.1, OB991291.1, OB991292.1, OB991293.1, OB991294.1, OB991295.1, OB991296.1, OB991297.1, OB991298.1, OB991299.1, OB991300.1, OB991301.1, OB991302.1, OB991303.1, OB991304.1, OB991305.1, OB991306.1, OB991307.1, OB991308.1, OB991309.1, OB991310.1, OB991311.1, OB991312.1, OB991313.1, OB991314.1, OB991315.1, OB991316.1, OB991317.1, OB991318.1, OB991319.1, OB991320.1, OB991321.1, OB991322.1, OB991323.1, OB991324.1, OB991325.1, OB991326.1, OB991327.1, OB991328.1, OB991329.1, OB991330.1, OB991331.1, OB991332.1, OB991333.1, OB991334.1, OB991335.1, OB991336.1, OB991337.1, OB991338.1, OB991339.1, OB991340.1, OB991341.1, OB991342.1, OB991343.1, OB991344.1, OB991345.1, OB991346.1, OB991347.1, OB991348.1, OB991349.1, OB991350.1, OB991351.1, OB991352.1, OB991353.1, OB991354.1, OB991355.1, OB991356.1, OB991357.1, OB991358.1, OB991359.1, OB991360.1, OB991361.1, OB991362.1, OB991363.1, OB991364.1, OB991365.1, OB991366.1, OB991367.1, OB991368.1, OB991369.1, OB991370.1, OB991371.1, OB991372.1, OB991373.1, OB991374.1, OB991375.1, OB991376.1, OB991377.1, OB991378.1, OB991379.1, OB991380.1, OB991381.1, OB991382.1, OB991383.1, OB991384.1, OB991385.1, OB991386.1, OB991387.1, OB991388.1, OB991389.1, OB991390.1, OB991391.1, OB991392.1, OB991393.1, OB991394.1, OB991395.1, OB991396.1, OB991397.1, OB991398.1, OB991399.1, OB991400.1, OB991401.1, OB991402.1, OB991403.1, OB991404.1, OB991405.1, OB991406.1, OB991407.1, OB991408.1, OB991409.1, OB991410.1, OB991411.1, OB991412.1, OB991413.1, OB991414.1, OB991415.1, OB991416.1, OB991417.1, OB991418.1, OB991419.1, OB991420.1, OB991421.1, OB991422.1, OB991423.1, OB991424.1, OB991425.1, OB991426.1, OB991427.1, OB991428.1, OB991429.1, OB991430.1, OB991431.1, OB991432.1, OB991433.1, OB991434.1, OB991435.1, OB991436.1, OB991437.1, OB991438.1, OB991439.1, OB991440.1, OB991441.1, OB991442.1, OB991443.1, OB991444.1, OB991445.1, OB991446.1, OB991447.1, OB991448.1, OB991449.1, OB991450.1, OB991451.1, OB991452.1, OB991453.1, OB991454.1, OB991455.1, OB991456.1, OB991457.1, OB991458.1, OB991459.1, OB991460.1, OB991461.1, OB991462.1, OB991463.1, OB991464.1, OB991465.1, OB991466.1, OB991467.1, OB991468.1, OB991469.1, OB991470.1, OB991471.1, OB991472.1, OB991473.1, OB991474.1, OB991475.1, OB991476.1, OB991477.1, OB991478.1, OB991479.1, OB991480.1, OB991481.1, OB991482.1, OB991483.1, OB991484.1, OB991485.1, OB991486.1, OB991487.1, OB991488.1, OB991489.1, OB991490.1, OB991491.1, OB991492.1, OB991493.1, OB991494.1, OB991495.1, OB991496.1, OB991497.1, OB991498.1, OB991499.1, OB991500.1, OB991501.1, OB991502.1, OB991503.1, OB991504.1, OB991505.1, OB991506.1, OB991507.1, OB991508.1, OB991509.1, OB991510.1, OB991511.1, OB991512.1, OB991513.1, OB991514.1, OB991515.1, OB991516.1, OB991517.1, OB991518.1, OB991519.1, OB991520.1, OB991521.1, OB991522.1, OB991523.1, OB991524.1, OB991525.1, OB991526.1, OB991527.1, OB991528.1, OB991529.1, OB991530.1, OB991531.1, OB991532.1, OB991533.1, OB991534.1, OB991535.1, OB991536.1, OB991537.1, OB991538.1, OB991539.1, OB991540.1, OB991541.1, OB991542.1, OB991543.1, OB991544.1, OB991545.1, OB991546.1, OB991547.1, OB991548.1, OB991549.1, OB991550.1, OB991551.1, OB991552.1, OB991553.1, OB991554.1, OB991555.1, OB991556.1, OB991557.1, OB991558.1, OB991559.1, OB991560.1, OB991561.1, OB991562.1, OB991563.1, OB991564.1, OB991565.1, OB991566.1, OB991567.1, OB991568.1, OB991569.1, OB991570.1, OB991571.1, OB991572.1, OB991573.1, OB991574.1, OB991575.1, OB991576.1, OB991577.1, OB991578.1, OB991579.1, OB991580.1, OB991581.1, OB991582.1, OB991583.1, OB991584.1, OB991585.1, OB991586.1, OB991587.1, OB991588.1, OB991589.1, OB991590.1, OB991591.1, OB991592.1, OB991593.1, OB991594.1, OB991595.1, OB991596.1, OB991597.1, OB991598.1, OB991599.1, OB991600.1, OB991601.1, OB991602.1, OB991603.1, OB991604.1, OB991605.1, OB991606.1, OB991607.1, OB991608.1, OB991609.1, OB991610.1, OB991611.1, OB991612.1, OB991613.1, OB991614.1, OB991615.1, OB991616.1, OB991617.1, OB991618.1, OB991619.1, OB991620.1, OB991621.1, OB991622.1, OB991623.1, OB991624.1, OB991625.1, OB991626.1, OB991627.1, OB991628.1, OB991629.1, OB991630.1, OB991631.1, OB991632.1, OB991633.1, OB991634.1, OB991635.1, OB991636.1, OB991637.1, OB991641.1, OB991644.1, OB991819.1, OB991820.1, OB991823.1, OB991824.1, OB991825.1, OB991826.1, OB991831.1, OB991832.1, OB991833.1, OB991834.1, OB991835.1, OB991836.1, OB991837.1, OB991838.1, OB991839.1, OB991840.1, OB991841.1, OB991842.1, OB991843.1, OB991844.1, OB991845.1, OB991846.1, OB991847.1, OB991848.1, OB991849.1, OB991850.1, OB991851.1, OB991852.1, OB991853.1, OB991854.1, OB991855.1, OB991856.1, OB991857.1, OB991858.1, OB991859.1, OB991860.1, OB991861.1, OB991862.1, OB991863.1, OB991864.1, OB991865.1, OB991866.1, OB991867.1, OB991868.1, OB991869.1, OB991870.1, OB991871.1, OB991872.1, OB991873.1, OB991874.1, OB991875.1, OB991876.1, OB991877.1, OB991878.1, OB991879.1, OB991880.1, OB991881.1, OB991882.1, OB991883.1, OB991884.1, OB991885.1, OB991886.1, OB991887.1, OB991888.1, OB991889.1, OB991890.1, OB991891.1, OB991892.1, OB991893.1, OB991894.1, OB991897.1, OB991986.1, OB991989.1, OB991990.1, OB991991.1, OB991992.1, OB991993.1, OB991994.1, OB991995.1, OB991996.1, OB991997.1, OB991998.1, OB991999.1, OB992000.1, OB992001.1, OB992002.1, OB992003.1, OB992004.1, OB992005.1, OB992006.1, OB992007.1, OB992008.1, OB992009.1, OB992010.1, OB992011.1, OB992012.1, OB992013.1, OB992014.1, OB992015.1, OB992016.1, OB992017.1, OB992018.1, OB992019.1, OB992020.1, OB992021.1, OB992022.1, OB992023.1, OB992024.1, OB992025.1, OB992026.1, OB992027.1, OB992028.1, OB992029.1, OB992030.1, OB992031.1, OB992032.1, OB992033.1, OB992034.1, OB992035.1, OB992036.1, OB992037.1, OB992038.1, OB992039.1, OB992040.1, OB992041.1, OB992042.1, OB992043.1, OB992044.1, OB992045.1, OB992046.1, OB992047.1, OB992048.1, OB992049.1, OB992050.1, OB992051.1, OB992052.1, OB992053.1, OB992054.1, OB992055.1, OB992056.1, OB992057.1, OB992058.1, OB992059.1, OB992060.1, OB992061.1, OB992062.1, OB992063.1, OB992064.1, OB992065.1, OB992066.1, OB992067.1, OB992068.1, OB992069.1, OB992070.1, OB992071.1, OB992072.1, OB992073.1, OB992074.1, OB992075.1, OB992076.1, OB992077.1, OB992078.1, OB992079.1, OB992080.1, OB992081.1, OB992082.1, OB992083.1, OB992084.1, OB992085.1, OB992086.1, OB992087.1, OB992088.1, OB992089.1, OB992090.1, OB992091.1, OB992092.1, OB992093.1, OB992094.1, OB992095.1, OB992096.1, OB992097.1, OB992098.1, OB992099.1, OB992100.1, OB992101.1, OB992102.1, OB992103.1, OB992104.1, OB992105.1, OB992106.1, OB992107.1, OB992108.1, OB992109.1, OB992110.1, OB992111.1, OB992112.1, OB992113.1, OB992114.1, OB992115.1, OB992116.1, OB992117.1, OB992118.1, OB992119.1, OB992120.1, OB992121.1, OB992122.1, OB992123.1, OB992124.1, OB992125.1, OB992126.1, OB992127.1, OB992128.1, OB992129.1, OB992130.1, OB992131.1, OB992132.1, OB992133.1, OB992134.1, OB992135.1, OB992136.1, OB992137.1, OB992138.1, OB992139.1, OB992140.1, OB992141.1, OB992142.1, OB992143.1, OB992144.1, OB992145.1, OB992146.1, OB992147.1, OB992149.1, OB992151.1, OB992153.1, OB992157.1, OB992301.1, OB992307.1, OB992308.1, OB992309.1, OB992310.1, OB992311.1, OB992312.1, OB992313.1, OB992314.1, OB992315.1, OB992316.1, OB992317.1, OB992318.1, OB992319.1, OB992320.1, OB992321.1, OB992322.1, OB992323.1, OB992324.1, OB992325.1, OB992326.1, OB992327.1, OB992328.1, OB992329.1, OB992330.1, OB992331.1, OB992332.1, OB992333.1, OB992334.1, OB992335.1, OB992336.1, OB992337.1, OB992338.1, OB992339.1, OB992340.1, OB992341.1, OB992342.1, OB992343.1, OB992344.1, OB992345.1, OB992346.1, OB992347.1, OB992348.1, OB992349.1, OB992350.1, OB992351.1, OB992352.1, OB992353.1, OB992354.1, OB992355.1, OB992356.1, OB992357.1, OB992358.1, OB992359.1, OB992360.1, OB992361.1, OB992362.1, OB992363.1, OB992364.1, OB992365.1, OB992366.1, OB992367.1, OB992368.1, OB992369.1, OB992370.1, OB992371.1, OB992372.1, OB992373.1, OB992374.1, OB992375.1, OB992376.1, OB992377.1, OB992378.1, OB992379.1, OB992380.1, OB992381.1, OB992382.1, OB992383.1, OB992384.1, OB992385.1, OB992386.1, OB992387.1, OB992388.1, OB992389.1, OB992390.1, OB992391.1, OB992392.1, OB992393.1, OB992394.1, OB992395.1, OB992396.1, OB992397.1, OB992398.1, OB992399.1, OB992400.1, OB992401.1, OB992402.1, OB992403.1, OB992406.1, OB992407.1, OB992408.1, OB992410.1, OB993107.1, OB993108.1, OB993111.1, OB993112.1, OB993113.1, OB993115.1, OB993116.1, OB993117.1, OB993118.1, OB993119.1, OB993120.1, OB993121.1, OB993122.1, OB993123.1, OB993124.1, OB993125.1, OB993126.1, OB993127.1, OB993128.1, OB993129.1, OB993130.1, OB993131.1, OB993132.1, OB993133.1, OB993134.1, OB993135.1, OB993136.1, OB993137.1, OB993138.1, OB993139.1, OB993140.1, OB993141.1, OB993142.1, OB993143.1, OB993144.1, OB993145.1, OB993146.1, OB993147.1, OB993148.1, OB993149.1, OB993150.1, OB993151.1, OB993152.1, OB993153.1, OB993154.1, OB993155.1, OB993156.1, OB993157.1, OB993158.1, OB993159.1, OB993160.1, OB993161.1, OB993162.1, OB993163.1, OB993164.1, OB993165.1, OB993166.1, OB993167.1, OB993168.1, OB993169.1, OB993170.1, OB993171.1, OB993172.1, OB993173.1, OB993175.1, OB993181.1, OB994030.1, OB994031.1, OB994032.1, OB994033.1, OB994034.1, OB994035.1, OB994036.1, OB994037.1, OB994038.1, OB994039.1, OB994040.1, OB994041.1, OB994042.1, OB994043.1, OB994044.1, OB994045.1, OB994046.1, OB994047.1, OB994048.1, OB994049.1, OB994050.1, OB994051.1, OB994052.1, OB994053.1, OB994054.1, OB994055.1, OB994056.1, OB994057.1, OB994058.1, OB994059.1, OB994060.1, OB994061.1, OB994062.1, OB994063.1, OB994064.1, OB994065.1, OB994066.1, OB994067.1, OB994068.1, OB994069.1, OB994070.1, OB994071.1, OB994072.1, OB994073.1, OB994074.1, OB994075.1, OB994076.1, OB994077.1, OB994078.1, OB994079.1, OB994080.1, OB994081.1, OB994082.1, OB994083.1, OB994084.1, OB994085.1, OB994086.1, OB994087.1, OB994088.1, OB994089.1, OB994090.1, OB994091.1, OB994092.1, OB994093.1, OB994094.1, OB994095.1, OB994096.1, OB994097.1, OB994098.1, OB994099.1, OB994100.1, OB994101.1, OB994102.1, OB994103.1, OB994104.1, OB994105.1, OB994106.1, OB994107.1, OB994108.1, OB994109.1, OB994110.1, OB994111.1, OB994112.1, OB994113.1, OB994114.1, OB994115.1, OB994116.1, OB994117.1, OB994118.1, OB994119.1, OB994120.1, OB994121.1, OB994122.1, OB994123.1, OB994124.1, OB994125.1, OB994126.1, OB994127.1, OB994128.1, OB994129.1, OB994130.1, OB994131.1, OB994132.1, OB994133.1, OB994134.1, OB994135.1, OB994136.1, OB994137.1, OB994138.1, OB994139.1, OB994140.1, OB994141.1, OB994142.1, OB994143.1, OB994144.1, OB994145.1, OB994146.1, OB994147.1, OB994148.1, OB994149.1, OB994150.1, OB994151.1, OB994152.1, OB994153.1, OB994154.1, OB994155.1, OB994156.1, OB994157.1, OB994158.1, OB994159.1, OB994160.1, OB994161.1, OB994162.1, OB994163.1, OB994164.1, OB994165.1, OB994166.1, OB994167.1, OB994168.1, OB994169.1, OB994170.1, OB994171.1, OB994172.1, OB994173.1, OB994174.1, OB994175.1, OB994176.1, OB994177.1, OB994178.1, OB994179.1, OB994180.1, OB994181.1, OB994182.1, OB994183.1, OB994184.1, OB994185.1, OB994186.1, OB994187.1, OB994188.1, OB994189.1, OB994190.1, OB994191.1, OB994192.1, OB994193.1, OB994194.1, OB994195.1, OB994196.1, OB994197.1, OB994198.1, OB994199.1, OB994322.1, OB994324.1, OB994325.1, OB994326.1, OB994327.1, OB994328.1, OB994329.1, OB994330.1, OB994331.1, OB994332.1, OB994333.1, OB994334.1, OB994335.1, OB994336.1, OB994337.1, OB994338.1, OB994339.1, OB994340.1, OB994341.1, OB994342.1, OB994343.1, OB994344.1, OB994345.1, OB994346.1, OB994347.1, OB994348.1, OB994349.1, OB994350.1, OB994351.1, OB994352.1, OB994353.1, OB994354.1, OB994355.1, OB994356.1, OB994357.1, OB994358.1, OB994359.1, OB994360.1, OB994361.1, OB994362.1, OB994363.1, OB994364.1, OB994365.1, OB994366.1, OB994367.1, OB994368.1, OB994369.1, OB994370.1, OB994371.1, OB994372.1, OB994373.1, OB994374.1, OB994375.1, OB994376.1, OB994377.1, OB994378.1, OB994379.1, OB994380.1, OB994381.1, OB994382.1, OB994383.1, OB994384.1, OB994385.1, OB994386.1, OB994387.1, OB994388.1, OB994389.1, OB994390.1, OB994391.1, OB994392.1, OB994393.1, OB994394.1, OB994395.1, OB994396.1, OB994397.1, OB994398.1, OB994399.1, OB994400.1, OB994401.1, OB994402.1, OB994403.1, OB994404.1, OB994405.1, OB994406.1, OB994407.1, OB994408.1, OB994409.1, OB994410.1, OB994411.1, OB994412.1, OB994413.1, OB994414.1, OB994415.1, OB994416.1, OB994417.1, OB994418.1, OB994419.1, OB994420.1, OB994421.1, OB994422.1, OB994423.1, OB994424.1, OB994425.1, OB994426.1, OB994427.1, OB994428.1, OB994429.1, OB994430.1, OB994431.1, OB994432.1, OB994433.1, OB994434.1, OB994435.1, OB994436.1, OB994437.1, OB994438.1, OB994439.1, OB994440.1, OB994441.1, OB994442.1, OB994443.1, OB994444.1, OB994445.1, OB994446.1, OB994447.1, OB994450.1, OB994451.1, OB994452.1, OB994454.1, OB994455.1, OB994456.1, OB994457.1, OB994458.1, OB994627.1, OB994628.1, OB994629.1, OB994630.1, OB994631.1, OB994632.1, OB994633.1, OB994634.1, OB994635.1, OB994636.1, OB994637.1, OB994638.1, OB994639.1, OB994640.1, OB994641.1, OB994642.1, OB994643.1, OB994644.1, OB994645.1, OB994646.1, OB994647.1, OB994648.1, OB994649.1, OB994650.1, OB994651.1, OB994652.1, OB994653.1, OB994654.1, OB994655.1, OB994656.1, OB994657.1, OB994658.1, OB994659.1, OB994660.1, OB994661.1, OB994662.1, OB994663.1, OB994664.1, OB994665.1, OB994666.1, OB994667.1, OB994668.1, OB994669.1, OB994670.1, OB994671.1, OB994672.1, OB994673.1, OB994674.1, OB994675.1, OB994676.1, OB994677.1, OB994678.1, OB994679.1, OB994680.1, OB994681.1, OB994682.1, OB994683.1, OB994684.1, OB994685.1, OB994686.1, OB994687.1, OB994688.1, OB994689.1, OB994690.1, OB994691.1, OB994692.1, OB994693.1, OB994694.1, OB994695.1, OB994696.1, OB994697.1, OB994698.1, OB994699.1, OB994700.1, OB994701.1, OB994702.1, OB994703.1, OB994704.1, OB994705.1, OB994706.1, OB994707.1, OB994708.1, OB994711.1, OB994713.1, OB994716.1, OB994914.1, OB994915.1, OB994922.1, OB994923.1, OB994924.1, OB994925.1, OB994926.1, OB994927.1, OB994928.1, OB994929.1, OB994930.1, OB994931.1, OB994932.1, OB994933.1, OB994934.1, OB994935.1, OB994936.1, OB994937.1, OB994938.1, OB994939.1, OB994940.1, OB994941.1, OB994942.1, OB994943.1, OB994944.1, OB994945.1, OB994946.1, OB994947.1, OB994948.1, OB994949.1, OB994950.1, OB994951.1, OB994952.1, OB994953.1, OB994954.1, OB994955.1, OB994956.1, OB994957.1, OB994959.1, OB994961.1, OB994962.1, OB994963.1, OB994965.1, OB994966.1, OB994967.1, OB994968.1, OB994969.1, OB994970.1, OB995674.1, OB995676.1, OB995677.1, OB995678.1, OB995679.1, OB995681.1, OB995682.1, OB995683.1, OB995684.1, OB995685.1, OB995687.1, OB995688.1, OB995689.1, OB995690.1, OB995691.1, OB995692.1, OB995693.1, OB995694.1, OB995695.1, OB995696.1, OB995697.1, OB995698.1, OB995699.1, OB995700.1, OB995701.1, OB995702.1, OB995703.1, OB995704.1, OB995705.1, OB995706.1, OB995707.1, OB995708.1, OB995709.1, OB995710.1, OB995711.1, OB995712.1, OB995713.1, OB995714.1, OB995715.1, OB995716.1, OB995717.1, OB995718.1, OB995719.1, OB995720.1, OB995721.1, OB995722.1, OB995723.1, OB995724.1, OB995725.1, OB995726.1, OB995727.1, OB995728.1, OB995729.1, OB995730.1, OB995731.1, OB995732.1, OB995733.1, OB995741.1, OB995746.1, OB995930.1, OB995931.1, OB995932.1, OB995933.1, OB995934.1, OB995937.1, OB995939.1, OB995940.1, OB995941.1, OB995943.1, OB995944.1, OB995945.1, OB995946.1, OB995947.1, OB995948.1, OB995949.1, OB995950.1, OB995951.1, OB995952.1, OB995953.1, OB995954.1, OB995955.1, OB995956.1, OB995957.1, OB995958.1, OB995959.1, OB995960.1, OB995961.1, OB995962.1, OB995963.1, OB995964.1, OB995965.1, OB995966.1, OB995967.1, OB995968.1, OB995969.1, OB995970.1, OB995971.1, OB995972.1, OB995973.1, OB995974.1, OB995975.1, OB995976.1, OB995977.1, OB995978.1, OB995979.1, OB995980.1, OB995981.1, OB995982.1, OB995983.1, OB995984.1, OB995985.1, OB995986.1, OB995987.1, OB995988.1, OB995989.1, OB995994.1, OB995996.1, OB996108.1, OB996111.1, OB996113.1, OB996114.1, OB996115.1, OB996117.1, OB996119.1, OB996121.1, OB996122.1, OB996123.1, OB996124.1, OB996125.1, OB996126.1, OB996127.1, OB996128.1, OB996129.1, OB996130.1, OB996131.1, OB996132.1, OB996133.1, OB996134.1, OB996135.1, OB996136.1, OB996137.1, OB996138.1, OB996139.1, OB996140.1, OB996141.1, OB996142.1, OB996143.1, OB996144.1, OB996145.1, OB996146.1, OB996147.1, OB996148.1, OB996149.1, OB996150.1, OB996151.1, OB996152.1, OB996153.1, OB996154.1, OB996155.1, OB996156.1, OB996157.1, OB996158.1, OB996159.1, OB996160.1, OB996161.1, OB996162.1, OB996163.1, OB996164.1, OB996165.1, OB996166.1, OB996167.1, OB996168.1, OB996169.1, OB996170.1, OB996171.1, OB996172.1, OB996173.1, OB996174.1, OB996175.1, OB996176.1, OB996177.1, OB996178.1, OB996179.1, OB996180.1, OB996181.1, OB996182.1, OB996183.1, OB996184.1, OB996185.1, OB996186.1, OB996187.1, OB996188.1, OB996189.1, OB996190.1, OB996191.1, OB996192.1, OB996193.1, OB996194.1, OB996195.1, OB996196.1, OB996197.1, OB996198.1, OB996199.1, OB996200.1, OB996201.1, OB996202.1, OB996203.1, OB996204.1, OB996205.1, OB996206.1, OB996207.1, OB996208.1, OB996209.1, OB996210.1, OB996211.1, OB996212.1, OB996213.1, OB996214.1, OB996215.1, OB996216.1, OB996217.1, OB996218.1, OB996219.1, OB996220.1, OB996221.1, OB996222.1, OB996223.1, OB996224.1, OB996225.1, OB996226.1, OB996227.1, OB996228.1, OB996229.1, OB996230.1, OB996231.1, OB996232.1, OB996233.1, OB996234.1, OB996235.1, OB996236.1, OB996237.1, OB996238.1, OB996239.1, OB996240.1, OB996241.1, OB996242.1, OB996243.1, OB996244.1, OB996245.1, OB996246.1, OB996247.1, OB996248.1, OB996249.1, OB996250.1, OB996251.1, OB996252.1, OB996253.1, OB996254.1, OB996255.1, OB996256.1, OB996257.1, OB996258.1, OB996259.1, OB996260.1, OB996261.1, OB996262.1, OB996263.1, OB996264.1, OB996265.1, OB996266.1, OB996267.1, OB996268.1, OB996269.1, OB996270.1, OB996271.1, OB996272.1, OB996273.1, OB996274.1, OB996275.1, OB996276.1, OB996277.1, OB996278.1, OB996279.1, OB996280.1, OB996281.1, OB996282.1, OB996283.1, OB996284.1, OB996285.1, OB996286.1, OB996287.1, OB996288.1, OB996289.1, OB996290.1, OB996291.1, OB996292.1, OB996293.1, OB996294.1, OB996295.1, OB996296.1, OB996297.1, OB996298.1, OB996299.1, OB996300.1, OB996301.1, OB996302.1, OB996303.1, OB996304.1, OB996305.1, OB996306.1, OB996307.1, OB996308.1, OB996309.1, OB996310.1, OB996311.1, OB996312.1, OB996313.1, OB996314.1, OB996315.1, OB996316.1, OB996317.1, OB996318.1, OB996319.1, OB996320.1, OB996321.1, OB996322.1, OB996323.1, OB996324.1, OB996325.1, OB996326.1, OB996327.1, OB996328.1, OB996329.1, OB996330.1, OB996331.1, OB996332.1, OB996333.1, OB996334.1, OB996335.1, OB996336.1, OB996337.1, OB996338.1, OB996339.1, OB996340.1, OB996341.1, OB996342.1, OB996343.1, OB996344.1, OB996345.1, OB996346.1, OB996347.1, OB996348.1, OB996349.1, OB996350.1, OB996351.1, OB996352.1, OB996353.1, OB996354.1, OB996355.1, OB996356.1, OB996357.1, OB996358.1, OB996359.1, OB996360.1, OB996361.1, OB996362.1, OB996363.1, OB996364.1, OB996365.1, OB996366.1, OB996367.1, OB996368.1, OB996369.1, OB996370.1, OB996371.1, OB996372.1, OB996373.1, OB996374.1, OB996375.1, OB996376.1, OB996377.1, OB996378.1, OB996379.1, OB996380.1, OB996381.1, OB996382.1, OB996383.1, OB996384.1, OB996385.1, OB996386.1, OB996387.1, OB996388.1, OB996389.1, OB996390.1, OB996391.1, OB996392.1, OB996393.1, OB996394.1, OB996395.1, OB996396.1, OB996397.1, OB996398.1, OB996399.1, OB996400.1, OB996401.1, OB996402.1, OB996403.1, OB996404.1, OB996405.1, OB996406.1, OB996407.1, OB996408.1, OB996409.1, OB996410.1, OB996411.1, OB996412.1, OB996413.1, OB996414.1, OB996415.1, OB996416.1, OB996417.1, OB996418.1, OB996419.1, OB996420.1, OB996421.1, OB996422.1, OB996423.1, OB996424.1, OB996425.1, OB996426.1, OB996427.1, OB996428.1, OB996429.1, OB996430.1, OB996431.1, OB996432.1, OB996433.1, OB996434.1, OB996435.1, OB996436.1, OB996437.1, OB996438.1, OB996439.1, OB996440.1, OB996441.1, OB996442.1, OB996443.1, OB996444.1, OB996445.1, OB996446.1, OB996447.1, OB996448.1, OB996449.1, OB996450.1, OB996451.1, OB996452.1, OB996453.1, OB996454.1, OB996455.1, OB996456.1, OB996457.1, OB996458.1, OB996459.1, OB996460.1, OB996461.1, OB996462.1, OB996463.1, OB996464.1, OB996465.1, OB996466.1, OB996467.1, OB996468.1, OB996469.1, OB996470.1, OB996471.1, OB996472.1, OB996473.1, OB996474.1, OB996475.1, OB996476.1, OB996477.1, OB996478.1, OB996479.1, OB996480.1, OB996481.1, OB996482.1, OB996483.1, OB996484.1, OB996485.1, OB996486.1, OB996487.1, OB996488.1, OB996489.1, OB996490.1, OB996491.1, OB996492.1, OB996493.1, OB996494.1, OB996495.1, OB996496.1, OB996497.1, OB996498.1, OB996499.1, OB996500.1, OB996501.1, OB996502.1, OB996503.1, OB996571.1, OB996572.1, OB996573.1, OB996575.1, OB996576.1, OB996577.1, OB996578.1, OB996579.1, OB996580.1, OB996581.1, OB996582.1, OB996583.1, OB996584.1, OB996585.1, OB996586.1, OB996587.1, OB996588.1, OB996589.1, OB996590.1, OB996591.1, OB996592.1, OB996593.1, OB996594.1, OB996595.1, OB996596.1, OB996597.1, OB996598.1, OB996599.1, OB996600.1, OB996601.1, OB996602.1, OB996603.1, OB996604.1, OB996605.1, OB996606.1, OB996607.1, OB996608.1, OB996609.1, OB996610.1, OB996611.1, OB996612.1, OB996613.1, OB996614.1, OB996615.1, OB996616.1, OB996617.1, OB996618.1, OB996619.1, OB996620.1, OB996621.1, OB996622.1, OB996623.1, OB996624.1, OB996625.1, OB996626.1, OB996627.1, OB996628.1, OB996629.1, OB996630.1, OB996631.1, OB996632.1, OB996633.1, OB996634.1, OB996635.1, OB996636.1, OB996637.1, OB996638.1, OB996639.1, OB996640.1, OB996641.1, OB996642.1, OB996643.1, OB996644.1, OB996645.1, OB996646.1, OB996647.1, OB996648.1, OB996649.1, OB996650.1, OB996651.1, OB996652.1, OB996653.1, OB996654.1, OB996655.1, OB996656.1, OB996657.1, OB996658.1, OB996659.1, OB996660.1, OB996661.1, OB996662.1, OB996663.1, OB996664.1, OB996665.1, OB996666.1, OB996667.1, OB996668.1, OB996669.1, OB996670.1, OB996671.1, OB996672.1, OB996673.1, OB996674.1, OB996675.1, OB996676.1, OB996677.1, OB996678.1, OB996679.1, OB996680.1, OB996681.1, OB996682.1, OB996683.1, OB996684.1, OB996685.1, OB996686.1, OB996687.1, OB996688.1, OB996689.1, OB996690.1, OB996691.1, OB996692.1, OB996693.1, OB996694.1, OB996695.1, OB996696.1, OB996697.1, OB996698.1, OB996699.1, OB996700.1, OB996701.1, OB996702.1, OB996703.1, OB996704.1, OB996705.1, OB996706.1, OB996707.1, OB996708.1, OB996709.1, OB996710.1, OB996711.1, OB996712.1, OB996713.1, OB996714.1, OB996715.1, OB996716.1, OB996717.1, OB996718.1, OB996719.1, OB996720.1, OB996721.1, OB996722.1, OB996723.1, OB996724.1, OB996725.1, OB996726.1, OB996727.1, OB996728.1, OB996729.1, OB996730.1, OB996731.1, OB996732.1, OB996733.1, OB996734.1, OB996735.1, OB996736.1, OB996737.1, OB996738.1, OB996739.1, OB996740.1, OB996741.1, OB996742.1, OB996743.1, OB996744.1, OB996745.1, OB996746.1, OB996747.1, OB996748.1, OB996749.1, OB996750.1, OB996751.1, OB996752.1, OB996754.1, OB996756.1, OB996757.1, OB996758.1, OB996759.1, OB996760.1, OB996763.1, OB997222.1, OB997228.1, OB997230.1, OB997233.1, OB997234.1, OB997237.1, OB997238.1, OB997239.1, OB997240.1, OB997241.1, OB997242.1, OB997243.1, OB997244.1, OB997245.1, OB997246.1, OB997247.1, OB997248.1, OB997249.1, OB997250.1, OB997251.1, OB997252.1, OB997253.1, OB997254.1, OB997255.1, OB997256.1, OB997257.1, OB997258.1, OB997259.1, OB997260.1, OB997261.1, OB997262.1, OB997263.1, OB997266.1, OB997269.1, OB997270.1, OB997271.1, OB997273.1, OB997274.1, OB997275.1, OB997276.1, OB997503.1, OB997504.1, OB997505.1, OB997506.1, OB997507.1, OB997508.1, OB997509.1, OB997510.1, OB997511.1, OB997512.1, OB997513.1, OB997514.1, OB997515.1, OB997516.1, OB997517.1, OB997518.1, OB997519.1, OB997520.1, OB997521.1, OB997522.1, OB997524.1, OB997525.1, OB997526.1, OB997530.1, OB997531.1, OB999023.1, OB999026.1, OB999029.1, OB999033.1, OB999034.1, OB999035.1, OB999036.1, OB999037.1, OB999038.1, OB999039.1, OB999040.1, OB999041.1, OB999042.1, OB999043.1, OB999044.1, OB999045.1, OB999046.1, OB999047.1, OB999048.1, OB999049.1, OB999050.1, OB999051.1, OB999052.1, OB999053.1, OB999054.1, OB999055.1, OB999056.1, OB999057.1, OB999058.1, OB999059.1, OB999060.1, OB999061.1, OB999062.1, OB999063.1, OB999064.1, OB999065.1, OB999066.1, OB999067.1, OB999068.1, OB999069.1, OB999070.1, OB999071.1, OB999072.1, OB999073.1, OB999074.1, OB999075.1, OB999076.1, OB999077.1, OB999078.1, OB999079.1, OB999080.1, OB999081.1, OB999082.1, OB999083.1, OB999084.1, OB999085.1, OB999086.1, OB999087.1, OB999088.1, OB999089.1, OB999090.1, OB999091.1, OB999092.1, OB999093.1, OB999094.1, OB999095.1, OB999096.1, OB999097.1, OB999098.1, OB999099.1, OB999100.1, OB999101.1, OB999102.1, OB999103.1, OB999104.1, OB999105.1, OB999106.1, OB999107.1, OB999108.1, OB999109.1, OB999110.1, OB999111.1, OB999112.1, OB999113.1, OB999114.1, OB999115.1, OB999116.1, OB999117.1, OB999118.1, OB999119.1, OB999120.1, OB999121.1, OB999122.1, OB999123.1, OB999124.1, OB999125.1, OB999126.1, OB999127.1, OB999128.1, OB999129.1, OB999130.1, OB999131.1, OB999132.1, OB999133.1, OB999134.1, OB999135.1, OB999136.1, OB999137.1, OB999138.1, OB999139.1, OB999140.1, OB999141.1, OB999142.1, OB999143.1, OB999144.1, OB999145.1, OB999146.1, OB999147.1, OB999148.1, OB999149.1, OB999150.1, OB999151.1, OB999152.1, OB999153.1, OB999154.1, OB999155.1, OB999158.1, OB999223.1, OB999224.1, OB999226.1, OB999227.1, OB999228.1, OB999229.1, OB999230.1, OB999231.1, OB999232.1, OB999233.1, OB999234.1, OB999235.1, OB999236.1, OB999237.1, OB999238.1, OB999239.1, OB999240.1, OB999241.1, OB999242.1, OB999243.1, OB999244.1, OB999245.1, OB999246.1, OB999247.1, OB999248.1, OB999249.1, OB999250.1, OB999251.1, OB999252.1, OB999253.1, OB999254.1, OB999255.1, OB999256.1, OB999257.1, OB999258.1, OB999259.1, OB999260.1, OB999261.1, OB999262.1, OB999263.1, OB999264.1, OB999265.1, OB999266.1, OB999267.1, OB999268.1, OB999269.1, OB999270.1, OB999271.1, OB999272.1, OB999273.1, OB999274.1, OB999275.1, OB999276.1, OB999277.1, OB999278.1, OB999279.1, OB999280.1, OB999281.1, OB999282.1, OB999283.1, OB999284.1, OB999285.1, OB999286.1, OB999287.1, OB999288.1, OB999289.1, OB999290.1, OB999291.1, OB999292.1, OB999293.1, OB999294.1, OB999295.1, OB999296.1, OB999297.1, OB999298.1, OB999299.1, OB999300.1, OB999301.1, OB999302.1, OB999303.1, OB999304.1, OB999305.1, OB999306.1, OB999307.1, OB999308.1, OB999309.1, OB999310.1, OB999311.1, OB999312.1, OB999313.1, OB999314.1, OB999315.1, OB999316.1, OB999317.1, OB999318.1, OB999319.1, OB999320.1, OB999321.1, OB999322.1, OB999323.1, OB999324.1, OB999325.1, OB999326.1, OB999327.1, OB999328.1, OB999329.1, OB999330.1, OB999331.1, OB999332.1, OB999333.1, OB999334.1, OB999335.1, OB999336.1, OB999337.1, OB999338.1, OB999339.1, OB999340.1, OB999341.1, OB999342.1, OB999343.1, OB999344.1, OB999345.1, OB999346.1, OB999347.1, OB999348.1, OB999349.1, OB999350.1, OB999351.1, OB999352.1, OB999353.1, OB999354.1, OB999355.1, OB999356.1, OB999357.1, OB999358.1, OB999359.1, OB999360.1, OB999361.1, OB999362.1, OB999363.1, OB999364.1, OB999365.1, OB999366.1, OB999367.1, OB999368.1, OB999369.1, OB999370.1, OB999371.1, OB999372.1, OB999373.1, OB999374.1, OB999375.1, OB999376.1, OB999377.1, OB999378.1, OB999379.1, OB999380.1, OB999381.1, OB999382.1, OB999383.1, OB999384.1, OB999385.1, OB999386.1, OB999387.1, OB999388.1, OB999389.1, OB999390.1, OB999391.1, OB999392.1, OB999393.1, OB999394.1, OB999395.1, OB999396.1, OB999397.1, OB999398.1, OB999399.1, OB999400.1, OB999401.1, OB999402.1, OB999403.1, OB999404.1, OB999405.1, OB999406.1, OB999408.1, OB999409.1, OB999410.1, OB999412.1, OB999415.1, OB999416.1, OC996107.1, OC996108.1, OC996110.1, OC996113.1, OC996114.1, OC996115.1, OC996116.1, OC996117.1, OC996118.1, OC996119.1, OC996120.1, OC996121.1, OC996122.1, OC996123.1, OC996124.1, OC996125.1, OC996126.1, OC996127.1, OC996128.1, OC996129.1, OC996130.1, OC996131.1, OC996132.1, OC996133.1, OC996134.1, OC996135.1, OC996136.1, OC996137.1, OC996138.1, OC996139.1, OC996140.1, OC996141.1, OC996142.1, OC996143.1, OC996144.1, OC996145.1, OC996146.1, OC996147.1, OC996148.1, OC996149.1, OC996150.1, OC996151.1, OC996152.1, OC996153.1, OC996154.1, OC996155.1, OC996156.1, OC996157.1, OC996158.1, OC996159.1, OC996160.1, OC996161.1, OC996162.1, OC996163.1, OC996164.1, OC996165.1, OC996166.1, OC996167.1, OC996168.1, OC996169.1, OC996170.1, OC996171.1, OC996172.1, OC996173.1, OC996174.1, OC996175.1, OC996176.1, OC996177.1, OC996178.1, OC996179.1, OC996180.1, OC996181.1, OC996182.1, OC996183.1, OC996184.1, OC996185.1, OC996186.1, OC996187.1, OC996188.1, OC996189.1, OC996190.1, OC996191.1, OC996192.1, OC996193.1, OC996194.1, OC996195.1, OC996196.1, OC996197.1, OC996198.1, OC996199.1, OC996200.1, OC996201.1, OC996202.1, OC996203.1, OC996204.1, OC996205.1, OC996206.1, OC996207.1, OC996208.1, OC996209.1, OC996210.1, OC996211.1, OC996212.1, OC996213.1, OC996214.1, OC996215.1, OC996216.1, OC996217.1, OC996218.1, OC996219.1, OC996220.1, OC996221.1, OC996222.1, OC996223.1, OC996224.1, OC996225.1, OC996226.1, OC996227.1, OC996228.1, OC996229.1, OC996230.1, OC996231.1, OC996232.1, OC996233.1, OC996234.1, OC996235.1, OC996236.1, OC996237.1, OC996238.1, OC996239.1, OC996240.1, OC996241.1, OC996242.1, OC996243.1, OC996244.1, OC996245.1, OC996246.1, OC996247.1, OC996248.1, OC996249.1, OC996250.1, OC996251.1, OC996252.1, OC996253.1, OC996254.1, OC996255.1, OC996256.1, OC996257.1, OC996258.1, OC996259.1, OC996260.1, OC996261.1, OC996262.1, OC996263.1, OC996264.1, OC996265.1, OC996266.1, OC996267.1, OC996268.1, OC996269.1, OC996270.1, OC996271.1, OC996272.1, OC996273.1, OC996274.1, OC996275.1, OC996276.1, OC996277.1, OC996278.1, OC996279.1, OC996280.1, OC996281.1, OC996282.1, OC996283.1, OC996284.1, OC996285.1, OC996286.1, OC996287.1, OC996288.1, OC996289.1, OC996290.1, OC996291.1, OC996292.1, OC996293.1, OC996294.1, OC996295.1, OC996296.1, OC996297.1, OC996298.1, OC996299.1, OC996300.1, OC996301.1, OC996302.1, OC996303.1, OC996304.1, OC996305.1, OC996306.1, OC996307.1, OC996308.1, OC996309.1, OC996310.1, OC996311.1, OC996312.1, OC996313.1, OC996314.1, OC996315.1, OC996316.1, OC996317.1, OC996318.1, OC996319.1, OC996320.1, OC996321.1, OC996322.1, OC996323.1, OC996324.1, OC996325.1, OC996326.1, OC996327.1, OC996328.1, OC996329.1, OC996330.1, OC996331.1, OC996332.1, OC996333.1, OC996334.1, OC996335.1, OC996336.1, OC996337.1, OC996338.1, OC996339.1, OC996340.1, OC996341.1, OC996342.1, OC996343.1, OC996344.1, OC996345.1, OC996346.1, OC996347.1, OC996348.1, OC996349.1, OC996350.1, OC996351.1, OC996352.1, OC996353.1, OC996354.1, OC996355.1, OC996356.1, OC996357.1, OC996358.1, OC996359.1, OC996360.1, OC996361.1, OC996362.1, OC996363.1, OC996364.1, OC996365.1, OC996366.1, OC996367.1, OC996368.1, OC996369.1, OC996370.1, OC996371.1, OC996372.1, OC996373.1, OC996374.1, OC996375.1, OC996376.1, OC996377.1, OC996378.1, OC996379.1, OC996380.1, OC996381.1, OC996382.1, OC996383.1, OC996384.1, OC996385.1, OC996386.1, OC996387.1, OC996388.1, OC996389.1, OC996390.1, OC996391.1, OC996392.1, OC996393.1, OC996394.1, OC996395.1, OC996396.1, OC996397.1, OC996398.1, OC996399.1, OC996400.1, OC996401.1, OC996402.1, OC996403.1, OC996404.1, OC996405.1, OC996406.1, OC996407.1, OC996408.1, OC996409.1, OC996410.1, OC996411.1, OC996412.1, OC996413.1, OC996414.1, OC996415.1, OC996416.1, OC996417.1, OC996418.1, OC996419.1, OC996420.1, OC996421.1, OC996422.1, OC996423.1, OC996424.1, OC996425.1, OC996426.1, OC996427.1, OC996428.1, OC996429.1, OC996430.1, OC996431.1, OC996432.1, OC996433.1, OC996434.1, OC996435.1, OC996437.1, OC996441.1, OC996682.1, OC996685.1, OC996690.1, OC997409.1, OC997410.1, OC997411.1, OC997412.1, OC997413.1, OC997414.1, OC997416.1, OC997417.1, OC997418.1, OC997419.1, OC997420.1, OC997421.1, OC997422.1, OC997423.1, OC997424.1, OC997425.1, OC997426.1, OC997427.1, OC997428.1, OC997429.1, OC997430.1, OC997431.1, OC997432.1, OC997433.1, OC997434.1, OC997435.1, OC997436.1, OC997437.1, OC997438.1, OC997439.1, OC997440.1, OC997441.1, OC997442.1, OC997443.1, OC997444.1, OC997445.1, OC997446.1, OC997447.1, OC997448.1, OC997449.1, OC997450.1, OC997451.1, OC997452.1, OC997453.1, OC997454.1, OC997455.1, OC997456.1, OC997457.1, OC997458.1, OC997459.1, OC997460.1, OC997461.1, OC997462.1, OC997463.1, OC997464.1, OC997465.1, OC997466.1, OC997467.1, OC997468.1, OC997469.1, OC997470.1, OC997471.1, OC997472.1, OC997473.1, OC997474.1, OC997475.1, OC997476.1, OC997477.1, OC997478.1, OC997479.1, OC997480.1, OC997481.1, OC997482.1, OC997483.1, OC997484.1, OC997485.1, OC997486.1, OC997487.1, OC997488.1, OC997489.1, OC997490.1, OC997491.1, OC997492.1, OC997493.1, OC997494.1, OC997495.1, OC997496.1, OC997497.1, OC997498.1, OC997499.1, OC997500.1, OC997501.1, OC997502.1, OC997503.1, OC997504.1, OC997505.1, OC997506.1, OC997507.1, OC997508.1, OC997509.1, OC997510.1, OC997511.1, OC997512.1, OC997513.1, OC997514.1, OC997515.1, OC997516.1, OC997517.1, OC997518.1, OC997519.1, OC997520.1, OC997521.1, OC997522.1, OC997523.1, OC997524.1, OC997525.1, OC997526.1, OC997527.1, OC997528.1, OC997529.1, OC997530.1, OC997531.1, OC997532.1, OC997533.1, OC997534.1, OC997535.1, OC997536.1, OC997537.1, OC997538.1, OC997539.1, OC997540.1, OC997541.1, OC997542.1, OC997543.1, OC997544.1, OC997545.1, OC997546.1, OC997547.1, OC997548.1, OC997549.1, OC997550.1, OC997551.1, OC997552.1, OC997553.1, OC997554.1, OC997555.1, OC997556.1, OC997557.1, OC997558.1, OC997559.1, OC997560.1, OC997561.1, OC997562.1, OC997563.1, OC997564.1, OC997565.1, OC997566.1, OC997567.1, OC997568.1, OC997569.1, OC997570.1, OC997571.1, OC997572.1, OC997573.1, OC997574.1, OC997575.1, OC997576.1, OC997577.1, OC997578.1, OC997579.1, OC997580.1, OC997581.1, OC997582.1, OC997583.1, OC997584.1, OC997585.1, OC997586.1, OC997587.1, OC997588.1, OC997589.1, OC997590.1, OC997591.1, OC997592.1, OC997593.1, OC997594.1, OC997595.1, OC997596.1, OC997597.1, OC997598.1, OC997599.1, OC997600.1, OC997601.1, OC997602.1, OC997603.1, OC997604.1, OC997605.1, OC997606.1, OC997607.1, OC997608.1, OC997609.1, OC997610.1, OC997611.1, OC997612.1, OC997613.1, OC997614.1, OC997615.1, OC997616.1, OC997617.1, OC997618.1, OC997619.1, OC997620.1, OC997621.1, OC997622.1, OC997623.1, OC997624.1, OC997625.1, OC997626.1, OC997627.1, OC997628.1, OC997629.1, OC997630.1, OC997631.1, OC997632.1, OC997633.1, OC997634.1, OC997635.1, OC997636.1, OC997637.1, OC997638.1, OC997639.1, OC997640.1, OC997641.1, OC997642.1, OC997643.1, OC997644.1, OC997645.1, OC997646.1, OC997647.1, OC997648.1, OC997649.1, OC997650.1, OC997651.1, OC997652.1, OC997653.1, OC997654.1, OC997655.1, OC997656.1, OC997657.1, OC997658.1, OC997659.1, OC997660.1, OC997661.1, OC997662.1, OC997663.1, OC997664.1, OC997665.1, OC997666.1, OC997667.1, OC997668.1, OC997669.1, OC997670.1, OC997671.1, OC997672.1, OC997673.1, OC997674.1, OC997675.1, OC997676.1, OC997677.1, OC997678.1, OC997679.1, OC997680.1, OC997681.1, OC997682.1, OC997683.1, OC997684.1, OC997685.1, OC997686.1, OC997687.1, OC997688.1, OC997689.1, OC997690.1, OC997691.1, OC997692.1, OC997693.1, OC997694.1, OC997695.1, OC997696.1, OC997697.1, OC997698.1, OC997699.1, OC997700.1, OC997701.1, OC997702.1, OC997703.1, OC997704.1, OC997705.1, OC997706.1, OC997707.1, OC997708.1, OC997709.1, OC997710.1, OC997711.1, OC997712.1, OC997713.1, OC997714.1, OC997715.1, OC997716.1, OC997717.1, OC997718.1, OC997719.1, OC997720.1, OC997721.1, OC997722.1, OC997723.1, OC997724.1, OC997725.1, OC997726.1, OC997727.1, OC997728.1, OC997729.1, OC997730.1, OC997731.1, OC997732.1, OC997733.1, OC997734.1, OC997735.1, OC997736.1, OC997737.1, OC997738.1, OC997739.1, OC997740.1, OC997741.1, OC997742.1, OC997743.1, OC997744.1, OC997745.1, OC997746.1, OC997747.1, OC997748.1, OC997749.1, OC997750.1, OC997751.1, OC997752.1, OC997753.1, OC997754.1, OC997755.1, OC997756.1, OC997757.1, OC997758.1, OC997759.1, OC997760.1, OC997761.1, OC997762.1, OC997763.1, OC997764.1, OC997765.1, OC997766.1, OC997767.1, OC997768.1, OC997769.1, OC997770.1, OC997771.1, OC997772.1, OC997773.1, OC997774.1, OC997775.1, OC997776.1, OC997777.1, OC997778.1, OC997779.1, OC997780.1, OC997781.1, OC997782.1, OC997783.1, OC997784.1, OC997785.1, OC997786.1, OC997787.1, OC997788.1, OC997789.1, OC997790.1, OC997791.1, OC997792.1, OC997793.1, OC997794.1, OC997795.1, OC997796.1, OC997797.1, OC997798.1, OC997799.1, OC997800.1, OC997801.1, OC997802.1, OC997803.1, OC997804.1, OC997805.1, OC997806.1, OC997807.1, OC997808.1, OC997809.1, OC997810.1, OC997811.1, OC997812.1, OC997813.1, OC997814.1, OC997815.1, OC997816.1, OC997817.1, OC997818.1, OC997819.1, OC997820.1, OC997821.1, OC997822.1, OC997823.1, OC997824.1, OC997825.1, OC997826.1, OC997827.1, OC997828.1, OC997829.1, OC997830.1, OC997831.1, OC997832.1, OC997833.1, OC997834.1, OC997835.1, OC997836.1, OC997837.1, OC997838.1, OC997839.1, OC997840.1, OC997841.1, OC997842.1, OC997843.1, OC997844.1, OC997845.1, OC997846.1, OC997847.1, OC997848.1, OC997849.1, OC997850.1, OC997851.1, OC997852.1, OC997853.1, OC997854.1, OC997855.1, OC997856.1, OC997857.1, OC997858.1, OC997859.1, OC997860.1, OC997861.1, OC997862.1, OC997863.1, OC997864.1, OC997865.1, OC997866.1, OC997867.1, OC997868.1, OC997869.1, OC997870.1, OC997871.1, OC997872.1, OC997873.1, OC997874.1, OC997875.1, OC997876.1, OC997877.1, OC997878.1, OC997879.1, OC997880.1, OC997881.1, OC997882.1, OC997883.1, OC997884.1, OC997885.1, OC997886.1, OC997887.1, OC997888.1, OC997889.1, OC997890.1, OC997891.1, OC997892.1, OC997893.1, OC997894.1, OC997895.1, OC997896.1, OC997897.1, OC997898.1, OC997899.1, OC997900.1, OC997901.1, OC997902.1, OC997903.1, OC997904.1, OC997905.1, OC997906.1, OC997907.1, OC997908.1, OC997909.1, OC997910.1, OC997911.1, OC997912.1, OC997913.1, OC997914.1, OC997915.1, OC997916.1, OC997917.1, OC997918.1, OC997919.1, OC997920.1, OC997921.1, OC997922.1, OC997923.1, OC997924.1, OC997925.1, OC997926.1, OC997927.1, OC997928.1, OC997929.1, OC997930.1, OC997931.1, OC997932.1, OC997933.1, OC997934.1, OC997935.1, OC997936.1, OC997937.1, OC997938.1, OC997939.1, OC997940.1, OC997941.1, OC997942.1, OC997943.1, OC997944.1, OC997945.1, OC997946.1, OC997947.1, OC997948.1, OC997949.1, OC997950.1, OC997951.1, OC997952.1, OC997953.1, OC997954.1, OC997955.1, OC997956.1, OC997957.1, OC997958.1, OC997959.1, OC997960.1, OC997961.1, OC997962.1, OC997963.1, OC997964.1, OC997965.1, OC997966.1, OC997967.1, OC997969.1, OC997972.1, OC997973.1, OC997974.1, OC997976.1, OC997999.1, OC998026.1, OC998027.1, OC998028.1, OC998029.1, OC998030.1, OC998031.1, OC998032.1, OC998033.1, OC998034.1, OC998037.1, OC998038.1, OC998040.1, OC998041.1, OC998042.1, OC998043.1, OC998044.1, OC998045.1, OC998046.1, OC998047.1, OC998048.1, OC998049.1, OC998050.1, OC998051.1, OC998052.1, OC998053.1, OC998054.1, OC998055.1, OC998056.1, OC998057.1, OC998058.1, OC998059.1, OC998060.1, OC998061.1, OC998062.1, OC998063.1, OC998064.1, OC998065.1, OC998066.1, OC998067.1, OC998068.1, OC998069.1, OC998070.1, OC998071.1, OC998072.1, OC998073.1, OC998074.1, OC998075.1, OC998076.1, OC998077.1, OC998078.1, OC998079.1, OC998080.1, OC998081.1, OC998082.1, OC998083.1, OC998084.1, OC998085.1, OC998086.1, OC998087.1, OC998088.1, OC998089.1, OC998090.1, OC998091.1, OC998092.1, OC998093.1, OC998094.1, OC998095.1, OC998096.1, OC998097.1, OC998098.1, OC998099.1, OC998100.1, OC998101.1, OC998102.1, OC998103.1, OC998104.1, OC998105.1, OC998106.1, OC998107.1, OC998108.1, OC998109.1, OC998110.1, OC998111.1, OC998112.1, OC998113.1, OC998114.1, OC998115.1, OC998116.1, OC998117.1, OC998118.1, OC998119.1, OC998120.1, OC998121.1, OC998122.1, OC998123.1, OC998124.1, OC998125.1, OC998126.1, OC998127.1, OC998128.1, OC998129.1, OC998130.1, OC998131.1, OC998132.1, OC998133.1, OC998134.1, OC998135.1, OC998136.1, OC998137.1, OC998138.1, OC998139.1, OC998140.1, OC998141.1, OC998142.1, OC998143.1, OC998144.1, OC998145.1, OC998146.1, OC998147.1, OC998148.1, OC998149.1, OC998150.1, OC998151.1, OC998152.1, OC998153.1, OC998154.1, OC998155.1, OC998156.1, OC998157.1, OC998158.1, OC998159.1, OC998160.1, OC998161.1, OC998162.1, OC998163.1, OC998164.1, OC998165.1, OC998166.1, OC998167.1, OC998168.1, OC998169.1, OC998170.1, OC998171.1, OC998172.1, OC998173.1, OC998174.1, OC998175.1, OC998176.1, OC998177.1, OC998178.1, OC998179.1, OC998180.1, OC998181.1, OC998182.1, OC998183.1, OC998184.1, OC998185.1, OC998186.1, OC998187.1, OC998188.1, OC998189.1, OC998190.1, OC998191.1, OC998192.1, OC998193.1, OC998194.1, OC998195.1, OC998196.1, OC998197.1, OC998198.1, OC998199.1, OC998200.1, OC998201.1, OC998202.1, OC998203.1, OC998204.1, OC998205.1, OC998206.1, OC998207.1, OC998208.1, OC998209.1, OC998210.1, OC998211.1, OC998212.1, OC998213.1, OC998214.1, OC998215.1, OC998216.1, OC998220.1, OC998221.1, OC998222.1, OC998224.1, OC998332.1, OC998333.1, OC998336.1, OC998337.1, OC998338.1, OC998340.1, OC998342.1, OC998343.1, OC998344.1, OC998345.1, OC998346.1, OC998347.1, OC998348.1, OC998349.1, OC998350.1, OC998351.1, OC998352.1, OC998353.1, OC998354.1, OC998355.1, OC998356.1, OC998357.1, OC998358.1, OC998359.1, OC998360.1, OC998361.1, OC998362.1, OC998363.1, OC998364.1, OC998365.1, OC998366.1, OC998367.1, OC998368.1, OC998369.1, OC998370.1, OC998371.1, OC998372.1, OC998373.1, OC998374.1, OC998375.1, OC998376.1, OC998377.1, OC998378.1, OC998379.1, OC998380.1, OC998381.1, OC998382.1, OC998383.1, OC998384.1, OC998385.1, OC998386.1, OC998387.1, OC998388.1, OC998389.1, OC998390.1, OC998391.1, OC998392.1, OC998393.1, OC998394.1, OC998395.1, OC998396.1, OC998397.1, OC998398.1, OC998399.1, OC998400.1, OC998401.1, OC998402.1, OC998403.1, OC998404.1, OC998405.1, OC998406.1, OC998407.1, OC998408.1, OC998409.1, OC998410.1, OC998411.1, OC998412.1, OC998413.1, OC998414.1, OC998415.1, OC998416.1, OC998417.1, OC998418.1, OC998419.1, OC998420.1, OC998421.1, OC998422.1, OC998423.1, OC998424.1, OC998425.1, OC998426.1, OC998427.1, OC998428.1, OC998429.1, OC998430.1, OC998431.1, OC998432.1, OC998433.1, OC998434.1, OC998435.1, OC998436.1, OC998437.1, OC998438.1, OC998439.1, OC998440.1, OC998441.1, OC998442.1, OC998443.1, OC998444.1, OC998445.1, OC998446.1, OC998447.1, OC998448.1, OC998449.1, OC998450.1, OC998451.1, OC998452.1, OC998453.1, OC998454.1, OC998455.1, OC998456.1, OC998457.1, OC998458.1, OC998459.1, OC998460.1, OC998461.1, OC998462.1, OC998463.1, OC998464.1, OC998465.1, OC998466.1, OC998467.1, OC998468.1, OC998469.1, OC998470.1, OC998471.1, OC998472.1, OC998473.1, OC998474.1, OC998475.1, OC998476.1, OC998477.1, OC998478.1, OC998479.1, OC998480.1, OC998481.1, OC998482.1, OC998483.1, OC998484.1, OC998485.1, OC998486.1, OC998487.1, OC998488.1, OC998489.1, OC998490.1, OC998491.1, OC998492.1, OC998493.1, OC998494.1, OC998495.1, OC998496.1, OC998497.1, OC998498.1, OC998499.1, OC998500.1, OC998501.1, OC998627.1, OC998628.1, OC998629.1, OC998631.1, OC998632.1, OC998633.1, OC998634.1, OC998635.1, OC998636.1, OC998637.1, OC998638.1, OC998639.1, OC998640.1, OC998641.1, OC998642.1, OC998643.1, OC998644.1, OC998645.1, OC998646.1, OC998647.1, OC998648.1, OC998649.1, OC998650.1, OC998651.1, OC998652.1, OC998653.1, OC998654.1, OC998655.1, OC998656.1, OC998657.1, OC998658.1, OC998659.1, OC998660.1, OC998661.1, OC998662.1, OC998663.1, OC998664.1, OC998665.1, OC998666.1, OC998667.1, OC998668.1, OC998669.1, OC998670.1, OC998671.1, OC998672.1, OC998673.1, OC998674.1, OC998675.1, OC998676.1, OC998677.1, OC998678.1, OC998679.1, OC998680.1, OC998681.1, OC998682.1, OC998683.1, OC998684.1, OC998685.1, OC998686.1, OC998687.1, OC998688.1, OC998689.1, OC998690.1, OC998691.1, OC998692.1, OC998693.1, OC998694.1, OC998695.1, OC998696.1, OC998697.1, OC998698.1, OC998699.1, OC998700.1, OC998701.1, OC998702.1, OC998703.1, OC998704.1, OC998705.1, OC998706.1, OC998707.1, OC998708.1, OC998709.1, OC998710.1, OC998711.1, OC998712.1, OC998713.1, OC998714.1, OC998715.1, OC998716.1, OC998717.1, OC998718.1, OC998719.1, OC998720.1, OC998721.1, OC998722.1, OC998723.1, OC998724.1, OC998725.1, OC998726.1, OC998727.1, OC998728.1, OC998729.1, OC998730.1, OC998731.1, OC998732.1, OC998733.1, OC998734.1, OC998735.1, OC998736.1, OC998737.1, OC998738.1, OC998739.1, OC998740.1, OC998741.1, OC998742.1, OC998743.1, OC998744.1, OC998745.1, OC998746.1, OC998747.1, OC998748.1, OC998749.1, OC998750.1, OC998751.1, OC998752.1, OC998753.1, OC998754.1, OC998755.1, OC998756.1, OC998757.1, OC998829.1, OC998830.1, OC998834.1, OC998835.1, OC998836.1, OC998837.1, OC998838.1, OC998839.1, OC998840.1, OC998841.1, OC998842.1, OC998843.1, OC998844.1, OC998845.1, OC998846.1, OC998847.1, OC998848.1, OC998849.1, OC998850.1, OC998851.1, OC998852.1, OC998853.1, OC998854.1, OC998855.1, OC998856.1, OC998857.1, OC998858.1, OC998859.1, OC998860.1, OC998861.1, OC998862.1, OC998863.1, OC998864.1, OC998865.1, OC998866.1, OC998867.1, OC998868.1, OC998869.1, OC998870.1, OC998871.1, OC998872.1, OC998873.1, OC998874.1, OC998875.1, OC998876.1, OC998877.1, OC998878.1, OC998879.1, OC998880.1, OC998881.1, OC998882.1, OC998883.1, OC998884.1, OC998885.1, OC998886.1, OC998887.1, OC998888.1, OC998889.1, OC998890.1, OC998891.1, OC998892.1, OC998893.1, OC998894.1, OC998895.1, OC998896.1, OC998897.1, OC998898.1, OC998899.1, OC998900.1, OC998901.1, OC998902.1, OC998903.1, OC998904.1, OC998905.1, OC998906.1, OC998907.1, OC998908.1, OC998909.1, OC998910.1, OC998911.1, OC998912.1, OC998913.1, OC998914.1, OC998915.1, OC998916.1, OC998917.1, OC998918.1, OC998919.1, OC998920.1, OC998921.1, OC998922.1, OC998923.1, OC998924.1, OC998925.1, OC998926.1, OC998927.1, OC998928.1, OC998929.1, OC998930.1, OC998931.1, OC998932.1, OC998933.1, OC998934.1, OC998935.1, OC998936.1, OC998937.1, OC998938.1, OC998939.1, OC998940.1, OC998941.1, OC998942.1, OC998943.1, OC998944.1, OC998945.1, OC998946.1, OC998947.1, OC998948.1, OC998949.1, OC998950.1, OC998951.1, OC998952.1, OC998953.1, OC998954.1, OC998955.1, OC998956.1, OC998957.1, OC998958.1, OC998959.1, OC998960.1, OC998961.1, OC998962.1, OC998963.1, OC998964.1, OC998965.1, OC998966.1, OC998967.1, OC998968.1, OC998969.1, OC998970.1, OC998971.1, OC998972.1, OC998973.1, OC998974.1, OC998975.1, OC998976.1, OC998977.1, OC998978.1, OC998979.1, OC998980.1, OC998981.1, OC998982.1, OC998983.1, OC998984.1, OC998985.1, OC998986.1, OC998987.1, OC998988.1, OC998989.1, OC998990.1, OC998991.1, OC998992.1, OC998993.1, OC998994.1, OC998995.1, OC998996.1, OC998997.1, OC998998.1, OC998999.1, OC999000.1, OC999001.1, OC999002.1, OC999003.1, OC999004.1, OC999005.1, OC999006.1, OC999007.1, OC999008.1, OC999010.1, OC999011.1, OC999012.1, OC999013.1, OC999014.1, OC999042.1, OC999043.1, OC999044.1, OC999046.1, OC999048.1, OC999049.1, OC999051.1, OC999052.1, OC999053.1, OC999054.1, OC999055.1, OC999056.1, OC999057.1, OC999058.1, OC999059.1, OC999060.1, OC999061.1, OC999062.1, OC999063.1, OC999064.1, OC999065.1, OC999066.1, OC999067.1, OC999068.1, OC999069.1, OC999070.1, OC999071.1, OC999072.1, OC999073.1, OC999074.1, OC999075.1, OC999076.1, OC999077.1, OC999078.1, OC999079.1, OC999080.1, OC999081.1, OC999082.1, OC999083.1, OC999084.1, OC999085.1, OC999086.1, OC999087.1, OC999088.1, OC999089.1, OC999090.1, OC999091.1, OC999092.1, OC999093.1, OC999094.1, OC999095.1, OC999096.1, OC999097.1, OC999098.1, OC999099.1, OC999100.1, OC999101.1, OC999102.1, OC999103.1, OC999104.1, OC999105.1, OC999106.1, OC999107.1, OC999108.1, OC999109.1, OC999110.1, OC999111.1, OC999112.1, OC999113.1, OC999114.1, OC999115.1, OC999116.1, OC999117.1, OC999118.1, OC999119.1, OC999120.1, OC999121.1, OC999122.1, OC999123.1, OC999124.1, OC999125.1, OC999126.1, OC999127.1, OC999128.1, OC999129.1, OC999130.1, OC999131.1, OC999132.1, OC999133.1, OC999134.1, OC999135.1, OC999136.1, OC999137.1, OC999138.1, OC999139.1, OC999140.1, OC999141.1, OC999142.1, OC999143.1, OC999144.1, OC999145.1, OC999146.1, OC999147.1, OC999148.1, OC999149.1, OC999150.1, OC999151.1, OC999152.1, OC999153.1, OC999154.1, OC999155.1, OC999156.1, OC999157.1, OC999158.1, OC999159.1, OC999160.1, OC999161.1, OC999162.1, OC999163.1, OC999164.1, OC999165.1, OC999166.1, OC999167.1, OC999168.1, OC999169.1, OC999170.1, OC999171.1, OC999172.1, OC999173.1, OC999174.1, OC999175.1, OC999176.1, OC999177.1, OC999178.1, OC999179.1, OC999180.1, OC999181.1, OC999182.1, OC999183.1, OC999184.1, OC999185.1, OC999186.1, OC999187.1, OC999188.1, OC999189.1, OC999190.1, OC999191.1, OC999192.1, OC999193.1, OC999194.1, OC999195.1, OC999196.1, OC999197.1, OC999198.1, OC999199.1, OC999200.1, OC999201.1, OC999202.1, OC999203.1, OC999204.1, OC999205.1, OC999206.1, OC999207.1, OC999208.1, OC999209.1, OC999210.1, OC999211.1, OC999212.1, OC999213.1, OC999214.1, OC999215.1, OC999216.1, OC999217.1, OC999218.1, OC999219.1, OC999220.1, OC999221.1, OC999222.1, OC999223.1, OC999224.1, OC999225.1, OC999226.1, OC999227.1, OC999228.1, OC999229.1, OC999230.1, OC999231.1, OC999232.1, OC999233.1, OC999234.1, OC999235.1, OC999236.1, OC999237.1, OC999238.1, OC999239.1, OC999240.1, OC999241.1, OC999242.1, OC999243.1, OC999244.1, OC999245.1, OC999246.1, OC999247.1, OC999248.1, OC999249.1, OC999250.1, OC999251.1, OC999252.1, OC999253.1, OC999254.1, OC999255.1, OC999256.1, OC999257.1, OC999258.1, OC999259.1, OC999260.1, OC999261.1, OC999262.1, OC999263.1, OC999264.1, OC999265.1, OC999266.1, OC999267.1, OC999268.1, OC999269.1, OC999270.1, OC999271.1, OC999272.1, OC999273.1, OC999274.1, OC999275.1, OC999276.1, OC999277.1, OC999278.1, OC999279.1, OC999280.1, OC999281.1, OC999282.1, OC999283.1, OC999284.1, OC999285.1, OC999286.1, OC999287.1, OC999288.1, OC999289.1, OC999290.1, OC999291.1, OC999292.1, OC999293.1, OC999294.1, OC999295.1, OC999296.1, OC999297.1, OC999298.1, OC999299.1, OC999300.1, OC999301.1, OC999302.1, OC999303.1, OC999304.1, OC999305.1, OC999306.1, OC999307.1, OC999308.1, OC999309.1, OC999310.1, OC999311.1, OC999312.1, OC999313.1, OC999314.1, OC999315.1, OC999316.1, OC999317.1, OC999318.1, OC999319.1, OC999320.1, OC999321.1, OC999322.1, OC999323.1, OC999324.1, OC999325.1, OC999326.1, OC999327.1, OC999328.1, OC999329.1, OC999330.1, OC999331.1, OC999332.1, OC999333.1, OC999334.1, OC999335.1, OC999336.1, OC999337.1, OC999338.1, OC999339.1, OC999340.1, OC999341.1, OC999342.1, OC999343.1, OC999344.1, OC999345.1, OC999346.1, OC999347.1, OC999348.1, OC999349.1, OC999350.1, OC999351.1, OC999352.1, OC999353.1, OC999354.1, OC999355.1, OC999356.1, OC999357.1, OC999358.1, OC999359.1, OC999360.1, OC999361.1, OC999362.1, OC999363.1, OC999364.1, OC999365.1, OC999366.1, OC999367.1, OC999368.1, OC999369.1, OC999370.1, OC999371.1, OC999372.1, OC999373.1, OC999374.1, OC999375.1, OC999376.1, OC999377.1, OC999378.1, OC999379.1, OC999380.1, OC999381.1, OC999382.1, OC999383.1, OC999384.1, OC999385.1, OC999386.1, OC999387.1, OC999388.1, OC999389.1, OC999390.1, OC999391.1, OC999392.1, OC999393.1, OC999394.1, OC999395.1, OC999396.1, OC999397.1, OC999398.1, OC999399.1, OC999400.1, OC999401.1, OC999402.1, OC999403.1, OC999404.1, OC999405.1, OC999406.1, OC999407.1, OC999408.1, OC999409.1, OC999410.1, OC999411.1, OC999412.1, OC999413.1, OC999414.1, OC999415.1, OC999416.1, OC999417.1, OC999418.1, OC999419.1, OC999420.1, OC999421.1, OC999422.1, OC999423.1, OC999424.1, OC999425.1, OC999426.1, OC999427.1, OC999428.1, OC999429.1, OC999430.1, OC999431.1, OC999432.1, OC999433.1, OC999434.1, OC999435.1, OC999436.1, OC999437.1, OC999438.1, OC999439.1, OC999440.1, OC999441.1, OC999442.1, OC999443.1, OC999444.1, OC999445.1, OC999446.1, OC999447.1, OC999448.1, OC999449.1, OC999450.1, OC999451.1, OC999452.1, OC999453.1, OC999454.1, OC999455.1, OC999456.1, OC999457.1, OC999458.1, OC999459.1, OC999460.1, OC999461.1, OC999462.1, OC999463.1, OC999464.1, OC999465.1, OC999466.1, OC999467.1, OC999468.1, OC999469.1, OC999470.1, OC999471.1, OC999472.1, OC999473.1, OC999474.1, OC999475.1, OC999476.1, OC999477.1, OC999478.1, OC999479.1, OC999480.1, OC999481.1, OC999482.1, OC999483.1, OC999484.1, OC999485.1, OC999486.1, OC999487.1, OC999488.1, OC999489.1, OC999490.1, OC999491.1, OC999492.1, OC999493.1, OC999494.1, OC999495.1, OC999496.1, OC999497.1, OC999498.1, OC999499.1, OC999500.1, OC999501.1, OC999502.1, OC999503.1, OC999504.1, OC999505.1, OC999506.1, OC999507.1, OC999508.1, OC999509.1, OC999510.1, OC999511.1, OC999512.1, OC999513.1, OC999514.1, OC999515.1, OC999516.1, OC999517.1, OC999518.1, OC999519.1, OC999520.1, OC999521.1, OC999522.1, OC999523.1, OC999527.1, OC999529.1, OC999624.1, OC999627.1, OC999628.1, OC999629.1, OC999630.1, OC999631.1, OC999632.1, OC999633.1, OC999634.1, OC999635.1, OC999636.1, OC999637.1, OC999638.1, OC999639.1, OC999640.1, OC999641.1, OC999642.1, OC999643.1, OC999644.1, OC999645.1, OC999646.1, OC999647.1, OC999648.1, OC999649.1, OC999650.1, OC999651.1, OC999652.1, OC999653.1, OC999654.1, OC999655.1, OC999656.1, OC999657.1, OC999658.1, OC999659.1, OC999660.1, OC999661.1, OC999662.1, OC999663.1, OC999664.1, OC999665.1, OC999666.1, OC999667.1, OC999668.1, OC999669.1, OC999670.1, OC999671.1, OC999672.1, OC999673.1, OC999674.1, OC999675.1, OC999676.1, OC999677.1, OC999678.1, OC999679.1, OC999680.1, OC999681.1, OC999682.1, OC999683.1, OC999684.1, OC999685.1, OC999686.1, OC999687.1, OC999688.1, OC999689.1, OC999690.1, OC999691.1, OC999692.1, OC999693.1, OC999694.1, OC999695.1, OC999696.1, OC999697.1, OC999698.1, OC999699.1, OC999700.1, OC999701.1, OC999702.1, OC999703.1, OC999704.1, OC999705.1, OC999706.1, OC999707.1, OC999708.1, OC999709.1, OC999710.1, OC999711.1, OC999712.1, OC999713.1, OC999714.1, OC999715.1, OC999716.1, OC999717.1, OC999718.1, OC999719.1, OC999720.1, OC999721.1, OC999722.1, OC999723.1, OC999724.1, OC999725.1, OC999726.1, OC999727.1, OC999728.1, OC999729.1, OC999730.1, OC999731.1, OC999732.1, OC999733.1, OC999734.1, OC999735.1, OC999736.1, OC999737.1, OC999738.1, OC999739.1, OC999740.1, OC999741.1, OC999742.1, OC999743.1, OC999744.1, OC999745.1, OC999746.1, OC999747.1, OC999748.1, OC999749.1, OC999750.1, OC999751.1, OC999752.1, OC999753.1, OC999754.1, OC999755.1, OC999756.1, OC999757.1, OC999758.1, OC999759.1, OC999760.1, OC999761.1, OC999762.1, OC999763.1, OC999764.1, OC999765.1, OC999766.1, OC999767.1, OC999768.1, OC999769.1, OC999770.1, OC999771.1, OC999772.1, OC999773.1, OC999774.1, OC999775.1, OC999776.1, OC999777.1, OC999778.1, OC999779.1, OC999781.1, OC999782.1, OC999875.1, OC999876.1, OC999878.1, OC999879.1, OC999881.1, OC999882.1, OC999883.1, OC999884.1, OC999885.1, OC999886.1, OC999887.1, OC999888.1, OC999889.1, OC999890.1, OC999891.1, OC999892.1, OC999893.1, OC999894.1, OC999895.1, OC999896.1, OC999897.1, OC999898.1, OC999899.1, OC999900.1, OC999901.1, OC999902.1, OC999903.1, OC999904.1, OC999905.1, OC999906.1, OC999907.1, OC999908.1, OC999909.1, OC999910.1, OC999911.1, OC999912.1, OC999913.1, OC999914.1, OC999915.1, OC999916.1, OC999917.1, OC999918.1, OC999919.1, OC999920.1, OC999921.1, OC999922.1, OC999923.1, OC999924.1, OC999925.1, OC999926.1, OC999927.1, OC999928.1, OC999929.1, OC999930.1, OC999931.1, OC999932.1, OC999933.1, OC999934.1, OC999935.1, OC999936.1, OC999937.1, OC999938.1, OC999939.1, OC999940.1, OC999941.1, OC999942.1, OC999943.1, OC999944.1, OC999945.1, OC999946.1, OC999947.1, OC999948.1, OC999949.1, OC999950.1, OC999951.1, OC999952.1, OC999953.1, OC999954.1, OC999955.1, OC999956.1, OC999957.1, OC999958.1, OC999959.1, OC999960.1, OC999961.1, OC999962.1, OC999963.1, OC999964.1, OC999965.1, OC999966.1, OC999967.1, OC999968.1, OC999969.1, OC999970.1, OC999971.1, OC999972.1, OC999973.1, OC999974.1, OC999975.1, OC999976.1, OC999977.1, OC999978.1, OC999979.1, OC999980.1, OC999981.1, OC999982.1, OC999983.1, OC999984.1, OC999985.1, OC999986.1, OC999987.1, OC999988.1, OC999989.1, OC999990.1, OC999991.1, OC999992.1, OC999993.1, OC999994.1, OC999995.1, OC999996.1, OC999997.1, OC999998.1, OC999999.1, OD898025.1, OD898026.1, OD898027.1, OD898028.1, OD898029.1, OD898030.1, OD898031.1, OD898032.1, OD898033.1, OD898034.1, OD898035.1, OD898036.1, OD898037.1, OD898038.1, OD898039.1, OD898040.1, OD898041.1, OD898042.1, OD898043.1, OD898044.1, OD898045.1, OD898046.1, OD898047.1, OD898048.1, OD898049.1, OD898050.1, OD898051.1, OD898052.1, OD898053.1, OD898054.1, OD898055.1, OD898056.1, OD898057.1, OD898058.1, OD898061.1, OD898062.1, OD898065.1, OD898069.1, OD898095.1, OD898097.1, OD898098.1, OD898100.1, OD898101.1, OD898102.1, OD898103.1, OD898104.1, OD898105.1, OD898106.1, OD898107.1, OD898108.1, OD898109.1, OD898110.1, OD898111.1, OD898112.1, OD898113.1, OD898114.1, OD898115.1, OD898116.1, OD898117.1, OD898118.1, OD898119.1, OD898120.1, OD898121.1, OD898122.1, OD898123.1, OD898124.1, OD898125.1, OD898126.1, OD898127.1, OD898128.1, OD898129.1, OD898130.1, OD898131.1, OD898132.1, OD898133.1, OD898134.1, OD898135.1, OD898136.1, OD898137.1, OD898138.1, OD898139.1, OD898140.1, OD898141.1, OD898142.1, OD898143.1, OD898144.1, OD898145.1, OD898146.1, OD898147.1, OD898148.1, OD898149.1, OD898150.1, OD898151.1, OD898152.1, OD898153.1, OD898154.1, OD898155.1, OD898156.1, OD898157.1, OD898158.1, OD898159.1, OD898160.1, OD898161.1, OD898162.1, OD898163.1, OD898164.1, OD898165.1, OD898166.1, OD898167.1, OD898168.1, OD898169.1, OD898170.1, OD898171.1, OD898172.1, OD898173.1, OD898174.1, OD898175.1, OD898176.1, OD898177.1, OD898178.1, OD898179.1, OD898180.1, OD898181.1, OD898182.1, OD898183.1, OD898184.1, OD898185.1, OD898186.1, OD898187.1, OD898188.1, OD898189.1, OD898190.1, OD898191.1, OD898192.1, OD898193.1, OD898194.1, OD898195.1, OD898196.1, OD898197.1, OD898198.1, OD898199.1, OD898200.1, OD898201.1, OD898202.1, OD898203.1, OD898204.1, OD898205.1, OD898206.1, OD898207.1, OD898208.1, OD898209.1, OD898210.1, OD898211.1, OD898212.1, OD898213.1, OD898214.1, OD898215.1, OD898216.1, OD898217.1, OD898218.1, OD898219.1, OD898220.1, OD898221.1, OD898222.1, OD898223.1, OD898224.1, OD898225.1, OD898226.1, OD898227.1, OD898228.1, OD898229.1, OD898230.1, OD898231.1, OD898232.1, OD898233.1, OD898234.1, OD898235.1, OD898236.1, OD898237.1, OD898238.1, OD898239.1, OD898240.1, OD898241.1, OD898242.1, OD898243.1, OD898244.1, OD898245.1, OD898246.1, OD898247.1, OD898248.1, OD898249.1, OD898250.1, OD898251.1, OD898252.1, OD898253.1, OD898254.1, OD898255.1, OD898256.1, OD898257.1, OD898258.1, OD898259.1, OD898260.1, OD898261.1, OD898262.1, OD898263.1, OD898264.1, OD898265.1, OD898266.1, OD898267.1, OD898268.1, OD898269.1, OD898270.1, OD898271.1, OD898272.1, OD898273.1, OD898274.1, OD898275.1, OD898276.1, OD898277.1, OD898278.1, OD898279.1, OD898280.1, OD898281.1, OD898282.1, OD898283.1, OD898284.1, OD898285.1, OD898286.1, OD898287.1, OD898288.1, OD898289.1, OD898290.1, OD898291.1, OD898292.1, OD898293.1, OD898294.1, OD898295.1, OD898296.1, OD898297.1, OD898298.1, OD898299.1, OD898300.1, OD898301.1, OD898302.1, OD898303.1, OD898304.1, OD898305.1, OD898306.1, OD898307.1, OD898308.1, OD898309.1, OD898310.1, OD898311.1, OD898312.1, OD898313.1, OD898315.1, OD898316.1, OD898318.1, OD898319.1, OD898321.1, OD898553.1, OD898554.1, OD898555.1, OD898556.1, OD898557.1, OD898560.1, OD898561.1, OD898562.1, OD898563.1, OD898565.1, OD898566.1, OD898567.1, OD898572.1, OD898574.1, OD898575.1, OD898577.1, OD898578.1, OD900055.1, OD900057.1, OD900060.1, OD900061.1, OD900063.1, OD900065.1, OD900066.1, OD900067.1, OD900068.1, OD900069.1, OD900070.1, OD900071.1, OD900072.1, OD900073.1, OD900074.1, OD900075.1, OD900076.1, OD900077.1, OD900078.1, OD900079.1, OD900080.1, OD900081.1, OD900082.1, OD900083.1, OD900084.1, OD900085.1, OD900086.1, OD900087.1, OD900088.1, OD900089.1, OD900090.1, OD900091.1, OD900092.1, OD900093.1, OD900094.1, OD900095.1, OD900096.1, OD900097.1, OD900098.1, OD900099.1, OD900101.1, OD900102.1, OD900103.1, OD900104.1, OD900105.1, OD900106.1, OD900107.1, OD900108.1, OD900109.1, OD900110.1, OD900111.1, OD900333.1, OD900341.1, OD900343.1, OD900344.1, OD900345.1, OD900346.1, OD900347.1, OD900348.1, OD900349.1, OD900350.1, OD900351.1, OD900352.1, OD900353.1, OD900354.1, OD900355.1, OD900356.1, OD900357.1, OD900358.1, OD900359.1, OD900360.1, OD900361.1, OD900362.1, OD900366.1, OD900369.1, OD900370.1, OD901722.1, OD901727.1, OD901728.1, OD901731.1, OD901733.1, OD901734.1, OD901735.1, OD901736.1, OD901737.1, OD901738.1, OD901739.1, OD901740.1, OD901741.1, OD901742.1, OD901743.1, OD901744.1, OD901745.1, OD901746.1, OD901747.1, OD901748.1, OD901749.1, OD901750.1, OD901751.1, OD901752.1, OD901753.1, OD901754.1, OD901755.1, OD901756.1, OD901757.1, OD901758.1, OD901759.1, OD901760.1, OD901761.1, OD901762.1, OD901763.1, OD901764.1, OD901765.1, OD901766.1, OD901767.1, OD901768.1, OD901769.1, OD901770.1, OD901771.1, OD901772.1, OD901773.1, OD901774.1, OD901775.1, OD901776.1, OD901777.1, OD901778.1, OD901779.1, OD901780.1, OD901781.1, OD901782.1, OD901783.1, OD901784.1, OD901785.1, OD901786.1, OD901787.1, OD901788.1, OD901789.1, OD901790.1, OD901791.1, OD901792.1, OD901793.1, OD901794.1, OD901795.1, OD901796.1, OD901797.1, OD901798.1, OD901799.1, OD901800.1, OD901801.1, OD901802.1, OD901803.1, OD901804.1, OD901805.1, OD901806.1, OD901807.1, OD901808.1, OD901809.1, OD901810.1, OD901811.1, OD901812.1, OD901813.1, OD901814.1, OD901815.1, OD901816.1, OD901817.1, OD901818.1, OD901819.1, OD901820.1, OD901821.1, OD901822.1, OD901823.1, OD901824.1, OD901825.1, OD901826.1, OD901827.1, OD901828.1, OD901829.1, OD901830.1, OD901831.1, OD901832.1, OD901833.1, OD901834.1, OD901835.1, OD901836.1, OD901837.1, OD901838.1, OD901839.1, OD901840.1, OD901841.1, OD901842.1, OD901843.1, OD901844.1, OD901845.1, OD901846.1, OD901847.1, OD901848.1, OD901849.1, OD901850.1, OD901851.1, OD901852.1, OD901853.1, OD901854.1, OD901855.1, OD901856.1, OD901857.1, OD901858.1, OD901859.1, OD901860.1, OD901861.1, OD901862.1, OD901863.1, OD901864.1, OD901865.1, OD901866.1, OD901867.1, OD901868.1, OD901869.1, OD901870.1, OD901871.1, OD901872.1, OD901873.1, OD901874.1, OD901875.1, OD901876.1, OD901877.1, OD901878.1, OD901879.1, OD901880.1, OD901881.1, OD901882.1, OD901883.1, OD901884.1, OD901885.1, OD901886.1, OD901887.1, OD901888.1, OD901889.1, OD901890.1, OD901891.1, OD901892.1, OD901893.1, OD901894.1, OD901895.1, OD901896.1, OD901897.1, OD901898.1, OD901899.1, OD901903.1, OD901904.1, OD901905.1, OD903392.1, OD903394.1, OD903396.1, OD903397.1, OD903398.1, OD903399.1, OD903401.1, OD903402.1, OD903404.1, OD903405.1, OD903406.1, OD903407.1, OD903408.1, OD903409.1, OD903410.1, OD903411.1, OD903412.1, OD903413.1, OD903414.1, OD903415.1, OD903416.1, OD903417.1, OD903418.1, OD903419.1, OD903420.1, OD903421.1, OD903422.1, OD903423.1, OD903424.1, OD903425.1, OD903426.1, OD903427.1, OD903428.1, OD903429.1, OD903430.1, OD903431.1, OD903432.1, OD903433.1, OD903435.1, OD903436.1, OD903437.1, OD903440.1, OD903443.1, OD903557.1, OD903563.1, OD903564.1, OD903565.1, OD903566.1, OD903567.1, OD903568.1, OD903569.1, OD903570.1, OD903571.1, OD903572.1, OD903573.1, OD903574.1, OD903575.1, OD903576.1, OD903577.1, OD903578.1, OD903579.1, OD903580.1, OD903581.1, OD903582.1, OD903583.1, OD903584.1, OD903585.1, OD903586.1, OD903587.1, OD903588.1, OD903589.1, OD903590.1, OD903591.1, OD903592.1, OD903593.1, OD903594.1, OD903595.1, OD903596.1, OD903597.1, OD903598.1, OD903599.1, OD903600.1, OD903601.1, OD903602.1, OD903603.1, OD903604.1, OD903605.1, OD903606.1, OD903607.1, OD903608.1, OD903609.1, OD903610.1, OD903611.1, OD903612.1, OD903613.1, OD903614.1, OD903615.1, OD903616.1, OD903617.1, OD903618.1, OD903619.1, OD903620.1, OD903621.1, OD903622.1, OD903623.1, OD903624.1, OD903625.1, OD903626.1, OD903627.1, OD903628.1, OD903629.1, OD903630.1, OD903631.1, OD903632.1, OD903633.1, OD903634.1, OD903635.1, OD903636.1, OD903637.1, OD903638.1, OD903639.1, OD903640.1, OD903641.1, OD903642.1, OD903643.1, OD903644.1, OD903645.1, OD903646.1, OD903647.1, OD903648.1, OD903649.1, OD903650.1, OD903651.1, OD903652.1, OD903653.1, OD903654.1, OD903655.1, OD903656.1, OD903657.1, OD903658.1, OD903659.1, OD903660.1, OD903661.1, OD903662.1, OD903663.1, OD903664.1, OD903665.1, OD903666.1, OD903667.1, OD903668.1, OD903669.1, OD903670.1, OD903671.1, OD903672.1, OD903673.1, OD903674.1, OD903675.1, OD903676.1, OD903677.1, OD903678.1, OD903679.1, OD903680.1, OD903681.1, OD903682.1, OD903683.1, OD903684.1, OD903685.1, OD903686.1, OD903687.1, OD903688.1, OD903689.1, OD903690.1, OD903691.1, OD903692.1, OD903693.1, OD903694.1, OD903695.1, OD903696.1, OD903697.1, OD903698.1, OD903699.1, OD903700.1, OD903701.1, OD903702.1, OD903703.1, OD903704.1, OD903705.1, OD903706.1, OD903707.1, OD903708.1, OD903709.1, OD903710.1, OD903711.1, OD903712.1, OD903713.1, OD903714.1, OD903715.1, OD903716.1, OD903717.1, OD903718.1, OD903719.1, OD903720.1, OD903721.1, OD903722.1, OD903723.1, OD903724.1, OD903725.1, OD903726.1, OD903727.1, OD903728.1, OD903729.1, OD903730.1, OD903731.1, OD903732.1, OD903733.1, OD903734.1, OD903735.1, OD903736.1, OD903737.1, OD903738.1, OD903739.1, OD903740.1, OD903741.1, OD903742.1, OD903743.1, OD903744.1, OD903745.1, OD903746.1, OD903747.1, OD903748.1, OD903749.1, OD903750.1, OD903751.1, OD903752.1, OD903753.1, OD903754.1, OD903755.1, OD903756.1, OD903757.1, OD903758.1, OD903759.1, OD903760.1, OD903761.1, OD903762.1, OD903763.1, OD903764.1, OD903765.1, OD903766.1, OD903767.1, OD903768.1, OD903769.1, OD903770.1, OD903771.1, OD903772.1, OD903773.1, OD903774.1, OD903775.1, OD903776.1, OD903777.1, OD903778.1, OD903779.1, OD903780.1, OD903781.1, OD903782.1, OD903783.1, OD903784.1, OD903785.1, OD903786.1, OD903787.1, OD903788.1, OD903789.1, OD903790.1, OD903791.1, OD903792.1, OD903793.1, OD903794.1, OD903795.1, OD903796.1, OD903797.1, OD903798.1, OD903799.1, OD903800.1, OD903801.1, OD903802.1, OD903803.1, OD903804.1, OD903805.1, OD903806.1, OD903807.1, OD903808.1, OD903809.1, OD903810.1, OD903811.1, OD903812.1, OD903813.1, OD903814.1, OD903815.1, OD903816.1, OD903817.1, OD903818.1, OD903819.1, OD903820.1, OD903821.1, OD903822.1, OD903823.1, OD903824.1, OD903825.1, OD903826.1, OD903827.1, OD903828.1, OD903829.1, OD903830.1, OD903831.1, OD903832.1, OD903833.1, OD903834.1, OD903835.1, OD903836.1, OD903837.1, OD903838.1, OD903839.1, OD903840.1, OD903841.1, OD903842.1, OD903843.1, OD903844.1, OD903845.1, OD903846.1, OD903847.1, OD903848.1, OD903849.1, OD903850.1, OD903851.1, OD903852.1, OD903853.1, OD903854.1, OD903855.1, OD903856.1, OD903857.1, OD903858.1, OD903859.1, OD903860.1, OD903861.1, OD903862.1, OD903863.1, OD903864.1, OD903865.1, OD903866.1, OD903867.1, OD903868.1, OD903869.1, OD903870.1, OD903871.1, OD903872.1, OD903873.1, OD903874.1, OD903875.1, OD903876.1, OD903877.1, OD903878.1, OD903879.1, OD903880.1, OD903881.1, OD903882.1, OD903883.1, OD903884.1, OD903885.1, OD903886.1, OD903887.1, OD903888.1, OD903889.1, OD903890.1, OD903891.1, OD903892.1, OD903893.1, OD903894.1, OD903895.1, OD903896.1, OD903897.1, OD903898.1, OD903899.1, OD903900.1, OD903901.1, OD903902.1, OD903903.1, OD903904.1, OD903905.1, OD903906.1, OD903907.1, OD903908.1, OD903909.1, OD903910.1, OD903911.1, OD903912.1, OD903913.1, OD903914.1, OD903915.1, OD903916.1, OD903917.1, OD903918.1, OD903919.1, OD903920.1, OD903921.1, OD903922.1, OD903923.1, OD903924.1, OD903925.1, OD903926.1, OD903927.1, OD903928.1, OD903929.1, OD903930.1, OD903931.1, OD903932.1, OD903933.1, OD903934.1, OD903935.1, OD903936.1, OD903937.1, OD903938.1, OD903939.1, OD903940.1, OD903941.1, OD903943.1, OD903944.1, OD903945.1, OD903946.1, OD903947.1, OD903948.1, OD903950.1, OD903951.1, OD903952.1, OD903997.1, OD904000.1, OD904007.1, OD904010.1, OD904013.1, OD904014.1, OD904015.1, OD904016.1, OD904017.1, OD904018.1, OD904019.1, OD904020.1, OD904021.1, OD904022.1, OD904023.1, OD904024.1, OD904025.1, OD904026.1, OD904027.1, OD904028.1, OD904029.1, OD904030.1, OD904031.1, OD904032.1, OD904033.1, OD904034.1, OD904035.1, OD904036.1, OD904037.1, OD904038.1, OD904039.1, OD904040.1, OD904041.1, OD904042.1, OD904043.1, OD904044.1, OD904045.1, OD904046.1, OD904047.1, OD904048.1, OD904049.1, OD904050.1, OD904051.1, OD904052.1, OD904053.1, OD904054.1, OD904055.1, OD904056.1, OD904057.1, OD904058.1, OD904059.1, OD904060.1, OD904061.1, OD904062.1, OD904063.1, OD904064.1, OD904065.1, OD904066.1, OD904067.1, OD904068.1, OD904069.1, OD904070.1, OD904071.1, OD904072.1, OD904073.1, OD904074.1, OD904075.1, OD904076.1, OD904077.1, OD904078.1, OD904079.1, OD904080.1, OD904081.1, OD904082.1, OD904083.1, OD904084.1, OD904085.1, OD904086.1, OD904087.1, OD904088.1, OD904089.1, OD904090.1, OD904091.1, OD904092.1, OD904093.1, OD904094.1, OD904095.1, OD904096.1, OD904097.1, OD904098.1, OD904099.1, OD904100.1, OD904101.1, OD904102.1, OD904103.1, OD904104.1, OD904105.1, OD904106.1, OD904107.1, OD904108.1, OD904109.1, OD904110.1, OD904111.1, OD904112.1, OD904113.1, OD904114.1, OD904115.1, OD904116.1, OD904117.1, OD904118.1, OD904119.1, OD904120.1, OD904121.1, OD904122.1, OD904123.1, OD904124.1, OD904125.1, OD904126.1, OD904127.1, OD904128.1, OD904129.1, OD904130.1, OD904131.1, OD904132.1, OD904133.1, OD904134.1, OD904135.1, OD904136.1, OD904137.1, OD904138.1, OD904139.1, OD904140.1, OD904141.1, OD904142.1, OD904143.1, OD904144.1, OD904145.1, OD904146.1, OD904147.1, OD904148.1, OD904149.1, OD904150.1, OD904151.1, OD904152.1, OD904153.1, OD904154.1, OD904155.1, OD904156.1, OD904157.1, OD904158.1, OD904159.1, OD904160.1, OD904161.1, OD904162.1, OD904163.1, OD904164.1, OD904165.1, OD904166.1, OD904167.1, OD904168.1, OD904169.1, OD904170.1, OD904171.1, OD904172.1, OD904173.1, OD904174.1, OD904175.1, OD904176.1, OD904177.1, OD904178.1, OD904179.1, OD904180.1, OD904181.1, OD904182.1, OD904183.1, OD904184.1, OD904185.1, OD904186.1, OD904187.1, OD904188.1, OD904189.1, OD904190.1, OD904191.1, OD904192.1, OD904193.1, OD904194.1, OD904195.1, OD904196.1, OD904197.1, OD904198.1, OD904199.1, OD904200.1, OD904201.1, OD904202.1, OD904205.1, OD904206.1, OD904207.1, OD904212.1, OD904458.1, OD904680.1, OD904681.1, OD904682.1, OD904683.1, OD904685.1, OD904686.1, OD904688.1, OD904689.1, OD904690.1, OD904691.1, OD904692.1, OD904693.1, OD904694.1, OD904695.1, OD904696.1, OD904697.1, OD904698.1, OD904699.1, OD904700.1, OD904701.1, OD904702.1, OD904703.1, OD904704.1, OD904705.1, OD904706.1, OD904707.1, OD904708.1, OD904709.1, OD904710.1, OD904711.1, OD904712.1, OD904713.1, OD904718.1, OD904719.1, OD904720.1, OD904721.1, OD904731.1, OD904897.1, OD904903.1, OD904906.1, OD904907.1, OD904908.1, OD904909.1, OD904910.1, OD904911.1, OD904912.1, OD904913.1, OD904914.1, OD904915.1, OD904916.1, OD904917.1, OD904918.1, OD904919.1, OD904920.1, OD904921.1, OD904922.1, OD904923.1, OD904924.1, OD904925.1, OD904926.1, OD904927.1, OD904928.1, OD904929.1, OD904930.1, OD904931.1, OD904932.1, OD904933.1, OD904934.1, OD904935.1, OD904936.1, OD904937.1, OD904938.1, OD904939.1, OD904940.1, OD904941.1, OD904942.1, OD904943.1, OD904944.1, OD904945.1, OD904946.1, OD904947.1, OD904948.1, OD904949.1, OD904950.1, OD904951.1, OD904952.1, OD904953.1, OD904954.1, OD904955.1, OD904956.1, OD904957.1, OD904958.1, OD904959.1, OD904960.1, OD904961.1, OD904962.1, OD904963.1, OD904964.1, OD904965.1, OD904966.1, OD904967.1, OD904968.1, OD904969.1, OD904971.1, OD904973.1, OD904974.1, OD904975.1, OD904976.1, OD905146.1, OD905147.1, OD905148.1, OD905149.1, OD905150.1, OD905151.1, OD905152.1, OD905153.1, OD905154.1, OD905155.1, OD905156.1, OD905157.1, OD905158.1, OD905159.1, OD905160.1, OD905161.1, OD905162.1, OD905163.1, OD905164.1, OD905165.1, OD905166.1, OD905167.1, OD905168.1, OD905169.1, OD905170.1, OD905171.1, OD905172.1, OD905173.1, OD905174.1, OD905175.1, OD905176.1, OD905177.1, OD905178.1, OD905179.1, OD905180.1, OD905181.1, OD905182.1, OD905183.1, OD905184.1, OD905185.1, OD905186.1, OD905187.1, OD905188.1, OD905189.1, OD905190.1, OD905191.1, OD905192.1, OD905193.1, OD905194.1, OD905195.1, OD905196.1, OD905197.1, OD905198.1, OD905199.1, OD905200.1, OD905201.1, OD905202.1, OD905203.1, OD905204.1, OD905205.1, OD905206.1, OD905207.1, OD905208.1, OD905209.1, OD905210.1, OD905211.1, OD905212.1, OD905213.1, OD905214.1, OD905215.1, OD905216.1, OD905217.1, OD905218.1, OD905219.1, OD905220.1, OD905221.1, OD905223.1, OD905224.1, OD905225.1, OD905226.1, OD905228.1, OD905229.1, OD905231.1, OD905233.1, OD905234.1, OD905459.1, OD905462.1, OD905463.1, OD905465.1, OD905466.1, OD905467.1, OD905468.1, OD905469.1, OD905470.1, OD905471.1, OD905472.1, OD905473.1, OD905474.1, OD905475.1, OD905476.1, OD905477.1, OD905478.1, OD905479.1, OD905480.1, OD905481.1, OD905482.1, OD905483.1, OD905486.1, OD905490.1, OD905491.1, OD905613.1, OD905619.1, OD905620.1, OD905621.1, OD905622.1, OD905623.1, OD905624.1, OD905625.1, OD905626.1, OD905627.1, OD905628.1, OD905629.1, OD905630.1, OD905631.1, OD905632.1, OD905633.1, OD905634.1, OD905635.1, OD905636.1, OD905637.1, OD905638.1, OD905639.1, OD905640.1, OD905641.1, OD905642.1, OD905643.1, OD905644.1, OD905645.1, OD905646.1, OD905647.1, OD905648.1, OD905649.1, OD905650.1, OD905651.1, OD905652.1, OD905653.1, OD905654.1, OD905655.1, OD905656.1, OD905657.1, OD905658.1, OD905659.1, OD905660.1, OD905661.1, OD905662.1, OD905663.1, OD905664.1, OD905665.1, OD905666.1, OD905667.1, OD905668.1, OD905669.1, OD905670.1, OD905671.1, OD905672.1, OD905673.1, OD905674.1, OD905675.1, OD905676.1, OD905677.1, OD905678.1, OD905679.1, OD905680.1, OD905681.1, OD905682.1, OD905683.1, OD905684.1, OD905685.1, OD905686.1, OD905687.1, OD905688.1, OD905689.1, OD905690.1, OD905691.1, OD905692.1, OD905693.1, OD905694.1, OD905695.1, OD905696.1, OD905697.1, OD905698.1, OD905699.1, OD905700.1, OD905701.1, OD905702.1, OD905703.1, OD905704.1, OD905705.1, OD905706.1, OD905707.1, OD905708.1, OD905709.1, OD905710.1, OD905711.1, OD905712.1, OD905713.1, OD905714.1, OD905715.1, OD905716.1, OD905717.1, OD905718.1, OD905719.1, OD905720.1, OD905721.1, OD905722.1, OD905723.1, OD905724.1, OD905725.1, OD905726.1, OD905727.1, OD905728.1, OD905729.1, OD905730.1, OD905731.1, OD905732.1, OD905733.1, OD905734.1, OD905735.1, OD905736.1, OD905737.1, OD905738.1, OD905739.1, OD905740.1, OD905743.1, OD905746.1, OD905926.1, OD905928.1, OD905930.1, OD905931.1, OD905932.1, OD905933.1, OD905934.1, OD905935.1, OD905936.1, OD905937.1, OD905938.1, OD905939.1, OD905940.1, OD905941.1, OD905942.1, OD905943.1, OD905944.1, OD905945.1, OD905946.1, OD905947.1, OD905948.1, OD905949.1, OD905950.1, OD905951.1, OD905952.1, OD905953.1, OD905954.1, OD905955.1, OD905956.1, OD905957.1, OD905958.1, OD905959.1, OD905960.1, OD905961.1, OD905962.1, OD905963.1, OD905964.1, OD905965.1, OD905966.1, OD905967.1, OD905968.1, OD905969.1, OD905970.1, OD905971.1, OD905972.1, OD905973.1, OD905974.1, OD905975.1, OD905976.1, OD905977.1, OD905978.1, OD905979.1, OD905980.1, OD905981.1, OD905982.1, OD905983.1, OD905984.1, OD905985.1, OD905986.1, OD905987.1, OD905988.1, OD905989.1, OD905990.1, OD905991.1, OD905992.1, OD905996.1, OD905997.1, OD905998.1, OD905999.1, OD906019.1, OD906021.1, OD907216.1, OD907219.1, OD907221.1, OD907222.1, OD907224.1, OD907225.1, OD907226.1, OD907227.1, OD907228.1, OD907229.1, OD907230.1, OD907231.1, OD907232.1, OD907233.1, OD907234.1, OD907235.1, OD907236.1, OD907237.1, OD907238.1, OD907239.1, OD907240.1, OD907241.1, OD907242.1, OD907243.1, OD907244.1, OD907245.1, OD907246.1, OD907247.1, OD907248.1, OD907249.1, OD907250.1, OD907251.1, OD907252.1, OD907253.1, OD907254.1, OD907255.1, OD907256.1, OD907257.1, OD907258.1, OD907259.1, OD907260.1, OD907261.1, OD907262.1, OD907263.1, OD907264.1, OD907265.1, OD907266.1, OD907267.1, OD907268.1, OD907269.1, OD907270.1, OD907271.1, OD907272.1, OD907273.1, OD907274.1, OD907275.1, OD907276.1, OD907277.1, OD907278.1, OD907279.1, OD907280.1, OD907281.1, OD907282.1, OD907283.1, OD907284.1, OD907285.1, OD907286.1, OD907287.1, OD907288.1, OD907289.1, OD907290.1, OD907291.1, OD907292.1, OD907293.1, OD907294.1, OD907295.1, OD907296.1, OD907297.1, OD907298.1, OD907299.1, OD907300.1, OD907301.1, OD907302.1, OD907303.1, OD907304.1, OD907305.1, OD907306.1, OD907307.1, OD907308.1, OD907309.1, OD907310.1, OD907311.1, OD907312.1, OD907313.1, OD907314.1, OD907315.1, OD907316.1, OD907317.1, OD907318.1, OD907319.1, OD907320.1, OD907321.1, OD907322.1, OD907323.1, OD907324.1, OD907325.1, OD907326.1, OD907327.1, OD907328.1, OD907329.1, OD907330.1, OD907331.1, OD907332.1, OD907333.1, OD907334.1, OD907335.1, OD907336.1, OD907337.1, OD907338.1, OD907339.1, OD907340.1, OD907341.1, OD907342.1, OD907343.1, OD907344.1, OD907345.1, OD907346.1, OD907347.1, OD907348.1, OD907349.1, OD907350.1, OD907351.1, OD907352.1, OD907353.1, OD907354.1, OD907355.1, OD907356.1, OD907357.1, OD907358.1, OD907359.1, OD907360.1, OD907361.1, OD907362.1, OD907363.1, OD907364.1, OD907365.1, OD907366.1, OD907367.1, OD907368.1, OD907369.1, OD907370.1, OD907371.1, OD907372.1, OD907373.1, OD907374.1, OD907375.1, OD907376.1, OD907377.1, OD907378.1, OD907379.1, OD907380.1, OD907381.1, OD907382.1, OD907383.1, OD907384.1, OD907385.1, OD907386.1, OD907387.1, OD907388.1, OD907389.1, OD907390.1, OD907391.1, OD907392.1, OD907393.1, OD907394.1, OD907395.1, OD907396.1, OD907397.1, OD907398.1, OD907399.1, OD907400.1, OD907401.1, OD907402.1, OD907403.1, OD907404.1, OD907405.1, OD907406.1, OD907407.1, OD907408.1, OD907409.1, OD907410.1, OD907411.1, OD907412.1, OD907413.1, OD907414.1, OD907415.1, OD907416.1, OD907417.1, OD907418.1, OD907419.1, OD907420.1, OD907421.1, OD907422.1, OD907423.1, OD907424.1, OD907425.1, OD907426.1, OD907427.1, OD907428.1, OD907429.1, OD907430.1, OD907431.1, OD907432.1, OD907433.1, OD907434.1, OD907435.1, OD907436.1, OD907437.1, OD907438.1, OD907439.1, OD907440.1, OD907441.1, OD907442.1, OD907443.1, OD907444.1, OD907445.1, OD907446.1, OD907447.1, OD907448.1, OD907449.1, OD907450.1, OD907451.1, OD907452.1, OD907453.1, OD907454.1, OD907455.1, OD907456.1, OD907457.1, OD907458.1, OD907459.1, OD907460.1, OD907461.1, OD907462.1, OD907463.1, OD907464.1, OD907465.1, OD907466.1, OD907467.1, OD907468.1, OD907469.1, OD907470.1, OD907471.1, OD907472.1, OD907473.1, OD907474.1, OD907475.1, OD907476.1, OD907477.1, OD907478.1, OD907479.1, OD907480.1, OD907481.1, OD907482.1, OD907483.1, OD907484.1, OD907485.1, OD907486.1, OD907487.1, OD907488.1, OD907489.1, OD907490.1, OD907491.1, OD907492.1, OD907493.1, OD907494.1, OD907495.1, OD907496.1, OD907497.1, OD907498.1, OD907499.1, OD907500.1, OD907501.1, OD907502.1, OD907503.1, OD907504.1, OD907505.1, OD907506.1, OD907507.1, OD907508.1, OD907509.1, OD907510.1, OD907511.1, OD907512.1, OD907513.1, OD907514.1, OD907515.1, OD907516.1, OD907517.1, OD907518.1, OD907519.1, OD907520.1, OD907521.1, OD907522.1, OD907523.1, OD907524.1, OD907525.1, OD907526.1, OD907527.1, OD907528.1, OD907529.1, OD907530.1, OD907531.1, OD907532.1, OD907533.1, OD907534.1, OD907725.1, OD907727.1, OD907730.1, OD907731.1, OD907733.1, OD907734.1, OD907735.1, OD907736.1, OD907737.1, OD907738.1, OD907739.1, OD907740.1, OD907741.1, OD907742.1, OD907743.1, OD907744.1, OD907745.1, OD907746.1, OD907747.1, OD907748.1, OD907749.1, OD907750.1, OD907751.1, OD907752.1, OD907753.1, OD907754.1, OD907755.1, OD907756.1, OD907757.1, OD907758.1, OD907759.1, OD907760.1, OD907761.1, OD907762.1, OD907763.1, OD907764.1, OD907765.1, OD907766.1, OD907767.1, OD907768.1, OD907769.1, OD907770.1, OD907771.1, OD907772.1, OD907773.1, OD907774.1, OD907775.1, OD907776.1, OD907777.1, OD907778.1, OD907779.1, OD907780.1, OD907781.1, OD907782.1, OD907783.1, OD907784.1, OD907785.1, OD907786.1, OD907787.1, OD907788.1, OD907794.1, OD907795.1, OD908298.1, OD908301.1, OD908303.1, OD908305.1, OD908461.1, OD908462.1, OD908465.1, OD908467.1, OD908468.1, OD908469.1, OD908470.1, OD908471.1, OD908472.1, OD908473.1, OD908474.1, OD908475.1, OD908476.1, OD908477.1, OD908478.1, OD908479.1, OD908480.1, OD908481.1, OD908482.1, OD908483.1, OD908484.1, OD908485.1, OD908486.1, OD908487.1, OD908488.1, OD908489.1, OD908490.1, OD908491.1, OD908492.1, OD908493.1, OD908494.1, OD908495.1, OD908496.1, OD908497.1, OD908498.1, OD908499.1, OD908500.1, OD908501.1, OD908502.1, OD908503.1, OD908504.1, OD908505.1, OD908506.1, OD908507.1, OD908508.1, OD908509.1, OD908510.1, OD908511.1, OD908512.1, OD908513.1, OD908514.1, OD908515.1, OD908516.1, OD908517.1, OD908518.1, OD908519.1, OD908520.1, OD908521.1, OD908522.1, OD908523.1, OD908524.1, OD908525.1, OD908526.1, OD908527.1, OD908528.1, OD908529.1, OD908530.1, OD908531.1, OD908532.1, OD908533.1, OD908534.1, OD908535.1, OD908536.1, OD908537.1, OD908538.1, OD908539.1, OD908540.1, OD908541.1, OD908542.1, OD908543.1, OD908544.1, OD908545.1, OD908546.1, OD908547.1, OD908548.1, OD908549.1, OD908550.1, OD908552.1, OD908553.1, OD908554.1, OD908555.1, OD908557.1, OD908559.1, OD908560.1, OD908561.1, OD908601.1, OD908605.1, OD908607.1, OD908608.1, OD908609.1, OD908610.1, OD908611.1, OD908612.1, OD908613.1, OD908614.1, OD908615.1, OD908616.1, OD908617.1, OD908618.1, OD908619.1, OD908620.1, OD908621.1, OD908622.1, OD908623.1, OD908624.1, OD908625.1, OD908626.1, OD908627.1, OD908628.1, OD908629.1, OD908630.1, OD908631.1, OD908632.1, OD908633.1, OD908634.1, OD908635.1, OD908636.1, OD908637.1, OD908638.1, OD908639.1, OD908640.1, OD908641.1, OD908642.1, OD908643.1, OD908644.1, OD908645.1, OD908646.1, OD908647.1, OD908648.1, OD908649.1, OD908650.1, OD908651.1, OD908652.1, OD908653.1, OD908654.1, OD908655.1, OD908656.1, OD908657.1, OD908658.1, OD908659.1, OD908660.1, OD908661.1, OD908662.1, OD908663.1, OD908664.1, OD908665.1, OD908666.1, OD908667.1, OD908668.1, OD908669.1, OD908670.1, OD908671.1, OD908672.1, OD908673.1, OD908674.1, OD908675.1, OD908676.1, OD908677.1, OD908678.1, OD908679.1, OD908680.1, OD908681.1, OD908682.1, OD908683.1, OD908684.1, OD908685.1, OD908686.1, OD908687.1, OD908688.1, OD908689.1, OD908690.1, OD908691.1, OD908692.1, OD908693.1, OD908694.1, OD908695.1, OD908696.1, OD908697.1, OD908698.1, OD908699.1, OD908700.1, OD908701.1, OD908702.1, OD908703.1, OD908704.1, OD908705.1, OD908706.1, OD908707.1, OD908708.1, OD908709.1, OD908710.1, OD908711.1, OD908712.1, OD908713.1, OD908714.1, OD908715.1, OD908716.1, OD908717.1, OD908718.1, OD908719.1, OD908720.1, OD908721.1, OD908722.1, OD908723.1, OD908724.1, OD908725.1, OD908726.1, OD908727.1, OD908728.1, OD908729.1, OD908730.1, OD908731.1, OD908732.1, OD908733.1, OD908734.1, OD908735.1, OD908736.1, OD908737.1, OD908738.1, OD908739.1, OD908740.1, OD908741.1, OD908742.1, OD908743.1, OD908744.1, OD908745.1, OD908746.1, OD908747.1, OD908748.1, OD908749.1, OD908750.1, OD908751.1, OD908752.1, OD908753.1, OD908754.1, OD908755.1, OD908756.1, OD908757.1, OD908758.1, OD908759.1, OD908760.1, OD908761.1, OD908762.1, OD908763.1, OD908764.1, OD908765.1, OD908766.1, OD908767.1, OD908768.1, OD908769.1, OD908770.1, OD908771.1, OD908772.1, OD908773.1, OD908774.1, OD908775.1, OD908776.1, OD908777.1, OD908778.1, OD908779.1, OD908780.1, OD908781.1, OD908782.1, OD908783.1, OD908784.1, OD908785.1, OD908786.1, OD908787.1, OD908788.1, OD908789.1, OD908790.1, OD908791.1, OD908792.1, OD908793.1, OD908794.1, OD908795.1, OD908796.1, OD908797.1, OD908798.1, OD908799.1, OD908800.1, OD908801.1, OD908802.1, OD908803.1, OD908804.1, OD908805.1, OD908806.1, OD908807.1, OD908808.1, OD908809.1, OD908810.1, OD908816.1, OD908817.1, OD908819.1, OD908821.1, OD909246.1, OD909247.1, OD909248.1, OD909249.1, OD909251.1, OD909252.1, OD909254.1, OD909255.1, OD909256.1, OD909257.1, OD909258.1, OD909259.1, OD909260.1, OD909261.1, OD909262.1, OD909263.1, OD909264.1, OD909265.1, OD909266.1, OD909267.1, OD909268.1, OD909269.1, OD909270.1, OD909271.1, OD909272.1, OD909273.1, OD909274.1, OD909275.1, OD909276.1, OD909277.1, OD909278.1, OD909279.1, OD909280.1, OD909281.1, OD909282.1, OD909283.1, OD909284.1, OD909285.1, OD909286.1, OD909287.1, OD909288.1, OD909289.1, OD909290.1, OD909291.1, OD909292.1, OD909293.1, OD909294.1, OD909295.1, OD909296.1, OD909297.1, OD909298.1, OD909299.1, OD909300.1, OD909301.1, OD909302.1, OD909303.1, OD909304.1, OD909305.1, OD909306.1, OD909307.1, OD909308.1, OD909309.1, OD909310.1, OD909311.1, OD909312.1, OD909313.1, OD909314.1, OD909315.1, OD909316.1, OD909317.1, OD909318.1, OD909319.1, OD909320.1, OD909321.1, OD909322.1, OD909324.1, OD909327.1, OD909329.1, OD909330.1, OD909556.1, OD909560.1, OD909561.1, OD909564.1, OD909565.1, OD909566.1, OD909567.1, OD909568.1, OD909569.1, OD909570.1, OD909571.1, OD909572.1, OD909573.1, OD909574.1, OD909582.1, OD909584.1, OD909585.1, OD909586.1, OD909587.1, OD909588.1, OD909589.1, OD909590.1, OD909801.1, OD909805.1, OD909806.1, OD909807.1, OD909808.1, OD909809.1, OD909810.1, OD909811.1, OD909812.1, OD909813.1, OD909814.1, OD909815.1, OD909816.1, OD909817.1, OD909818.1, OD909819.1, OD909820.1, OD909821.1, OD909822.1, OD909823.1, OD909824.1, OD909825.1, OD909826.1, OD909827.1, OD909828.1, OD909829.1, OD909830.1, OD909831.1, OD909832.1, OD909833.1, OD909834.1, OD909835.1, OD909836.1, OD909837.1, OD909838.1, OD909839.1, OD909840.1, OD909841.1, OD909842.1, OD909843.1, OD909844.1, OD909845.1, OD909846.1, OD909848.1, OD909851.1, OD909853.1, OD910010.1, OD910011.1, OD910012.1, OD910014.1, OD910015.1, OD910017.1, OD910019.1, OD910020.1, OD910022.1, OD910023.1, OD910024.1, OD910025.1, OD910026.1, OD910027.1, OD910028.1, OD910029.1, OD910030.1, OD910031.1, OD910032.1, OD910033.1, OD910034.1, OD910035.1, OD910036.1, OD910037.1, OD910038.1, OD910039.1, OD910040.1, OD910041.1, OD910042.1, OD910043.1, OD910044.1, OD910045.1, OD910046.1, OD910047.1, OD910048.1, OD910049.1, OD910050.1, OD910051.1, OD910052.1, OD910053.1, OD910054.1, OD910055.1, OD910056.1, OD910057.1, OD910058.1, OD910059.1, OD910060.1, OD910061.1, OD910062.1, OD910063.1, OD910064.1, OD910065.1, OD910066.1, OD910067.1, OD910068.1, OD910069.1, OD910070.1, OD910071.1, OD910072.1, OD910073.1, OD910074.1, OD910075.1, OD910076.1, OD910077.1, OD910078.1, OD910079.1, OD910080.1, OD910081.1, OD910082.1, OD910083.1, OD910084.1, OD910085.1, OD910086.1, OD910087.1, OD910088.1, OD910089.1, OD910090.1, OD910091.1, OD910092.1, OD910093.1, OD910094.1, OD910095.1, OD910096.1, OD910097.1, OD910098.1, OD910099.1, OD910100.1, OD910105.1, OD910106.1, OD910109.1, OD910114.1, OD910116.1, OD910622.1, OD910713.1, OD910715.1, OD910717.1, OD910719.1, OD910722.1, OD910723.1, OD910724.1, OD910725.1, OD910726.1, OD910727.1, OD910728.1, OD910729.1, OD910730.1, OD910731.1, OD910732.1, OD910733.1, OD910734.1, OD910735.1, OD910736.1, OD910737.1, OD910738.1, OD910739.1, OD910740.1, OD910741.1, OD910742.1, OD910743.1, OD910744.1, OD910745.1, OD910746.1, OD910747.1, OD910748.1, OD910749.1, OD910750.1, OD910751.1, OD910752.1, OD910753.1, OD910754.1, OD910755.1, OD910756.1, OD910757.1, OD910758.1, OD910759.1, OD910760.1, OD910761.1, OD910762.1, OD910763.1, OD910764.1, OD910765.1, OD910766.1, OD910767.1, OD910768.1, OD910769.1, OD910770.1, OD910771.1, OD910772.1, OD910773.1, OD910774.1, OD910775.1, OD910776.1, OD910777.1, OD910778.1, OD910779.1, OD910780.1, OD910781.1, OD910782.1, OD910783.1, OD910784.1, OD910785.1, OD910786.1, OD910787.1, OD910788.1, OD910789.1, OD910790.1, OD910791.1, OD910792.1, OD910793.1, OD910794.1, OD910795.1, OD910796.1, OD910797.1, OD910798.1, OD910799.1, OD910800.1, OD910801.1, OD910802.1, OD910803.1, OD910804.1, OD910805.1, OD910806.1, OD910807.1, OD910808.1, OD910809.1, OD910810.1, OD910811.1, OD910812.1, OD910813.1, OD910814.1, OD910815.1, OD910816.1, OD910817.1, OD910818.1, OD910819.1, OD910820.1, OD910821.1, OD910822.1, OD910823.1, OD910824.1, OD910825.1, OD910826.1, OD910827.1, OD910828.1, OD910829.1, OD910830.1, OD910831.1, OD910832.1, OD910833.1, OD910834.1, OD910835.1, OD910836.1, OD910837.1, OD910838.1, OD910839.1, OD910840.1, OD910841.1, OD910842.1, OD910843.1, OD910844.1, OD910845.1, OD910846.1, OD910847.1, OD910848.1, OD910849.1, OD910850.1, OD910851.1, OD910852.1, OD910853.1, OD910854.1, OD910855.1, OD910856.1, OD910857.1, OD910858.1, OD910859.1, OD910860.1, OD910861.1, OD910862.1, OD910863.1, OD910864.1, OD910865.1, OD910866.1, OD910867.1, OD910868.1, OD910869.1, OD910870.1, OD910871.1, OD910872.1, OD910877.1, OD911031.1, OD911032.1, OD911037.1, OD911039.1, OD911040.1, OD911041.1, OD911042.1, OD911043.1, OD911044.1, OD911045.1, OD911046.1, OD911047.1, OD911048.1, OD911049.1, OD911050.1, OD911051.1, OD911052.1, OD911053.1, OD911054.1, OD911055.1, OD911056.1, OD911057.1, OD911058.1, OD911059.1, OD911060.1, OD911061.1, OD911062.1, OD911063.1, OD911064.1, OD911065.1, OD911066.1, OD911067.1, OD911068.1, OD911069.1, OD911070.1, OD911071.1, OD911072.1, OD911073.1, OD911074.1, OD911075.1, OD911076.1, OD911077.1, OD911078.1, OD911079.1, OD911080.1, OD911081.1, OD911082.1, OD911083.1, OD911084.1, OD911085.1, OD911086.1, OD911087.1, OD911088.1, OD911089.1, OD911090.1, OD911091.1, OD911092.1, OD911093.1, OD911094.1, OD911095.1, OD911096.1, OD911097.1, OD911098.1, OD911099.1, OD911100.1, OD911101.1, OD911102.1, OD911103.1, OD911104.1, OD911105.1, OD911106.1, OD911107.1, OD911108.1, OD911109.1, OD911110.1, OD911111.1, OD911112.1, OD911113.1, OD911114.1, OD911115.1, OD911116.1, OD911117.1, OD911118.1, OD911119.1, OD911120.1, OD911121.1, OD911122.1, OD911123.1, OD911125.1, OD911126.1, OD911128.1, OD911132.1, OD911133.1, OD911137.1, OD911371.1, OD911372.1, OD911374.1, OD911377.1, OD911381.1, OD911383.1, OD911388.1, OD911389.1, OD911390.1, OD911577.1, OD911578.1, OD911579.1, OD911580.1, OD911581.1, OD911582.1, OD911583.1, OD911584.1, OD911585.1, OD911586.1, OD911587.1, OD911588.1, OD911589.1, OD911590.1, OD911591.1, OD911592.1, OD911593.1, OD911594.1, OD911595.1, OD911596.1, OD911597.1, OD911598.1, OD911599.1, OD911600.1, OD911601.1, OD911602.1, OD911603.1, OD911604.1, OD911605.1, OD911606.1, OD911607.1, OD911608.1, OD911609.1, OD911610.1, OD911611.1, OD911612.1, OD911613.1, OD911614.1, OD911615.1, OD911616.1, OD911617.1, OD911618.1, OD911619.1, OD911620.1, OD911621.1, OD911622.1, OD911623.1, OD911624.1, OD911625.1, OD911626.1, OD911627.1, OD911628.1, OD911629.1, OD911630.1, OD911631.1, OD911632.1, OD911633.1, OD911634.1, OD911635.1, OD911636.1, OD911637.1, OD911638.1, OD911639.1, OD911640.1, OD911650.1, OD911788.1, OD911795.1, OD911801.1, OD911802.1, OD911803.1, OD911804.1, OD911805.1, OD911806.1, OD911807.1, OD911808.1, OD911809.1, OD911810.1, OD911811.1, OD911812.1, OD911813.1, OD911814.1, OD911815.1, OD911816.1, OD911817.1, OD911818.1, OD911819.1, OD911820.1, OD911821.1, OD911822.1, OD911823.1, OD911824.1, OD911825.1, OD911826.1, OD911827.1, OD911828.1, OD911829.1, OD911830.1, OD911831.1, OD911832.1, OD911833.1, OD911834.1, OD911835.1, OD911836.1, OD911837.1, OD911838.1, OD911839.1, OD911840.1, OD911841.1, OD911842.1, OD911843.1, OD911844.1, OD911845.1, OD911846.1, OD911847.1, OD911848.1, OD911849.1, OD911850.1, OD911851.1, OD911852.1, OD911853.1, OD911854.1, OD911855.1, OD911856.1, OD911857.1, OD911858.1, OD911859.1, OD911860.1, OD911861.1, OD911862.1, OD911863.1, OD911864.1, OD911865.1, OD911866.1, OD911867.1, OD911868.1, OD911869.1, OD911870.1, OD911871.1, OD911872.1, OD911873.1, OD911874.1, OD911875.1, OD911876.1, OD911877.1, OD911878.1, OD911879.1, OD911880.1, OD911881.1, OD911882.1, OD911883.1, OD911884.1, OD911885.1, OD911886.1, OD911887.1, OD911888.1, OD911889.1, OD911890.1, OD911891.1, OD911892.1, OD911893.1, OD911898.1, OD911900.1, OD911904.1, OD911905.1, OD912098.1, OD912099.1, OD912100.1, OD912101.1, OD912103.1, OD912104.1, OD912105.1, OD912106.1, OD912107.1, OD912108.1, OD912109.1, OD912110.1, OD912111.1, OD912112.1, OD912113.1, OD912114.1, OD912115.1, OD912116.1, OD912117.1, OD912118.1, OD912119.1, OD912120.1, OD912121.1, OD912122.1, OD912123.1, OD912124.1, OD912125.1, OD912126.1, OD912127.1, OD912128.1, OD912129.1, OD912130.1, OD912131.1, OD912132.1, OD912133.1, OD912134.1, OD912135.1, OD912136.1, OD912137.1, OD912138.1, OD912139.1, OD912140.1, OD912141.1, OD912142.1, OD912143.1, OD912144.1, OD912145.1, OD912146.1, OD912147.1, OD912148.1, OD912149.1, OD912150.1, OD912151.1, OD912153.1, OD912154.1, OD912399.1, OD912401.1, OD912403.1, OD912404.1, OD912405.1, OD912406.1, OD912407.1, OD912408.1, OD912409.1, OD912410.1, OD912635.1, OD912636.1, OD912637.1, OD912638.1, OD912639.1, OD912644.1, OD912646.1, OD912647.1, OD912648.1, OD912649.1, OD912650.1, OD912651.1, OD912652.1, OD912653.1, OD912654.1, OD912655.1, OD912656.1, OD912657.1, OD912658.1, OD912659.1, OD912660.1, OD912661.1, OD912662.1, OD912663.1, OD912665.1, OD912667.1, OD912828.1, OD912830.1, OD912833.1, OD912834.1, OD912835.1, OD912836.1, OD912837.1, OD912838.1, OD912839.1, OD912840.1, OD912841.1, OD912842.1, OD912843.1, OD912844.1, OD912845.1, OD912846.1, OD912847.1, OD912848.1, OD912849.1, OD912850.1, OD912851.1, OD912852.1, OD912853.1, OD912854.1, OD912855.1, OD912856.1, OD912857.1, OD912858.1, OD912859.1, OD912860.1, OD912861.1, OD912862.1, OD912863.1, OD912864.1, OD912865.1, OD912866.1, OD912867.1, OD912868.1, OD912869.1, OD912870.1, OD912871.1, OD912872.1, OD912873.1, OD912874.1, OD912875.1, OD912876.1, OD912877.1, OD912878.1, OD912879.1, OD912880.1, OD912881.1, OD912882.1, OD912883.1, OD912884.1, OD912885.1, OD912886.1, OD912887.1, OD912888.1, OD912889.1, OD912890.1, OD912891.1, OD912892.1, OD912893.1, OD912894.1, OD912895.1, OD912896.1, OD912897.1, OD912898.1, OD912899.1, OD912900.1, OD912901.1, OD912902.1, OD912903.1, OD912904.1, OD912905.1, OD912906.1, OD912907.1, OD912908.1, OD912909.1, OD912910.1, OD912911.1, OD912912.1, OD912913.1, OD912914.1, OD912916.1, OD912918.1, OD912919.1, OD912920.1, OD912921.1, OD912922.1, OD912923.1, OD912935.1, OD912936.1, OD912937.1, OD912938.1, OD912939.1, OD912941.1, OD912942.1, OD912943.1, OD912944.1, OD912945.1, OD912946.1, OD912949.1, OD912950.1, OD912951.1, OD912952.1, OD912953.1, OD912954.1, OD912955.1, OD912956.1, OD912957.1, OD912958.1, OD912959.1, OD912960.1, OD912961.1, OD912962.1, OD912963.1, OD912964.1, OD912965.1, OD912966.1, OD912967.1, OD912968.1, OD912969.1, OD912970.1, OD912971.1, OD912972.1, OD912973.1, OD912974.1, OD912975.1, OD912976.1, OD912977.1, OD912978.1, OD912979.1, OD912980.1, OD912981.1, OD912982.1, OD912983.1, OD912984.1, OD912985.1, OD912986.1, OD912987.1, OD912988.1, OD912989.1, OD912990.1, OD912991.1, OD912992.1, OD912993.1, OD912994.1, OD912995.1, OD912996.1, OD912997.1, OD912998.1, OD912999.1, OD913000.1, OD913001.1, OD913002.1, OD913003.1, OD913004.1, OD913005.1, OD913006.1, OD913007.1, OD913008.1, OD913009.1, OD913010.1, OD913011.1, OD913012.1, OD913013.1, OD913014.1, OD913015.1, OD913016.1, OD913017.1, OD913018.1, OD913019.1, OD913020.1, OD913021.1, OD913022.1, OD913023.1, OD913024.1, OD913025.1, OD913026.1, OD913027.1, OD913028.1, OD913029.1, OD913030.1, OD913031.1, OD913032.1, OD913033.1, OD913034.1, OD913035.1, OD913036.1, OD913037.1, OD913038.1, OD913039.1, OD913040.1, OD913041.1, OD913042.1, OD913043.1, OD913044.1, OD913045.1, OD913046.1, OD913047.1, OD913048.1, OD913049.1, OD913050.1, OD913051.1, OD913052.1, OD913053.1, OD913054.1, OD913055.1, OD913056.1, OD913057.1, OD913058.1, OD913059.1, OD913060.1, OD913061.1, OD913062.1, OD913063.1, OD913064.1, OD913065.1, OD913066.1, OD913067.1, OD913068.1, OD913069.1, OD913070.1, OD913071.1, OD913072.1, OD913073.1, OD913074.1, OD913075.1, OD913076.1, OD913077.1, OD913078.1, OD913079.1, OD913080.1, OD913081.1, OD913082.1, OD913083.1, OD913084.1, OD913085.1, OD913086.1, OD913087.1, OD913088.1, OD913089.1, OD913090.1, OD913091.1, OD913092.1, OD913093.1, OD913094.1, OD913095.1, OD913096.1, OD913097.1, OD913098.1, OD913099.1, OD913100.1, OD913101.1, OD913102.1, OD913103.1, OD913104.1, OD913105.1, OD913106.1, OD913107.1, OD913108.1, OD913109.1, OD913110.1, OD913111.1, OD913112.1, OD913113.1, OD913114.1, OD913115.1, OD913116.1, OD913117.1, OD913118.1, OD913119.1, OD913120.1, OD913121.1, OD913122.1, OD913123.1, OD913124.1, OD913125.1, OD913126.1, OD913127.1, OD913128.1, OD913129.1, OD913130.1, OD913131.1, OD913132.1, OD913133.1, OD913134.1, OD913135.1, OD913136.1, OD913137.1, OD913138.1, OD913139.1, OD913140.1, OD913141.1, OD913142.1, OD913143.1, OD913144.1, OD913145.1, OD913146.1, OD913147.1, OD913148.1, OD913149.1, OD913150.1, OD913151.1, OD913152.1, OD913153.1, OD913154.1, OD913155.1, OD913156.1, OD913157.1, OD913158.1, OD913159.1, OD913160.1, OD913161.1, OD913162.1, OD913163.1, OD913164.1, OD913165.1, OD913166.1, OD913167.1, OD913168.1, OD913169.1, OD913170.1, OD913171.1, OD913172.1, OD913173.1, OD913174.1, OD913177.1, OD913178.1, OD913179.1, OD913246.1, OD913248.1, OD913249.1, OD913250.1, OD913251.1, OD913252.1, OD913253.1, OD913254.1, OD913255.1, OD913256.1, OD913257.1, OD913258.1, OD913259.1, OD913260.1, OD913261.1, OD913262.1, OD913263.1, OD913264.1, OD913265.1, OD913266.1, OD913267.1, OD913268.1, OD913269.1, OD913270.1, OD913271.1, OD913272.1, OD913273.1, OD913274.1, OD913275.1, OD913276.1, OD913277.1, OD913278.1, OD913279.1, OD913280.1, OD913281.1, OD913282.1, OD913283.1, OD913284.1, OD913285.1, OD913286.1, OD913287.1, OD913288.1, OD913289.1, OD913290.1, OD913291.1, OD913292.1, OD913293.1, OD913294.1, OD913295.1, OD913296.1, OD913297.1, OD913298.1, OD913299.1, OD913300.1, OD913301.1, OD913302.1, OD913303.1, OD913304.1, OD913305.1, OD913306.1, OD913307.1, OD913308.1, OD913309.1, OD913310.1, OD913311.1, OD913312.1, OD913313.1, OD913314.1, OD913315.1, OD913316.1, OD913317.1, OD913318.1, OD913319.1, OD913320.1, OD913321.1, OD913322.1, OD913323.1, OD913324.1, OD913325.1, OD913326.1, OD913327.1, OD913328.1, OD913329.1, OD913330.1, OD913331.1, OD913332.1, OD913333.1, OD913334.1, OD913335.1, OD913336.1, OD913337.1, OD913338.1, OD913339.1, OD913340.1, OD913341.1, OD913342.1, OD913343.1, OD913344.1, OD913345.1, OD913346.1, OD913347.1, OD913348.1, OD913349.1, OD913350.1, OD913351.1, OD913352.1, OD913353.1, OD913354.1, OD913355.1, OD913356.1, OD913357.1, OD913358.1, OD913359.1, OD913360.1, OD913361.1, OD913362.1, OD913363.1, OD913364.1, OD913365.1, OD913366.1, OD913367.1, OD913368.1, OD913369.1, OD913370.1, OD913371.1, OD913372.1, OD913373.1, OD913374.1, OD913375.1, OD913376.1, OD913377.1, OD913378.1, OD913379.1, OD913380.1, OD913381.1, OD913382.1, OD913383.1, OD913384.1, OD913385.1, OD913386.1, OD913387.1, OD913388.1, OD913389.1, OD913390.1, OD913391.1, OD913392.1, OD913393.1, OD913394.1, OD913395.1, OD913396.1, OD913397.1, OD913398.1, OD913399.1, OD913400.1, OD913401.1, OD913402.1, OD913403.1, OD913404.1, OD913405.1, OD913406.1, OD913407.1, OD913408.1, OD913409.1, OD913410.1, OD913411.1, OD913412.1, OD913413.1, OD913414.1, OD913415.1, OD913416.1, OD913417.1, OD913418.1, OD913419.1, OD913420.1, OD913421.1, OD913422.1, OD913423.1, OD913424.1, OD913425.1, OD913426.1, OD913427.1, OD913428.1, OD913429.1, OD913430.1, OD913431.1, OD913432.1, OD913441.1, OD913543.1, OD913545.1, OD913550.1, OD913552.1, OD913553.1, OD913554.1, OD913556.1, OD913557.1, OD913558.1, OD913559.1, OD913560.1, OD913561.1, OD913562.1, OD913563.1, OD913564.1, OD913565.1, OD913566.1, OD913567.1, OD913568.1, OD913569.1, OD913570.1, OD913571.1, OD913572.1, OD913573.1, OD913574.1, OD913575.1, OD913576.1, OD913577.1, OD913578.1, OD913579.1, OD913580.1, OD913581.1, OD913582.1, OD913583.1, OD913584.1, OD913585.1, OD913586.1, OD913587.1, OD913588.1, OD913589.1, OD913590.1, OD913591.1, OD913592.1, OD913593.1, OD913594.1, OD913595.1, OD913596.1, OD913597.1, OD913598.1, OD913599.1, OD913600.1, OD913601.1, OD913602.1, OD913603.1, OD913604.1, OD913605.1, OD913606.1, OD913607.1, OD913608.1, OD913609.1, OD913610.1, OD913611.1, OD913612.1, OD913613.1, OD913614.1, OD913615.1, OD913616.1, OD913617.1, OD913618.1, OD913619.1, OD913620.1, OD913621.1, OD913622.1, OD913623.1, OD913624.1, OD913625.1, OD913626.1, OD913627.1, OD913628.1, OD913629.1, OD913630.1, OD913631.1, OD913632.1, OD913633.1, OD913634.1, OD913635.1, OD913636.1, OD913637.1, OD913638.1, OD913639.1, OD913640.1, OD913641.1, OD913642.1, OD913643.1, OD913644.1, OD913645.1, OD913646.1, OD913647.1, OD913648.1, OD913649.1, OD913650.1, OD913651.1, OD913652.1, OD913653.1, OD913654.1, OD913655.1, OD913656.1, OD913657.1, OD913658.1, OD913659.1, OD913660.1, OD913661.1, OD913662.1, OD913663.1, OD913664.1, OD913665.1, OD913666.1, OD913667.1, OD913668.1, OD913669.1, OD913670.1, OD913671.1, OD913672.1, OD913673.1, OD913674.1, OD913675.1, OD913676.1, OD913677.1, OD913678.1, OD913679.1, OD913680.1, OD913681.1, OD913682.1, OD913686.1, OD913687.1, OD913688.1, OD913689.1, OD913690.1, OD913692.1, OD913693.1, OD913814.1, OD913815.1, OD913817.1, OD913818.1, OD913819.1, OD913820.1, OD913822.1, OD913824.1, OD913825.1, OD913826.1, OD913827.1, OD913828.1, OD913829.1, OD913830.1, OD913831.1, OD913832.1, OD913833.1, OD913834.1, OD913835.1, OD913836.1, OD913837.1, OD913838.1, OD913839.1, OD913840.1, OD913841.1, OD913842.1, OD913843.1, OD913844.1, OD913845.1, OD913846.1, OD913847.1, OD913848.1, OD913849.1, OD913850.1, OD913851.1, OD913852.1, OD913853.1, OD913854.1, OD913855.1, OD913856.1, OD913857.1, OD913858.1, OD913859.1, OD913860.1, OD913861.1, OD913862.1, OD913863.1, OD913864.1, OD913865.1, OD913866.1, OD913867.1, OD913868.1, OD913869.1, OD913870.1, OD913871.1, OD913872.1, OD913873.1, OD913874.1, OD913875.1, OD913876.1, OD913877.1, OD913878.1, OD913879.1, OD913880.1, OD913881.1, OD913882.1, OD913883.1, OD913884.1, OD913885.1, OD913886.1, OD913887.1, OD913888.1, OD913889.1, OD913890.1, OD913891.1, OD913892.1, OD913893.1, OD913894.1, OD913895.1, OD913896.1, OD913897.1, OD913898.1, OD913899.1, OD913900.1, OD913901.1, OD913902.1, OD913903.1, OD913904.1, OD913905.1, OD913906.1, OD913907.1, OD913908.1, OD913909.1, OD913910.1, OD913911.1, OD913912.1, OD913913.1, OD913914.1, OD913915.1, OD913916.1, OD913917.1, OD913918.1, OD913919.1, OD913920.1, OD913921.1, OD913922.1, OD913923.1, OD913924.1, OD913925.1, OD913926.1, OD913927.1, OD913928.1, OD913929.1, OD913930.1, OD913931.1, OD913932.1, OD913933.1, OD913934.1, OD913935.1, OD913936.1, OD913937.1, OD913938.1, OD913939.1, OD913940.1, OD913941.1, OD913942.1, OD913943.1, OD913944.1, OD913946.1, OD914133.1, OD914134.1, OD914135.1, OD914136.1, OD914139.1, OD914140.1, OD914141.1, OD914142.1, OD914143.1, OD914144.1, OD914145.1, OD914146.1, OD914147.1, OD914148.1, OD914149.1, OD914150.1, OD914151.1, OD914152.1, OD914153.1, OD914154.1, OD914155.1, OD914156.1, OD914157.1, OD914158.1, OD914159.1, OD914160.1, OD914161.1, OD914162.1, OD914163.1, OD914164.1, OD914165.1, OD914166.1, OD914167.1, OD914168.1, OD914169.1, OD914170.1, OD914171.1, OD914172.1, OD914173.1, OD914174.1, OD914175.1, OD914176.1, OD914177.1, OD914178.1, OD914179.1, OD914180.1, OD914181.1, OD914182.1, OD914183.1, OD914184.1, OD914185.1, OD914186.1, OD914187.1, OD914188.1, OD914189.1, OD914190.1, OD914191.1, OD914192.1, OD914193.1, OD914194.1, OD914195.1, OD914196.1, OD914197.1, OD914198.1, OD914199.1, OD914200.1, OD914201.1, OD914449.1, OD914451.1, OD914452.1, OD914453.1, OD914454.1, OD914455.1, OD914456.1, OD914457.1, OD914459.1, OD914865.1, OD914866.1, OD914867.1, OD914870.1, OD914871.1, OD914872.1, OD914876.1, OD914877.1, OD914878.1, OD914879.1, OD914880.1, OD914881.1, OD914882.1, OD914883.1, OD914884.1, OD914885.1, OD914886.1, OD914887.1, OD914888.1, OD914889.1, OD914890.1, OD914891.1, OD914892.1, OD914893.1, OD914894.1, OD914895.1, OD914896.1, OD914897.1, OD914898.1, OD914899.1, OD914900.1, OD914901.1, OD914902.1, OD914903.1, OD914904.1, OD914905.1, OD914906.1, OD914907.1, OD914908.1, OD914909.1, OD914910.1, OD914911.1, OD914912.1, OD914913.1, OD914914.1, OD914915.1, OD914916.1, OD914917.1, OD914918.1, OD914919.1, OD914920.1, OD914921.1, OD914922.1, OD914923.1, OD914924.1, OD914925.1, OD914926.1, OD914927.1, OD914928.1, OD914929.1, OD914930.1, OD914931.1, OD914932.1, OD914933.1, OD914934.1, OD914935.1, OD914936.1, OD914937.1, OD914938.1, OD914939.1, OD914940.1, OD914941.1, OD914942.1, OD914943.1, OD914944.1, OD914945.1, OD914946.1, OD914947.1, OD914948.1, OD914949.1, OD914950.1, OD914951.1, OD914952.1, OD914953.1, OD914954.1, OD914955.1, OD914956.1, OD914957.1, OD914958.1, OD914959.1, OD914960.1, OD914961.1, OD914962.1, OD914963.1, OD914967.1, OD914968.1, OD914971.1, OD914973.1, OD914975.1, OD914976.1, OD915154.1, OD915155.1, OD915157.1, OD915158.1, OD915160.1, OD915161.1, OD915162.1, OD915163.1, OD915164.1, OD915165.1, OD915166.1, OD915167.1, OD915168.1, OD915169.1, OD915170.1, OD915171.1, OD915172.1, OD915173.1, OD915174.1, OD915175.1, OD915176.1, OD915177.1, OD915178.1, OD915179.1, OD915180.1, OD915181.1, OD915182.1, OD915183.1, OD915184.1, OD915185.1, OD915186.1, OD915187.1, OD915188.1, OD915189.1, OD915190.1, OD915191.1, OD915193.1, OD915194.1, OD915195.1, OD915196.1, OD915197.1, OD915198.1, OD915199.1, OD915200.1, OD915201.1, OD915202.1, OD915203.1, OD915204.1, OD915205.1, OD915206.1, OD915207.1, OD915208.1, OD915209.1, OD915210.1, OD915211.1, OD915212.1, OD915213.1, OD915214.1, OD915215.1, OD915216.1, OD915217.1, OD915218.1, OD915219.1, OD915220.1, OD915222.1, OD915223.1, OD915224.1, OD915230.1, OD915231.1, OD915466.1, OD915467.1, OD915468.1, OD915471.1, OD915473.1, OD915475.1, OD915477.1, OD915479.1, OD915480.1, OD915481.1, OD915482.1, OD915492.1, OD915675.1, OD915676.1, OD915677.1, OD915678.1, OD915679.1, OD915680.1, OD915681.1, OD915682.1, OD915683.1, OD915684.1, OD915685.1, OD915686.1, OD915687.1, OD915688.1, OD915689.1, OD915690.1, OD915691.1, OD915692.1, OD915693.1, OD915694.1, OD915695.1, OD915696.1, OD915697.1, OD915698.1, OD915699.1, OD915700.1, OD915701.1, OD915702.1, OD915703.1, OD915704.1, OD915705.1, OD915706.1, OD915707.1, OD915708.1, OD915709.1, OD915710.1, OD915711.1, OD915712.1, OD915713.1, OD915714.1, OD915715.1, OD915716.1, OD915717.1, OD915718.1, OD915719.1, OD915720.1, OD915721.1, OD915722.1, OD915723.1, OD915724.1, OD915725.1, OD915726.1, OD915727.1, OD915729.1, OD915730.1, OD915731.1, OD915732.1, OD915733.1, OD915734.1, OD915735.1, OD915736.1, OD915737.1, OD915742.1, OD915743.1, OD915917.1, OD915919.1, OD915920.1, OD915921.1, OD915923.1, OD915924.1, OD915927.1, OD915928.1, OD915929.1, OD915930.1, OD915931.1, OD915932.1, OD915933.1, OD915934.1, OD915935.1, OD915936.1, OD915937.1, OD915938.1, OD915939.1, OD915940.1, OD915941.1, OD915942.1, OD915943.1, OD915944.1, OD915945.1, OD915946.1, OD915947.1, OD915948.1, OD915949.1, OD915950.1, OD915951.1, OD915952.1, OD915953.1, OD915954.1, OD915955.1, OD915956.1, OD915957.1, OD915958.1, OD915959.1, OD915960.1, OD915961.1, OD915962.1, OD915963.1, OD915964.1, OD915965.1, OD915966.1, OD915967.1, OD915968.1, OD915969.1, OD915970.1, OD915971.1, OD915972.1, OD915973.1, OD915974.1, OD915975.1, OD915976.1, OD915977.1, OD915978.1, OD915979.1, OD915980.1, OD915981.1, OD915982.1, OD915983.1, OD915984.1, OD915985.1, OD915986.1, OD915987.1, OD915988.1, OD915989.1, OD915990.1, OD915992.1, OD915993.1, OD915994.1, OD915995.1, OD915996.1, OD916530.1, OD916533.1, OD916537.1, OD916958.1, OD916959.1, OD916960.1, OD916961.1, OD916962.1, OD916963.1, OD916964.1, OD916965.1, OD916966.1, OD916967.1, OD916968.1, OD916969.1, OD916971.1, OD916972.1, OD916973.1, OD916974.1, OD916975.1, OD916976.1, OD916977.1, OD916978.1, OD916979.1, OD916980.1, OD916981.1, OD916982.1, OD916983.1, OD916984.1, OD916985.1, OD916986.1, OD916987.1, OD916988.1, OD916989.1, OD916990.1, OD916991.1, OD916992.1, OD916993.1, OD916994.1, OD916995.1, OD916996.1, OD916997.1, OD916998.1, OD916999.1, OD917000.1, OD917001.1, OD917002.1, OD917003.1, OD917004.1, OD917005.1, OD917006.1, OD917007.1, OD917008.1, OD917009.1, OD917010.1, OD917011.1, OD917012.1, OD917013.1, OD917014.1, OD917015.1, OD917016.1, OD917017.1, OD917018.1, OD917019.1, OD917020.1, OD917021.1, OD917022.1, OD917023.1, OD917024.1, OD917025.1, OD917026.1, OD917027.1, OD917028.1, OD917029.1, OD917030.1, OD917031.1, OD917032.1, OD917033.1, OD917034.1, OD917035.1, OD917036.1, OD917037.1, OD917038.1, OD917039.1, OD917040.1, OD917041.1, OD917042.1, OD917043.1, OD917044.1, OD917045.1, OD917047.1, OD917048.1, OD917049.1, OD917050.1, OD917051.1, OD917052.1, OD917053.1, OD917054.1, OD917055.1, OD917056.1, OD917057.1, OD917058.1, OD917059.1, OD917060.1, OD917061.1, OD917062.1, OD917063.1, OD917064.1, OD917065.1, OD917066.1, OD917067.1, OD917068.1, OD917069.1, OD917072.1, OD917073.1, OD917074.1, OD917076.1, OD917092.1, OD917096.1, OD917102.1, OD917111.1, OD917112.1, OD917113.1, OD917299.1, OD917300.1, OD917301.1, OD917302.1, OD917303.1, OD917304.1, OD917305.1, OD917306.1, OD917307.1, OD917309.1, OD917310.1, OD917311.1, OD917312.1, OD917313.1, OD917314.1, OD917315.1, OD917316.1, OD917317.1, OD917318.1, OD917319.1, OD917320.1, OD917322.1, OD917323.1, OD917324.1, OD917325.1, OD917326.1, OD917327.1, OD917328.1, OD917329.1, OD917330.1, OD917331.1, OD917332.1, OD917333.1, OD917334.1, OD917335.1, OD917336.1, OD917337.1, OD917338.1, OD917339.1, OD917340.1, OD917341.1, OD917342.1, OD917343.1, OD917344.1, OD917345.1, OD917346.1, OD917347.1, OD917348.1, OD917349.1, OD917350.1, OD917351.1, OD917352.1, OD917353.1, OD917354.1, OD917355.1, OD917356.1, OD917357.1, OD917358.1, OD917359.1, OD917360.1, OD917361.1, OD917362.1, OD917364.1, OD917365.1, OD917366.1, OD917369.1, OD917371.1, OD917372.1, OD917554.1, OD917557.1, OD917558.1, OD917559.1, OD917560.1, OD917561.1, OD917562.1, OD917563.1, OD917564.1, OD917565.1, OD917566.1, OD917567.1, OD917568.1, OD917569.1, OD917570.1, OD917571.1, OD917572.1, OD917573.1, OD917574.1, OD917575.1, OD917576.1, OD917577.1, OD917578.1, OD917579.1, OD917580.1, OD917581.1, OD917582.1, OD917583.1, OD917584.1, OD917585.1, OD917586.1, OD917587.1, OD917588.1, OD917589.1, OD917590.1, OD917591.1, OD917592.1, OD917593.1, OD917594.1, OD917595.1, OD917596.1, OD917597.1, OD917598.1, OD917599.1, OD917600.1, OD917601.1, OD917602.1, OD917603.1, OD917604.1, OD917605.1, OD917606.1, OD917607.1, OD917608.1, OD917609.1, OD917610.1, OD917611.1, OD917612.1, OD917613.1, OD917614.1, OD917615.1, OD917616.1, OD917617.1, OD917619.1, OD917622.1, OD917623.1, OD917624.1, OD917625.1, OD917626.1, OD917627.1, OD917797.1, OD917798.1, OD917804.1, OD917806.1, OD917807.1, OD917808.1, OD917809.1, OD917810.1, OD917811.1, OD917812.1, OD917813.1, OD917814.1, OD917815.1, OD917816.1, OD917817.1, OD917818.1, OD917819.1, OD917820.1, OD917821.1, OD917822.1, OD917823.1, OD917824.1, OD917825.1, OD917826.1, OD917827.1, OD917828.1, OD917829.1, OD917830.1, OD917831.1, OD917832.1, OD917833.1, OD917834.1, OD917835.1, OD917836.1, OD917837.1, OD917838.1, OD917839.1, OD917840.1, OD917841.1, OD917842.1, OD917843.1, OD917844.1, OD917845.1, OD917846.1, OD917847.1, OD917848.1, OD917849.1, OD917850.1, OD917851.1, OD917852.1, OD917853.1, OD917854.1, OD917855.1, OD917856.1, OD917857.1, OD917858.1, OD917859.1, OD917860.1, OD917861.1, OD917862.1, OD917863.1, OD917864.1, OD917865.1, OD917866.1, OD917867.1, OD917868.1, OD917869.1, OD917870.1, OD917871.1, OD917872.1, OD917873.1, OD917874.1, OD917875.1, OD917876.1, OD917877.1, OD917878.1, OD917879.1, OD917880.1, OD918074.1, OD918081.1, OD918082.1, OD918083.1, OD918084.1, OD918085.1, OD918086.1, OD918087.1, OD918088.1, OD918089.1, OD918090.1, OD918091.1, OD918092.1, OD918093.1, OD918094.1, OD918095.1, OD918096.1, OD918097.1, OD918098.1, OD918099.1, OD918100.1, OD918101.1, OD918102.1, OD918103.1, OD918104.1, OD918105.1, OD918106.1, OD918107.1, OD918108.1, OD918109.1, OD918110.1, OD918111.1, OD918112.1, OD918113.1, OD918114.1, OD918115.1, OD918116.1, OD918117.1, OD918118.1, OD918119.1, OD918120.1, OD918121.1, OD918122.1, OD918123.1, OD918124.1, OD918125.1, OD918126.1, OD918127.1, OD918128.1, OD918129.1, OD918130.1, OD918131.1, OD918132.1, OD918133.1, OD918134.1, OD918135.1, OD918136.1, OD918383.1, OD918386.1, OD918387.1, OD918389.1, OD918390.1, OD918397.1, OD918401.1, OD918600.1, OD918601.1, OD918602.1, OD918603.1, OD918604.1, OD918606.1, OD918607.1, OD918608.1, OD918609.1, OD918610.1, OD918611.1, OD918612.1, OD918613.1, OD918614.1, OD918615.1, OD918616.1, OD918617.1, OD918618.1, OD918619.1, OD918620.1, OD918621.1, OD918622.1, OD918623.1, OD918624.1, OD918625.1, OD918626.1, OD918627.1, OD918628.1, OD918629.1, OD918630.1, OD918631.1, OD918632.1, OD918633.1, OD918634.1, OD918635.1, OD918636.1, OD918637.1, OD918638.1, OD918639.1, OD918640.1, OD918641.1, OD918642.1, OD918643.1, OD918648.1, OD918649.1, OD918657.1, OD918658.1, OD918659.1, OD918839.1, OD918840.1, OD918845.1, OD918846.1, OD918847.1, OD918848.1, OD918849.1, OD918850.1, OD918851.1, OD918852.1, OD918853.1, OD918854.1, OD918855.1, OD918856.1, OD918857.1, OD918858.1, OD918859.1, OD918860.1, OD918861.1, OD918862.1, OD918863.1, OD918864.1, OD918865.1, OD918866.1, OD918867.1, OD918868.1, OD918869.1, OD918870.1, OD918871.1, OD918872.1, OD918873.1, OD918874.1, OD918875.1, OD918876.1, OD918877.1, OD918878.1, OD918879.1, OD918880.1, OD918881.1, OD918882.1, OD918883.1, OD918884.1, OD918885.1, OD918886.1, OD918887.1, OD918888.1, OD918889.1, OD918890.1, OD918891.1, OD918892.1, OD918893.1, OD918894.1, OD918895.1, OD918896.1, OD918897.1, OD918898.1, OD918900.1, OD918901.1, OD918902.1, OD918903.1, OD918904.1, OD918906.1, OD919114.1, OD919115.1, OD919117.1, OD919119.1, OD919120.1, OD919121.1, OD919122.1, OD919124.1, OD919125.1, OD919127.1, OD919129.1, OD919131.1, OD919132.1, OD919133.1, OD919134.1, OD919135.1, OD919136.1, OD919137.1, OD919138.1, OD919139.1, OD919140.1, OD919141.1, OD919142.1, OD919143.1, OD919144.1, OD919145.1, OD919146.1, OD919147.1, OD919148.1, OD919149.1, OD919150.1, OD919151.1, OD919152.1, OD919153.1, OD919154.1, OD919155.1, OD919156.1, OD919158.1, OD919161.1, OD919162.1, OD919163.1, OD919903.1, OD919904.1, OD919906.1, OD919909.1, OD919910.1, OD919911.1, OD919912.1, OD919913.1, OD919914.1, OD919915.1, OD919916.1, OD919917.1, OD919918.1, OD919919.1, OD919920.1, OD919921.1, OD919922.1, OD919924.1, OD919926.1, OD919931.1, OD919933.1, OD919936.1, OD919937.1, OD920036.1, OD920039.1, OD920044.1, OD920098.1, OD920099.1, OD920101.1, OD920106.1, OD920109.1, OD920111.1, OD920112.1, OD920113.1, OD920114.1, OD920115.1, OD920116.1, OD920117.1, OD920118.1, OD920119.1, OD920120.1, OD920121.1, OD920122.1, OD920123.1, OD920124.1, OD920125.1, OD920126.1, OD920127.1, OD920128.1, OD920129.1, OD920130.1, OD920131.1, OD920132.1, OD920133.1, OD920134.1, OD920135.1, OD920136.1, OD920137.1, OD920138.1, OD920139.1, OD920140.1, OD920141.1, OD920142.1, OD920143.1, OD920144.1, OD920145.1, OD920146.1, OD920147.1, OD920148.1, OD920149.1, OD920150.1, OD920151.1, OD920152.1, OD920153.1, OD920154.1, OD920155.1, OD920156.1, OD920157.1, OD920158.1, OD920159.1, OD920160.1, OD920161.1, OD920162.1, OD920163.1, OD920164.1, OD920165.1, OD920166.1, OD920167.1, OD920168.1, OD920169.1, OD920170.1, OD920171.1, OD920172.1, OD920173.1, OD920174.1, OD920175.1, OD920176.1, OD920177.1, OD920178.1, OD920179.1, OD920180.1, OD920181.1, OD920182.1, OD920183.1, OD920184.1, OD920185.1, OD920186.1, OD920187.1, OD920188.1, OD920189.1, OD920190.1, OD920191.1, OD920192.1, OD920193.1, OD920194.1, OD920195.1, OD920196.1, OD920197.1, OD920198.1, OD920199.1, OD920200.1, OD920201.1, OD920202.1, OD920203.1, OD920204.1, OD920205.1, OD920206.1, OD920207.1, OD920208.1, OD920209.1, OD920210.1, OD920211.1, OD920212.1, OD920213.1, OD920214.1, OD920215.1, OD920216.1, OD920217.1, OD920218.1, OD920219.1, OD920220.1, OD920221.1, OD920222.1, OD920223.1, OD920224.1, OD920225.1, OD920226.1, OD920227.1, OD920228.1, OD920229.1, OD920230.1, OD920231.1, OD920232.1, OD920233.1, OD920234.1, OD920235.1, OD920236.1, OD920237.1, OD920238.1, OD920239.1, OD920240.1, OD920241.1, OD920242.1, OD920243.1, OD920244.1, OD920245.1, OD920246.1, OD920247.1, OD920248.1, OD920249.1, OD920250.1, OD920251.1, OD920252.1, OD920253.1, OD920254.1, OD920255.1, OD920256.1, OD920257.1, OD920258.1, OD920259.1, OD920260.1, OD920261.1, OD920262.1, OD920263.1, OD920264.1, OD920265.1, OD920266.1, OD920267.1, OD920268.1, OD920269.1, OD920270.1, OD920271.1, OD920272.1, OD920273.1, OD920274.1, OD920275.1, OD920276.1, OD920277.1, OD920278.1, OD920279.1, OD920280.1, OD920281.1, OD920282.1, OD920283.1, OD920284.1, OD920285.1, OD920286.1, OD920287.1, OD920288.1, OD920289.1, OD920290.1, OD920291.1, OD920292.1, OD920293.1, OD920294.1, OD920295.1, OD920296.1, OD920297.1, OD920298.1, OD920299.1, OD920300.1, OD920301.1, OD920329.1, OD920330.1, OD920331.1, OD920332.1, OD920333.1, OD920334.1, OD920335.1, OD920336.1, OD920337.1, OD920338.1, OD920339.1, OD920340.1, OD920341.1, OD920342.1, OD920343.1, OD920344.1, OD920345.1, OD920346.1, OD920347.1, OD920348.1, OD920349.1, OD920350.1, OD920351.1, OD920352.1, OD920353.1, OD920354.1, OD920355.1, OD920356.1, OD920357.1, OD920358.1, OD920359.1, OD920360.1, OD920361.1, OD920362.1, OD920363.1, OD920364.1, OD920365.1, OD920366.1, OD920367.1, OD920368.1, OD920369.1, OD920370.1, OD920371.1, OD920372.1, OD920373.1, OD920374.1, OD920375.1, OD920376.1, OD920377.1, OD920378.1, OD920379.1, OD920380.1, OD920381.1, OD920382.1, OD920383.1, OD920384.1, OD920385.1, OD920386.1, OD920387.1, OD920388.1, OD920389.1, OD920390.1, OD920391.1, OD920392.1, OD920393.1, OD920394.1, OD920395.1, OD920396.1, OD920397.1, OD920398.1, OD920399.1, OD920400.1, OD920401.1, OD920402.1, OD920403.1, OD920404.1, OD920405.1, OD920406.1, OD920407.1, OD920408.1, OD920409.1, OD920410.1, OD920411.1, OD920412.1, OD920413.1, OD920414.1, OD920415.1, OD920416.1, OD920417.1, OD920418.1, OD920419.1, OD920420.1, OD920421.1, OD920422.1, OD920423.1, OD920424.1, OD920425.1, OD920426.1, OD920427.1, OD920428.1, OD920429.1, OD920430.1, OD920431.1, OD920432.1, OD920433.1, OD920434.1, OD920435.1, OD920436.1, OD920437.1, OD920438.1, OD920439.1, OD920440.1, OD920441.1, OD920442.1, OD920443.1, OD920444.1, OD920445.1, OD920446.1, OD920447.1, OD920448.1, OD920449.1, OD920450.1, OD920451.1, OD920452.1, OD920453.1, OD920454.1, OD920455.1, OD920456.1, OD920457.1, OD920458.1, OD920459.1, OD920460.1, OD920461.1, OD920462.1, OD920463.1, OD920464.1, OD920465.1, OD920466.1, OD920467.1, OD920468.1, OD920469.1, OD920470.1, OD920471.1, OD920472.1, OD920473.1, OD920474.1, OD920475.1, OD920476.1, OD920477.1, OD920478.1, OD920479.1, OD920480.1, OD920481.1, OD920482.1, OD920483.1, OD920484.1, OD920485.1, OD920486.1, OD920487.1, OD920488.1, OD920489.1, OD920490.1, OD920491.1, OD920492.1, OD920493.1, OD920494.1, OD920495.1, OD920496.1, OD920497.1, OD920498.1, OD920499.1, OD920500.1, OD920501.1, OD920502.1, OD920503.1, OD920504.1, OD920505.1, OD920506.1, OD920507.1, OD920508.1, OD920509.1, OD920510.1, OD920511.1, OD920512.1, OD920513.1, OD920514.1, OD920515.1, OD920516.1, OD920517.1, OD920518.1, OD920519.1, OD920520.1, OD920521.1, OD920522.1, OD920523.1, OD920524.1, OD920525.1, OD920526.1, OD920527.1, OD920528.1, OD920529.1, OD920530.1, OD920531.1, OD920532.1, OD920533.1, OD920534.1, OD920535.1, OD920536.1, OD920537.1, OD920538.1, OD920539.1, OD920540.1, OD920541.1, OD920542.1, OD920543.1, OD920544.1, OD920545.1, OD920546.1, OD920547.1, OD920548.1, OD920549.1, OD920550.1, OD920551.1, OD920552.1, OD920553.1, OD920555.1, OD920556.1, OD920559.1, OD920561.1, OD920692.1, OD920693.1, OD920694.1, OD920696.1, OD920697.1, OD920698.1, OD920699.1, OD920700.1, OD920701.1, OD920702.1, OD920703.1, OD920704.1, OD920705.1, OD920706.1, OD920707.1, OD920708.1, OD920709.1, OD920710.1, OD920711.1, OD920712.1, OD920713.1, OD920714.1, OD920715.1, OD920716.1, OD920717.1, OD920718.1, OD920719.1, OD920720.1, OD920721.1, OD920722.1, OD920723.1, OD920724.1, OD920725.1, OD920726.1, OD920727.1, OD920728.1, OD920729.1, OD920730.1, OD920731.1, OD920732.1, OD920733.1, OD920734.1, OD920735.1, OD920736.1, OD920737.1, OD920738.1, OD920739.1, OD920740.1, OD920741.1, OD920742.1, OD920743.1, OD920744.1, OD920745.1, OD920746.1, OD920747.1, OD920748.1, OD920749.1, OD920750.1, OD920751.1, OD920752.1, OD920753.1, OD920754.1, OD920755.1, OD920756.1, OD920757.1, OD920758.1, OD920759.1, OD920760.1, OD920761.1, OD920762.1, OD920763.1, OD920764.1, OD920765.1, OD920766.1, OD920767.1, OD920768.1, OD920769.1, OD920770.1, OD920771.1, OD920772.1, OD920773.1, OD920774.1, OD920775.1, OD920776.1, OD920777.1, OD920778.1, OD920779.1, OD920780.1, OD920781.1, OD920782.1, OD920783.1, OD920784.1, OD920785.1, OD920786.1, OD920787.1, OD920788.1, OD920789.1, OD920790.1, OD920791.1, OD920792.1, OD920793.1, OD920794.1, OD920795.1, OD920796.1, OD920797.1, OD920798.1, OD920799.1, OD920800.1, OD920801.1, OD920802.1, OD920803.1, OD920804.1, OD920805.1, OD920806.1, OD920807.1, OD920808.1, OD920809.1, OD920810.1, OD920811.1, OD920816.1, OD920817.1, OD922336.1, OD922338.1, OD922340.1, OD922341.1, OD922343.1, OD922344.1, OD922345.1, OD922346.1, OD922347.1, OD922350.1, OD922352.1, OD922353.1, OD922357.1, OD922360.1, OD922361.1, OD922363.1, OD922415.1, OD922418.1, OD922419.1, OD922420.1, OD922421.1, OD922422.1, OD922423.1, OD922424.1, OD922425.1, OD922426.1, OD922427.1, OD922428.1, OD922429.1, OD922430.1, OD922431.1, OD922432.1, OD922433.1, OD922434.1, OD922435.1, OD922436.1, OD922437.1, OD922438.1, OD922439.1, OD922440.1, OD922441.1, OD922442.1, OD922443.1, OD922444.1, OD922445.1, OD922446.1, OD922447.1, OD922448.1, OD922449.1, OD922450.1, OD922451.1, OD922452.1, OD922453.1, OD922454.1, OD922455.1, OD922456.1, OD922457.1, OD922458.1, OD922459.1, OD922460.1, OD922461.1, OD922462.1, OD922463.1, OD922464.1, OD922465.1, OD922466.1, OD922467.1, OD922468.1, OD922469.1, OD922470.1, OD922471.1, OD922472.1, OD922473.1, OD922474.1, OD922475.1, OD922476.1, OD922477.1, OD922478.1, OD922479.1, OD922480.1, OD922481.1, OD922482.1, OD922483.1, OD922484.1, OD922485.1, OD922486.1, OD922487.1, OD922488.1, OD922489.1, OD922490.1, OD922491.1, OD922492.1, OD922493.1, OD922494.1, OD922495.1, OD922496.1, OD922497.1, OD922498.1, OD922499.1, OD922500.1, OD922501.1, OD922502.1, OD922503.1, OD922504.1, OD922505.1, OD922506.1, OD922507.1, OD922508.1, OD922509.1, OD922510.1, OD922511.1, OD922512.1, OD922513.1, OD922514.1, OD922515.1, OD922516.1, OD922517.1, OD922518.1, OD922519.1, OD922520.1, OD922521.1, OD922522.1, OD922523.1, OD922524.1, OD922525.1, OD922526.1, OD922527.1, OD922528.1, OD922529.1, OD922530.1, OD922531.1, OD922532.1, OD922533.1, OD922534.1, OD922535.1, OD922536.1, OD922537.1, OD922538.1, OD922539.1, OD922540.1, OD922541.1, OD922542.1, OD922543.1, OD922544.1, OD922545.1, OD922546.1, OD922547.1, OD922548.1, OD922549.1, OD922550.1, OD922551.1, OD922552.1, OD922553.1, OD922554.1, OD922555.1, OD922556.1, OD922557.1, OD922558.1, OD922559.1, OD922560.1, OD922561.1, OD922562.1, OD922563.1, OD922564.1, OD922565.1, OD922566.1, OD922567.1, OD922568.1, OD922569.1, OD922570.1, OD922571.1, OD922572.1, OD922573.1, OD922574.1, OD922575.1, OD922576.1, OD922577.1, OD922578.1, OD922579.1, OD922583.1, OD922584.1, OD922585.1, OD922586.1, OD922587.1, OD922588.1, OD922589.1, OD922590.1, OD922591.1, OD922592.1, OD922593.1, OD922594.1, OD922595.1, OD922596.1, OD922597.1, OD922598.1, OD922599.1, OD922600.1, OD922601.1, OD922602.1, OD922603.1, OD922604.1, OD922605.1, OD922606.1, OD922608.1, OD922609.1, OD922610.1, OD922614.1, OD922615.1, OD922616.1, OD922618.1, OD922619.1, OD922620.1, OD922621.1, OD922698.1, OD922701.1, OD922702.1, OD922703.1, OD922704.1, OD922705.1, OD922706.1, OD922707.1, OD922708.1, OD922709.1, OD922710.1, OD922711.1, OD922712.1, OD922713.1, OD922714.1, OD922715.1, OD922716.1, OD922717.1, OD922718.1, OD922719.1, OD922720.1, OD922721.1, OD922722.1, OD922723.1, OD922724.1, OD922725.1, OD922726.1, OD922727.1, OD922728.1, OD922729.1, OD922730.1, OD922731.1, OD922732.1, OD922733.1, OD922734.1, OD922735.1, OD922736.1, OD922737.1, OD922738.1, OD922739.1, OD922740.1, OD922741.1, OD922742.1, OD922743.1, OD922744.1, OD922745.1, OD922746.1, OD922747.1, OD922748.1, OD922749.1, OD922750.1, OD922751.1, OD922752.1, OD922753.1, OD922754.1, OD922755.1, OD922756.1, OD922757.1, OD922758.1, OD922759.1, OD922760.1, OD922761.1, OD922762.1, OD922763.1, OD922764.1, OD922765.1, OD922766.1, OD922767.1, OD922768.1, OD922769.1, OD922770.1, OD922771.1, OD922772.1, OD922773.1, OD922774.1, OD922775.1, OD922776.1, OD922777.1, OD922778.1, OD922779.1, OD922780.1, OD922781.1, OD922782.1, OD922783.1, OD922784.1, OD922785.1, OD922786.1, OD922787.1, OD922788.1, OD922789.1, OD922790.1, OD922791.1, OD922792.1, OD922793.1, OD922794.1, OD922795.1, OD922796.1, OD922797.1, OD922798.1, OD922799.1, OD922800.1, OD922801.1, OD922802.1, OD922803.1, OD922804.1, OD922805.1, OD922806.1, OD922807.1, OD922808.1, OD922809.1, OD922810.1, OD922812.1, OD922813.1, OD922814.1, OD922815.1, OD922816.1, OD922817.1, OD922818.1, OD922819.1, OD922820.1, OD922821.1, OD922822.1, OD922823.1, OD922824.1, OD922825.1, OD922826.1, OD922827.1, OD922828.1, OD922829.1, OD922830.1, OD922831.1, OD922832.1, OD922833.1, OD922834.1, OD922835.1, OD922836.1, OD922837.1, OD922838.1, OD922839.1, OD922840.1, OD922841.1, OD922842.1, OD922843.1, OD922844.1, OD922845.1, OD922846.1, OD922847.1, OD922848.1, OD922849.1, OD922850.1, OD922851.1, OD922852.1, OD922853.1, OD922854.1, OD922855.1, OD922856.1, OD922857.1, OD922858.1, OD922859.1, OD922860.1, OD922861.1, OD922862.1, OD922863.1, OD922864.1, OD922865.1, OD922867.1, OD922868.1, OD922869.1, OD922870.1, OD922871.1, OD922872.1, OD922873.1, OD923055.1, OD923056.1, OD923057.1, OD923058.1, OD923059.1, OD923060.1, OD923061.1, OD923062.1, OD923063.1, OD923065.1, OD923066.1, OD923067.1, OD923068.1, OD923069.1, OD923070.1, OD923071.1, OD923072.1, OD923073.1, OD923074.1, OD923075.1, OD923076.1, OD923077.1, OD923078.1, OD923079.1, OD923080.1, OD923081.1, OD923082.1, OD923083.1, OD923084.1, OD923085.1, OD923086.1, OD923087.1, OD923088.1, OD923089.1, OD923090.1, OD923091.1, OD923092.1, OD923093.1, OD923094.1, OD923095.1, OD923096.1, OD923097.1, OD923098.1, OD923099.1, OD923100.1, OD923101.1, OD923102.1, OD923103.1, OD923104.1, OD923105.1, OD923106.1, OD923107.1, OD923108.1, OD923109.1, OD923110.1, OD923111.1, OD923112.1, OD923113.1, OD923114.1, OD923115.1, OD923116.1, OD923117.1, OD923119.1, OD923120.1, OD923121.1, OD923122.1, OD923123.1, OD923124.1, OD923125.1, OD923126.1, OD923127.1, OD923128.1, OD923129.1, OD923812.1, OD923813.1, OD923815.1, OD923816.1, OD923817.1, OD923818.1, OD923819.1, OD923820.1, OD923821.1, OD923822.1, OD923823.1, OD923824.1, OD923825.1, OD923826.1, OD923827.1, OD923828.1, OD923829.1, OD923830.1, OD923831.1, OD923832.1, OD923833.1, OD923834.1, OD923835.1, OD923836.1, OD923837.1, OD923838.1, OD923839.1, OD923840.1, OD923841.1, OD923842.1, OD923843.1, OD923844.1, OD923845.1, OD923846.1, OD923847.1, OD923848.1, OD923849.1, OD923850.1, OD923851.1, OD923852.1, OD923853.1, OD923854.1, OD923855.1, OD923856.1, OD923857.1, OD923858.1, OD923859.1, OD923860.1, OD923861.1, OD923862.1, OD923863.1, OD923864.1, OD923865.1, OD923866.1, OD923867.1, OD923868.1, OD923869.1, OD923870.1, OD923871.1, OD923872.1, OD923873.1, OD923874.1, OD923875.1, OD923876.1, OD923877.1, OD923878.1, OD923879.1, OD923880.1, OD923881.1, OD923882.1, OD923883.1, OD923884.1, OD923885.1, OD923886.1, OD923887.1, OD923888.1, OD923889.1, OD923890.1, OD923894.1, OD923896.1, OD923899.1, OD923900.1, OD923901.1, OD923902.1, OD924009.1, OD924013.1, OD924015.1, OD924016.1, OD924020.1, OD924022.1, OD924024.1, OD924027.1, OD924028.1, OD924029.1, OD924030.1, OD924031.1, OD924032.1, OD924033.1, OD924034.1, OD924035.1, OD924036.1, OD924037.1, OD924038.1, OD924039.1, OD924040.1, OD924041.1, OD924042.1, OD924043.1, OD924044.1, OD924045.1, OD924046.1, OD924047.1, OD924048.1, OD924049.1, OD924050.1, OD924051.1, OD924052.1, OD924053.1, OD924054.1, OD924055.1, OD924056.1, OD924057.1, OD924058.1, OD924059.1, OD924060.1, OD924061.1, OD924062.1, OD924063.1, OD924064.1, OD924065.1, OD924066.1, OD924067.1, OD924068.1, OD924069.1, OD924070.1, OD924071.1, OD924072.1, OD924073.1, OD924074.1, OD924075.1, OD924076.1, OD924077.1, OD924078.1, OD924079.1, OD924080.1, OD924081.1, OD924082.1, OD924083.1, OD924084.1, OD924085.1, OD924086.1, OD924087.1, OD924088.1, OD924089.1, OD924090.1, OD924091.1, OD924092.1, OD924093.1, OD924094.1, OD924095.1, OD924096.1, OD924097.1, OD924098.1, OD924099.1, OD924100.1, OD924101.1, OD924102.1, OD924103.1, OD924104.1, OD924105.1, OD924106.1, OD924107.1, OD924108.1, OD924109.1, OD924110.1, OD924111.1, OD924112.1, OD924113.1, OD924114.1, OD924115.1, OD924116.1, OD924117.1, OD924118.1, OD924119.1, OD924120.1, OD924121.1, OD924122.1, OD924123.1, OD924124.1, OD924125.1, OD924126.1, OD924127.1, OD924128.1, OD924129.1, OD924130.1, OD924131.1, OD924132.1, OD924133.1, OD924134.1, OD924135.1, OD924136.1, OD924137.1, OD924138.1, OD924139.1, OD924140.1, OD924141.1, OD924142.1, OD924143.1, OD924145.1, OD924146.1, OD924147.1, OD924148.1, OD924149.1, OD924150.1, OD924151.1, OD924152.1, OD924153.1, OD924301.1, OD924302.1, OD924303.1, OD924305.1, OD924306.1, OD924307.1, OD924308.1, OD924309.1, OD924310.1, OD924311.1, OD924312.1, OD924313.1, OD924314.1, OD924315.1, OD924316.1, OD924317.1, OD924318.1, OD924319.1, OD924320.1, OD924321.1, OD924322.1, OD924323.1, OD924324.1, OD924325.1, OD924326.1, OD924327.1, OD924328.1, OD924329.1, OD924330.1, OD924331.1, OD924332.1, OD924333.1, OD924334.1, OD924335.1, OD924336.1, OD924337.1, OD924338.1, OD924339.1, OD924340.1, OD924341.1, OD924342.1, OD924343.1, OD924344.1, OD924345.1, OD924346.1, OD924347.1, OD924348.1, OD924349.1, OD924350.1, OD924351.1, OD924352.1, OD924353.1, OD924354.1, OD924355.1, OD924356.1, OD924357.1, OD924358.1, OD924359.1, OD924360.1, OD924361.1, OD924362.1, OD924363.1, OD924364.1, OD924365.1, OD924366.1, OD924367.1, OD924368.1, OD924369.1, OD924370.1, OD924371.1, OD924372.1, OD924373.1, OD924374.1, OD924375.1, OD924376.1, OD924377.1, OD924378.1, OD924379.1, OD924380.1, OD924381.1, OD924382.1, OD924383.1, OD924384.1, OD924385.1, OD924386.1, OD924387.1, OD924388.1, OD924389.1, OD924390.1, OD924391.1, OD924392.1, OD924393.1, OD924394.1, OD924395.1, OD924396.1, OD924397.1, OD924398.1, OD924399.1, OD924400.1, OD924401.1, OD924402.1, OD924403.1, OD924404.1, OD924407.1, OD924408.1, OD924411.1, OD924413.1, OD924597.1, OD924598.1, OD924599.1, OD924601.1, OD924602.1, OD924603.1, OD924604.1, OD924605.1, OD924606.1, OD924607.1, OD924608.1, OD924609.1, OD924610.1, OD924611.1, OD924612.1, OD924613.1, OD924614.1, OD924615.1, OD924616.1, OD924617.1, OD924618.1, OD924619.1, OD924620.1, OD924621.1, OD924622.1, OD924623.1, OD924624.1, OD924625.1, OD924626.1, OD924627.1, OD924628.1, OD924629.1, OD924630.1, OD924631.1, OD924632.1, OD924633.1, OD924634.1, OD924635.1, OD924636.1, OD924637.1, OD924638.1, OD924639.1, OD924640.1, OD924641.1, OD924642.1, OD924643.1, OD924644.1, OD924645.1, OD924646.1, OD924647.1, OD924648.1, OD924649.1, OD924650.1, OD924651.1, OD924652.1, OD924653.1, OD924654.1, OD924655.1, OD924656.1, OD924657.1, OD924658.1, OD924659.1, OD924660.1, OD924661.1, OD924662.1, OD924664.1, OD924666.1, OD924852.1, OD924853.1, OD924854.1, OD924855.1, OD924856.1, OD924859.1, OD924861.1, OD924862.1, OD924863.1, OD924864.1, OD924865.1, OD924866.1, OD924867.1, OD924868.1, OD924869.1, OD924870.1, OD924871.1, OD924872.1, OD924873.1, OD924874.1, OD924875.1, OD924876.1, OD924877.1, OD924878.1, OD924879.1, OD924880.1, OD924881.1, OD924882.1, OD924883.1, OD924884.1, OD924885.1, OD924886.1, OD924887.1, OD924888.1, OD924889.1, OD924890.1, OD924891.1, OD924892.1, OD924893.1, OD924894.1, OD924895.1, OD924896.1, OD924897.1, OD924898.1, OD924899.1, OD924900.1, OD924901.1, OD924902.1, OD924903.1, OD924904.1, OD924905.1, OD924906.1, OD924907.1, OD924908.1, OD924909.1, OD924910.1, OD924911.1, OD924912.1, OD924913.1, OD924914.1, OD924915.1, OD924916.1, OD924918.1, OD924920.1, OD924921.1, OD924922.1, OD925164.1, OD925165.1, OD925166.1, OD925167.1, OD925169.1, OD925170.1, OD925171.1, OD925172.1, OD925174.1, OD925176.1, OD925360.1, OD925361.1, OD925366.1, OD925367.1, OD925368.1, OD925369.1, OD925370.1, OD925372.1, OD925375.1, OD925376.1, OD925377.1, OD925378.1, OD925379.1, OD925380.1, OD925381.1, OD925382.1, OD925383.1, OD925384.1, OD925385.1, OD925386.1, OD925387.1, OD925388.1, OD925389.1, OD925390.1, OD925391.1, OD925392.1, OD925393.1, OD925394.1, OD925395.1, OD925396.1, OD925397.1, OD925398.1, OD925399.1, OD925400.1, OD925401.1, OD925402.1, OD925403.1, OD925404.1, OD925405.1, OD925406.1, OD925407.1, OD925408.1, OD925409.1, OD925410.1, OD925411.1, OD925412.1, OD925413.1, OD925414.1, OD925415.1, OD925416.1, OD925417.1, OD925418.1, OD925419.1, OD925420.1, OD925421.1, OD925422.1, OD925423.1, OD925424.1, OD925426.1, OD925427.1, OD925428.1, OD925429.1, OD925430.1, OD925431.1, OD925432.1, OD925433.1, OD925616.1, OD925617.1, OD925621.1, OD925625.1, OD925626.1, OD925627.1, OD925628.1, OD925629.1, OD925630.1, OD925631.1, OD925632.1, OD925633.1, OD925634.1, OD925635.1, OD925636.1, OD925637.1, OD925638.1, OD925639.1, OD925640.1, OD925641.1, OD925642.1, OD925643.1, OD925644.1, OD925645.1, OD925646.1, OD925647.1, OD925648.1, OD925649.1, OD925650.1, OD925651.1, OD925652.1, OD925653.1, OD925654.1, OD925655.1, OD925656.1, OD925657.1, OD925658.1, OD925659.1, OD925660.1, OD925661.1, OD925662.1, OD925663.1, OD925664.1, OD925665.1, OD925666.1, OD925667.1, OD925668.1, OD925669.1, OD925670.1, OD925671.1, OD925672.1, OD925673.1, OD925674.1, OD925675.1, OD925676.1, OD925677.1, OD925678.1, OD925679.1, OD925680.1, OD925681.1, OD925682.1, OD925683.1, OD925684.1, OD925685.1, OD925686.1, OD925687.1, OD925694.1, OD925930.1, OD925934.1, OD925935.1, OD925936.1, OD925941.1, OD925942.1, OD925943.1, OD925947.1, OD925969.1, OD925970.1, OD925971.1, OD925972.1, OD925974.1, OD925975.1, OD925976.1, OD925978.1, OD925979.1, OD925980.1, OD925981.1, OD925982.1, OD925983.1, OD925984.1, OD925985.1, OD925986.1, OD925987.1, OD925988.1, OD925989.1, OD925990.1, OD925991.1, OD925992.1, OD925993.1, OD925994.1, OD925995.1, OD925996.1, OD925997.1, OD925998.1, OD925999.1, OD926000.1, OD926001.1, OD926002.1, OD926003.1, OD926004.1, OD926005.1, OD926006.1, OD926007.1, OD926008.1, OD926009.1, OD926010.1, OD926011.1, OD926012.1, OD926013.1, OD926014.1, OD926015.1, OD926016.1, OD926017.1, OD926018.1, OD926019.1, OD926020.1, OD926021.1, OD926022.1, OD926023.1, OD926024.1, OD926025.1, OD926026.1, OD926027.1, OD926028.1, OD926029.1, OD926030.1, OD926031.1, OD926032.1, OD926033.1, OD926034.1, OD926035.1, OD926036.1, OD926037.1, OD926038.1, OD926039.1, OD926040.1, OD926041.1, OD926042.1, OD926043.1, OD926044.1, OD926045.1, OD926046.1, OD926047.1, OD926048.1, OD926049.1, OD926050.1, OD926051.1, OD926052.1, OD926053.1, OD926054.1, OD926055.1, OD926056.1, OD926057.1, OD926058.1, OD926059.1, OD926060.1, OD926061.1, OD926062.1, OD926063.1, OD926064.1, OD926065.1, OD926066.1, OD926067.1, OD926068.1, OD926069.1, OD926070.1, OD926071.1, OD926072.1, OD926073.1, OD926074.1, OD926075.1, OD926076.1, OD926077.1, OD926078.1, OD926079.1, OD926080.1, OD926081.1, OD926082.1, OD926083.1, OD926084.1, OD926085.1, OD926086.1, OD926087.1, OD926088.1, OD926089.1, OD926090.1, OD926091.1, OD926092.1, OD926093.1, OD926094.1, OD926095.1, OD926096.1, OD926097.1, OD926098.1, OD926099.1, OD926100.1, OD926101.1, OD926102.1, OD926103.1, OD926104.1, OD926105.1, OD926106.1, OD926107.1, OD926108.1, OD926109.1, OD926110.1, OD926111.1, OD926112.1, OD926113.1, OD926114.1, OD926115.1, OD926116.1, OD926117.1, OD926118.1, OD926119.1, OD926120.1, OD926121.1, OD926122.1, OD926123.1, OD926124.1, OD926125.1, OD926126.1, OD926127.1, OD926128.1, OD926129.1, OD926130.1, OD926131.1, OD926132.1, OD926133.1, OD926134.1, OD926135.1, OD926136.1, OD926137.1, OD926138.1, OD926139.1, OD926140.1, OD926141.1, OD926142.1, OD926143.1, OD926144.1, OD926145.1, OD926146.1, OD926147.1, OD926148.1, OD926149.1, OD926150.1, OD926151.1, OD926152.1, OD926153.1, OD926154.1, OD926155.1, OD926156.1, OD926157.1, OD926158.1, OD926159.1, OD926160.1, OD926161.1, OD926162.1, OD926163.1, OD926164.1, OD926165.1, OD926166.1, OD926167.1, OD926168.1, OD926169.1, OD926170.1, OD926171.1, OD926172.1, OD926173.1, OD926174.1, OD926175.1, OD926176.1, OD926177.1, OD926178.1, OD926179.1, OD926180.1, OD926181.1, OD926182.1, OD926183.1, OD926184.1, OD926185.1, OD926186.1, OD926187.1, OD926188.1, OD926189.1, OD926190.1, OD926191.1, OD926192.1, OD926196.1, OD926197.1, OD926198.1, OD926199.1, OD926202.1, OD926203.1, OD926204.1, OD926205.1, OD926360.1, OD926364.1, OD926365.1, OD926366.1, OD926367.1, OD926368.1, OD926369.1, OD926370.1, OD926371.1, OD926372.1, OD926373.1, OD926374.1, OD926375.1, OD926376.1, OD926377.1, OD926378.1, OD926379.1, OD926380.1, OD926381.1, OD926382.1, OD926383.1, OD926384.1, OD926385.1, OD926386.1, OD926387.1, OD926388.1, OD926389.1, OD926390.1, OD926391.1, OD926392.1, OD926393.1, OD926394.1, OD926395.1, OD926396.1, OD926397.1, OD926398.1, OD926399.1, OD926400.1, OD926401.1, OD926402.1, OD926403.1, OD926404.1, OD926405.1, OD926406.1, OD926407.1, OD926408.1, OD926409.1, OD926410.1, OD926411.1, OD926412.1, OD926413.1, OD926414.1, OD926415.1, OD926416.1, OD926417.1, OD926418.1, OD926419.1, OD926420.1, OD926421.1, OD926422.1, OD926423.1, OD926424.1, OD926425.1, OD926426.1, OD926427.1, OD926428.1, OD926429.1, OD926430.1, OD926431.1, OD926432.1, OD926433.1, OD926434.1, OD926435.1, OD926436.1, OD926437.1, OD926438.1, OD926439.1, OD926440.1, OD926441.1, OD926442.1, OD926443.1, OD926444.1, OD926445.1, OD926446.1, OD926447.1, OD926448.1, OD926449.1, OD926450.1, OD926451.1, OD926452.1, OD926453.1, OD926454.1, OD926458.1, OD926460.1, OD927182.1, OD927183.1, OD927184.1, OD927185.1, OD927186.1, OD927187.1, OD927188.1, OD927189.1, OD927190.1, OD927191.1, OD927192.1, OD927193.1, OD927194.1, OD927196.1, OD927197.1, OD927198.1, OD927199.1, OD927200.1, OD927201.1, OD927202.1, OD927203.1, OD927204.1, OD927205.1, OD927206.1, OD927207.1, OD927208.1, OD927209.1, OD927210.1, OD927211.1, OD927212.1, OD927213.1, OD927214.1, OD927215.1, OD927216.1, OD927217.1, OD927218.1, OD927219.1, OD927220.1, OD927223.1, OD927227.1, OD927228.1, OD927229.1, OD927452.1, OD927453.1, OD927454.1, OD927455.1, OD927456.1, OD927458.1, OD927459.1, OD927460.1, OD927461.1, OD927462.1, OD927463.1, OD927464.1, OD927465.1, OD927466.1, OD927467.1, OD927468.1, OD927469.1, OD927470.1, OD927471.1, OD927472.1, OD927473.1, OD927474.1, OD927475.1, OD927476.1, OD927477.1, OD927478.1, OD927479.1, OD927483.1, OD927737.1, OD927740.1, OD927971.1, OD927972.1, OD927973.1, OD927974.1, OD927975.1, OD927976.1, OD927977.1, OD927978.1, OD927979.1, OD927980.1, OD927981.1, OD927982.1, OD927983.1, OD927984.1, OD927985.1, OD927986.1, OD927987.1, OD927988.1, OD927989.1, OD927990.1, OD927991.1, OD927996.1, OD928500.1, OD928503.1, OD928508.1, OD928737.1, OD928739.1, OD928740.1, OD928741.1, OD928743.1, OD928745.1, OD928746.1, OD928747.1, OD928748.1, OD928749.1, OD928750.1, OD928751.1, OD928752.1, OD928753.1, OD928754.1, OD928755.1, OD928756.1, OD928758.1, OD928759.1, OD928761.1, OD928762.1, OD928949.1, OD928954.1, OD928959.1, OD928960.1, OD928961.1, OD928962.1, OD928963.1, OD928964.1, OD928965.1, OD928966.1, OD928967.1, OD928968.1, OD928969.1, OD928970.1, OD928971.1, OD928972.1, OD928973.1, OD928974.1, OD928975.1, OD928976.1, OD928977.1, OD928978.1, OD928979.1, OD928980.1, OD928981.1, OD928982.1, OD928983.1, OD928984.1, OD928985.1, OD928986.1, OD928987.1, OD928988.1, OD928989.1, OD928990.1, OD928991.1, OD928992.1, OD928993.1, OD928994.1, OD928995.1, OD928996.1, OD928997.1, OD928998.1, OD928999.1, OD929000.1, OD929001.1, OD929002.1, OD929003.1, OD929004.1, OD929005.1, OD929006.1, OD929007.1, OD929008.1, OD929009.1, OD929010.1, OD929011.1, OD929012.1, OD929013.1, OD929014.1, OD929015.1, OD929016.1, OD929246.1, OD929249.1, OD929250.1, OD929252.1, OD929253.1, OD929254.1, OD929255.1, OD929256.1, OD929257.1, OD929258.1, OD929259.1, OD929260.1, OD929261.1, OD929262.1, OD929263.1, OD929265.1, OD929267.1, OD929268.1, OD929269.1, OD929272.1, OD929273.1, OD929275.1, OD929276.1, OD929277.1, OD930059.1, OD930060.1, OD930062.1, OD930065.1, OD930067.1, OD930068.1, OD930069.1, OD930070.1, OD930071.1, OD930072.1, OD930073.1, OD930074.1, OD930075.1, OD930076.1, OD930077.1, OD930078.1, OD930079.1, OD930080.1, OD930081.1, OD930082.1, OD930083.1, OD930084.1, OD930085.1, OD930086.1, OD930087.1, OD930088.1, OD930089.1, OD930090.1, OD930091.1, OD930092.1, OD930093.1, OD930094.1, OD930095.1, OD930096.1, OD930097.1, OD930098.1, OD930099.1, OD930100.1, OD930101.1, OD930102.1, OD930103.1, OD930104.1, OD930105.1, OD930106.1, OD930107.1, OD930108.1, OD930109.1, OD930110.1, OD930111.1, OD930112.1, OD930113.1, OD930114.1, OD930115.1, OD930116.1, OD930117.1, OD930118.1, OD930119.1, OD930120.1, OD930121.1, OD930122.1, OD930123.1, OD930124.1, OD930125.1, OD930126.1, OD930127.1, OD930128.1, OD930129.1, OD930130.1, OD930131.1, OD930132.1, OD930133.1, OD930134.1, OD930135.1, OD930136.1, OD930137.1, OD930138.1, OD930139.1, OD930140.1, OD930141.1, OD930142.1, OD930143.1, OD930144.1, OD930145.1, OD930146.1, OD930147.1, OD930148.1, OD930149.1, OD930150.1, OD930151.1, OD930152.1, OD930153.1, OD930154.1, OD930155.1, OD930156.1, OD930157.1, OD930158.1, OD930159.1, OD930160.1, OD930161.1, OD930162.1, OD930163.1, OD930164.1, OD930165.1, OD930166.1, OD930167.1, OD930168.1, OD930169.1, OD930170.1, OD930171.1, OD930172.1, OD930173.1, OD930174.1, OD930175.1, OD930176.1, OD930177.1, OD930178.1, OD930179.1, OD930180.1, OD930181.1, OD930182.1, OD930183.1, OD930184.1, OD930185.1, OD930186.1, OD930187.1, OD930188.1, OD930189.1, OD930190.1, OD930191.1, OD930192.1, OD930193.1, OD930194.1, OD930195.1, OD930196.1, OD930197.1, OD930198.1, OD930199.1, OD930200.1, OD930201.1, OD930202.1, OD930203.1, OD930204.1, OD930205.1, OD930206.1, OD930207.1, OD930208.1, OD930209.1, OD930210.1, OD930211.1, OD930212.1, OD930213.1, OD930214.1, OD930215.1, OD930216.1, OD930217.1, OD930218.1, OD930219.1, OD930220.1, OD930221.1, OD930222.1, OD930223.1, OD930224.1, OD930225.1, OD930226.1, OD930227.1, OD930228.1, OD930229.1, OD930230.1, OD930231.1, OD930232.1, OD930233.1, OD930234.1, OD930235.1, OD930236.1, OD930237.1, OD930238.1, OD930239.1, OD930240.1, OD930241.1, OD930242.1, OD930243.1, OD930244.1, OD930245.1, OD930246.1, OD930247.1, OD930248.1, OD930249.1, OD930250.1, OD930251.1, OD930252.1, OD930253.1, OD930254.1, OD930255.1, OD930256.1, OD930257.1, OD930258.1, OD930259.1, OD930260.1, OD930261.1, OD930262.1, OD930263.1, OD930264.1, OD930265.1, OD930266.1, OD930267.1, OD930268.1, OD930269.1, OD930270.1, OD930271.1, OD930272.1, OD930273.1, OD930274.1, OD930275.1, OD930276.1, OD930277.1, OD930278.1, OD930279.1, OD930280.1, OD930281.1, OD930282.1, OD930283.1, OD930284.1, OD930285.1, OD930286.1, OD930287.1, OD930288.1, OD930289.1, OD930290.1, OD930291.1, OD930292.1, OD930293.1, OD930294.1, OD930295.1, OD930298.1, OD930541.1, OD930542.1, OD930543.1, OD930545.1, OD930548.1, OD930550.1, OD930551.1, OD930553.1, OD930554.1, OD930556.1, OD930559.1, OD930649.1, OD930651.1, OD930652.1, OD930655.1, OD930657.1, OD930658.1, OD930659.1, OD930660.1, OD930661.1, OD930662.1, OD930663.1, OD930664.1, OD930665.1, OD930666.1, OD930667.1, OD930668.1, OD930669.1, OD930670.1, OD930671.1, OD930672.1, OD930673.1, OD930674.1, OD930675.1, OD930676.1, OD930677.1, OD930678.1, OD930679.1, OD930680.1, OD930681.1, OD930682.1, OD930683.1, OD930684.1, OD930685.1, OD930686.1, OD930687.1, OD930688.1, OD930689.1, OD930690.1, OD930691.1, OD930692.1, OD930693.1, OD930694.1, OD930695.1, OD930696.1, OD930697.1, OD930698.1, OD930699.1, OD930700.1, OD930701.1, OD930702.1, OD930703.1, OD930704.1, OD930705.1, OD930706.1, OD930707.1, OD930708.1, OD930709.1, OD930710.1, OD930711.1, OD930712.1, OD930713.1, OD930714.1, OD930715.1, OD930716.1, OD930717.1, OD930718.1, OD930719.1, OD930720.1, OD930721.1, OD930722.1, OD930723.1, OD930724.1, OD930725.1, OD930726.1, OD930727.1, OD930728.1, OD930729.1, OD930730.1, OD930731.1, OD930732.1, OD930733.1, OD930734.1, OD930735.1, OD930736.1, OD930737.1, OD930738.1, OD930739.1, OD930740.1, OD930741.1, OD930742.1, OD930743.1, OD930744.1, OD930745.1, OD930746.1, OD930747.1, OD930748.1, OD930749.1, OD930750.1, OD930751.1, OD930752.1, OD930753.1, OD930754.1, OD930755.1, OD930756.1, OD930757.1, OD930758.1, OD930759.1, OD930760.1, OD930761.1, OD930762.1, OD930763.1, OD930764.1, OD930765.1, OD930766.1, OD930767.1, OD930768.1, OD930769.1, OD930770.1, OD930771.1, OD930772.1, OD930773.1, OD930774.1, OD930775.1, OD930776.1, OD930777.1, OD930778.1, OD930779.1, OD930780.1, OD930781.1, OD930782.1, OD930783.1, OD930784.1, OD930785.1, OD930786.1, OD930787.1, OD930788.1, OD930789.1, OD930790.1, OD930791.1, OD930792.1, OD930793.1, OD930794.1, OD930795.1, OD930796.1, OD930797.1, OD930798.1, OD930799.1, OD930800.1, OD930801.1, OD930802.1, OD930803.1, OD930804.1, OD930806.1, OD930807.1, OD930810.1, OD930811.1, OD930895.1, OD930897.1, OD930903.1, OD930905.1, OD930906.1, OD930907.1, OD930908.1, OD930909.1, OD930910.1, OD930911.1, OD930912.1, OD930913.1, OD930914.1, OD930915.1, OD930916.1, OD930917.1, OD930918.1, OD930919.1, OD930920.1, OD930921.1, OD930922.1, OD930923.1, OD930924.1, OD930925.1, OD930926.1, OD930927.1, OD930928.1, OD930929.1, OD930930.1, OD930931.1, OD930932.1, OD930933.1, OD930934.1, OD930935.1, OD930936.1, OD930937.1, OD930938.1, OD930939.1, OD930940.1, OD930941.1, OD930942.1, OD930943.1, OD930944.1, OD930945.1, OD930946.1, OD930947.1, OD930948.1, OD930949.1, OD930950.1, OD930951.1, OD930952.1, OD930953.1, OD930954.1, OD930955.1, OD930956.1, OD930957.1, OD930958.1, OD930959.1, OD930960.1, OD930961.1, OD930962.1, OD930963.1, OD930964.1, OD930965.1, OD930966.1, OD930967.1, OD930968.1, OD930969.1, OD930970.1, OD930971.1, OD930972.1, OD930973.1, OD930974.1, OD930975.1, OD930976.1, OD930977.1, OD930978.1, OD930979.1, OD930980.1, OD930981.1, OD930982.1, OD930983.1, OD930984.1, OD930985.1, OD930986.1, OD930987.1, OD930988.1, OD930989.1, OD930990.1, OD930991.1, OD930992.1, OD930993.1, OD930994.1, OD930995.1, OD930996.1, OD930997.1, OD930998.1, OD930999.1, OD931000.1, OD931001.1, OD931002.1, OD931003.1, OD931004.1, OD931005.1, OD931006.1, OD931007.1, OD931008.1, OD931009.1, OD931010.1, OD931011.1, OD931012.1, OD931013.1, OD931014.1, OD931015.1, OD931016.1, OD931017.1, OD931018.1, OD931019.1, OD931020.1, OD931021.1, OD931022.1, OD931023.1, OD931024.1, OD931025.1, OD931026.1, OD931027.1, OD931028.1, OD931029.1, OD931030.1, OD931031.1, OD931032.1, OD931033.1, OD931034.1, OD931035.1, OD931036.1, OD931037.1, OD931038.1, OD931039.1, OD931040.1, OD931041.1, OD931042.1, OD931043.1, OD931044.1, OD931045.1, OD931046.1, OD931047.1, OD931048.1, OD931049.1, OD931050.1, OD931051.1, OD931052.1, OD931053.1, OD931054.1, OD931055.1, OD931056.1, OD931057.1, OD931058.1, OD931060.1, OD931061.1, OD931063.1, OD931065.1, OD931067.1, OD931068.1, OD931274.1, OD931275.1, OD931277.1, OD931282.1, OD931283.1, OD931284.1, OD931285.1, OD931286.1, OD931287.1, OD931288.1, OD931289.1, OD931290.1, OD931291.1, OD931292.1, OD931293.1, OD931294.1, OD931295.1, OD931296.1, OD931297.1, OD931298.1, OD931299.1, OD931300.1, OD931301.1, OD931302.1, OD931303.1, OD931304.1, OD931305.1, OD931306.1, OD931307.1, OD931308.1, OD931309.1, OD931310.1, OD931311.1, OD931312.1, OD931313.1, OD931314.1, OD931315.1, OD931316.1, OD931317.1, OD931318.1, OD931319.1, OD931320.1, OD932276.1, OD932277.1, OD932278.1, OD932280.1, OD932282.1, OD932283.1, OD932284.1, OD932285.1, OD932286.1, OD932287.1, OD932288.1, OD932289.1, OD932290.1, OD932291.1, OD932292.1, OD932293.1, OD932294.1, OD932295.1, OD932296.1, OD932297.1, OD932298.1, OD932299.1, OD932300.1, OD932301.1, OD932302.1, OD932303.1, OD932304.1, OD932305.1, OD932306.1, OD932307.1, OD932308.1, OD932309.1, OD932310.1, OD932311.1, OD932312.1, OD932313.1, OD932314.1, OD932315.1, OD932316.1, OD932317.1, OD932318.1, OD932319.1, OD932320.1, OD932321.1, OD932322.1, OD932323.1, OD932324.1, OD932325.1, OD932326.1, OD932327.1, OD932328.1, OD932329.1, OD932330.1, OD932331.1, OD932332.1, OD932333.1, OD932335.1, OD932336.1, OD932339.1, OD932342.1, OD932343.1, OD932344.1, OD932345.1, OD932346.1, OD932347.1, OD932348.1, OD932349.1, OD932501.1, OD932502.1, OD932503.1, OD932505.1, OD932507.1, OD932508.1, OD932509.1, OD932510.1, OD932511.1, OD932512.1, OD932513.1, OD932514.1, OD932515.1, OD932516.1, OD932517.1, OD932518.1, OD932519.1, OD932520.1, OD932521.1, OD932522.1, OD932523.1, OD932524.1, OD932525.1, OD932526.1, OD932527.1, OD932528.1, OD932529.1, OD932530.1, OD932531.1, OD932532.1, OD932533.1, OD932534.1, OD932535.1, OD932536.1, OD932537.1, OD932538.1, OD932539.1, OD932540.1, OD932541.1, OD932542.1, OD932543.1, OD932544.1, OD932545.1, OD932546.1, OD932547.1, OD932548.1, OD932549.1, OD932550.1, OD932551.1, OD932552.1, OD932553.1, OD932554.1, OD932555.1, OD932556.1, OD932557.1, OD932558.1, OD932559.1, OD932560.1, OD932561.1, OD932562.1, OD932563.1, OD932564.1, OD932565.1, OD932566.1, OD932567.1, OD932568.1, OD932569.1, OD932570.1, OD932571.1, OD932572.1, OD932573.1, OD932574.1, OD932575.1, OD932576.1, OD932577.1, OD932578.1, OD932579.1, OD932580.1, OD932581.1, OD932582.1, OD932583.1, OD932584.1, OD932585.1, OD932586.1, OD932587.1, OD932588.1, OD932589.1, OD932590.1, OD932591.1, OD932592.1, OD932593.1, OD932594.1, OD932595.1, OD932596.1, OD932597.1, OD932598.1, OD932599.1, OD932600.1, OD933303.1, OD933305.1, OD933306.1, OD933307.1, OD933308.1, OD933309.1, OD933310.1, OD933311.1, OD933312.1, OD933314.1, OD933315.1, OD933316.1, OD933317.1, OD933318.1, OD933319.1, OD933320.1, OD933321.1, OD933322.1, OD933323.1, OD933324.1, OD933325.1, OD933326.1, OD933327.1, OD933328.1, OD933329.1, OD933330.1, OD933331.1, OD933332.1, OD933333.1, OD933334.1, OD933335.1, OD933336.1, OD933337.1, OD933338.1, OD933339.1, OD933340.1, OD933341.1, OD933342.1, OD933343.1, OD933344.1, OD933345.1, OD933346.1, OD933348.1, OD933349.1, OD933350.1, OD933351.1, OD933352.1, OD933353.1, OD933354.1, OD933355.1, OD933356.1, OD933357.1, OD933358.1, OD933359.1, OD933360.1, OD933361.1, OD933362.1, OD933363.1, OD933365.1, OD933367.1, OD933368.1, OD933370.1, OD933373.1, OD933431.1, OD933432.1, OD933433.1, OD933434.1, OD933436.1, OD933437.1, OD933438.1, OD933439.1, OD933441.1, OD933442.1, OD933443.1, OD933444.1, OD933445.1, OD933446.1, OD933447.1, OD933448.1, OD933449.1, OD933450.1, OD933451.1, OD933452.1, OD933453.1, OD933454.1, OD933455.1, OD933456.1, OD933457.1, OD933458.1, OD933459.1, OD933460.1, OD933461.1, OD933462.1, OD933463.1, OD933464.1, OD933465.1, OD933466.1, OD933467.1, OD933468.1, OD933469.1, OD933470.1, OD933471.1, OD933472.1, OD933473.1, OD933474.1, OD933475.1, OD933476.1, OD933477.1, OD933478.1, OD933479.1, OD933480.1, OD933481.1, OD933482.1, OD933483.1, OD933484.1, OD933485.1, OD933486.1, OD933487.1, OD933488.1, OD933489.1, OD933490.1, OD933491.1, OD933492.1, OD933493.1, OD933494.1, OD933495.1, OD933496.1, OD933497.1, OD933498.1, OD933499.1, OD933500.1, OD933501.1, OD933502.1, OD933503.1, OD933504.1, OD933505.1, OD933506.1, OD933507.1, OD933508.1, OD933509.1, OD933510.1, OD933511.1, OD933512.1, OD933513.1, OD933514.1, OD933515.1, OD933516.1, OD933517.1, OD933518.1, OD933519.1, OD933520.1, OD933521.1, OD933522.1, OD933523.1, OD933524.1, OD933525.1, OD933526.1, OD933527.1, OD933528.1, OD933529.1, OD933530.1, OD933531.1, OD933532.1, OD933533.1, OD933534.1, OD933535.1, OD933536.1, OD933537.1, OD933538.1, OD933539.1, OD933540.1, OD933541.1, OD933542.1, OD933543.1, OD933544.1, OD933545.1, OD933546.1, OD933547.1, OD933548.1, OD933549.1, OD933550.1, OD933551.1, OD933552.1, OD933553.1, OD933554.1, OD933555.1, OD933556.1, OD933557.1, OD933558.1, OD933559.1, OD933560.1, OD933561.1, OD933562.1, OD933563.1, OD933564.1, OD933565.1, OD933566.1, OD933567.1, OD933568.1, OD933569.1, OD933570.1, OD933571.1, OD933572.1, OD933573.1, OD933574.1, OD933575.1, OD933576.1, OD933577.1, OD933578.1, OD933579.1, OD933580.1, OD933581.1, OD933582.1, OD933583.1, OD933584.1, OD933585.1, OD933586.1, OD933587.1, OD933588.1, OD933589.1, OD933590.1, OD933591.1, OD933592.1, OD933593.1, OD933594.1, OD933595.1, OD933596.1, OD933597.1, OD933598.1, OD933599.1, OD933600.1, OD933601.1, OD933602.1, OD933603.1, OD933604.1, OD933605.1, OD933606.1, OD933607.1, OD933608.1, OD933609.1, OD933610.1, OD933611.1, OD933612.1, OD933613.1, OD933614.1, OD933615.1, OD933616.1, OD933617.1, OD933618.1, OD933619.1, OD933620.1, OD933621.1, OD933622.1, OD933623.1, OD933624.1, OD933719.1, OD933720.1, OD933722.1, OD933726.1, OD933727.1, OD933728.1, OD933729.1, OD933730.1, OD933731.1, OD933732.1, OD933733.1, OD933734.1, OD933735.1, OD933736.1, OD933737.1, OD933738.1, OD933739.1, OD933740.1, OD933741.1, OD933742.1, OD933743.1, OD933744.1, OD933745.1, OD933746.1, OD933747.1, OD933748.1, OD933749.1, OD933750.1, OD933751.1, OD933752.1, OD933753.1, OD933754.1, OD933755.1, OD933756.1, OD933757.1, OD933758.1, OD933759.1, OD933760.1, OD933761.1, OD933762.1, OD933763.1, OD933764.1, OD933765.1, OD933766.1, OD933767.1, OD933768.1, OD933769.1, OD933770.1, OD933771.1, OD933772.1, OD933773.1, OD933774.1, OD933775.1, OD933776.1, OD933777.1, OD933778.1, OD933779.1, OD933780.1, OD933781.1, OD933782.1, OD933783.1, OD933784.1, OD933785.1, OD933786.1, OD933787.1, OD933788.1, OD933789.1, OD933790.1, OD933791.1, OD933792.1, OD933793.1, OD933794.1, OD933795.1, OD933796.1, OD933797.1, OD933798.1, OD933799.1, OD933800.1, OD933801.1, OD933802.1, OD933803.1, OD933804.1, OD933805.1, OD933806.1, OD933807.1, OD933808.1, OD933809.1, OD933810.1, OD933811.1, OD933812.1, OD933813.1, OD933814.1, OD933815.1, OD933816.1, OD933817.1, OD933818.1, OD933819.1, OD933820.1, OD933821.1, OD933822.1, OD933823.1, OD933824.1, OD933825.1, OD933826.1, OD933827.1, OD933828.1, OD933829.1, OD933830.1, OD933831.1, OD933832.1, OD933833.1, OD933834.1, OD933835.1, OD933836.1, OD933837.1, OD933838.1, OD933839.1, OD933840.1, OD933841.1, OD933842.1, OD933843.1, OD933844.1, OD933845.1, OD933846.1, OD933847.1, OD933848.1, OD933849.1, OD933850.1, OD933851.1, OD933852.1, OD933853.1, OD933854.1, OD933855.1, OD933856.1, OD933857.1, OD933858.1, OD933859.1, OD933860.1, OD933861.1, OD933862.1, OD933863.1, OD933864.1, OD933865.1, OD933866.1, OD933867.1, OD933868.1, OD933869.1, OD933870.1, OD933871.1, OD933872.1, OD933873.1, OD933874.1, OD933875.1, OD933876.1, OD933877.1, OD933878.1, OD933879.1, OD933880.1, OD934093.1, OD934095.1, OD934097.1, OD934099.1, OD934100.1, OD934101.1, OD934104.1, OD934105.1, OD934106.1, OD934107.1, OD934108.1, OD934109.1, OD934110.1, OD934111.1, OD934112.1, OD934113.1, OD934114.1, OD934115.1, OD934116.1, OD934117.1, OD934118.1, OD934119.1, OD934120.1, OD934121.1, OD934122.1, OD934123.1, OD934124.1, OD934125.1, OD934126.1, OD934127.1, OD934128.1, OD934129.1, OD934130.1, OD934131.1, OD934132.1, OD934133.1, OD934134.1, OD934135.1, OD934136.1, OD934326.1, OD934327.1, OD934328.1, OD934329.1, OD934330.1, OD934331.1, OD934333.1, OD934334.1, OD934335.1, OD934336.1, OD934337.1, OD934338.1, OD934339.1, OD934340.1, OD934341.1, OD934342.1, OD934343.1, OD934344.1, OD934345.1, OD934346.1, OD934347.1, OD934348.1, OD934349.1, OD934350.1, OD934351.1, OD934352.1, OD934353.1, OD934354.1, OD934355.1, OD934356.1, OD934357.1, OD934358.1, OD934359.1, OD934360.1, OD934361.1, OD934362.1, OD934363.1, OD934364.1, OD934365.1, OD934366.1, OD934367.1, OD934368.1, OD934369.1, OD934370.1, OD934371.1, OD934372.1, OD934373.1, OD934374.1, OD934375.1, OD934376.1, OD934377.1, OD934378.1, OD934379.1, OD934380.1, OD934381.1, OD934382.1, OD934383.1, OD934384.1, OD934385.1, OD934386.1, OD934387.1, OD934388.1, OD934389.1, OD934390.1, OD934393.1, OD934394.1, OD934395.1, OD934404.1, OD934410.1, OD934411.1, OD934412.1, OD934413.1, OD934414.1, OD934415.1, OD934416.1, OD934417.1, OD934418.1, OD934419.1, OD934420.1, OD934421.1, OD934422.1, OD934423.1, OD934424.1, OD934425.1, OD934426.1, OD934427.1, OD934428.1, OD934429.1, OD934430.1, OD934431.1, OD934432.1, OD934433.1, OD934434.1, OD934435.1, OD934436.1, OD934437.1, OD934438.1, OD934439.1, OD934440.1, OD934441.1, OD934442.1, OD934443.1, OD934444.1, OD934445.1, OD934446.1, OD934447.1, OD934448.1, OD934449.1, OD934450.1, OD934451.1, OD934452.1, OD934453.1, OD934454.1, OD934455.1, OD934456.1, OD934457.1, OD934458.1, OD934459.1, OD934460.1, OD934461.1, OD934462.1, OD934463.1, OD934464.1, OD934465.1, OD934466.1, OD934467.1, OD934468.1, OD934469.1, OD934470.1, OD934471.1, OD934472.1, OD934473.1, OD934474.1, OD934475.1, OD934476.1, OD934477.1, OD934478.1, OD934479.1, OD934480.1, OD934481.1, OD934482.1, OD934483.1, OD934484.1, OD934485.1, OD934486.1, OD934487.1, OD934488.1, OD934489.1, OD934490.1, OD934491.1, OD934492.1, OD934493.1, OD934494.1, OD934495.1, OD934496.1, OD934497.1, OD934498.1, OD934499.1, OD934500.1, OD934501.1, OD934502.1, OD934503.1, OD934504.1, OD934505.1, OD934506.1, OD934507.1, OD934508.1, OD934509.1, OD934510.1, OD934511.1, OD934512.1, OD934513.1, OD934514.1, OD934515.1, OD934516.1, OD934517.1, OD934518.1, OD934519.1, OD934520.1, OD934521.1, OD934522.1, OD934523.1, OD934524.1, OD934525.1, OD934526.1, OD934527.1, OD934528.1, OD934529.1, OD934530.1, OD934531.1, OD934532.1, OD934533.1, OD934534.1, OD934535.1, OD934536.1, OD934537.1, OD934538.1, OD934539.1, OD934540.1, OD934541.1, OD934542.1, OD934544.1, OD934545.1, OD934546.1, OD934547.1, OD934548.1, OD934549.1, OD934550.1, OD934551.1, OD934552.1, OD934553.1, OD934554.1, OD934555.1, OD934556.1, OD934557.1, OD934558.1, OD934559.1, OD934560.1, OD934561.1, OD934562.1, OD934563.1, OD934564.1, OD934565.1, OD934566.1, OD934567.1, OD934568.1, OD934569.1, OD934570.1, OD934571.1, OD934572.1, OD934573.1, OD934574.1, OD934575.1, OD934576.1, OD934577.1, OD934578.1, OD934579.1, OD934580.1, OD934581.1, OD934582.1, OD934583.1, OD934584.1, OD934585.1, OD934586.1, OD934587.1, OD934588.1, OD934589.1, OD934590.1, OD934591.1, OD934592.1, OD934593.1, OD934594.1, OD934595.1, OD934596.1, OD934597.1, OD934598.1, OD934599.1, OD934600.1, OD934601.1, OD934602.1, OD934603.1, OD934604.1, OD934605.1, OD934606.1, OD934607.1, OD934608.1, OD934609.1, OD934610.1, OD934611.1, OD934612.1, OD934613.1, OD934614.1, OD934615.1, OD934616.1, OD934617.1, OD934618.1, OD934619.1, OD934620.1, OD934621.1, OD934622.1, OD934623.1, OD934624.1, OD934625.1, OD934626.1, OD934627.1, OD934628.1, OD934629.1, OD934630.1, OD934631.1, OD934632.1, OD934633.1, OD934634.1, OD934635.1, OD934636.1, OD934637.1, OD934638.1, OD934639.1, OD934640.1, OD934641.1, OD934642.1, OD934643.1, OD934644.1, OD934645.1, OD934646.1, OD934647.1, OD934648.1, OD934649.1, OD935029.1, OD935031.1, OD935032.1, OD935033.1, OD935034.1, OD935035.1, OD935036.1, OD935037.1, OD935038.1, OD935039.1, OD935040.1, OD935041.1, OD935042.1, OD935043.1, OD935044.1, OD935045.1, OD935046.1, OD935047.1, OD935048.1, OD935049.1, OD935050.1, OD935051.1, OD935052.1, OD935053.1, OD935054.1, OD935055.1, OD935056.1, OD935057.1, OD935058.1, OD935059.1, OD935060.1, OD935061.1, OD935062.1, OD935063.1, OD935064.1, OD935065.1, OD935066.1, OD935067.1, OD935068.1, OD935069.1, OD935070.1, OD935071.1, OD935072.1, OD935073.1, OD935074.1, OD935075.1, OD935076.1, OD935077.1, OD935078.1, OD935079.1, OD935080.1, OD935081.1, OD935082.1, OD935083.1, OD935084.1, OD935085.1, OD935086.1, OD935087.1, OD935088.1, OD935089.1, OD935090.1, OD935091.1, OD935092.1, OD935093.1, OD935094.1, OD935095.1, OD935096.1, OD935097.1, OD935098.1, OD935099.1, OD935100.1, OD935101.1, OD935102.1, OD935103.1, OD935104.1, OD935105.1, OD935106.1, OD935107.1, OD935108.1, OD935109.1, OD935110.1, OD935111.1, OD935112.1, OD935113.1, OD935114.1, OD935115.1, OD935116.1, OD935117.1, OD935118.1, OD935119.1, OD935120.1, OD935121.1, OD935122.1, OD935123.1, OD935124.1, OD935125.1, OD935126.1, OD935127.1, OD935128.1, OD935129.1, OD935130.1, OD935131.1, OD935132.1, OD935133.1, OD935134.1, OD935135.1, OD935136.1, OD935137.1, OD935138.1, OD935139.1, OD935140.1, OD935141.1, OD935142.1, OD935143.1, OD935144.1, OD935145.1, OD935146.1, OD935147.1, OD935148.1, OD935149.1, OD935150.1, OD935151.1, OD935152.1, OD935153.1, OD935154.1, OD935155.1, OD935156.1, OD935157.1, OD935158.1, OD935159.1, OD935160.1, OD935168.1, OD935275.1, OD935279.1, OD935280.1, OD935281.1, OD935282.1, OD935283.1, OD935284.1, OD935285.1, OD935286.1, OD935287.1, OD935288.1, OD935289.1, OD935290.1, OD935291.1, OD935292.1, OD935293.1, OD935294.1, OD935295.1, OD935296.1, OD935297.1, OD935298.1, OD935299.1, OD935300.1, OD935301.1, OD935302.1, OD935303.1, OD935304.1, OD935305.1, OD935306.1, OD935307.1, OD935308.1, OD935309.1, OD935310.1, OD935311.1, OD935312.1, OD935313.1, OD935314.1, OD935315.1, OD935316.1, OD935317.1, OD935318.1, OD935319.1, OD935320.1, OD935321.1, OD935322.1, OD935323.1, OD935324.1, OD935325.1, OD935326.1, OD935327.1, OD935328.1, OD935329.1, OD935330.1, OD935331.1, OD935332.1, OD935333.1, OD935334.1, OD935335.1, OD935336.1, OD935337.1, OD935338.1, OD935339.1, OD935340.1, OD935341.1, OD935342.1, OD935343.1, OD935344.1, OD935345.1, OD935346.1, OD935347.1, OD935348.1, OD935349.1, OD935350.1, OD935351.1, OD935352.1, OD935353.1, OD935354.1, OD935355.1, OD935356.1, OD935357.1, OD935358.1, OD935359.1, OD935360.1, OD935361.1, OD935362.1, OD935363.1, OD935364.1, OD935365.1, OD935366.1, OD935367.1, OD935368.1, OD935369.1, OD935370.1, OD935371.1, OD935372.1, OD935373.1, OD935374.1, OD935375.1, OD935376.1, OD935377.1, OD935378.1, OD935379.1, OD935380.1, OD935381.1, OD935382.1, OD935383.1, OD935384.1, OD935385.1, OD935386.1, OD935387.1, OD935388.1, OD935389.1, OD935390.1, OD935391.1, OD935392.1, OD935393.1, OD935394.1, OD935395.1, OD935396.1, OD935397.1, OD935398.1, OD935399.1, OD935400.1, OD935401.1, OD935402.1, OD935403.1, OD935404.1, OD935405.1, OD935406.1, OD935407.1, OD935408.1, OD935409.1, OD935410.1, OD935411.1, OD935412.1, OD935413.1, OD935414.1, OD935415.1, OD935416.1, OD935418.1, OD935458.1, OD935460.1, OD935461.1, OD935463.1, OD935464.1, OD935465.1, OD935467.1, OD935469.1, OD935470.1, OD935471.1, OD935472.1, OD935473.1, OD935474.1, OD935475.1, OD935476.1, OD935477.1, OD935478.1, OD935479.1, OD935480.1, OD935481.1, OD935482.1, OD935483.1, OD935484.1, OD935485.1, OD935486.1, OD935487.1, OD935488.1, OD935489.1, OD935490.1, OD935491.1, OD935492.1, OD935493.1, OD935494.1, OD935495.1, OD935496.1, OD935497.1, OD935498.1, OD935499.1, OD935500.1, OD935501.1, OD935502.1, OD935503.1, OD935504.1, OD935505.1, OD935506.1, OD935507.1, OD935508.1, OD935509.1, OD935510.1, OD935511.1, OD935512.1, OD935513.1, OD935514.1, OD935515.1, OD935516.1, OD935517.1, OD935518.1, OD935519.1, OD935520.1, OD935521.1, OD935522.1, OD935523.1, OD935524.1, OD935525.1, OD935526.1, OD935527.1, OD935528.1, OD935529.1, OD935530.1, OD935531.1, OD935532.1, OD935533.1, OD935534.1, OD935535.1, OD935536.1, OD935537.1, OD935538.1, OD935539.1, OD935540.1, OD935541.1, OD935542.1, OD935543.1, OD935544.1, OD935545.1, OD935546.1, OD935547.1, OD935548.1, OD935549.1, OD935550.1, OD935551.1, OD935552.1, OD935553.1, OD935554.1, OD935555.1, OD935556.1, OD935557.1, OD935558.1, OD935559.1, OD935560.1, OD935561.1, OD935562.1, OD935563.1, OD935564.1, OD935565.1, OD935566.1, OD935567.1, OD935568.1, OD935569.1, OD935570.1, OD935571.1, OD935572.1, OD935573.1, OD935574.1, OD935575.1, OD935576.1, OD935577.1, OD935578.1, OD935579.1, OD935580.1, OD935581.1, OD935582.1, OD935583.1, OD935584.1, OD935585.1, OD935586.1, OD935587.1, OD935588.1, OD935589.1, OD935590.1, OD935591.1, OD935592.1, OD935593.1, OD935594.1, OD935595.1, OD935596.1, OD935597.1, OD935598.1, OD935599.1, OD935600.1, OD935601.1, OD935602.1, OD935603.1, OD935604.1, OD935605.1, OD935606.1, OD935607.1, OD935608.1, OD935609.1, OD935610.1, OD935611.1, OD935612.1, OD935613.1, OD935614.1, OD935615.1, OD935616.1, OD935617.1, OD935618.1, OD935619.1, OD935620.1, OD935621.1, OD935622.1, OD935623.1, OD935624.1, OD935625.1, OD935626.1, OD935627.1, OD935628.1, OD935629.1, OD935630.1, OD935631.1, OD935632.1, OD935633.1, OD935634.1, OD935635.1, OD935636.1, OD935637.1, OD935638.1, OD935639.1, OD935640.1, OD935641.1, OD935642.1, OD935643.1, OD935644.1, OD935645.1, OD935646.1, OD935647.1, OD935648.1, OD935649.1, OD935650.1, OD935651.1, OD935652.1, OD935653.1, OD935654.1, OD935655.1, OD935656.1, OD935657.1, OD935658.1, OD935659.1, OD935660.1, OD935661.1, OD935662.1, OD935663.1, OD935664.1, OD935665.1, OD935666.1, OD935667.1, OD935668.1, OD935669.1, OD935670.1, OD935671.1, OD935672.1, OD935673.1, OD935783.1, OD935787.1, OD935788.1, OD935789.1, OD935790.1, OD935791.1, OD935792.1, OD935793.1, OD935794.1, OD935795.1, OD935796.1, OD935797.1, OD935798.1, OD935799.1, OD935800.1, OD935801.1, OD935802.1, OD935803.1, OD935804.1, OD935805.1, OD935806.1, OD935807.1, OD935808.1, OD935809.1, OD935810.1, OD935811.1, OD935812.1, OD935813.1, OD935814.1, OD935815.1, OD935816.1, OD935817.1, OD935818.1, OD935819.1, OD935820.1, OD935821.1, OD935822.1, OD935823.1, OD935824.1, OD935825.1, OD935826.1, OD935827.1, OD935828.1, OD935829.1, OD935830.1, OD935831.1, OD935832.1, OD935833.1, OD935834.1, OD935835.1, OD935836.1, OD935837.1, OD935838.1, OD935839.1, OD935840.1, OD935841.1, OD935842.1, OD935843.1, OD935844.1, OD935845.1, OD935846.1, OD935847.1, OD935848.1, OD935849.1, OD935850.1, OD935851.1, OD935852.1, OD935853.1, OD935854.1, OD935855.1, OD935856.1, OD935857.1, OD935858.1, OD935859.1, OD935860.1, OD935861.1, OD935862.1, OD935863.1, OD935864.1, OD935865.1, OD935866.1, OD935867.1, OD935868.1, OD935869.1, OD935870.1, OD935871.1, OD935872.1, OD935873.1, OD935874.1, OD935875.1, OD935876.1, OD935877.1, OD935878.1, OD935879.1, OD935880.1, OD935881.1, OD935882.1, OD935883.1, OD935884.1, OD935885.1, OD935886.1, OD935887.1, OD935888.1, OD935889.1, OD935890.1, OD935891.1, OD935892.1, OD935893.1, OD935894.1, OD935895.1, OD935896.1, OD935897.1, OD935898.1, OD935899.1, OD935900.1, OD935901.1, OD935902.1, OD935903.1, OD935904.1, OD935905.1, OD935906.1, OD935907.1, OD935908.1, OD935909.1, OD935910.1, OD935911.1, OD935912.1, OD935913.1, OD935914.1, OD935915.1, OD935916.1, OD935917.1, OD935918.1, OD935919.1, OD935920.1, OD935921.1, OD935922.1, OD935923.1, OD935924.1, OD935925.1, OD935926.1, OD935927.1, OD935928.1, OD935929.1, OD936102.1, OD936104.1, OD936105.1, OD936106.1, OD936107.1, OD936108.1, OD936109.1, OD936110.1, OD936111.1, OD936112.1, OD936113.1, OD936114.1, OD936115.1, OD936116.1, OD936117.1, OD936118.1, OD936119.1, OD936120.1, OD936121.1, OD936122.1, OD936123.1, OD936124.1, OD936125.1, OD936126.1, OD936127.1, OD936128.1, OD936129.1, OD936130.1, OD936131.1, OD936132.1, OD936133.1, OD936134.1, OD936135.1, OD936136.1, OD936137.1, OD936138.1, OD936139.1, OD936140.1, OD936141.1, OD936142.1, OD936143.1, OD936144.1, OD936145.1, OD936146.1, OD936147.1, OD936148.1, OD936149.1, OD936150.1, OD936151.1, OD936152.1, OD936153.1, OD936154.1, OD936155.1, OD936156.1, OD936157.1, OD936158.1, OD936159.1, OD936160.1, OD936161.1, OD936162.1, OD936163.1, OD936164.1, OD936165.1, OD936166.1, OD936167.1, OD936168.1, OD936169.1, OD936170.1, OD936171.1, OD936172.1, OD936173.1, OD936174.1, OD936175.1, OD936176.1, OD936177.1, OD936178.1, OD936179.1, OD936180.1, OD936181.1, OD936182.1, OD936183.1, OD936185.1, OD936186.1, OD936332.1, OD936333.1, OD936335.1, OD936336.1, OD936337.1, OD936338.1, OD936339.1, OD936341.1, OD936342.1, OD936343.1, OD936344.1, OD936345.1, OD936346.1, OD936347.1, OD936348.1, OD936349.1, OD936350.1, OD936351.1, OD936352.1, OD936353.1, OD936354.1, OD936355.1, OD936356.1, OD936357.1, OD936358.1, OD936359.1, OD936360.1, OD936361.1, OD936362.1, OD936363.1, OD936364.1, OD936365.1, OD936366.1, OD936367.1, OD936368.1, OD936369.1, OD936370.1, OD936371.1, OD936372.1, OD936373.1, OD936374.1, OD936375.1, OD936376.1, OD936377.1, OD936378.1, OD936379.1, OD936380.1, OD936381.1, OD936382.1, OD936383.1, OD936384.1, OD936385.1, OD936386.1, OD936387.1, OD936388.1, OD936389.1, OD936390.1, OD936391.1, OD936392.1, OD936393.1, OD936394.1, OD936395.1, OD936396.1, OD936397.1, OD936398.1, OD936399.1, OD936400.1, OD936401.1, OD936402.1, OD936403.1, OD936404.1, OD936405.1, OD936406.1, OD936407.1, OD936408.1, OD936409.1, OD936410.1, OD936411.1, OD936412.1, OD936413.1, OD936414.1, OD936415.1, OD936416.1, OD936417.1, OD936418.1, OD936439.1, OD936440.1, OD936441.1, OD936444.1, OD936445.1, OD936447.1, OD936450.1, OD936451.1, OD936452.1, OD936454.1, OD936455.1, OD936456.1, OD936458.1, OD936459.1, OD936460.1, OD936461.1, OD936462.1, OD936466.1, OD936467.1, OD936469.1, OD936472.1, OD936476.1, OD936477.1, OD936615.1, OD936617.1, OD936618.1, OD936619.1, OD936620.1, OD936621.1, OD936622.1, OD936623.1, OD936624.1, OD936625.1, OD936626.1, OD936627.1, OD936628.1, OD936629.1, OD936630.1, OD936631.1, OD936632.1, OD936633.1, OD936634.1, OD936635.1, OD936636.1, OD936637.1, OD936638.1, OD936639.1, OD936640.1, OD936641.1, OD936642.1, OD936643.1, OD936644.1, OD936645.1, OD936646.1, OD936647.1, OD936648.1, OD936649.1, OD936650.1, OD936651.1, OD936652.1, OD936653.1, OD936654.1, OD936655.1, OD936656.1, OD936657.1, OD936658.1, OD936659.1, OD936660.1, OD936661.1, OD936662.1, OD936663.1, OD936664.1, OD936665.1, OD936666.1, OD936667.1, OD936668.1, OD936669.1, OD936670.1, OD936671.1, OD936672.1, OD936673.1, OD936674.1, OD936675.1, OD936676.1, OD936677.1, OD936678.1, OD936679.1, OD936680.1, OD936681.1, OD936682.1, OD936683.1, OD936684.1, OD936685.1, OD936686.1, OD936687.1, OD936688.1, OD936689.1, OD936690.1, OD936691.1, OD936692.1, OD936693.1, OD936694.1, OD936695.1, OD936696.1, OD936697.1, OD936698.1, OD936699.1, OD936700.1, OD936704.1, OD936707.1, OD936710.1, OD936714.1, OD936715.1, OD937069.1, OD937073.1, OD937074.1, OD937075.1, OD937076.1, OD937077.1, OD937078.1, OD937079.1, OD937080.1, OD937081.1, OD937082.1, OD937083.1, OD937084.1, OD937085.1, OD937086.1, OD937087.1, OD937088.1, OD937089.1, OD937090.1, OD937091.1, OD937092.1, OD937093.1, OD937094.1, OD937095.1, OD937096.1, OD937097.1, OD937098.1, OD937099.1, OD937100.1, OD937101.1, OD937102.1, OD937103.1, OD937104.1, OD937105.1, OD937106.1, OD937107.1, OD937108.1, OD937109.1, OD937110.1, OD937111.1, OD937112.1, OD937113.1, OD937114.1, OD937115.1, OD937116.1, OD937117.1, OD937118.1, OD937119.1, OD937120.1, OD937121.1, OD937122.1, OD937123.1, OD937124.1, OD937125.1, OD937126.1, OD937127.1, OD937128.1, OD937130.1, OD937131.1, OD937132.1, OD937133.1, OD937134.1, OD937135.1, OD937136.1, OD937137.1, OD937138.1, OD937139.1, OD937140.1, OD937141.1, OD937142.1, OD937143.1, OD937144.1, OD937145.1, OD937146.1, OD937147.1, OD937148.1, OD937149.1, OD937150.1, OD937151.1, OD937152.1, OD937153.1, OD937154.1, OD937155.1, OD937156.1, OD937157.1, OD937158.1, OD937159.1, OD937160.1, OD937161.1, OD937162.1, OD937163.1, OD937164.1, OD937165.1, OD937166.1, OD937167.1, OD937168.1, OD937169.1, OD937170.1, OD937171.1, OD937172.1, OD937173.1, OD937174.1, OD937175.1, OD937176.1, OD937177.1, OD937178.1, OD937179.1, OD937180.1, OD937181.1, OD937182.1, OD937183.1, OD937184.1, OD937185.1, OD937186.1, OD937187.1, OD937188.1, OD937189.1, OD937190.1, OD937191.1, OD937192.1, OD937193.1, OD937194.1, OD937195.1, OD937196.1, OD937197.1, OD937198.1, OD937199.1, OD937200.1, OD937201.1, OD937202.1, OD937203.1, OD937204.1, OD937205.1, OD937206.1, OD937207.1, OD937208.1, OD937209.1, OD937210.1, OD937211.1, OD937212.1, OD937213.1, OD937216.1, OD937217.1, OD937218.1, OD937219.1, OD937220.1, OD937400.1, OD937401.1, OD937403.1, OD937404.1, OD937407.1, OD937409.1, OD937410.1, OD937412.1, OD937413.1, OD937414.1, OD937415.1, OD937416.1, OD937417.1, OD937418.1, OD937419.1, OD937420.1, OD937421.1, OD937422.1, OD937423.1, OD937424.1, OD937425.1, OD937426.1, OD937427.1, OD937428.1, OD937429.1, OD937430.1, OD937431.1, OD937432.1, OD937433.1, OD937434.1, OD937435.1, OD937436.1, OD937437.1, OD937438.1, OD937439.1, OD937440.1, OD937441.1, OD937442.1, OD937443.1, OD937444.1, OD937445.1, OD937446.1, OD937447.1, OD937448.1, OD937449.1, OD937450.1, OD937451.1, OD937452.1, OD937453.1, OD937454.1, OD937455.1, OD937456.1, OD937457.1, OD937458.1, OD937459.1, OD937460.1, OD937461.1, OD937462.1, OD937463.1, OD937464.1, OD937465.1, OD937466.1, OD937467.1, OD937468.1, OD937470.1, OD937472.1, OD937473.1, OD937474.1, OD937476.1, OD937477.1, OD937714.1, OD937718.1, OD937719.1, OD937722.1, OD937726.1, OD937727.1, OD937729.1, OD937730.1, OD937731.1, OD938494.1, OD939787.1, OD939790.1, OD939793.1, OD939795.1, OD939797.1, OD939802.1, OD940037.1, OD940038.1, OD940039.1, OD940040.1, OD940041.1, OD940042.1, OD940043.1, OD940044.1, OD940045.1, OD940046.1, OD940047.1, OD940048.1, OD940050.1, OD940051.1, OD940052.1, OD944949.1, OD945918.1, OD945921.1, OD945923.1, OD945928.1, OD945929.1, OD945930.1, OD945931.1, OD945932.1, OD945933.1, OD945934.1, OD945935.1, OD945936.1, OD945937.1, OD945938.1, OD945939.1, OD945940.1, OD945941.1, OD945942.1, OD945943.1, OD945944.1, OD945945.1, OD945946.1, OD945947.1, OD945948.1, OD945949.1, OD945950.1, OD945951.1, OD945952.1, OD945953.1, OD945954.1, OD945955.1, OD945956.1, OD945957.1, OD945958.1, OD945959.1, OD945960.1, OD945961.1, OD945962.1, OD945963.1, OD945964.1, OD945965.1, OD946169.1, OD946171.1, OD946172.1, OD946173.1, OD946174.1, OD946175.1, OD946176.1, OD946177.1, OD946178.1, OD946180.1, OD946181.1, OD946182.1, OD946183.1, OD946184.1, OD946185.1, OD946186.1, OD946187.1, OD946188.1, OD946189.1, OD946190.1, OD946191.1, OD946192.1, OD946193.1, OD946194.1, OD946195.1, OD946196.1, OD946197.1, OD946198.1, OD946199.1, OD946200.1, OD946201.1, OD946202.1, OD946203.1, OD946204.1, OD946205.1, OD946206.1, OD946207.1, OD946208.1, OD946209.1, OD946210.1, OD946211.1, OD946212.1, OD946213.1, OD946214.1, OD946215.1, OD946216.1, OD946217.1, OD946218.1, OD946219.1, OD946220.1, OD946221.1, OD946222.1, OD946223.1, OD946224.1, OD946436.1, OD946442.1, OD946443.1, OD946445.1, OD946446.1, OD946447.1, OD946448.1, OD946449.1, OD946450.1, OD946451.1, OD946452.1, OD946453.1, OD946454.1, OD946455.1, OD946456.1, OD946457.1, OD946458.1, OD946459.1, OD946460.1, OD946461.1, OD946462.1, OD946463.1, OD946464.1, OD946465.1, OD946466.1, OD946467.1, OD946468.1, OD946469.1, OD946470.1, OD946471.1, OD946472.1, OD946473.1, OD946474.1, OD946475.1, OD946476.1, OD946477.1, OD946478.1, OD946481.1, OD946484.1, OD946730.1, OD946731.1, OD946732.1, OD946734.1, OD946735.1, OD946738.1, OD946815.1, OD946818.1, OD946820.1, OD946823.1, OD946824.1, OD946825.1, OD946826.1, OD946827.1, OD946828.1, OD946829.1, OD946830.1, OD946831.1, OD946832.1, OD946833.1, OD946834.1, OD946835.1, OD946836.1, OD946837.1, OD946838.1, OD946839.1, OD946840.1, OD946841.1, OD946842.1, OD946843.1, OD946844.1, OD946845.1, OD946846.1, OD946847.1, OD946848.1, OD946849.1, OD946850.1, OD946851.1, OD946852.1, OD946853.1, OD946854.1, OD946855.1, OD946856.1, OD946857.1, OD946858.1, OD946859.1, OD946860.1, OD946861.1, OD946862.1, OD946863.1, OD946864.1, OD946865.1, OD946866.1, OD946867.1, OD946868.1, OD946869.1, OD946870.1, OD946871.1, OD946872.1, OD946873.1, OD946874.1, OD946875.1, OD946876.1, OD946877.1, OD946878.1, OD946879.1, OD946880.1, OD946881.1, OD946882.1, OD946883.1, OD946884.1, OD946885.1, OD946886.1, OD946887.1, OD946888.1, OD946889.1, OD946890.1, OD946891.1, OD946892.1, OD946893.1, OD946894.1, OD946895.1, OD946896.1, OD946897.1, OD946898.1, OD946899.1, OD946900.1, OD946901.1, OD946902.1, OD946903.1, OD946904.1, OD946905.1, OD946906.1, OD946907.1, OD946908.1, OD946909.1, OD946910.1, OD946911.1, OD946912.1, OD946913.1, OD946914.1, OD946915.1, OD946916.1, OD946917.1, OD946918.1, OD946919.1, OD946920.1, OD946921.1, OD946922.1, OD946923.1, OD946924.1, OD946925.1, OD946926.1, OD946927.1, OD946928.1, OD946929.1, OD946930.1, OD946931.1, OD946932.1, OD946933.1, OD946934.1, OD946935.1, OD946936.1, OD946937.1, OD946938.1, OD946939.1, OD946940.1, OD946941.1, OD946942.1, OD946943.1, OD946944.1, OD946945.1, OD946946.1, OD946947.1, OD946948.1, OD946949.1, OD946950.1, OD946951.1, OD946952.1, OD946953.1, OD946954.1, OD946955.1, OD946956.1, OD946957.1, OD946958.1, OD946959.1, OD946960.1, OD946961.1, OD946962.1, OD946963.1, OD946964.1, OD946965.1, OD946966.1, OD946967.1, OD946968.1, OD946969.1, OD946970.1, OD946971.1, OD946972.1, OD946973.1, OD946974.1, OD946975.1, OD946976.1, OD946977.1, OD946978.1, OD946979.1, OD946980.1, OD946981.1, OD946983.1, OD946985.1, OD946986.1, OD946987.1, OD946988.1, OD946989.1, OD946991.1, OD946992.1, OD946993.1, OD946994.1, OD946995.1, OD947130.1, OD947131.1, OD947132.1, OD947133.1, OD947134.1, OD947135.1, OD947136.1, OD947137.1, OD947138.1, OD947139.1, OD947140.1, OD947141.1, OD947142.1, OD947143.1, OD947144.1, OD947145.1, OD947146.1, OD947147.1, OD947148.1, OD947149.1, OD947150.1, OD947151.1, OD947152.1, OD947153.1, OD947154.1, OD947155.1, OD947156.1, OD947157.1, OD947158.1, OD947159.1, OD947160.1, OD947161.1, OD947162.1, OD947163.1, OD947164.1, OD947165.1, OD947166.1, OD947167.1, OD947168.1, OD947169.1, OD947170.1, OD947171.1, OD947172.1, OD947173.1, OD947174.1, OD947175.1, OD947176.1, OD947177.1, OD947178.1, OD947179.1, OD947180.1, OD947181.1, OD947182.1, OD947183.1, OD947184.1, OD947185.1, OD947186.1, OD947187.1, OD947188.1, OD947189.1, OD947190.1, OD947191.1, OD947192.1, OD947193.1, OD947194.1, OD947195.1, OD947196.1, OD947197.1, OD947198.1, OD947199.1, OD947200.1, OD947201.1, OD947202.1, OD947203.1, OD947204.1, OD947205.1, OD947206.1, OD947207.1, OD947208.1, OD947209.1, OD947210.1, OD947211.1, OD947212.1, OD947213.1, OD947214.1, OD947215.1, OD947216.1, OD947217.1, OD947218.1, OD947219.1, OD947220.1, OD947221.1, OD947222.1, OD947223.1, OD947224.1, OD947226.1, OD947227.1, OD947228.1, OD947229.1, OD947230.1, OD947231.1, OD947232.1, OD947233.1, OD947234.1, OD947235.1, OD947236.1, OD947237.1, OD947238.1, OD947239.1, OD947240.1, OD947241.1, OD947242.1, OD947243.1, OD947244.1, OD947245.1, OD947246.1, OD947247.1, OD947248.1, OD947393.1, OD947394.1, OD947396.1, OD947397.1, OD947398.1, OD947399.1, OD947400.1, OD947401.1, OD947402.1, OD947403.1, OD947404.1, OD947405.1, OD947406.1, OD947407.1, OD947408.1, OD947409.1, OD947410.1, OD947411.1, OD947412.1, OD947413.1, OD947414.1, OD947415.1, OD947416.1, OD947417.1, OD947418.1, OD947419.1, OD947420.1, OD947421.1, OD947422.1, OD947423.1, OD947424.1, OD947425.1, OD947426.1, OD947427.1, OD947428.1, OD947429.1, OD947430.1, OD947431.1, OD947432.1, OD947433.1, OD947434.1, OD947435.1, OD947436.1, OD947437.1, OD947438.1, OD947439.1, OD947440.1, OD947441.1, OD947442.1, OD947443.1, OD947444.1, OD947445.1, OD947446.1, OD947447.1, OD947448.1, OD947449.1, OD947450.1, OD947451.1, OD947452.1, OD947453.1, OD947454.1, OD947455.1, OD947456.1, OD947457.1, OD947458.1, OD947459.1, OD947460.1, OD947461.1, OD947462.1, OD947463.1, OD947464.1, OD947465.1, OD947466.1, OD947467.1, OD947468.1, OD947469.1, OD947470.1, OD947471.1, OD947472.1, OD947473.1, OD947474.1, OD947475.1, OD947476.1, OD947477.1, OD947478.1, OD947479.1, OD947480.1, OD947481.1, OD947482.1, OD947483.1, OD947484.1, OD947485.1, OD947486.1, OD947487.1, OD947488.1, OD947489.1, OD947490.1, OD947491.1, OD947492.1, OD947493.1, OD947494.1, OD947495.1, OD947496.1, OD947497.1, OD947498.1, OD947499.1, OD947500.1, OD947501.1, OD947504.1, OD947505.1, OD947506.1, OD947652.1, OD947656.1, OD947659.1, OD947660.1, OD947661.1, OD947662.1, OD947663.1, OD947664.1, OD947665.1, OD947666.1, OD947667.1, OD947668.1, OD947669.1, OD947670.1, OD947671.1, OD947672.1, OD947673.1, OD947674.1, OD947675.1, OD947676.1, OD947677.1, OD947678.1, OD947679.1, OD947680.1, OD947681.1, OD947682.1, OD947683.1, OD947684.1, OD947685.1, OD947686.1, OD947687.1, OD947688.1, OD947689.1, OD947690.1, OD947691.1, OD947692.1, OD947693.1, OD947694.1, OD947695.1, OD947696.1, OD947697.1, OD947698.1, OD947699.1, OD947700.1, OD947701.1, OD947702.1, OD947703.1, OD947704.1, OD947705.1, OD947706.1, OD947707.1, OD947708.1, OD947709.1, OD947710.1, OD947711.1, OD947712.1, OD947713.1, OD947714.1, OD947715.1, OD947716.1, OD947717.1, OD947718.1, OD947719.1, OD947720.1, OD947721.1, OD947722.1, OD947723.1, OD947724.1, OD947725.1, OD947726.1, OD947727.1, OD947728.1, OD947729.1, OD947730.1, OD947731.1, OD947732.1, OD947733.1, OD947734.1, OD947735.1, OD947736.1, OD947737.1, OD947738.1, OD947739.1, OD947740.1, OD947741.1, OD947742.1, OD947743.1, OD947744.1, OD947745.1, OD947746.1, OD947747.1, OD947748.1, OD947749.1, OD947750.1, OD947751.1, OD947752.1, OD947753.1, OD947754.1, OD947755.1, OD947756.1, OD947757.1, OD947760.1, OD947761.1, OD947763.1, OD947952.1, OD947954.1, OD947956.1, OD947957.1, OD947958.1, OD947959.1, OD947960.1, OD947961.1, OD947962.1, OD947963.1, OD947964.1, OD947965.1, OD947966.1, OD947967.1, OD947968.1, OD947969.1, OD947970.1, OD947971.1, OD947972.1, OD947973.1, OD947974.1, OD947975.1, OD947976.1, OD947977.1, OD947978.1, OD947979.1, OD947980.1, OD947981.1, OD947982.1, OD947983.1, OD947984.1, OD947985.1, OD947986.1, OD947987.1, OD947988.1, OD947989.1, OD947990.1, OD947991.1, OD947992.1, OD947993.1, OD947994.1, OD947995.1, OD947996.1, OD947997.1, OD947998.1, OD947999.1, OD948000.1, OD948001.1, OD948002.1, OD948003.1, OD948004.1, OD948005.1, OD948006.1, OD948007.1, OD948008.1, OD948009.1, OD948010.1, OD948011.1, OD948012.1, OD948013.1, OD948014.1, OD948015.1, OD948018.1, OD948219.1, OD948220.1, OD948222.1, OD948223.1, OD948224.1, OD948225.1, OD948226.1, OD948227.1, OD948228.1, OD948229.1, OD948230.1, OD948231.1, OD948232.1, OD948233.1, OD948234.1, OD948235.1, OD948236.1, OD948237.1, OD948238.1, OD948239.1, OD948240.1, OD948241.1, OD948242.1, OD948243.1, OD948244.1, OD948245.1, OD948246.1, OD948247.1, OD948248.1, OD948249.1, OD948250.1, OD948251.1, OD948252.1, OD948253.1, OD948254.1, OD948255.1, OD948256.1, OD948257.1, OD948258.1, OD948259.1, OD948260.1, OD948261.1, OD948262.1, OD948263.1, OD948264.1, OD948265.1, OD948266.1, OD948267.1, OD948268.1, OD948271.1, OD948272.1, OD948273.1, OD948274.1, OD948733.1, OD948736.1, OD948737.1, OD948738.1, OD948739.1, OD948742.1, OD948743.1, OD948744.1, OD948745.1, OD948746.1, OD948747.1, OD948748.1, OD948749.1, OD948750.1, OD948751.1, OD948752.1, OD948753.1, OD948754.1, OD948755.1, OD948756.1, OD948757.1, OD948758.1, OD948759.1, OD948760.1, OD948761.1, OD948762.1, OD948763.1, OD948764.1, OD948765.1, OD948766.1, OD948767.1, OD948768.1, OD948769.1, OD948770.1, OD948771.1, OD948772.1, OD948773.1, OD948774.1, OD948775.1, OD948776.1, OD948777.1, OD948778.1, OD948779.1, OD948780.1, OD948781.1, OD948782.1, OD948786.1, OD948787.1, OD948973.1, OD948974.1, OD948975.1, OD948977.1, OD948979.1, OD948980.1, OD948981.1, OD948982.1, OD948983.1, OD948984.1, OD948985.1, OD948986.1, OD948987.1, OD948988.1, OD948989.1, OD948990.1, OD948991.1, OD948992.1, OD948994.1, OD948995.1, OD948996.1, OD948997.1, OD948999.1, OD949000.1, OD949001.1, OD949002.1, OD949004.1, OD949005.1, OD949006.1, OD949007.1, OD949008.1, OD949009.1, OD949010.1, OD949011.1, OD949012.1, OD949013.1, OD949014.1, OD949015.1, OD949016.1, OD949017.1, OD949018.1, OD949020.1, OD949022.1, OD949023.1, OD949024.1, OD949025.1, OD949026.1, OD949027.1, OD949028.1, OD949029.1, OD949030.1, OD949031.1, OD949034.1, OD949038.1, OD949041.1, OD949051.1, OD949052.1, OD949053.1, OD949054.1, OD949055.1, OD949060.1, OD949062.1, OD949071.1, OD949257.1, OD949259.1, OD949261.1, OD949262.1, OD949263.1, OD949264.1, OD949267.1, OD949268.1, OD949269.1, OD949270.1, OD949271.1, OD949272.1, OD949273.1, OD949274.1, OD949275.1, OD949276.1, OD949277.1, OD949278.1, OD949279.1, OD949280.1, OD949281.1, OD949282.1, OD949283.1, OD949284.1, OD949285.1, OD949286.1, OD949287.1, OD949288.1, OD949289.1, OD949290.1, OD949291.1, OD949292.1, OD949293.1, OD949294.1, OD949295.1, OD949296.1, OD950436.1, OD950438.1, OD950440.1, OD950441.1, OD950442.1, OD950443.1, OD950444.1, OD950445.1, OD950446.1, OD950447.1, OD950448.1, OD950449.1, OD950450.1, OD950451.1, OD950452.1, OD950453.1, OD950454.1, OD950455.1, OD950456.1, OD950457.1, OD950458.1, OD950459.1, OD950460.1, OD950461.1, OD950462.1, OD950463.1, OD950464.1, OD950465.1, OD950466.1, OD950467.1, OD950468.1, OD950469.1, OD950470.1, OD950471.1, OD950472.1, OD950473.1, OD950474.1, OD950475.1, OD950476.1, OD950477.1, OD950478.1, OD950479.1, OD950480.1, OD950481.1, OD950482.1, OD950483.1, OD950484.1, OD950485.1, OD950486.1, OD950487.1, OD950488.1, OD950489.1, OD950490.1, OD950491.1, OD950492.1, OD950493.1, OD950494.1, OD950495.1, OD950496.1, OD950497.1, OD950498.1, OD950499.1, OD950500.1, OD950501.1, OD950502.1, OD950503.1, OD950504.1, OD950505.1, OD950506.1, OD950507.1, OD950508.1, OD950509.1, OD950510.1, OD950511.1, OD950512.1, OD950513.1, OD950514.1, OD950515.1, OD950516.1, OD950517.1, OD950518.1, OD950519.1, OD950520.1, OD950521.1, OD950522.1, OD950523.1, OD950524.1, OD950525.1, OD950526.1, OD950527.1, OD950528.1, OD950529.1, OD950530.1, OD950531.1, OD950532.1, OD950533.1, OD950534.1, OD950535.1, OD950536.1, OD950537.1, OD950538.1, OD950539.1, OD950540.1, OD950541.1, OD950542.1, OD950543.1, OD950544.1, OD950545.1, OD950546.1, OD950547.1, OD950548.1, OD950549.1, OD950550.1, OD950551.1, OD950552.1, OD950553.1, OD950554.1, OD950555.1, OD950556.1, OD950557.1, OD950558.1, OD950559.1, OD950560.1, OD950561.1, OD950562.1, OD950563.1, OD950564.1, OD950565.1, OD950566.1, OD950567.1, OD950568.1, OD950569.1, OD950570.1, OD950571.1, OD950572.1, OD950573.1, OD950574.1, OD950576.1, OD950583.1, OD950771.1, OD950772.1, OD950773.1, OD950774.1, OD950775.1, OD950776.1, OD950777.1, OD950778.1, OD950779.1, OD950780.1, OD950781.1, OD950782.1, OD950783.1, OD950784.1, OD950785.1, OD950786.1, OD950787.1, OD950788.1, OD950789.1, OD950790.1, OD950791.1, OD950792.1, OD950793.1, OD950794.1, OD950795.1, OD950796.1, OD950797.1, OD950798.1, OD950799.1, OD950800.1, OD950801.1, OD950802.1, OD950803.1, OD950804.1, OD950805.1, OD950806.1, OD950807.1, OD950808.1, OD950809.1, OD950810.1, OD950811.1, OD950812.1, OD950813.1, OD950814.1, OD950815.1, OD950816.1, OD950817.1, OD950818.1, OD950819.1, OD950820.1, OD950821.1, OD950822.1, OD950823.1, OD950824.1, OD950825.1, OD950826.1, OD950827.1, OD950828.1, OD950829.1, OD950830.1, OD950831.1, OD950837.1, OD951011.1, OD951012.1, OD951013.1, OD951014.1, OD951016.1, OD951017.1, OD951019.1, OD951020.1, OD951021.1, OD951022.1, OD951023.1, OD951024.1, OD951025.1, OD951026.1, OD951027.1, OD951028.1, OD951029.1, OD951030.1, OD951031.1, OD951032.1, OD951033.1, OD951034.1, OD951035.1, OD951036.1, OD951037.1, OD951038.1, OD951039.1, OD951040.1, OD951041.1, OD951042.1, OD951043.1, OD951044.1, OD951045.1, OD951046.1, OD951047.1, OD951048.1, OD951049.1, OD951050.1, OD951051.1, OD951052.1, OD951053.1, OD951054.1, OD951055.1, OD951056.1, OD951057.1, OD951058.1, OD951059.1, OD951060.1, OD951061.1, OD951062.1, OD951063.1, OD951064.1, OD951065.1, OD951066.1, OD951067.1, OD951068.1, OD951069.1, OD951070.1, OD951071.1, OD951072.1, OD951073.1, OD951074.1, OD951075.1, OD951076.1, OD951077.1, OD951078.1, OD951079.1, OD951080.1, OD951081.1, OD951086.1, OD951087.1, OD951088.1, OD951090.1, OD951093.1, OD951094.1, OD951096.1, OD951692.1, OD951698.1, OD951699.1, OD951705.1, OD951706.1, OD951707.1, OD951708.1, OD951709.1, OD951710.1, OD951711.1, OD951712.1, OD951713.1, OD951714.1, OD951715.1, OD951716.1, OD951717.1, OD951718.1, OD951719.1, OD951720.1, OD951721.1, OD951722.1, OD951723.1, OD951724.1, OD951725.1, OD951726.1, OD951727.1, OD951728.1, OD951729.1, OD951730.1, OD951731.1, OD951732.1, OD951733.1, OD951734.1, OD951735.1, OD951736.1, OD951737.1, OD951738.1, OD951739.1, OD951740.1, OD951741.1, OD951742.1, OD951743.1, OD951744.1, OD951745.1, OD951746.1, OD951747.1, OD951748.1, OD951749.1, OD951750.1, OD951751.1, OD951752.1, OD951753.1, OD951754.1, OD951755.1, OD951756.1, OD951757.1, OD951758.1, OD951759.1, OD951760.1, OD951761.1, OD951762.1, OD951763.1, OD951764.1, OD951765.1, OD951766.1, OD951767.1, OD951768.1, OD951769.1, OD951770.1, OD951771.1, OD951772.1, OD951773.1, OD951774.1, OD951775.1, OD951776.1, OD951777.1, OD951778.1, OD951779.1, OD951780.1, OD951781.1, OD951782.1, OD951783.1, OD951784.1, OD951785.1, OD951786.1, OD951787.1, OD951788.1, OD951789.1, OD951790.1, OD951791.1, OD951792.1, OD951793.1, OD951794.1, OD951795.1, OD951796.1, OD951797.1, OD951798.1, OD951799.1, OD951800.1, OD951801.1, OD951802.1, OD951803.1, OD951804.1, OD951805.1, OD951806.1, OD951807.1, OD951808.1, OD951809.1, OD951810.1, OD951811.1, OD951812.1, OD951813.1, OD951814.1, OD951815.1, OD951816.1, OD951817.1, OD951818.1, OD951819.1, OD951820.1, OD951821.1, OD951822.1, OD951823.1, OD951824.1, OD951825.1, OD951826.1, OD951827.1, OD951828.1, OD951829.1, OD951830.1, OD951831.1, OD951832.1, OD951833.1, OD951834.1, OD951835.1, OD951836.1, OD951837.1, OD951838.1, OD951839.1, OD951840.1, OD951841.1, OD951842.1, OD951843.1, OD951844.1, OD951846.1, OD951847.1, OD951848.1, OD951849.1, OD951850.1, OD951852.1, OD951853.1, OD951855.1, OD951857.1, OD951858.1, OD951859.1, OD951860.1, OD952003.1, OD952004.1, OD952005.1, OD952006.1, OD952007.1, OD952008.1, OD952009.1, OD952010.1, OD952011.1, OD952012.1, OD952013.1, OD952014.1, OD952015.1, OD952016.1, OD952017.1, OD952018.1, OD952019.1, OD952020.1, OD952021.1, OD952022.1, OD952023.1, OD952024.1, OD952025.1, OD952026.1, OD952027.1, OD952028.1, OD952029.1, OD952030.1, OD952031.1, OD952032.1, OD952033.1, OD952034.1, OD952035.1, OD952036.1, OD952037.1, OD952038.1, OD952039.1, OD952040.1, OD952041.1, OD952042.1, OD952043.1, OD952044.1, OD952045.1, OD952046.1, OD952047.1, OD952048.1, OD952049.1, OD952050.1, OD952051.1, OD952052.1, OD952053.1, OD952054.1, OD952055.1, OD952056.1, OD952057.1, OD952058.1, OD952059.1, OD952060.1, OD952061.1, OD952062.1, OD952063.1, OD952064.1, OD952065.1, OD952066.1, OD952067.1, OD952068.1, OD952069.1, OD952070.1, OD952071.1, OD952072.1, OD952073.1, OD952074.1, OD952075.1, OD952076.1, OD952077.1, OD952078.1, OD952079.1, OD952080.1, OD952081.1, OD952082.1, OD952083.1, OD952084.1, OD952085.1, OD952086.1, OD952087.1, OD952088.1, OD952089.1, OD952090.1, OD952091.1, OD952092.1, OD952093.1, OD952094.1, OD952095.1, OD952096.1, OD952097.1, OD952098.1, OD952099.1, OD952100.1, OD952101.1, OD952102.1, OD952103.1, OD952104.1, OD952105.1, OD952106.1, OD952107.1, OD952111.1, OD952116.1, OD952119.1, OD952122.1, OD952126.1, OD952767.1, OD952768.1, OD952769.1, OD952770.1, OD952771.1, OD952772.1, OD952773.1, OD952774.1, OD952775.1, OD952776.1, OD952777.1, OD952778.1, OD952779.1, OD952780.1, OD952781.1, OD952782.1, OD952783.1, OD952784.1, OD952785.1, OD952786.1, OD952787.1, OD952788.1, OD952789.1, OD952790.1, OD952791.1, OD952792.1, OD952793.1, OD952794.1, OD952795.1, OD952796.1, OD952797.1, OD952798.1, OD952799.1, OD952800.1, OD952801.1, OD952802.1, OD952803.1, OD952804.1, OD952805.1, OD952806.1, OD952807.1, OD952808.1, OD952809.1, OD952810.1, OD952811.1, OD952812.1, OD952813.1, OD952814.1, OD952815.1, OD952816.1, OD952817.1, OD952818.1, OD952819.1, OD952820.1, OD952821.1, OD952822.1, OD952823.1, OD952824.1, OD952825.1, OD952826.1, OD952827.1, OD952828.1, OD952829.1, OD952830.1, OD952831.1, OD952832.1, OD952833.1, OD952834.1, OD952835.1, OD952836.1, OD952837.1, OD952838.1, OD952839.1, OD952840.1, OD952841.1, OD952842.1, OD952843.1, OD952844.1, OD952845.1, OD952846.1, OD952847.1, OD952848.1, OD952849.1, OD952850.1, OD952851.1, OD952852.1, OD952853.1, OD952854.1, OD952855.1, OD952856.1, OD952857.1, OD952858.1, OD952859.1, OD952860.1, OD952861.1, OD952862.1, OD952863.1, OD952864.1, OD952865.1, OD952866.1, OD952867.1, OD952868.1, OD952869.1, OD952870.1, OD952871.1, OD952872.1, OD952873.1, OD952874.1, OD952875.1, OD952876.1, OD952877.1, OD952878.1, OD952879.1, OD952880.1, OD953095.1, OD953098.1, OD953105.1, OD953106.1, OD953107.1, OD953108.1, OD953109.1, OD953110.1, OD953111.1, OD953112.1, OD953113.1, OD953114.1, OD953115.1, OD953116.1, OD953117.1, OD953118.1, OD953119.1, OD953120.1, OD953121.1, OD953122.1, OD953123.1, OD953124.1, OD953125.1, OD953126.1, OD953127.1, OD953128.1, OD953129.1, OD953130.1, OD953131.1, OD953132.1, OD953133.1, OD953134.1, OD953135.1, OD953150.1, OD953154.1, OD953408.1, OD953411.1, OD953412.1, OD953416.1, OD953420.1, OD953421.1, OD953422.1, OD953423.1, OD953424.1, OD953425.1, OD953426.1, OD953427.1, OD953428.1, OD953429.1, OD953430.1, OD953431.1, OD953432.1, OD953433.1, OD953434.1, OD953435.1, OD953436.1, OD953437.1, OD953438.1, OD953439.1, OD953440.1, OD953441.1, OD953442.1, OD953443.1, OD953444.1, OD953445.1, OD953446.1, OD953447.1, OD953448.1, OD953449.1, OD953450.1, OD953451.1, OD953452.1, OD953453.1, OD953454.1, OD953455.1, OD953456.1, OD953457.1, OD953458.1, OD953459.1, OD953460.1, OD953461.1, OD953462.1, OD953463.1, OD953464.1, OD953465.1, OD953466.1, OD953467.1, OD953468.1, OD953469.1, OD953470.1, OD953471.1, OD953472.1, OD953473.1, OD953475.1, OD953476.1, OD953477.1, OD953478.1, OD953479.1, OD953480.1, OD953481.1, OD953482.1, OD953483.1, OD953484.1, OD953711.1, OD953712.1, OD953713.1, OD953714.1, OD953715.1, OD953716.1, OD953717.1, OD953718.1, OD953719.1, OD953720.1, OD953721.1, OD953722.1, OD953723.1, OD953724.1, OD953725.1, OD953726.1, OD953727.1, OD953728.1, OD953729.1, OD953730.1, OD953731.1, OD953732.1, OD953733.1, OD953734.1, OD953736.1, OD953739.1, OD953741.1, OD953746.1, OD953747.1, OD953990.1, OD953991.1, OD953993.1, OD953995.1, OD959223.1, OD959224.1, OD959226.1, OD959227.1, OD959228.1, OD959229.1, OD959230.1, OD959231.1, OD959232.1, OD959233.1, OD959234.1, OD959235.1, OD959236.1, OD959237.1, OD959238.1, OD959239.1, OD959240.1, OD959241.1, OD959242.1, OD959243.1, OD959244.1, OD959245.1, OD959246.1, OD959247.1, OD959248.1, OD959249.1, OD959250.1, OD959251.1, OD959252.1, OD959253.1, OD959254.1, OD959255.1, OD959256.1, OD959257.1, OD959258.1, OD959259.1, OD959260.1, OD959261.1, OD959262.1, OD959263.1, OD959265.1, OD959391.1, OD959392.1, OD959394.1, OD959396.1, OD959397.1, OD959398.1, OD959400.1, OD959402.1, OD959403.1, OD959404.1, OD959405.1, OD959406.1, OD959407.1, OD959408.1, OD959409.1, OD959410.1, OD959411.1, OD959412.1, OD959413.1, OD959414.1, OD959415.1, OD959416.1, OD959417.1, OD959418.1, OD959419.1, OD959420.1, OD959421.1, OD959422.1, OD959423.1, OD959424.1, OD959425.1, OD959426.1, OD959427.1, OD959428.1, OD959429.1, OD959430.1, OD959431.1, OD959432.1, OD959433.1, OD959434.1, OD959435.1, OD959436.1, OD959437.1, OD959438.1, OD959439.1, OD959440.1, OD959441.1, OD959442.1, OD959443.1, OD959444.1, OD959445.1, OD959446.1, OD959447.1, OD959448.1, OD959449.1, OD959450.1, OD959451.1, OD959452.1, OD959453.1, OD959454.1, OD959455.1, OD959456.1, OD959457.1, OD959458.1, OD959459.1, OD959460.1, OD959461.1, OD959462.1, OD959463.1, OD959464.1, OD959465.1, OD959466.1, OD959467.1, OD959468.1, OD959469.1, OD959470.1, OD959471.1, OD959472.1, OD959473.1, OD959474.1, OD959475.1, OD959476.1, OD959477.1, OD959478.1, OD959479.1, OD959480.1, OD959481.1, OD959482.1, OD959483.1, OD959484.1, OD959485.1, OD959486.1, OD959487.1, OD959488.1, OD959489.1, OD959490.1, OD959491.1, OD959492.1, OD959493.1, OD959494.1, OD959495.1, OD959496.1, OD959497.1, OD959498.1, OD959499.1, OD959500.1, OD959501.1, OD959502.1, OD959503.1, OD959504.1, OD959505.1, OD959506.1, OD959507.1, OD959508.1, OD959509.1, OD959510.1, OD959511.1, OD959512.1, OD959513.1, OD959514.1, OD959515.1, OD959516.1, OD959517.1, OD959518.1, OD959519.1, OD959520.1, OD959529.1, OD959530.1, OD959532.1, OD959536.1, OD959537.1, OD959538.1, OD959539.1, OD959540.1, OD959541.1, OD959542.1, OD959543.1, OD959544.1, OD959545.1, OD959546.1, OD959547.1, OD959548.1, OD959549.1, OD959550.1, OD959551.1, OD959552.1, OD959553.1, OD959554.1, OD959555.1, OD959556.1, OD959557.1, OD959558.1, OD959559.1, OD959560.1, OD959561.1, OD959562.1, OD959563.1, OD959564.1, OD959565.1, OD959566.1, OD959567.1, OD959568.1, OD959569.1, OD959570.1, OD959571.1, OD959572.1, OD959573.1, OD959574.1, OD959575.1, OD959576.1, OD959577.1, OD959578.1, OD959579.1, OD959580.1, OD959581.1, OD959582.1, OD959583.1, OD959584.1, OD959585.1, OD959586.1, OD959587.1, OD959588.1, OD959589.1, OD959590.1, OD959591.1, OD959592.1, OD959593.1, OD959594.1, OD959595.1, OD959596.1, OD959597.1, OD959598.1, OD959599.1, OD959600.1, OD959601.1, OD959602.1, OD959603.1, OD959604.1, OD959605.1, OD959606.1, OD959607.1, OD959608.1, OD959609.1, OD959610.1, OD959611.1, OD959612.1, OD959613.1, OD959614.1, OD959615.1, OD959616.1, OD959617.1, OD959618.1, OD959619.1, OD959620.1, OD959621.1, OD959622.1, OD959623.1, OD959624.1, OD959625.1, OD959626.1, OD959627.1, OD959628.1, OD959629.1, OD959630.1, OD959631.1, OD959632.1, OD959633.1, OD959634.1, OD959635.1, OD959636.1, OD959637.1, OD959638.1, OD959639.1, OD959640.1, OD959641.1, OD959642.1, OD959643.1, OD959644.1, OD959645.1, OD959646.1, OD959647.1, OD959648.1, OD959649.1, OD959650.1, OD959651.1, OD959652.1, OD959653.1, OD959654.1, OD959655.1, OD959656.1, OD959657.1, OD959658.1, OD959659.1, OD959660.1, OD959661.1, OD959662.1, OD959663.1, OD959664.1, OD959665.1, OD959666.1, OD959667.1, OD959668.1, OD959669.1, OD959670.1, OD959671.1, OD959672.1, OD959673.1, OD959674.1, OD959675.1, OD959676.1, OD959677.1, OD959678.1, OD959679.1, OD959680.1, OD959681.1, OD959682.1, OD959683.1, OD959684.1, OD959685.1, OD959686.1, OD959687.1, OD959688.1, OD959689.1, OD959690.1, OD959691.1, OD959692.1, OD959693.1, OD959694.1, OD959695.1, OD959696.1, OD959697.1, OD959698.1, OD959699.1, OD959700.1, OD959701.1, OD959702.1, OD959703.1, OD959704.1, OD959705.1, OD959706.1, OD959707.1, OD959708.1, OD959709.1, OD959710.1, OD959711.1, OD959712.1, OD959713.1, OD959714.1, OD959715.1, OD959716.1, OD959717.1, OD959718.1, OD959719.1, OD959720.1, OD959721.1, OD959722.1, OD959723.1, OD959724.1, OD959725.1, OD959726.1, OD959727.1, OD959728.1, OD959729.1, OD959730.1, OD959731.1, OD959732.1, OD959733.1, OD959734.1, OD959735.1, OD959736.1, OD959737.1, OD959738.1, OD959739.1, OD959740.1, OD959741.1, OD959742.1, OD959743.1, OD959744.1, OD959745.1, OD959746.1, OD959747.1, OD959748.1, OD959749.1, OD959750.1, OD959751.1, OD959752.1, OD959753.1, OD959754.1, OD959755.1, OD959756.1, OD959757.1, OD959758.1, OD959759.1, OD959760.1, OD959761.1, OD959762.1, OD959763.1, OD959764.1, OD959765.1, OD959766.1, OD959767.1, OD959768.1, OD959769.1, OD959771.1, OD959774.1, OD959775.1, OD959776.1, OD959777.1, OD959778.1, OD959779.1, OD960017.1, OD960019.1, OD960020.1, OD960021.1, OD960022.1, OD960026.1, OD960027.1, OD960028.1, OD960029.1, OD960030.1, OD960031.1, OD960033.1, OD960280.1, OD960289.1, OD960496.1, OD960497.1, OD960498.1, OD960499.1, OD960500.1, OD960501.1, OD960502.1, OD960503.1, OD960504.1, OD960505.1, OD960506.1, OD960507.1, OD960508.1, OD960509.1, OD960510.1, OD960511.1, OD960512.1, OD960513.1, OD960514.1, OD960515.1, OD960516.1, OD960517.1, OD960518.1, OD960519.1, OD960520.1, OD960521.1, OD960522.1, OD960523.1, OD960524.1, OD960525.1, OD960526.1, OD960527.1, OD960528.1, OD960529.1, OD960530.1, OD960531.1, OD960532.1, OD960533.1, OD960534.1, OD960535.1, OD960536.1, OD960537.1, OD960538.1, OD960539.1, OD960540.1, OD960541.1, OD960542.1, OD960543.1, OD960544.1, OD960545.1, OD960546.1, OD960547.1, OD960549.1, OD960553.1, OD960554.1, OD960556.1, OD960557.1, OD960560.1, OD960676.1, OD960682.1, OD960684.1, OD960685.1, OD960686.1, OD960687.1, OD960688.1, OD960689.1, OD960690.1, OD960691.1, OD960692.1, OD960693.1, OD960694.1, OD960695.1, OD960696.1, OD960697.1, OD960698.1, OD960699.1, OD960700.1, OD960701.1, OD960702.1, OD960703.1, OD960704.1, OD960705.1, OD960706.1, OD960707.1, OD960708.1, OD960709.1, OD960710.1, OD960711.1, OD960712.1, OD960713.1, OD960714.1, OD960715.1, OD960716.1, OD960717.1, OD960718.1, OD960719.1, OD960720.1, OD960721.1, OD960722.1, OD960723.1, OD960724.1, OD960725.1, OD960726.1, OD960727.1, OD960728.1, OD960729.1, OD960730.1, OD960731.1, OD960732.1, OD960733.1, OD960734.1, OD960735.1, OD960736.1, OD960737.1, OD960738.1, OD960739.1, OD960740.1, OD960741.1, OD960742.1, OD960743.1, OD960744.1, OD960745.1, OD960746.1, OD960747.1, OD960748.1, OD960749.1, OD960750.1, OD960751.1, OD960752.1, OD960753.1, OD960754.1, OD960755.1, OD960756.1, OD960757.1, OD960758.1, OD960759.1, OD960760.1, OD960761.1, OD960762.1, OD960763.1, OD960764.1, OD960765.1, OD960766.1, OD960767.1, OD960768.1, OD960769.1, OD960770.1, OD960771.1, OD960772.1, OD960773.1, OD960774.1, OD960775.1, OD960776.1, OD960777.1, OD960778.1, OD960779.1, OD960780.1, OD960781.1, OD960782.1, OD960783.1, OD960784.1, OD960785.1, OD960786.1, OD960787.1, OD960788.1, OD960789.1, OD960790.1, OD960791.1, OD960792.1, OD960793.1, OD960794.1, OD960795.1, OD960796.1, OD960797.1, OD960798.1, OD960799.1, OD960800.1, OD960801.1, OD960803.1, OD960804.1, OD960806.1, OD960807.1, OD960809.1, OD960810.1, OD960811.1, OD960812.1, OD960976.1, OD960977.1, OD960978.1, OD960979.1, OD960980.1, OD960981.1, OD960982.1, OD960983.1, OD960984.1, OD960985.1, OD960986.1, OD960987.1, OD960988.1, OD960989.1, OD960990.1, OD960991.1, OD960992.1, OD960993.1, OD960994.1, OD960995.1, OD960996.1, OD960997.1, OD960998.1, OD960999.1, OD961000.1, OD961001.1, OD961002.1, OD961003.1, OD961004.1, OD961005.1, OD961006.1, OD961007.1, OD961008.1, OD961009.1, OD961010.1, OD961011.1, OD961012.1, OD961013.1, OD961014.1, OD961015.1, OD961016.1, OD961017.1, OD961018.1, OD961019.1, OD961020.1, OD961021.1, OD961022.1, OD961023.1, OD961024.1, OD961025.1, OD961026.1, OD961027.1, OD961028.1, OD961029.1, OD961030.1, OD961031.1, OD961032.1, OD961033.1, OD961034.1, OD961035.1, OD961036.1, OD961037.1, OD961038.1, OD961039.1, OD961040.1, OD961041.1, OD961042.1, OD961043.1, OD961044.1, OD961045.1, OD961046.1, OD961047.1, OD961048.1, OD961049.1, OD961050.1, OD961051.1, OD961052.1, OD961053.1, OD961054.1, OD961055.1, OD961056.1, OD961057.1, OD961058.1, OD961059.1, OD961060.1, OD961061.1, OD961063.1, OD961066.1, OD961067.1, OD961070.1, OD961288.1, OD961293.1, OD961296.1, OD961297.1, OD961298.1, OD961299.1, OD961300.1, OD961301.1, OD961302.1, OD961303.1, OD961304.1, OD961305.1, OD961306.1, OD961307.1, OD961308.1, OD961309.1, OD961310.1, OD961311.1, OD961312.1, OD961313.1, OD961314.1, OD961315.1, OD961317.1, OD961318.1, OD961319.1, OD961320.1, OD961321.1, OD961324.1, OD961827.1, OD961832.1, OD962004.1, OD962005.1, OD962006.1, OD962007.1, OD962008.1, OD962010.1, OD962011.1, OD962013.1, OD962015.1, OD962016.1, OD962017.1, OD962018.1, OD962019.1, OD962020.1, OD962021.1, OD962022.1, OD962023.1, OD962024.1, OD962025.1, OD962026.1, OD962027.1, OD962028.1, OD962029.1, OD962030.1, OD962031.1, OD962032.1, OD962033.1, OD962034.1, OD962035.1, OD962036.1, OD962037.1, OD962038.1, OD962039.1, OD962040.1, OD962041.1, OD962042.1, OD962043.1, OD962044.1, OD962045.1, OD962046.1, OD962047.1, OD962048.1, OD962049.1, OD962050.1, OD962051.1, OD962052.1, OD962053.1, OD962054.1, OD962055.1, OD962056.1, OD962057.1, OD962058.1, OD962059.1, OD962060.1, OD962061.1, OD962062.1, OD962063.1, OD962064.1, OD962065.1, OD962066.1, OD962067.1, OD962068.1, OD962069.1, OD962070.1, OD962071.1, OD962072.1, OD962073.1, OD962074.1, OD962075.1, OD962076.1, OD962077.1, OD962078.1, OD962079.1, OD962080.1, OD962081.1, OD962082.1, OD962083.1, OD962084.1, OD962085.1, OD962086.1, OD962087.1, OD962088.1, OD962089.1, OD962406.1, OD962415.1, OD962889.1, OD962891.1, OD962892.1, OD962894.1, OD962896.1, OD962897.1, OD962898.1, OD962899.1, OD962900.1, OD962901.1, OD962902.1, OD962903.1, OD962904.1, OD962905.1, OD962906.1, OD962907.1, OD962908.1, OD962909.1, OD962910.1, OD962911.1, OD962912.1, OD962913.1, OD962914.1, OD962915.1, OD962916.1, OD962917.1, OD962918.1, OD962919.1, OD962920.1, OD962921.1, OD962922.1, OD962923.1, OD962924.1, OD962929.1, OD962930.1, OD962931.1, OD962936.1, OD963073.1, OD963074.1, OD963075.1, OD963076.1, OD963077.1, OD963078.1, OD963079.1, OD963080.1, OD963081.1, OD963082.1, OD963083.1, OD963084.1, OD963085.1, OD963086.1, OD963087.1, OD963088.1, OD963089.1, OD963090.1, OD963091.1, OD963092.1, OD963093.1, OD963094.1, OD963095.1, OD963096.1, OD963097.1, OD963098.1, OD963099.1, OD963100.1, OD963101.1, OD963102.1, OD963103.1, OD963104.1, OD963105.1, OD963106.1, OD963107.1, OD963108.1, OD963109.1, OD963110.1, OD963111.1, OD963112.1, OD963113.1, OD963114.1, OD963115.1, OD963116.1, OD963117.1, OD963118.1, OD963119.1, OD963120.1, OD963121.1, OD963122.1, OD963123.1, OD963124.1, OD963125.1, OD963126.1, OD963127.1, OD963128.1, OD963129.1, OD963130.1, OD963131.1, OD963132.1, OD963133.1, OD963134.1, OD963135.1, OD963136.1, OD963137.1, OD963138.1, OD963139.1, OD963140.1, OD963141.1, OD963142.1, OD963143.1, OD963144.1, OD963145.1, OD963146.1, OD963147.1, OD963148.1, OD963149.1, OD963150.1, OD963151.1, OD963152.1, OD963153.1, OD963154.1, OD963155.1, OD963156.1, OD963157.1, OD963158.1, OD963159.1, OD963160.1, OD963161.1, OD963162.1, OD963163.1, OD963164.1, OD963165.1, OD963166.1, OD963167.1, OD963168.1, OD963169.1, OD963170.1, OD963171.1, OD963172.1, OD963173.1, OD963174.1, OD963175.1, OD963176.1, OD963177.1, OD963178.1, OD963179.1, OD963180.1, OD963181.1, OD963182.1, OD963183.1, OD963185.1, OD963421.1, OD963425.1, OD963430.1, OD963432.1, OD963433.1, OD963434.1, OD963435.1, OD963436.1, OD963437.1, OD963438.1, OD963439.1, OD963440.1, OD963537.1, OD963539.1, OD963542.1, OD963543.1, OD963546.1, OD963547.1, OD963549.1, OD963550.1, OD963551.1, OD963552.1, OD963553.1, OD963554.1, OD963555.1, OD963556.1, OD963557.1, OD963558.1, OD963559.1, OD963560.1, OD963561.1, OD963562.1, OD963563.1, OD963564.1, OD963565.1, OD963566.1, OD963567.1, OD963568.1, OD963569.1, OD963570.1, OD963571.1, OD963572.1, OD963573.1, OD963574.1, OD963575.1, OD963576.1, OD963577.1, OD963578.1, OD963579.1, OD963580.1, OD963581.1, OD963582.1, OD963583.1, OD963584.1, OD963585.1, OD963586.1, OD963587.1, OD963588.1, OD963589.1, OD963590.1, OD963591.1, OD963592.1, OD963593.1, OD963594.1, OD963595.1, OD963596.1, OD963597.1, OD963598.1, OD963599.1, OD963600.1, OD963601.1, OD963602.1, OD963603.1, OD963604.1, OD963605.1, OD963606.1, OD963607.1, OD963608.1, OD963609.1, OD963610.1, OD963611.1, OD963612.1, OD963613.1, OD963614.1, OD963615.1, OD963616.1, OD963617.1, OD963618.1, OD963619.1, OD963620.1, OD963621.1, OD963622.1, OD963623.1, OD963624.1, OD963625.1, OD963626.1, OD963627.1, OD963628.1, OD963629.1, OD963630.1, OD963631.1, OD963632.1, OD963633.1, OD963634.1, OD963635.1, OD963636.1, OD963637.1, OD963638.1, OD963639.1, OD963640.1, OD963641.1, OD963642.1, OD963643.1, OD963644.1, OD963645.1, OD963646.1, OD963647.1, OD963648.1, OD963649.1, OD963650.1, OD963651.1, OD963652.1, OD963653.1, OD963654.1, OD963655.1, OD963656.1, OD963657.1, OD963658.1, OD963659.1, OD963660.1, OD963661.1, OD963662.1, OD963663.1, OD963664.1, OD963665.1, OD963666.1, OD963667.1, OD963668.1, OD963669.1, OD963670.1, OD963671.1, OD963672.1, OD963673.1, OD963674.1, OD963675.1, OD963676.1, OD963677.1, OD963678.1, OD963679.1, OD963680.1, OD963681.1, OD963682.1, OD963683.1, OD963684.1, OD963685.1, OD963686.1, OD963687.1, OD963688.1, OD963689.1, OD963690.1, OD963691.1, OD963692.1, OD963693.1, OD963694.1, OD963695.1, OD963696.1, OD963848.1, OD963849.1, OD963850.1, OD963851.1, OD963852.1, OD963853.1, OD963854.1, OD963855.1, OD963856.1, OD963857.1, OD963858.1, OD963859.1, OD963860.1, OD963861.1, OD963862.1, OD963863.1, OD963864.1, OD963865.1, OD963866.1, OD963867.1, OD963868.1, OD963869.1, OD963870.1, OD963871.1, OD963872.1, OD963873.1, OD963874.1, OD963875.1, OD963876.1, OD963877.1, OD963878.1, OD963879.1, OD963880.1, OD963881.1, OD963882.1, OD963883.1, OD963884.1, OD963885.1, OD963886.1, OD963887.1, OD963888.1, OD963889.1, OD963890.1, OD963891.1, OD963892.1, OD963893.1, OD963894.1, OD963895.1, OD963896.1, OD963897.1, OD963898.1, OD963899.1, OD963900.1, OD963901.1, OD963902.1, OD963903.1, OD963904.1, OD963905.1, OD963906.1, OD963907.1, OD963908.1, OD963909.1, OD963910.1, OD963911.1, OD963912.1, OD963913.1, OD963914.1, OD963915.1, OD963916.1, OD963917.1, OD963918.1, OD963919.1, OD963920.1, OD963921.1, OD963922.1, OD963923.1, OD963924.1, OD963925.1, OD963926.1, OD963927.1, OD963928.1, OD963929.1, OD963930.1, OD963931.1, OD963932.1, OD963933.1, OD963934.1, OD963935.1, OD963936.1, OD963937.1, OD963938.1, OD963939.1, OD963940.1, OD963941.1, OD963942.1, OD963943.1, OD963944.1, OD963945.1, OD963946.1, OD963947.1, OD963948.1, OD963950.1, OD963954.1, OD963955.1, OD963957.1, OD964438.1, OD964440.1, OD964442.1, OD964445.1, OD964446.1, OD964447.1, OD964448.1, OD964449.1, OD964450.1, OD964451.1, OD964452.1, OD964454.1, OD964457.1, OD964458.1, OD964459.1, OD964461.1, OD964466.1, OD964467.1, OD964469.1, OD964472.1, OD964590.1, OD964592.1, OD964594.1, OD964596.1, OD964599.1, OD964600.1, OD964601.1, OD964602.1, OD964603.1, OD964604.1, OD964605.1, OD964606.1, OD964607.1, OD964608.1, OD964609.1, OD964610.1, OD964611.1, OD964612.1, OD964613.1, OD964614.1, OD964615.1, OD964616.1, OD964617.1, OD964618.1, OD964619.1, OD964620.1, OD964621.1, OD964622.1, OD964623.1, OD964624.1, OD964625.1, OD964626.1, OD964627.1, OD964628.1, OD964629.1, OD964630.1, OD964631.1, OD964632.1, OD964633.1, OD964634.1, OD964636.1, OD964637.1, OD964638.1, OD964639.1, OD964640.1, OD964641.1, OD964642.1, OD964643.1, OD964644.1, OD964645.1, OD964646.1, OD964647.1, OD964648.1, OD964649.1, OD964650.1, OD964651.1, OD964652.1, OD964653.1, OD964654.1, OD964655.1, OD964656.1, OD964657.1, OD964658.1, OD964659.1, OD964660.1, OD964661.1, OD964662.1, OD964663.1, OD964664.1, OD964665.1, OD964666.1, OD964667.1, OD964668.1, OD964669.1, OD964670.1, OD964671.1, OD964672.1, OD964673.1, OD964674.1, OD964675.1, OD964676.1, OD964677.1, OD964678.1, OD964679.1, OD964680.1, OD964681.1, OD964682.1, OD964683.1, OD964684.1, OD964685.1, OD964686.1, OD964687.1, OD964688.1, OD964689.1, OD964690.1, OD964691.1, OD964692.1, OD964693.1, OD964694.1, OD964695.1, OD964696.1, OD964697.1, OD964698.1, OD964699.1, OD964700.1, OD964701.1, OD964702.1, OD964703.1, OD964704.1, OD964705.1, OD964706.1, OD964707.1, OD964708.1, OD964709.1, OD964710.1, OD964711.1, OD964712.1, OD964713.1, OD964715.1, OD964718.1, OD964719.1, OD964720.1, OD964721.1, OD964722.1, OD965168.1, OD965174.1, OD965175.1, OD965176.1, OD965177.1, OD965178.1, OD965179.1, OD965180.1, OD965181.1, OD965182.1, OD965183.1, OD965184.1, OD965185.1, OD965186.1, OD965187.1, OD965188.1, OD965189.1, OD965190.1, OD965191.1, OD965192.1, OD965193.1, OD965194.1, OD965195.1, OD965196.1, OD965197.1, OD965198.1, OD965199.1, OD965200.1, OD965201.1, OD965202.1, OD965203.1, OD965204.1, OD965205.1, OD965206.1, OD965207.1, OD965208.1, OD965209.1, OD965210.1, OD965211.1, OD965212.1, OD965213.1, OD965214.1, OD965215.1, OD965216.1, OD965217.1, OD965218.1, OD965219.1, OD965220.1, OD965221.1, OD965222.1, OD965223.1, OD965224.1, OD965225.1, OD965226.1, OD965227.1, OD965228.1, OD965230.1, OD965231.1, OD965232.1, OD965475.1, OD965477.1, OD965479.1, OD965483.1, OD965484.1, OD965489.1, OD965491.1, OD965492.1, OD965493.1, OD967013.1, OD967018.1, OD967019.1, OD967020.1, OD967021.1, OD967029.1, OD967030.1, OD967234.1, OD967235.1, OD967237.1, OD967238.1, OD967239.1, OD967240.1, OD967241.1, OD967242.1, OD967243.1, OD967244.1, OD967245.1, OD967246.1, OD967247.1, OD967248.1, OD967249.1, OD967250.1, OD967251.1, OD967252.1, OD967253.1, OD967254.1, OD967255.1, OD967256.1, OD967257.1, OD967258.1, OD967259.1, OD967260.1, OD967261.1, OD967262.1, OD967263.1, OD967264.1, OD967265.1, OD967266.1, OD967267.1, OD967268.1, OD967269.1, OD967270.1, OD967271.1, OD967272.1, OD967273.1, OD967274.1, OD967275.1, OD967277.1, OD967281.1, OD967282.1, OD967286.1, OD967526.1, OD967528.1, OD967529.1, OD967533.1, OD967534.1, OD967535.1, OD967540.1, OD968014.1, OD968018.1, OD968022.1, OD968023.1, OD968024.1, OD968025.1, OD968026.1, OD968027.1, OD968028.1, OD968029.1, OD968030.1, OD968031.1, OD968032.1, OD968033.1, OD968034.1, OD968035.1, OD968036.1, OD968037.1, OD968038.1, OD968039.1, OD968040.1, OD968041.1, OD968043.1, OD968044.1, OD968045.1, OD968046.1, OD968048.1, OD968049.1, OD968218.1, OD968223.1, OD968224.1, OD968225.1, OD968226.1, OD968227.1, OD968228.1, OD968229.1, OD968230.1, OD968231.1, OD968232.1, OD968233.1, OD968234.1, OD968235.1, OD968236.1, OD968237.1, OD968238.1, OD968239.1, OD968240.1, OD968241.1, OD968242.1, OD968243.1, OD968244.1, OD968245.1, OD968246.1, OD968247.1, OD968248.1, OD968249.1, OD968250.1, OD968251.1, OD968252.1, OD968253.1, OD968254.1, OD968255.1, OD968256.1, OD968257.1, OD968258.1, OD968259.1, OD968260.1, OD968261.1, OD968262.1, OD968263.1, OD968264.1, OD968265.1, OD968266.1, OD968267.1, OD968268.1, OD968269.1, OD968270.1, OD968271.1, OD968272.1, OD968273.1, OD968274.1, OD968275.1, OD968276.1, OD968277.1, OD968278.1, OD968279.1, OD968280.1, OD968281.1, OD968282.1, OD968283.1, OD968284.1, OD968285.1, OD968286.1, OD968287.1, OD968288.1, OD968289.1, OD968290.1, OD968291.1, OD968292.1, OD968293.1, OD968294.1, OD968295.1, OD968296.1, OD968297.1, OD968298.1, OD968299.1, OD968300.1, OD968301.1, OD968302.1, OD968303.1, OD968549.1, OD971040.1, OD971041.1, OD971049.1, OD971053.1, OD971055.1, OD971056.1, OD971064.1, OD971065.1, OD971066.1, OD971067.1, OD971068.1, OD971069.1, OD971070.1, OD971071.1, OD971072.1, OD971073.1, OD971074.1, OD971075.1, OD971076.1, OD971077.1, OD971078.1, OD971079.1, OD971080.1, OD971081.1, OD971082.1, OD971083.1, OD971084.1, OD971085.1, OD971086.1, OD971087.1, OD971088.1, OD971089.1, OD971090.1, OD971091.1, OD971092.1, OD971093.1, OD971094.1, OD971095.1, OD971096.1, OD971097.1, OD971098.1, OD971099.1, OD971100.1, OD971101.1, OD971102.1, OD971103.1, OD971104.1, OD971105.1, OD971106.1, OD971107.1, OD971108.1, OD971109.1, OD971110.1, OD971111.1, OD971112.1, OD971113.1, OD971114.1, OD971115.1, OD971116.1, OD971117.1, OD971118.1, OD971119.1, OD971184.1, OD971186.1, OD971187.1, OD971188.1, OD971189.1, OD971195.1, OD971197.1, OD971198.1, OD971199.1, OD971200.1, OD971201.1, OD971202.1, OD971203.1, OD971204.1, OD971205.1, OD971206.1, OD971207.1, OD971208.1, OD971209.1, OD971210.1, OD971211.1, OD971212.1, OD971213.1, OD971214.1, OD971215.1, OD971216.1, OD971217.1, OD971218.1, OD971219.1, OD971220.1, OD971221.1, OD971222.1, OD971223.1, OD971224.1, OD971225.1, OD971226.1, OD971227.1, OD971228.1, OD971229.1, OD971230.1, OD971231.1, OD971232.1, OD971233.1, OD971234.1, OD971235.1, OD971236.1, OD971237.1, OD971238.1, OD971239.1, OD971240.1, OD971241.1, OD971242.1, OD971243.1, OD971244.1, OD971245.1, OD971246.1, OD971247.1, OD971248.1, OD971249.1, OD971250.1, OD971251.1, OD971252.1, OD971253.1, OD971254.1, OD971255.1, OD971256.1, OD971257.1, OD971258.1, OD971259.1, OD971260.1, OD971261.1, OD971262.1, OD971263.1, OD971264.1, OD971265.1, OD971266.1, OD971267.1, OD971268.1, OD971269.1, OD971270.1, OD971271.1, OD971272.1, OD971273.1, OD971274.1, OD971275.1, OD971276.1, OD971277.1, OD971278.1, OD971279.1, OD971280.1, OD971281.1, OD971282.1, OD971283.1, OD971284.1, OD971285.1, OD971286.1, OD971287.1, OD971288.1, OD971289.1, OD971290.1, OD971291.1, OD971292.1, OD971293.1, OD971294.1, OD971295.1, OD971296.1, OD971297.1, OD971298.1, OD971299.1, OD971300.1, OD971301.1, OD971302.1, OD971303.1, OD971304.1, OD971305.1, OD971306.1, OD971307.1, OD971308.1, OD971309.1, OD971310.1, OD971311.1, OD971312.1, OD971313.1, OD971314.1, OD971315.1, OD971316.1, OD971317.1, OD971318.1, OD971319.1, OD971320.1, OD971321.1, OD971322.1, OD971323.1, OD971324.1, OD971325.1, OD971326.1, OD971327.1, OD971328.1, OD971329.1, OD971330.1, OD971331.1, OD971332.1, OD971333.1, OD971334.1, OD971335.1, OD971336.1, OD971337.1, OD971338.1, OD971339.1, OD971340.1, OD971341.1, OD971342.1, OD971343.1, OD971344.1, OD971345.1, OD971346.1, OD971347.1, OD971348.1, OD971349.1, OD971350.1, OD971351.1, OD971352.1, OD971353.1, OD971354.1, OD971355.1, OD971356.1, OD971357.1, OD971358.1, OD971359.1, OD971360.1, OD971361.1, OD971362.1, OD971363.1, OD971364.1, OD971365.1, OD971366.1, OD971367.1, OD971368.1, OD971369.1, OD971370.1, OD971371.1, OD971372.1, OD971373.1, OD971376.1, OD971385.1, OD972331.1, OD972344.1, OD972345.1, OD972346.1, OD972347.1, OD972348.1, OD972349.1, OD972350.1, OD972351.1, OD972352.1, OD972353.1, OD972354.1, OD972355.1, OD972356.1, OD972357.1, OD972358.1, OD972359.1, OD972360.1, OD972361.1, OD972362.1, OD972363.1, OD972364.1, OD972365.1, OD972366.1, OD972367.1, OD972368.1, OD972369.1, OD972370.1, OD972371.1, OD972372.1, OD972373.1, OD972374.1, OD972375.1, OD972376.1, OD972377.1, OD972378.1, OD972379.1, OD972380.1, OD972381.1, OD972382.1, OD972383.1, OD972384.1, OD972385.1, OD972386.1, OD972387.1, OD972388.1, OD972389.1, OD972390.1, OD972391.1, OD972392.1, OD972393.1, OD972394.1, OD972395.1, OD972396.1, OD972397.1, OD972398.1, OD972399.1, OD972630.1, OD972632.1, OD972636.1, OD972638.1, OD972639.1, OD972640.1, OD972641.1, OD972642.1, OD972643.1, OD972644.1, OD972645.1, OD972646.1, OD972647.1, OD972649.1, OD972650.1, OD972651.1, OD972652.1, OD972654.1, OD972655.1, OD972656.1, OD972657.1, OD973449.1, OD974367.1, OD974369.1, OD974371.1, OD974378.1, OD974379.1, OD974380.1, OD974381.1, OD974382.1, OD974383.1, OD974384.1, OD974385.1, OD974386.1, OD974387.1, OD974388.1, OD974389.1, OD974390.1, OD974391.1, OD974392.1, OD974393.1, OD974394.1, OD974395.1, OD974396.1, OD974397.1, OD974398.1, OD974399.1, OD974400.1, OD974401.1, OD974402.1, OD974403.1, OD974404.1, OD974405.1, OD974406.1, OD974407.1, OD974408.1, OD974409.1, OD974410.1, OD974411.1, OD974412.1, OD974413.1, OD974414.1, OD974415.1, OD974416.1, OD974417.1, OD974418.1, OD974419.1, OD974420.1, OD974421.1, OD974422.1, OD974423.1, OD974424.1, OD974425.1, OD974426.1, OD974427.1, OD974428.1, OD974429.1, OD974430.1, OD974431.1, OD974432.1, OD974433.1, OD974434.1, OD974435.1, OD974436.1, OD974437.1, OD974438.1, OD974439.1, OD974440.1, OD974441.1, OD974442.1, OD974443.1, OD974444.1, OD974445.1, OD974446.1, OD974447.1, OD974448.1, OD974449.1, OD974450.1, OD974451.1, OD974452.1, OD974453.1, OD974454.1, OD974455.1, OD974456.1, OD974457.1, OD974458.1, OD974459.1, OD974460.1, OD974461.1, OD974462.1, OD974463.1, OD974464.1, OD974465.1, OD974466.1, OD974467.1, OD974468.1, OD974469.1, OD974471.1, OD974472.1, OD974473.1, OD974475.1, OD974476.1, OD974477.1, OD974478.1, OD974479.1, OD974480.1, OD974481.1, OD974579.1, OD974580.1, OD974581.1, OD974582.1, OD974584.1, OD974586.1, OD974588.1, OD974589.1, OD974590.1, OD974591.1, OD974592.1, OD974593.1, OD974594.1, OD974595.1, OD974596.1, OD974597.1, OD974598.1, OD974599.1, OD974600.1, OD974601.1, OD974602.1, OD974603.1, OD974604.1, OD974605.1, OD974606.1, OD974607.1, OD974608.1, OD974609.1, OD974610.1, OD974611.1, OD974612.1, OD974613.1, OD974614.1, OD974615.1, OD974616.1, OD974617.1, OD974618.1, OD974619.1, OD974620.1, OD974621.1, OD974622.1, OD974623.1, OD974624.1, OD974625.1, OD974626.1, OD974627.1, OD974628.1, OD974629.1, OD974630.1, OD974631.1, OD974632.1, OD974633.1, OD974634.1, OD974635.1, OD974636.1, OD974637.1, OD974638.1, OD974639.1, OD974640.1, OD974641.1, OD974642.1, OD974643.1, OD974644.1, OD974645.1, OD974646.1, OD974647.1, OD974648.1, OD974649.1, OD974650.1, OD974651.1, OD974652.1, OD974653.1, OD974654.1, OD974655.1, OD974656.1, OD974657.1, OD974658.1, OD974659.1, OD974660.1, OD974661.1, OD974662.1, OD974663.1, OD974664.1, OD974665.1, OD974666.1, OD974667.1, OD974668.1, OD974669.1, OD974670.1, OD974671.1, OD974672.1, OD974673.1, OD974674.1, OD974675.1, OD974676.1, OD974677.1, OD974678.1, OD974679.1, OD974680.1, OD974681.1, OD974682.1, OD974683.1, OD974684.1, OD974685.1, OD974686.1, OD974687.1, OD974688.1, OD974689.1, OD974690.1, OD974691.1, OD974692.1, OD974693.1, OD974694.1, OD974695.1, OD974696.1, OD974697.1, OD974698.1, OD974699.1, OD974700.1, OD974701.1, OD974702.1, OD974703.1, OD974704.1, OD974705.1, OD974706.1, OD974707.1, OD974708.1, OD974709.1, OD974710.1, OD974711.1, OD974712.1, OD974713.1, OD974714.1, OD974715.1, OD974716.1, OD974717.1, OD974718.1, OD974719.1, OD974720.1, OD974721.1, OD974722.1, OD974723.1, OD974724.1, OD974725.1, OD974726.1, OD974727.1, OD974728.1, OD974730.1, OD974731.1, OD974732.1, OD974733.1, OD974734.1, OD974735.1, OD974736.1, OD974818.1, OD974819.1, OD974820.1, OD974823.1, OD974824.1, OD974825.1, OD974826.1, OD974827.1, OD974828.1, OD974829.1, OD974830.1, OD974831.1, OD974832.1, OD974833.1, OD974834.1, OD974835.1, OD974836.1, OD974837.1, OD974838.1, OD974839.1, OD974840.1, OD974841.1, OD974842.1, OD974843.1, OD974844.1, OD974845.1, OD974846.1, OD974847.1, OD974848.1, OD974849.1, OD974850.1, OD974851.1, OD974852.1, OD974853.1, OD974854.1, OD974855.1, OD974856.1, OD974857.1, OD974858.1, OD974859.1, OD974860.1, OD974861.1, OD974862.1, OD974863.1, OD974864.1, OD974865.1, OD974866.1, OD974867.1, OD974868.1, OD974869.1, OD974870.1, OD974871.1, OD974872.1, OD974873.1, OD974874.1, OD974875.1, OD974876.1, OD974877.1, OD974878.1, OD974879.1, OD974880.1, OD974881.1, OD974882.1, OD974883.1, OD974884.1, OD974885.1, OD974886.1, OD974887.1, OD974888.1, OD974889.1, OD974890.1, OD974891.1, OD974892.1, OD974893.1, OD974894.1, OD974895.1, OD974896.1, OD974897.1, OD974898.1, OD974899.1, OD974900.1, OD974901.1, OD974902.1, OD974903.1, OD974904.1, OD974905.1, OD974906.1, OD974907.1, OD974908.1, OD974909.1, OD974910.1, OD974911.1, OD974912.1, OD974913.1, OD974914.1, OD974915.1, OD974916.1, OD974917.1, OD974918.1, OD974919.1, OD974920.1, OD974921.1, OD974922.1, OD974923.1, OD974924.1, OD974925.1, OD974926.1, OD974927.1, OD974928.1, OD974929.1, OD974930.1, OD974931.1, OD974932.1, OD974933.1, OD974934.1, OD974935.1, OD974936.1, OD974937.1, OD974938.1, OD974939.1, OD974940.1, OD974941.1, OD974942.1, OD974943.1, OD974944.1, OD974945.1, OD974946.1, OD974947.1, OD974948.1, OD974949.1, OD974950.1, OD974951.1, OD974952.1, OD974953.1, OD974954.1, OD974955.1, OD974956.1, OD974957.1, OD974958.1, OD974959.1, OD974960.1, OD974961.1, OD974962.1, OD974963.1, OD974964.1, OD974965.1, OD974966.1, OD974967.1, OD974968.1, OD974969.1, OD974970.1, OD974971.1, OD974972.1, OD974973.1, OD974974.1, OD974975.1, OD974976.1, OD974977.1, OD974978.1, OD974979.1, OD974980.1, OD974981.1, OD974982.1, OD974983.1, OD974984.1, OD974985.1, OD974987.1, OD974991.1, OD974995.1, OD974996.1, OD974997.1, OD974999.1, OD975211.1, OD975215.1, OD975223.1, OD975224.1, OD975225.1, OD975226.1, OD975227.1, OD975228.1, OD975229.1, OD975230.1, OD975231.1, OD975232.1, OD975233.1, OD975234.1, OD975235.1, OD975236.1, OD975237.1, OD975238.1, OD975239.1, OD975240.1, OD975241.1, OD975242.1, OD975243.1, OD975244.1, OD975245.1, OD975250.1, OD975252.1, OD976236.1, OD976243.1, OD976245.1, OD976246.1, OD976247.1, OD976248.1, OD976249.1, OD976250.1, OD976251.1, OD976252.1, OD976253.1, OD976254.1, OD976255.1, OD976256.1, OD976257.1, OD976258.1, OD976259.1, OD976260.1, OD976261.1, OD976262.1, OD976263.1, OD976264.1, OD976265.1, OD976266.1, OD976267.1, OD976268.1, OD976270.1, OD976271.1, OD976272.1, OD976421.1, OD976422.1, OD976423.1, OD976424.1, OD976425.1, OD976426.1, OD976427.1, OD976428.1, OD976432.1, OD976433.1, OD976434.1, OD976435.1, OD976436.1, OD976437.1, OD976438.1, OD976439.1, OD976440.1, OD976441.1, OD976442.1, OD976443.1, OD976444.1, OD976445.1, OD976446.1, OD976447.1, OD976448.1, OD976449.1, OD976450.1, OD976451.1, OD976452.1, OD976453.1, OD976454.1, OD976455.1, OD976456.1, OD976457.1, OD976458.1, OD976459.1, OD976460.1, OD976461.1, OD976462.1, OD976463.1, OD976464.1, OD976465.1, OD976466.1, OD976467.1, OD976468.1, OD976469.1, OD976470.1, OD976471.1, OD976472.1, OD976473.1, OD976474.1, OD976475.1, OD976476.1, OD976477.1, OD976478.1, OD976479.1, OD976480.1, OD976481.1, OD976482.1, OD976483.1, OD976484.1, OD976485.1, OD976486.1, OD976487.1, OD976488.1, OD976489.1, OD976490.1, OD976491.1, OD976492.1, OD976493.1, OD976494.1, OD976495.1, OD976496.1, OD976497.1, OD976498.1, OD976499.1, OD976500.1, OD976501.1, OD976502.1, OD976503.1, OD976504.1, OD976505.1, OD976506.1, OD976507.1, OD976508.1, OD976509.1, OD976510.1, OD976511.1, OD976512.1, OD976513.1, OD976514.1, OD976515.1, OD976516.1, OD976517.1, OD976518.1, OD976519.1, OD976520.1, OD976522.1, OD976523.1, OD976524.1, OD976525.1, OD976528.1, OD976529.1, OD976530.1, OD976784.1, OD976982.1, OD976983.1, OD976986.1, OD976987.1, OD976988.1, OD976989.1, OD976990.1, OD976991.1, OD976993.1, OD976994.1, OD976995.1, OD976996.1, OD976997.1, OD976999.1, OD977000.1, OD977001.1, OD977002.1, OD977003.1, OD977004.1, OD977005.1, OD977006.1, OD977007.1, OD977008.1, OD977009.1, OD977010.1, OD977011.1, OD977012.1, OD977013.1, OD977014.1, OD977015.1, OD977016.1, OD977017.1, OD977018.1, OD977019.1, OD977020.1, OD977021.1, OD977022.1, OD977023.1, OD977024.1, OD977025.1, OD977026.1, OD977027.1, OD977029.1, OD977030.1, OD977031.1, OD977032.1, OD977033.1, OD977034.1, OD977035.1, OD977036.1, OD977037.1, OD977039.1, OD977040.1, OD977041.1, OD977204.1, OD977205.1, OD977206.1, OD977207.1, OD977208.1, OD977209.1, OD977210.1, OD977211.1, OD977212.1, OD977213.1, OD977214.1, OD977215.1, OD977216.1, OD977217.1, OD977218.1, OD977219.1, OD977220.1, OD977221.1, OD977222.1, OD977223.1, OD977224.1, OD977225.1, OD977226.1, OD977227.1, OD977228.1, OD977229.1, OD977230.1, OD977231.1, OD977232.1, OD977233.1, OD977234.1, OD977235.1, OD977236.1, OD977237.1, OD977238.1, OD977239.1, OD977240.1, OD977241.1, OD977242.1, OD977243.1, OD977244.1, OD977245.1, OD977246.1, OD977247.1, OD977248.1, OD977249.1, OD977250.1, OD977251.1, OD977252.1, OD977253.1, OD977254.1, OD977255.1, OD977256.1, OD977257.1, OD977258.1, OD977259.1, OD977260.1, OD977261.1, OD977262.1, OD977263.1, OD977264.1, OD977265.1, OD977266.1, OD977267.1, OD977268.1, OD977269.1, OD977270.1, OD977271.1, OD977272.1, OD977273.1, OD977274.1, OD977275.1, OD977276.1, OD977277.1, OD977278.1, OD977279.1, OD977280.1, OD977281.1, OD977282.1, OD977283.1, OD977284.1, OD977285.1, OD977286.1, OD977288.1, OD977289.1, OD977291.1, OD977292.1, OD977293.1, OD977294.1, OD977296.1, OD977297.1, OD977298.1, OD978958.1, OD978959.1, OD978960.1, OD978961.1, OD978962.1, OD978963.1, OD978964.1, OD978965.1, OD978966.1, OD978967.1, OD978968.1, OD978969.1, OD978970.1, OD978971.1, OD978972.1, OD978973.1, OD978974.1, OD978975.1, OD978976.1, OD978977.1, OD978978.1, OD978979.1, OD978980.1, OD978981.1, OD978982.1, OD978983.1, OD978984.1, OD978985.1, OD978986.1, OD978987.1, OD978988.1, OD978989.1, OD978990.1, OD978991.1, OD978992.1, OD978993.1, OD978994.1, OD978995.1, OD978996.1, OD978997.1, OD978998.1, OD978999.1, OD979000.1, OD979001.1, OD979002.1, OD979003.1, OD979004.1, OD979005.1, OD979006.1, OD979007.1, OD979008.1, OD979009.1, OD979010.1, OD979011.1, OD979012.1, OD979013.1, OD979014.1, OD979015.1, OD979016.1, OD979017.1, OD979018.1, OD979019.1, OD979020.1, OD979021.1, OD979022.1, OD979023.1, OD979024.1, OD979025.1, OD979026.1, OD979027.1, OD979028.1, OD979029.1, OD979030.1, OD979031.1, OD979032.1, OD979033.1, OD979034.1, OD979035.1, OD979036.1, OD979037.1, OD979038.1, OD979039.1, OD979040.1, OD979041.1, OD979042.1, OD979043.1, OD979044.1, OD979045.1, OD979046.1, OD979047.1, OD979048.1, OD979049.1, OD979050.1, OD979051.1, OD979052.1, OD979053.1, OD979054.1, OD979055.1, OD979056.1, OD979057.1, OD979058.1, OD979059.1, OD979060.1, OD979061.1, OD979062.1, OD979063.1, OD979064.1, OD979065.1, OD979066.1, OD979067.1, OD979068.1, OD979069.1, OD979070.1, OD979071.1, OD979072.1, OD979073.1, OD979074.1, OD979075.1, OD979076.1, OD979077.1, OD979078.1, OD979079.1, OD979080.1, OD979081.1, OD979082.1, OD979083.1, OD979084.1, OD979085.1, OD979086.1, OD979087.1, OD979088.1, OD979089.1, OD979090.1, OD979091.1, OD979092.1, OD979093.1, OD979094.1, OD979095.1, OD979096.1, OD979097.1, OD979098.1, OD979099.1, OD979100.1, OD979101.1, OD979102.1, OD979103.1, OD979104.1, OD979105.1, OD979106.1, OD979107.1, OD979108.1, OD979109.1, OD979110.1, OD979111.1, OD979112.1, OD979113.1, OD979114.1, OD979115.1, OD979116.1, OD979117.1, OD979118.1, OD979119.1, OD979120.1, OD979121.1, OD979122.1, OD979123.1, OD979124.1, OD979125.1, OD979126.1, OD979127.1, OD979128.1, OD979129.1, OD979130.1, OD979131.1, OD979132.1, OD979133.1, OD979134.1, OD979136.1, OD979137.1, OD979138.1, OD979139.1, OD979140.1, OD979141.1, OD979142.1, OD979143.1, OD979144.1, OD979145.1, OD979146.1, OD979147.1, OD979148.1, OD979149.1, OD979150.1, OD979151.1, OD979152.1, OD979153.1, OD979154.1, OD979155.1, OD979156.1, OD979157.1, OD979158.1, OD979160.1, OD979161.1, OD979162.1, OD979163.1, OD979164.1, OD979167.1, OD979168.1, OD979170.1, OD979171.1, OD979172.1, OD979173.1, OD979175.1, OD979176.1, OD979377.1, OD979381.1, OD979382.1, OD979383.1, OD979384.1, OD979385.1, OD979386.1, OD979387.1, OD979388.1, OD979389.1, OD979390.1, OD979391.1, OD979392.1, OD979393.1, OD979394.1, OD979395.1, OD979396.1, OD979397.1, OD979398.1, OD979399.1, OD979400.1, OD979401.1, OD979402.1, OD979403.1, OD979404.1, OD979405.1, OD979406.1, OD979407.1, OD979408.1, OD979409.1, OD979410.1, OD979411.1, OD979412.1, OD979413.1, OD979414.1, OD979415.1, OD979416.1, OD979417.1, OD979418.1, OD979419.1, OD979420.1, OD979421.1, OD979422.1, OD979424.1, OD979425.1, OD979426.1, OD979427.1, OD979428.1, OD979678.1, OD979686.1, OD979687.1, OD979907.1, OD979911.1, OD979912.1, OD979915.1, OD979916.1, OD979917.1, OD979918.1, OD979919.1, OD979920.1, OD979921.1, OD979922.1, OD979923.1, OD979924.1, OD979925.1, OD979926.1, OD979927.1, OD979928.1, OD979929.1, OD979930.1, OD979931.1, OD979932.1, OD979933.1, OD979934.1, OD979935.1, OD979936.1, OD979937.1, OD979938.1, OD979941.1, OD980175.1, OD980176.1, OD980182.1, OD980185.1, OD980186.1, OD980187.1, OD980188.1, OD980189.1, OD980190.1, OD980191.1, OD980192.1, OD980193.1, OD980194.1, OD980197.1, OD981466.1, OD981470.1, OD981471.1, OD981474.1, OD981477.1, OD981482.1, OD981485.1, OD982604.1, OD982605.1, OD983725.1, OD983726.1, OD983728.1, OD983729.1, OD983730.1, OD983731.1, OD983732.1, OD983733.1, OD983734.1, OD983735.1, OD983736.1, OD983737.1, OD983738.1, OD983739.1, OD983740.1, OD983741.1, OD983742.1, OD983743.1, OD983744.1, OD983745.1, OD983746.1, OD983747.1, OD983748.1, OD983749.1, OD983750.1, OD983751.1, OD983752.1, OD983753.1, OD983754.1, OD983755.1, OD983756.1, OD983757.1, OD983758.1, OD983759.1, OD983760.1, OD983761.1, OD983762.1, OD983763.1, OD983764.1, OD983765.1, OD983766.1, OD983767.1, OD983768.1, OD983769.1, OD983770.1, OD983771.1, OD983772.1, OD983773.1, OD983774.1, OD983775.1, OD983776.1, OD983777.1, OD983778.1, OD983779.1, OD983780.1, OD983781.1, OD983782.1, OD983783.1, OD983784.1, OD983785.1, OD983786.1, OD983787.1, OD983788.1, OD983789.1, OD983790.1, OD983791.1, OD983792.1, OD983793.1, OD983794.1, OD983795.1, OD983796.1, OD983797.1, OD983798.1, OD983799.1, OD983800.1, OD983801.1, OD983802.1, OD983803.1, OD983804.1, OD983805.1, OD983806.1, OD983807.1, OD983808.1, OD983809.1, OD983810.1, OD983811.1, OD983812.1, OD983813.1, OD983814.1, OD983815.1, OD983816.1, OD983817.1, OD983818.1, OD983819.1, OD983820.1, OD983821.1, OD983822.1, OD983823.1, OD983824.1, OD983825.1, OD983826.1, OD983827.1, OD983828.1, OD983829.1, OD983830.1, OD983831.1, OD983832.1, OD983833.1, OD983834.1, OD983835.1, OD983836.1, OD983837.1, OD983838.1, OD983839.1, OD983840.1, OD983841.1, OD983842.1, OD983843.1, OD983844.1, OD983845.1, OD983846.1, OD983847.1, OD983848.1, OD983849.1, OD983850.1, OD983851.1, OD983852.1, OD983853.1, OD983854.1, OD983855.1, OD983856.1, OD983857.1, OD983858.1, OD983859.1, OD983860.1, OD983861.1, OD983862.1, OD983863.1, OD983864.1, OD983865.1, OD983866.1, OD983867.1, OD983868.1, OD983869.1, OD983870.1, OD983871.1, OD983872.1, OD983873.1, OD983874.1, OD983875.1, OD983876.1, OD983877.1, OD983878.1, OD983879.1, OD983880.1, OD983881.1, OD983882.1, OD983883.1, OD983884.1, OD983885.1, OD983886.1, OD983887.1, OD983888.1, OD983889.1, OD983890.1, OD983891.1, OD983892.1, OD983893.1, OD983894.1, OD983895.1, OD983896.1, OD983897.1, OD983898.1, OD983899.1, OD983900.1, OD983901.1, OD983905.1, OD983906.1, OD983907.1, OD983908.1, OD983910.1, OD983912.1, OD983913.1, OD983915.1, OD983916.1, OD983946.1, OD983947.1, OD983948.1, OD983949.1, OD983950.1, OD983951.1, OD983952.1, OD983953.1, OD983954.1, OD983955.1, OD983956.1, OD983957.1, OD983958.1, OD983959.1, OD983960.1, OD983961.1, OD983962.1, OD983963.1, OD983964.1, OD983965.1, OD983966.1, OD983967.1, OD983968.1, OD983969.1, OD983970.1, OD983971.1, OD983972.1, OD983974.1, OD983975.1, OD983976.1, OD983977.1, OD983978.1, OD983979.1, OD983980.1, OD983981.1, OD983982.1, OD983983.1, OD983984.1, OD983985.1, OD983986.1, OD983987.1, OD983988.1, OD983989.1, OD983990.1, OD983991.1, OD983992.1, OD983993.1, OD983994.1, OD983995.1, OD983996.1, OD983997.1, OD983998.1, OD983999.1, OD984000.1, OD984001.1, OD984002.1, OD984003.1, OD984004.1, OD984005.1, OD984006.1, OD984007.1, OD984008.1, OD984009.1, OD984010.1, OD984011.1, OD984012.1, OD984013.1, OD984014.1, OD984015.1, OD984016.1, OD984017.1, OD984018.1, OD984019.1, OD984020.1, OD984021.1, OD984022.1, OD984023.1, OD984024.1, OD984025.1, OD984026.1, OD984027.1, OD984028.1, OD984029.1, OD984030.1, OD984031.1, OD984032.1, OD984033.1, OD984034.1, OD984035.1, OD984036.1, OD984037.1, OD984038.1, OD984039.1, OD984040.1, OD984041.1, OD984042.1, OD984043.1, OD984044.1, OD984045.1, OD984046.1, OD984047.1, OD984048.1, OD984049.1, OD984050.1, OD984051.1, OD984052.1, OD984053.1, OD984054.1, OD984055.1, OD984056.1, OD984057.1, OD984058.1, OD984059.1, OD984060.1, OD984061.1, OD984062.1, OD984063.1, OD984064.1, OD984065.1, OD984066.1, OD984067.1, OD984068.1, OD984069.1, OD984070.1, OD984071.1, OD984072.1, OD984073.1, OD984074.1, OD984075.1, OD984076.1, OD984077.1, OD984078.1, OD984079.1, OD984080.1, OD984081.1, OD984082.1, OD984083.1, OD984084.1, OD984085.1, OD984086.1, OD984087.1, OD984088.1, OD984089.1, OD984090.1, OD984091.1, OD984092.1, OD984093.1, OD984094.1, OD984095.1, OD984096.1, OD984097.1, OD984098.1, OD984099.1, OD984100.1, OD984101.1, OD984102.1, OD984103.1, OD984104.1, OD984105.1, OD984106.1, OD984107.1, OD984108.1, OD984109.1, OD984110.1, OD984111.1, OD984112.1, OD984113.1, OD984114.1, OD984115.1, OD984116.1, OD984117.1, OD984118.1, OD984119.1, OD984120.1, OD984121.1, OD984122.1, OD984123.1, OD984124.1, OD984125.1, OD984126.1, OD984127.1, OD984128.1, OD984129.1, OD984130.1, OD984131.1, OD984132.1, OD984133.1, OD984134.1, OD984135.1, OD984136.1, OD984137.1, OD984138.1, OD984139.1, OD984140.1, OD984141.1, OD984142.1, OD984143.1, OD984144.1, OD984145.1, OD984146.1, OD984148.1, OD984149.1, OD984150.1, OD984151.1, OD984152.1, OD985115.1, OD985116.1, OD985117.1, OD985263.1, OD985265.1, OD985266.1, OD985267.1, OD985268.1, OD985269.1, OD985270.1, OD985271.1, OD985272.1, OD985273.1, OD985274.1, OD985275.1, OD985276.1, OD985277.1, OD985278.1, OD985279.1, OD985280.1, OD985281.1, OD985424.1, OD985425.1, OD985426.1, OD985429.1, OD985431.1, OD985433.1, OD985434.1, OD985435.1, OD985436.1, OD985437.1, OD985438.1, OD985439.1, OD985440.1, OD985441.1, OD985442.1, OD985443.1, OD985444.1, OD985445.1, OD985446.1, OD985447.1, OD985448.1, OD985449.1, OD985450.1, OD985451.1, OD985452.1, OD985453.1, OD985454.1, OD985455.1, OD985456.1, OD985457.1, OD985458.1, OD985459.1, OD985460.1, OD985461.1, OD985462.1, OD985463.1, OD985464.1, OD985465.1, OD985466.1, OD985467.1, OD985468.1, OD985469.1, OD985470.1, OD985471.1, OD985472.1, OD985473.1, OD985474.1, OD985475.1, OD985476.1, OD985477.1, OD985478.1, OD985479.1, OD985480.1, OD985481.1, OD985482.1, OD985483.1, OD985484.1, OD985485.1, OD985486.1, OD985487.1, OD985488.1, OD985489.1, OD985490.1, OD985491.1, OD985492.1, OD985493.1, OD985494.1, OD985495.1, OD985496.1, OD985497.1, OD985498.1, OD985499.1, OD985500.1, OD985501.1, OD985502.1, OD985503.1, OD985504.1, OD985505.1, OD985506.1, OD985507.1, OD985508.1, OD985509.1, OD985510.1, OD985511.1, OD985512.1, OD985513.1, OD985514.1, OD985515.1, OD985516.1, OD985517.1, OD985518.1, OD985519.1, OD985520.1, OD985521.1, OD985522.1, OD985523.1, OD985524.1, OD985525.1, OD985526.1, OD985527.1, OD985528.1, OD985529.1, OD985530.1, OD985531.1, OD985532.1, OD985533.1, OD985534.1, OD985535.1, OD985536.1, OD985537.1, OD985538.1, OD985539.1, OD985540.1, OD985541.1, OD985542.1, OD985543.1, OD985544.1, OD985545.1, OD985546.1, OD985547.1, OD985548.1, OD985549.1, OD985550.1, OD985551.1, OD985552.1, OD985553.1, OD985554.1, OD985555.1, OD985556.1, OD985557.1, OD985558.1, OD985559.1, OD985560.1, OD985561.1, OD985562.1, OD985563.1, OD985564.1, OD985565.1, OD985566.1, OD985567.1, OD985568.1, OD985569.1, OD985570.1, OD985571.1, OD985572.1, OD985573.1, OD985574.1, OD985575.1, OD985576.1, OD985577.1, OD985578.1, OD985579.1, OD985580.1, OD985581.1, OD985582.1, OD985583.1, OD985584.1, OD985585.1, OD985586.1, OD985587.1, OD985588.1, OD985589.1, OD985590.1, OD985591.1, OD985592.1, OD985593.1, OD985594.1, OD985595.1, OD985596.1, OD985597.1, OD985598.1, OD985599.1, OD985600.1, OD985601.1, OD985602.1, OD985603.1, OD985604.1, OD985605.1, OD985606.1, OD985607.1, OD985608.1, OD985609.1, OD985610.1, OD985611.1, OD985612.1, OD985613.1, OD985614.1, OD985615.1, OD985616.1, OD985617.1, OD985618.1, OD985619.1, OD985620.1, OD985621.1, OD985622.1, OD985623.1, OD985624.1, OD985625.1, OD985626.1, OD985627.1, OD985628.1, OD985629.1, OD985630.1, OD985631.1, OD985632.1, OD985633.1, OD985634.1, OD985635.1, OD985636.1, OD985637.1, OD985638.1, OD985643.1, OD985646.1, OD985647.1, OD985775.1, OD985778.1, OD985779.1, OD985782.1, OD985785.1, OD985786.1, OD985787.1, OD985788.1, OD985790.1, OD985791.1, OD985792.1, OD985793.1, OD985794.1, OD985795.1, OD985796.1, OD985797.1, OD985798.1, OD985799.1, OD985800.1, OD985801.1, OD985802.1, OD985803.1, OD985804.1, OD985805.1, OD985806.1, OD985807.1, OD985808.1, OD985809.1, OD985810.1, OD985811.1, OD985812.1, OD985813.1, OD985814.1, OD985815.1, OD985816.1, OD985817.1, OD985818.1, OD985819.1, OD985820.1, OD985821.1, OD985822.1, OD985823.1, OD985824.1, OD985825.1, OD985826.1, OD985827.1, OD985828.1, OD985829.1, OD985830.1, OD985831.1, OD985832.1, OD985833.1, OD985834.1, OD985835.1, OD985836.1, OD985837.1, OD985838.1, OD985839.1, OD985840.1, OD985841.1, OD985842.1, OD985843.1, OD985844.1, OD985845.1, OD985846.1, OD985847.1, OD985848.1, OD985849.1, OD985850.1, OD985851.1, OD985852.1, OD985853.1, OD985854.1, OD985859.1, OD985860.1, OD985862.1, OD986388.1, OD986392.1, OD987425.1, OD987430.1, OD987431.1, OD987432.1, OD987433.1, OD987434.1, OD987435.1, OD987436.1, OD987437.1, OD987438.1, OD987439.1, OD987440.1, OD987441.1, OD987442.1, OD987443.1, OD987444.1, OD987445.1, OD987446.1, OD987447.1, OD987448.1, OD987449.1, OD989522.1, OD989526.1, OD989528.1, OD989529.1, OD989530.1, OD989532.1, OD989534.1, OD989535.1, OD989536.1, OD989537.1, OD989538.1, OD989539.1, OD989540.1, OD989541.1, OD989542.1, OD989543.1, OD989544.1, OD989545.1, OD989546.1, OD989547.1, OD989548.1, OD989549.1, OD989550.1, OD989551.1, OD989552.1, OD989553.1, OD989554.1, OD989555.1, OD989556.1, OD989557.1, OD989558.1, OD989559.1, OD989560.1, OD989561.1, OD989562.1, OD989563.1, OD989564.1, OD989565.1, OD989566.1, OD989567.1, OD989568.1, OD989569.1, OD989570.1, OD989571.1, OD989572.1, OD989573.1, OD989574.1, OD989575.1, OD989576.1, OD989577.1, OD989578.1, OD989579.1, OD989580.1, OD989581.1, OD989582.1, OD989583.1, OD989584.1, OD989585.1, OD989586.1, OD989587.1, OD989588.1, OD989589.1, OD989590.1, OD989591.1, OD989592.1, OD989594.1, OD989596.1, OD989597.1, OD990812.1, OD990813.1, OD990814.1, OD990816.1, OD990818.1, OD990819.1, OD990820.1, OD990822.1, OD990823.1, OD990824.1, OD990825.1, OD990826.1, OD990827.1, OD990828.1, OD990829.1, OD990830.1, OD990831.1, OD990832.1, OD990833.1, OD990834.1, OD990835.1, OD990836.1, OD990837.1, OD990838.1, OD990839.1, OD990840.1, OD990841.1, OD990842.1, OD990843.1, OD990844.1, OD990845.1, OD990846.1, OD990847.1, OD990848.1, OD990849.1, OD990850.1, OD990851.1, OD990852.1, OD990853.1, OD990854.1, OD990855.1, OD990856.1, OD990857.1, OD990858.1, OD990859.1, OD990860.1, OD990861.1, OD990862.1, OD990863.1, OD990864.1, OD990865.1, OD990866.1, OD990867.1, OD990868.1, OD990869.1, OD990870.1, OD990871.1, OD990872.1, OD990873.1, OD990875.1, OD990877.1, OD990884.1, OD991013.1, OD991014.1, OD991015.1, OD991016.1, OD991017.1, OD991018.1, OD991019.1, OD991020.1, OD991021.1, OD991022.1, OD991023.1, OD991024.1, OD991025.1, OD991026.1, OD991027.1, OD991028.1, OD991029.1, OD991030.1, OD991031.1, OD991032.1, OD991034.1, OD991035.1, OD991039.1, OD991040.1, OD991043.1, OD991044.1, OD991045.1, OD991046.1, OD991048.1, OD991192.1, OD991195.1, OD991196.1, OD991197.1, OD991198.1, OD991199.1, OD991200.1, OD991201.1, OD991203.1, OD991204.1, OD991205.1, OD991208.1, OD991210.1, OD994191.1, OD994192.1, OD994193.1, OD994194.1, OD994195.1, OD994196.1, OD994197.1, OD994198.1, OD994199.1, OD994200.1, OD994201.1, OD994202.1, OD994203.1, OD994204.1, OD994205.1, OD994206.1, OD994207.1, OD994208.1, OD994209.1, OD994210.1, OD994211.1, OD994212.1, OD994213.1, OD994214.1, OD994215.1, OD994216.1, OD994217.1, OD994218.1, OD994219.1, OD994220.1, OD994221.1, OD994222.1, OD994223.1, OD994224.1, OD994225.1, OD994226.1, OD994227.1, OD994228.1, OD994229.1, OD994230.1, OD994231.1, OD994232.1, OD994233.1, OD994234.1, OD994235.1, OD994236.1, OD994237.1, OD994238.1, OD994239.1, OD994240.1, OD994241.1, OD994242.1, OD994243.1, OD994244.1, OD994245.1, OD994246.1, OD994247.1, OD994248.1, OD994250.1, OD994251.1, OD994393.1, OD994397.1, OD994403.1, OD994404.1, OD994405.1, OD994406.1, OD994407.1, OD994408.1, OD994409.1, OD994410.1, OD994411.1, OD994412.1, OD994413.1, OD994414.1, OD994415.1, OD994416.1, OD994417.1, OD994418.1, OD994419.1, OD994420.1, OD994421.1, OD994422.1, OD994423.1, OD994424.1, OD994425.1, OD994426.1, OD994427.1, OD994428.1, OD994429.1, OD994430.1, OD994431.1, OD994432.1, OD994433.1, OD994434.1, OD994435.1, OD994436.1, OD994437.1, OD994438.1, OD994439.1, OD994440.1, OD994441.1, OD994442.1, OD994443.1, OD994444.1, OD994445.1, OD994446.1, OD994447.1, OD994448.1, OD994449.1, OD994450.1, OD994451.1, OD994452.1, OD994453.1, OD994454.1, OD994455.1, OD994456.1, OD994457.1, OD994458.1, OD994459.1, OD994460.1, OD994461.1, OD994462.1, OD994463.1, OD994464.1, OD994465.1, OD994466.1, OD994467.1, OD994468.1, OD994469.1, OD994470.1, OD994471.1, OD994472.1, OD994473.1, OD994474.1, OD994475.1, OD994476.1, OD994477.1, OD994478.1, OD994479.1, OD994480.1, OD994481.1, OD994482.1, OD994483.1, OD994484.1, OD994485.1, OD994486.1, OD994487.1, OD994488.1, OD994489.1, OD994490.1, OD994491.1, OD994492.1, OD994493.1, OD994494.1, OD994495.1, OD994496.1, OD994497.1, OD994498.1, OD994499.1, OD994500.1, OD994501.1, OD994509.1, OD994510.1, OD994512.1, OD994514.1, OD994515.1, OD994597.1, OD994599.1, OD994600.1, OD994604.1, OD994605.1, OD994607.1, OD994608.1, OD994609.1, OD994610.1, OD994611.1, OD994612.1, OD994613.1, OD994614.1, OD994615.1, OD994616.1, OD994617.1, OD994618.1, OD994619.1, OD994620.1, OD994621.1, OD994622.1, OD994623.1, OD994624.1, OD994625.1, OD994626.1, OD994627.1, OD994628.1, OD994629.1, OD994630.1, OD994631.1, OD994632.1, OD994633.1, OD994634.1, OD994635.1, OD994636.1, OD994637.1, OD994638.1, OD994639.1, OD994640.1, OD994641.1, OD994642.1, OD994643.1, OD994644.1, OD994645.1, OD994646.1, OD994647.1, OD994648.1, OD994649.1, OD994650.1, OD994651.1, OD994652.1, OD994653.1, OD994654.1, OD994655.1, OD994656.1, OD994657.1, OD994658.1, OD994659.1, OD994660.1, OD994661.1, OD994662.1, OD994663.1, OD994664.1, OD994665.1, OD994666.1, OD994667.1, OD994668.1, OD994669.1, OD994670.1, OD994671.1, OD994672.1, OD994673.1, OD994674.1, OD994675.1, OD994676.1, OD994677.1, OD994678.1, OD994679.1, OD994680.1, OD994681.1, OD994682.1, OD994683.1, OD994684.1, OD994685.1, OD994686.1, OD994687.1, OD994688.1, OD994689.1, OD994690.1, OD994691.1, OD994692.1, OD994693.1, OD994694.1, OD994695.1, OD994696.1, OD994697.1, OD994698.1, OD994699.1, OD994700.1, OD994701.1, OD994702.1, OD994703.1, OD994704.1, OD994705.1, OD994706.1, OD994707.1, OD994708.1, OD994709.1, OD994710.1, OD994711.1, OD994712.1, OD994713.1, OD994714.1, OD994715.1, OD994716.1, OD994717.1, OD994718.1, OD994719.1, OD994720.1, OD994721.1, OD994722.1, OD994723.1, OD994724.1, OD994725.1, OD994726.1, OD994727.1, OD994728.1, OD994729.1, OD994730.1, OD994731.1, OD994732.1, OD994733.1, OD994734.1, OD994735.1, OD994736.1, OD994737.1, OD994738.1, OD994739.1, OD994740.1, OD994741.1, OD994742.1, OD994743.1, OD994744.1, OD994745.1, OD994746.1, OD994747.1, OD994748.1, OD994749.1, OD994750.1, OD994752.1, OD994753.1, OD994754.1, OD994755.1, OD994758.1, OD994761.1, OD994763.1, OD994764.1, OD994765.1, OD994766.1, OD994767.1, OD994768.1, OD994807.1, OD994814.1, OD994816.1, OD994818.1, OD994819.1, OD994820.1, OD994821.1, OD994822.1, OD994823.1, OD994824.1, OD994825.1, OD994826.1, OD994827.1, OD994828.1, OD994829.1, OD994830.1, OD994831.1, OD994832.1, OD994833.1, OD994834.1, OD994835.1, OD994836.1, OD994837.1, OD994838.1, OD994839.1, OD994840.1, OD994841.1, OD994842.1, OD994843.1, OD994844.1, OD994845.1, OD994846.1, OD994847.1, OD994848.1, OD994849.1, OD994850.1, OD994851.1, OD994852.1, OD994853.1, OD994854.1, OD994855.1, OD994856.1, OD994857.1, OD994858.1, OD994859.1, OD994860.1, OD994861.1, OD994862.1, OD994863.1, OD994864.1, OD994865.1, OD994866.1, OD994867.1, OD994868.1, OD994869.1, OD994870.1, OD994871.1, OD994872.1, OD994873.1, OD994874.1, OD994875.1, OD994876.1, OD994877.1, OD994878.1, OD994879.1, OD994880.1, OD994881.1, OD994882.1, OD994883.1, OD994884.1, OD994885.1, OD994886.1, OD994887.1, OD994888.1, OD994889.1, OD994890.1, OD994891.1, OD994892.1, OD994893.1, OD994894.1, OD994895.1, OD994896.1, OD994897.1, OD994898.1, OD994899.1, OD994900.1, OD994901.1, OD994902.1, OD994903.1, OD994904.1, OD994905.1, OD994906.1, OD994907.1, OD994908.1, OD994909.1, OD994910.1, OD994911.1, OD994912.1, OD994913.1, OD994914.1, OD994915.1, OD994916.1, OD994917.1, OD994918.1, OD994919.1, OD994920.1, OD994921.1, OD994922.1, OD994923.1, OD994924.1, OD994925.1, OD994926.1, OD994927.1, OD994928.1, OD994929.1, OD994930.1, OD994931.1, OD994932.1, OD994933.1, OD994934.1, OD994935.1, OD994936.1, OD994937.1, OD994938.1, OD994939.1, OD994940.1, OD994941.1, OD994942.1, OD994943.1, OD994944.1, OD994945.1, OD994946.1, OD994947.1, OD994948.1, OD994949.1, OD994950.1, OD994951.1, OD994952.1, OD994953.1, OD994954.1, OD994955.1, OD994956.1, OD994957.1, OD994958.1, OD994959.1, OD994960.1, OD994961.1, OD994962.1, OD994963.1, OD994964.1, OD994965.1, OD994966.1, OD994967.1, OD994968.1, OD994969.1, OD994970.1, OD994971.1, OD994972.1, OD994973.1, OD994974.1, OD994975.1, OD994976.1, OD994977.1, OD994978.1, OD994979.1, OD994980.1, OD994981.1, OD994982.1, OD994983.1, OD994984.1, OD994985.1, OD994986.1, OD994987.1, OD994988.1, OD994989.1, OD994990.1, OD994991.1, OD994992.1, OD994993.1, OD994994.1, OD994995.1, OD994996.1, OD994997.1, OD994998.1, OD994999.1, OD995000.1, OD995001.1, OD995002.1, OD995003.1, OD995004.1, OD995005.1, OD995006.1, OD995007.1, OD995008.1, OD995009.1, OD995010.1, OD995011.1, OD995012.1, OD995013.1, OD995014.1, OD995015.1, OD995016.1, OD995017.1, OD995018.1, OD995019.1, OD995020.1, OD995021.1, OD995022.1, OD995023.1, OD995024.1, OD995025.1, OD995026.1, OD995027.1, OD995028.1, OD995029.1, OD995030.1, OD995031.1, OD995032.1, OD995033.1, OD995034.1, OD995035.1, OD995036.1, OD995037.1, OD995038.1, OD995039.1, OD995040.1, OD995041.1, OD995042.1, OD995043.1, OD995044.1, OD995045.1, OD995046.1, OD995047.1, OD995048.1, OD995049.1, OD995050.1, OD995051.1, OD995052.1, OD995053.1, OD995054.1, OD995055.1, OD995056.1, OD995057.1, OD995058.1, OD995059.1, OD995060.1, OD995061.1, OD995062.1, OD995063.1, OD995064.1, OD995065.1, OD995066.1, OD995067.1, OD995068.1, OD995069.1, OD995070.1, OD995071.1, OD995072.1, OD995073.1, OD995074.1, OD995075.1, OD995076.1, OD995077.1, OD995078.1, OD995079.1, OD995080.1, OD995081.1, OD995082.1, OD995083.1, OD995084.1, OD995085.1, OD995086.1, OD995087.1, OD995088.1, OD995089.1, OD995090.1, OD995091.1, OD995092.1, OD995093.1, OD995094.1, OD995095.1, OD995096.1, OD995097.1, OD995098.1, OD995099.1, OD995100.1, OD995101.1, OD995102.1, OD995103.1, OD995104.1, OD995105.1, OD995106.1, OD995107.1, OD995108.1, OD995109.1, OD995110.1, OD995111.1, OD995112.1, OD995113.1, OD995114.1, OD995115.1, OD995116.1, OD995117.1, OD995118.1, OD995119.1, OD995120.1, OD995121.1, OD995122.1, OD995123.1, OD995124.1, OD995125.1, OD995126.1, OD995127.1, OD995128.1, OD995129.1, OD995130.1, OD995131.1, OD995132.1, OD995133.1, OD995134.1, OD995135.1, OD995136.1, OD995137.1, OD995138.1, OD995139.1, OD995140.1, OD995141.1, OD995142.1, OD995143.1, OD995144.1, OD995145.1, OD995146.1, OD995147.1, OD995148.1, OD995149.1, OD995150.1, OD995151.1, OD995152.1, OD995153.1, OD995154.1, OD995155.1, OD995156.1, OD995157.1, OD995158.1, OD995159.1, OD995160.1, OD995161.1, OD995162.1, OD995163.1, OD995164.1, OD995165.1, OD995166.1, OD995167.1, OD995168.1, OD995169.1, OD995170.1, OD995171.1, OD995172.1, OD995173.1, OD995174.1, OD995175.1, OD995176.1, OD995177.1, OD995178.1, OD995179.1, OD995180.1, OD995181.1, OD995182.1, OD995183.1, OD995184.1, OD995185.1, OD995186.1, OD995187.1, OD995188.1, OD995189.1, OD995190.1, OD995191.1, OD995192.1, OD995193.1, OD995194.1, OD995195.1, OD995196.1, OD995197.1, OD995198.1, OD995199.1, OD995200.1, OD995201.1, OD995202.1, OD995203.1, OD995204.1, OD995205.1, OD995206.1, OD995207.1, OD995208.1, OD995209.1, OD995210.1, OD995211.1, OD995212.1, OD995213.1, OD995214.1, OD995215.1, OD995216.1, OD995217.1, OD995218.1, OD995226.1, OD995395.1, OD995399.1, OD995400.1, OD995401.1, OD995402.1, OD995403.1, OD995404.1, OD995405.1, OD995406.1, OD995407.1, OD995408.1, OD995409.1, OD995410.1, OD995411.1, OD995412.1, OD995413.1, OD995414.1, OD995415.1, OD995416.1, OD995417.1, OD995418.1, OD995419.1, OD995420.1, OD995421.1, OD995422.1, OD995423.1, OD995424.1, OD995425.1, OD995426.1, OD995427.1, OD995428.1, OD995429.1, OD995430.1, OD995431.1, OD995432.1, OD995433.1, OD995434.1, OD995435.1, OD995436.1, OD995437.1, OD995438.1, OD995439.1, OD995440.1, OD995441.1, OD995442.1, OD995443.1, OD995444.1, OD995445.1, OD995446.1, OD995447.1, OD995448.1, OD995449.1, OD995450.1, OD995451.1, OD995452.1, OD995453.1, OD995454.1, OD995455.1, OD995456.1, OD995457.1, OD995458.1, OD995459.1, OD995460.1, OD995461.1, OD995462.1, OD995463.1, OD995464.1, OD995465.1, OD995466.1, OD995467.1, OD995468.1, OD995469.1, OD995470.1, OD995471.1, OD995472.1, OD995473.1, OD995474.1, OD995475.1, OD995476.1, OD995477.1, OD995478.1, OD995479.1, OD995480.1, OD995481.1, OD995482.1, OD995483.1, OD995484.1, OD995485.1, OD995486.1, OD995487.1, OD995488.1, OD995489.1, OD995490.1, OD995491.1, OD995492.1, OD995493.1, OD995494.1, OD995495.1, OD995496.1, OD995497.1, OD995498.1, OD995499.1, OD995500.1, OD995690.1, OD995691.1, OD995694.1, OD995696.1, OD995697.1, OD995698.1, OD995699.1, OD995700.1, OD995701.1, OD995702.1, OD995703.1, OD995704.1, OD995705.1, OD995706.1, OD995707.1, OD995708.1, OD995709.1, OD995710.1, OD995711.1, OD995712.1, OD995713.1, OD995714.1, OD995715.1, OD995716.1, OD995717.1, OD995718.1, OD995719.1, OD995720.1, OD995721.1, OD995722.1, OD995723.1, OD995724.1, OD995725.1, OD995726.1, OD995727.1, OD995728.1, OD995729.1, OD995730.1, OD995731.1, OD995732.1, OD995733.1, OD995734.1, OD995735.1, OD995736.1, OD995737.1, OD995738.1, OD995739.1, OD995740.1, OD995741.1, OD995742.1, OD995743.1, OD995744.1, OD995745.1, OD995746.1, OD995747.1, OD995748.1, OD995749.1, OD995750.1, OD995751.1, OD995752.1, OD995753.1, OD995754.1, OD995755.1, OD995756.1, OD995757.1, OD995758.1, OD995759.1, OD995760.1, OD995761.1, OD995762.1, OD995763.1, OD995764.1, OD995765.1, OD995766.1, OD995767.1, OD995768.1, OD995769.1, OD995770.1, OD995771.1, OD995772.1, OD995773.1, OD995774.1, OD995775.1, OD995776.1, OD995777.1, OD995778.1, OD995779.1, OD995780.1, OD995781.1, OD995783.1, OD995784.1, OD995786.1, OD995787.1, OD995790.1, OD995912.1, OD995915.1, OD995916.1, OD995917.1, OD995918.1, OD995919.1, OD995920.1, OD995921.1, OD995922.1, OD995923.1, OD995924.1, OD995925.1, OD995926.1, OD995927.1, OD995928.1, OD995929.1, OD995930.1, OD995931.1, OD995932.1, OD995933.1, OD995934.1, OD995935.1, OD995936.1, OD995937.1, OD995938.1, OD995939.1, OD995940.1, OD995941.1, OD995942.1, OD995943.1, OD995944.1, OD995945.1, OD995946.1, OD995947.1, OD995948.1, OD995949.1, OD995950.1, OD995951.1, OD995952.1, OD995953.1, OD995954.1, OD995955.1, OD995956.1, OD995957.1, OD995958.1, OD995959.1, OD995960.1, OD995961.1, OD995962.1, OD995963.1, OD995964.1, OD995965.1, OD995966.1, OD995967.1, OD995968.1, OD995969.1, OD995970.1, OD995971.1, OD995972.1, OD995973.1, OD995974.1, OD995975.1, OD995976.1, OD995977.1, OD995978.1, OD995979.1, OD995980.1, OD995981.1, OD995982.1, OD995983.1, OD995984.1, OD995985.1, OD995986.1, OD995987.1, OD995988.1, OD995989.1, OD995990.1, OD995991.1, OD995992.1, OD995993.1, OD995994.1, OD995995.1, OD995996.1, OD995997.1, OD995998.1, OD995999.1, OD996000.1, OD996001.1, OD996002.1, OD996003.1, OD996004.1, OD996005.1, OD996006.1, OD996007.1, OD996008.1, OD996009.1, OD996010.1, OD996011.1, OD996012.1, OD996013.1, OD996014.1, OD996015.1, OD996020.1, OD996023.1, OD996024.1, OD996152.1, OD996154.1, OD996155.1, OD996156.1, OD996157.1, OD996158.1, OD996159.1, OD996160.1, OD996161.1, OD996162.1, OD996163.1, OD996164.1, OD996165.1, OD996166.1, OD996167.1, OD996168.1, OD996169.1, OD996170.1, OD996171.1, OD996172.1, OD996173.1, OD996174.1, OD996175.1, OD996176.1, OD996177.1, OD996178.1, OD996179.1, OD996180.1, OD996181.1, OD996182.1, OD996183.1, OD996184.1, OD996185.1, OD996186.1, OD996187.1, OD996188.1, OD996189.1, OD996190.1, OD996191.1, OD996192.1, OD996193.1, OD996194.1, OD996195.1, OD996196.1, OD996197.1, OD996198.1, OD996199.1, OD996200.1, OD996201.1, OD996202.1, OD996203.1, OD996204.1, OD996205.1, OD996206.1, OD996207.1, OD996208.1, OD996209.1, OD996210.1, OD996211.1, OD996212.1, OD996213.1, OD996214.1, OD996215.1, OD996216.1, OD996217.1, OD996218.1, OD996219.1, OD996220.1, OD996221.1, OD996222.1, OD996223.1, OD996224.1, OD996225.1, OD996226.1, OD996227.1, OD996230.1, OD996233.1, OD996234.1, OD996238.1, OD996239.1, OD996439.1, OD996440.1, OD996441.1, OD996442.1, OD996443.1, OD996444.1, OD996445.1, OD996446.1, OD996447.1, OD996448.1, OD996449.1, OD996450.1, OD996451.1, OD996452.1, OD996453.1, OD996454.1, OD996455.1, OD996456.1, OD996457.1, OD996458.1, OD996459.1, OD996460.1, OD996461.1, OD996462.1, OD996463.1, OD996464.1, OD996465.1, OD996466.1, OD996467.1, OD996468.1, OD996469.1, OD996470.1, OD996471.1, OD996472.1, OD996473.1, OD996474.1, OD996475.1, OD996476.1, OD996477.1, OD996478.1, OD996479.1, OD996480.1, OD996481.1, OD996482.1, OD996483.1, OD996484.1, OD996485.1, OD996486.1, OD996487.1, OD996488.1, OD996489.1, OD996490.1, OD996491.1, OD996492.1, OD996493.1, OD996494.1, OD996495.1, OD996496.1, OD996497.1, OD996498.1, OD996499.1, OD996500.1, OD996501.1, OD996502.1, OD996503.1, OD996504.1, OD996505.1, OD996506.1, OD996507.1, OD996508.1, OD996509.1, OD996510.1, OD996511.1, OD996512.1, OD996513.1, OD996514.1, OD996515.1, OD996516.1, OD996517.1, OD996518.1, OD996519.1, OD996520.1, OD996521.1, OD996522.1, OD996523.1, OD996524.1, OD996525.1, OD996526.1, OD996527.1, OD996528.1, OD996529.1, OD996530.1, OD996531.1, OD996532.1, OD996533.1, OD996534.1, OD996535.1, OD996536.1, OD996537.1, OD996538.1, OD996539.1, OD996540.1, OD996541.1, OD996542.1, OD996543.1, OD996544.1, OD996545.1, OD996546.1, OD996547.1, OD996548.1, OD996549.1, OD996550.1, OD996555.1, OD996556.1, OD996560.1, OD996717.1, OD996720.1, OD996724.1, OD996725.1, OD996726.1, OD996727.1, OD996728.1, OD996729.1, OD996730.1, OD996731.1, OD996732.1, OD996733.1, OD996734.1, OD996735.1, OD996736.1, OD996737.1, OD996738.1, OD996739.1, OD996740.1, OD996741.1, OD996742.1, OD996743.1, OD996744.1, OD996745.1, OD996746.1, OD996747.1, OD996748.1, OD996749.1, OD996750.1, OD996751.1, OD996752.1, OD996753.1, OD996754.1, OD996755.1, OD996756.1, OD996757.1, OD996758.1, OD996759.1, OD996760.1, OD996761.1, OD996762.1, OD996763.1, OD996764.1, OD996765.1, OD996766.1, OD996768.1, OD996962.1, OD996963.1, OD996964.1, OD996965.1, OD996966.1, OD996967.1, OD996968.1, OD996969.1, OD996970.1, OD996971.1, OD996972.1, OD996973.1, OD996974.1, OD996975.1, OD996976.1, OD996977.1, OD996978.1, OD996979.1, OD996980.1, OD996981.1, OD996982.1, OD996983.1, OD996984.1, OD996985.1, OD996986.1, OD996987.1, OD996988.1, OD996989.1, OD996990.1, OD996991.1, OD996992.1, OD996993.1, OD996994.1, OD996995.1, OD996996.1, OD996997.1, OD996998.1, OD996999.1, OD997000.1, OD997001.1, OD997003.1, OD997004.1, OD997005.1, OD997006.1, OD997007.1, OD997008.1, OD997009.1, OD997010.1, OD997011.1, OD997012.1, OD997013.1, OD997014.1, OD997016.1, OD997017.1, OD997018.1, OD997019.1, OD997020.1, OU010603.1, OU010607.1, OU010612.1, OU010614.1, OU010615.1, OU010616.1, OU010619.1, OU010620.1, OU010621.1, OU010624.1, OU010625.1, OU010626.1, OU010627.1, OU010628.1, OU010629.1, OU010630.1, OU010633.1, OU010634.1, OU010635.1, OU010636.1, OU010637.1, OU010638.1, OU010639.1, OU010640.1, OU010641.1, OU010642.1, OU010643.1, OU010644.1, OU010647.1, OU010648.1, OU010649.1, OU010650.1, OU010652.1, OU010653.1, OU010655.1, OU010656.1, OU010657.1, OU010658.1, OU010659.1, OU010660.1, OU010661.1, OU010663.1, OU010665.1, OU010666.1, OU010667.1, OU010668.1, OU010669.1, OU010670.1, OU010671.1, OU010673.1, OU010675.1, OU010676.1, OU010677.1, OU010678.1, OU010679.1, OU010681.1, OU010682.1, OU010683.1, OU010684.1, OU010685.1, OU010686.1, OU010688.1, OU010689.1, OU010690.1, OU010691.1, OU010692.1, OU010694.1, OU010695.1, OU010696.1, OU010697.1, OU010699.1, OU010700.1, OU010701.1, OU010703.1, OU010704.1, OU010705.1, OU010706.1, OU010707.1, OU010708.1, OU010710.1, OU010711.1, OU010713.1, OU010714.1, OU010716.1, OU010717.1, OU010718.1, OU010719.1, OU010720.1, OU010721.1, OU010722.1, OU010723.1, OU010726.1, OU010727.1, OU010728.1, OU010729.1, OU010730.1, OU010731.1, OU010733.1, OU010734.1, OU010735.1, OU010736.1, OU010737.1, OU010738.1, OU010739.1, OU010740.1, OU010741.1, OU010745.1, OU010746.1, OU010747.1, OU010748.1, OU010750.1, OU010751.1, OU010752.1, OU010753.1, OU010754.1, OU010755.1, OU010756.1, OU010757.1, OU010758.1, OU010759.1, OU010760.1, OU010763.1, OU010765.1, OU010766.1, OU010767.1, OU010768.1, OU010769.1, OU010770.1, OU010771.1, OU010772.1, OU010774.1, OU010775.1, OU010776.1, OU010777.1, OU010779.1, OU010781.1, OU010782.1, OU010784.1, OU010785.1, OU010786.1, OU010788.1, OU010789.1, OU010790.1, OU010791.1, OU010792.1, OU010793.1, OU010794.1, OU010796.1, OU010799.1, OU010800.1, OU010801.1, OU010802.1, OU010803.1, OU010804.1, OU010805.1, OU010806.1, OU010807.1, OU010808.1, OU010809.1, OU010810.1, OU010811.1, OU010812.1, OU010814.1, OU010817.1, OU010818.1, OU010819.1, OU010820.1, OU010821.1, OU010822.1, OU010824.1, OU010825.1, OU010826.1, OU010827.1, OU010829.1, OU010830.1, OU010832.1, OU010833.1, OU010834.1, OU010840.1, OU010841.1, OU010842.1, OU010843.1, OU010844.1, OU011152.1, OU011155.1, OU011158.1, OU011159.1, OU011162.1, OU011163.1, OU011164.1, OU011166.1, OU011167.1, OU011168.1, OU011169.1, OU011170.1, OU011172.1, OU011176.1, OU011179.1, OU012175.1, OU012176.1, OU012178.1, OU012181.1, OU012182.1, OU012396.1, OU012399.1, OU012400.1, OU012401.1, OU012402.1, OU012403.1, OU012404.1, OU012405.1, OU012406.1, OU012407.1, OU012408.1, OU012409.1, OU012410.1, OU012411.1, OU012412.1, OU012413.1, OU012414.1, OU012415.1, OU012416.1, OU012417.1, OU012418.1, OU012419.1, OU012420.1, OU012421.1, OU012422.1, OU012423.1, OU012424.1, OU012902.1, OU012903.1, OU012904.1, OU012905.1, OU013134.1, OU013135.1, OU013138.1, OU013140.1, OU013144.1, OU013145.1, OU013147.1, OU013148.1, OU013149.1, OU013150.1, OU013151.1, OU013152.1, OU013153.1, OU013154.1, OU013155.1, OU013156.1, OU013157.1, OU013158.1, OU013159.1, OU013160.1, OU013161.1, OU013162.1, OU013163.1, OU013164.1, OU013165.1, OU013166.1, OU013167.1, OU013168.1, OU013169.1, OU013170.1, OU013171.1, OU013172.1, OU013173.1, OU013174.1, OU013175.1, OU013176.1, OU013177.1, OU013178.1, OU013179.1, OU013180.1, OU013181.1, OU013182.1, OU013183.1, OU013184.1, OU013185.1, OU013186.1, OU013187.1, OU013188.1, OU013189.1, OU013190.1, OU013191.1, OU013192.1, OU013193.1, OU013194.1, OU013195.1, OU013196.1, OU013197.1, OU013198.1, OU013199.1, OU013200.1, OU013201.1, OU013202.1, OU013203.1, OU013204.1, OU013205.1, OU013206.1, OU013208.1, OU013210.1, OU013211.1, OU013428.1, OU013429.1, OU013431.1, OU013432.1, OU013433.1, OU013434.1, OU013435.1, OU013436.1, OU013437.1, OU013438.1, OU013439.1, OU013440.1, OU013441.1, OU013442.1, OU013443.1, OU013444.1, OU013445.1, OU013446.1, OU013447.1, OU013448.1, OU013449.1, OU013450.1, OU013451.1, OU013452.1, OU013453.1, OU013454.1, OU013455.1, OU013456.1, OU013457.1, OU013458.1, OU013459.1, OU013460.1, OU013461.1, OU013462.1, OU013463.1, OU013464.1, OU013465.1, OU013466.1, OU013467.1, OU013468.1, OU013469.1, OU013470.1, OU013471.1, OU013472.1, OU013473.1, OU013474.1, OU013475.1, OU013476.1, OU013477.1, OU013478.1, OU013479.1, OU013480.1, OU013481.1, OU013482.1, OU013483.1, OU013484.1, OU013485.1, OU013486.1, OU013488.1, OU013489.1, OU013491.1, OU013492.1, OU013493.1, OU014663.1, OU014665.1, OU014669.1, OU014670.1, OU014672.1, OU014673.1, OU014678.1, OU014679.1, OU014680.1, OU014681.1, OU014682.1, OU014683.1, OU014684.1, OU014685.1, OU014686.1, OU014687.1, OU014688.1, OU014689.1, OU014690.1, OU014691.1, OU014692.1, OU014693.1, OU014694.1, OU014695.1, OU014696.1, OU014697.1, OU014698.1, OU014699.1, OU014700.1, OU014701.1, OU014702.1, OU014703.1, OU014704.1, OU014705.1, OU014709.1, OU014711.1, OU014713.1, OU014714.1, OU014716.1, OU014717.1, OU014838.1, OU014839.1, OU014840.1, OU014841.1, OU014844.1, OU014845.1, OU014847.1, OU014848.1, OU014849.1, OU014850.1, OU014851.1, OU014852.1, OU014853.1, OU014854.1, OU014855.1, OU014856.1, OU014857.1, OU014858.1, OU014859.1, OU014860.1, OU014861.1, OU014862.1, OU014863.1, OU014864.1, OU014865.1, OU014866.1, OU014867.1, OU014868.1, OU014869.1, OU014870.1, OU014871.1, OU014872.1, OU014873.1, OU014874.1, OU014875.1, OU014876.1, OU014877.1, OU014878.1, OU014879.1, OU014880.1, OU014881.1, OU014882.1, OU014883.1, OU014884.1, OU014885.1, OU014886.1, OU014887.1, OU014888.1, OU014889.1, OU014890.1, OU014891.1, OU014892.1, OU014893.1, OU014894.1, OU014895.1, OU014896.1, OU014897.1, OU014898.1, OU014899.1, OU014900.1, OU014901.1, OU014902.1, OU014903.1, OU014904.1, OU014905.1, OU014906.1, OU014907.1, OU014908.1, OU014909.1, OU014910.1, OU014911.1, OU014912.1, OU014913.1, OU014914.1, OU014915.1, OU014916.1, OU014917.1, OU014918.1, OU014919.1, OU014920.1, OU014921.1, OU014922.1, OU014923.1, OU014924.1, OU014925.1, OU014926.1, OU014927.1, OU014928.1, OU014929.1, OU014930.1, OU014931.1, OU014932.1, OU014933.1, OU014934.1, OU014935.1, OU014936.1, OU014937.1, OU014938.1, OU014939.1, OU014940.1, OU014941.1, OU014942.1, OU014943.1, OU014944.1, OU014945.1, OU014946.1, OU014947.1, OU014948.1, OU014949.1, OU014950.1, OU014951.1, OU014952.1, OU014953.1, OU014954.1, OU014955.1, OU014956.1, OU014957.1, OU014958.1, OU014959.1, OU014960.1, OU014961.1, OU014962.1, OU014963.1, OU014965.1, OU014966.1, OU014967.1, OU014971.1, OU016284.1, OU016288.1, OU016291.1, OU016292.1, OU016293.1, OU016294.1, OU016295.1, OU016296.1, OU016297.1, OU016298.1, OU016299.1, OU016300.1, OU016301.1, OU016302.1, OU016303.1, OU016304.1, OU016305.1, OU016306.1, OU016307.1, OU016308.1, OU016309.1, OU016310.1, OU016311.1, OU016312.1, OU016313.1, OU016314.1, OU016315.1, OU016316.1, OU016317.1, OU016318.1, OU016319.1, OU016320.1, OU016321.1, OU016322.1, OU016323.1, OU016324.1, OU016325.1, OU016326.1, OU016327.1, OU016328.1, OU016329.1, OU016330.1, OU016331.1, OU016332.1, OU016333.1, OU016334.1, OU016335.1, OU016336.1, OU016337.1, OU016338.1, OU016339.1, OU016340.1, OU016341.1, OU016342.1, OU016343.1, OU016344.1, OU016345.1, OU016346.1, OU016347.1, OU016348.1, OU016349.1, OU016350.1, OU016351.1, OU016352.1, OU016353.1, OU016354.1, OU016355.1, OU016356.1, OU016357.1, OU016358.1, OU016359.1, OU016360.1, OU016361.1, OU016363.1, OU016367.1, OU016368.1, OU016373.1, OU016375.1, OU016540.1, OU016541.1, OU016542.1, OU016543.1, OU016544.1, OU016545.1, OU016546.1, OU016547.1, OU016549.1, OU016550.1, OU016551.1, OU016552.1, OU016553.1, OU016554.1, OU016555.1, OU016556.1, OU016557.1, OU016558.1, OU016559.1, OU016560.1, OU016561.1, OU016562.1, OU016563.1, OU016564.1, OU016565.1, OU016566.1, OU016567.1, OU016568.1, OU016569.1, OU016570.1, OU016571.1, OU016572.1, OU016573.1, OU016574.1, OU016575.1, OU016576.1, OU016577.1, OU016578.1, OU016579.1, OU016580.1, OU016581.1, OU016582.1, OU016583.1, OU016584.1, OU016585.1, OU016586.1, OU016587.1, OU016588.1, OU016589.1, OU016590.1, OU016591.1, OU016592.1, OU016593.1, OU016594.1, OU016595.1, OU016596.1, OU016597.1, OU016598.1, OU016599.1, OU016600.1, OU016601.1, OU016602.1, OU016603.1, OU016604.1, OU016605.1, OU016606.1, OU016607.1, OU016608.1, OU016609.1, OU016610.1, OU016611.1, OU016612.1, OU016613.1, OU016614.1, OU016615.1, OU016616.1, OU016617.1, OU016618.1, OU016619.1, OU016620.1, OU016621.1, OU016623.1, OU016624.1, OU016668.1, OU016670.1, OU016672.1, OU016673.1, OU016674.1, OU016675.1, OU016676.1, OU016677.1, OU016678.1, OU016679.1, OU016680.1, OU016681.1, OU016682.1, OU016683.1, OU016684.1, OU016685.1, OU016686.1, OU016687.1, OU016688.1, OU016689.1, OU016690.1, OU016691.1, OU016692.1, OU016693.1, OU016694.1, OU016695.1, OU016696.1, OU016697.1, OU016698.1, OU016699.1, OU016700.1, OU016701.1, OU016702.1, OU016703.1, OU016704.1, OU016705.1, OU016706.1, OU016707.1, OU016708.1, OU016709.1, OU016710.1, OU016711.1, OU016712.1, OU016713.1, OU016714.1, OU016715.1, OU016716.1, OU016717.1, OU016718.1, OU016719.1, OU016720.1, OU016721.1, OU016722.1, OU016723.1, OU016724.1, OU016725.1, OU016726.1, OU016727.1, OU016728.1, OU016729.1, OU016730.1, OU016731.1, OU016732.1, OU016733.1, OU016734.1, OU016735.1, OU016736.1, OU016737.1, OU016738.1, OU016739.1, OU016740.1, OU016741.1, OU016742.1, OU016743.1, OU016744.1, OU016745.1, OU016746.1, OU016747.1, OU016748.1, OU016749.1, OU016750.1, OU016751.1, OU016752.1, OU016753.1, OU016754.1, OU016755.1, OU016756.1, OU016757.1, OU016758.1, OU016759.1, OU016760.1, OU016761.1, OU016762.1, OU016763.1, OU016764.1, OU016765.1, OU016766.1, OU016767.1, OU016768.1, OU016769.1, OU016770.1, OU016771.1, OU016772.1, OU016773.1, OU016774.1, OU016775.1, OU016776.1, OU016777.1, OU016778.1, OU016779.1, OU016780.1, OU016781.1, OU016782.1, OU016783.1, OU016784.1, OU016785.1, OU016786.1, OU016787.1, OU016788.1, OU016789.1, OU016790.1, OU016791.1, OU016792.1, OU016793.1, OU016794.1, OU016795.1, OU016796.1, OU016797.1, OU016798.1, OU016799.1, OU016800.1, OU016801.1, OU016802.1, OU016803.1, OU016804.1, OU016805.1, OU016806.1, OU016807.1, OU016808.1, OU016809.1, OU016810.1, OU016811.1, OU016812.1, OU016813.1, OU016814.1, OU016815.1, OU016816.1, OU016817.1, OU016818.1, OU016861.1, OU016862.1, OU016864.1, OU016865.1, OU016867.1, OU016868.1, OU016869.1, OU016870.1, OU016871.1, OU016874.1, OU016875.1, OU016877.1, OU016878.1, OU016881.1, OU016882.1, OU016883.1, OU016884.1, OU016885.1, OU016886.1, OU016887.1, OU016888.1, OU016889.1, OU016890.1, OU016891.1, OU016892.1, OU016893.1, OU016894.1, OU016895.1, OU016896.1, OU016897.1, OU016898.1, OU016899.1, OU016900.1, OU016901.1, OU016902.1, OU016903.1, OU016904.1, OU016905.1, OU016906.1, OU016907.1, OU016908.1, OU016909.1, OU016910.1, OU016911.1, OU016912.1, OU016913.1, OU016914.1, OU016915.1, OU016916.1, OU016917.1, OU016918.1, OU016919.1, OU016920.1, OU016921.1, OU016922.1, OU016923.1, OU016924.1, OU016925.1, OU016926.1, OU016927.1, OU016928.1, OU016929.1, OU016930.1, OU016931.1, OU016932.1, OU016933.1, OU016934.1, OU016935.1, OU016936.1, OU016937.1, OU016938.1, OU016939.1, OU016940.1, OU016941.1, OU016942.1, OU016943.1, OU016944.1, OU016945.1, OU016946.1, OU016947.1, OU016948.1, OU016949.1, OU016950.1, OU016951.1, OU016952.1, OU016953.1, OU016954.1, OU016955.1, OU016956.1, OU016957.1, OU016958.1, OU016959.1, OU016960.1, OU016961.1, OU016962.1, OU016963.1, OU016964.1, OU016965.1, OU016966.1, OU016967.1, OU016968.1, OU016969.1, OU016970.1, OU016971.1, OU016972.1, OU016973.1, OU016974.1, OU016975.1, OU016976.1, OU016977.1, OU016978.1, OU016979.1, OU016980.1, OU016981.1, OU016982.1, OU016983.1, OU016984.1, OU016985.1, OU016986.1, OU016987.1, OU016988.1, OU016989.1, OU016990.1, OU016991.1, OU016992.1, OU016993.1, OU016994.1, OU016995.1, OU016996.1, OU016997.1, OU016998.1, OU016999.1, OU017000.1, OU017001.1, OU017002.1, OU017003.1, OU017004.1, OU017005.1, OU017006.1, OU017007.1, OU017008.1, OU017009.1, OU017010.1, OU017011.1, OU017012.1, OU017013.1, OU017014.1, OU017015.1, OU017016.1, OU017017.1, OU017018.1, OU017019.1, OU017020.1, OU017021.1, OU017022.1, OU017023.1, OU017024.1, OU017025.1, OU017026.1, OU017027.1, OU017028.1, OU017029.1, OU017030.1, OU017031.1, OU017032.1, OU017033.1, OU017034.1, OU017035.1, OU017036.1, OU017038.1, OU017108.1, OU017109.1, OU017110.1, OU017111.1, OU017112.1, OU017113.1, OU017114.1, OU017115.1, OU017116.1, OU017117.1, OU017118.1, OU017120.1, OU017169.1, OU017170.1, OU017171.1, OU017173.1, OU017174.1, OU017175.1, OU017176.1, OU017177.1, OU017178.1, OU017181.1, OU017182.1, OU017183.1, OU017185.1, OU017186.1, OU017187.1, OU017188.1, OU017189.1, OU017190.1, OU017191.1, OU017192.1, OU017193.1, OU017194.1, OU017195.1, OU017196.1, OU017197.1, OU017198.1, OU017199.1, OU017200.1, OU017201.1, OU017202.1, OU017203.1, OU017204.1, OU017206.1, OU017567.1, OU017582.1, OU017595.1, OU018070.1, OU018074.1, OU018075.1, OU018076.1, OU018079.1, OU018080.1, OU018082.1, OU018088.1, OU019050.1, OU019055.1, OU019056.1, OU019057.1, OU019058.1, OU019059.1, OU019060.1, OU019061.1, OU019062.1, OU019063.1, OU019064.1, OU019065.1, OU019066.1, OU019068.1, OU019070.1, OU019071.1, OU019072.1, OU019073.1, OU019963.1, OU019965.1, OU019966.1, OU019967.1, OU019968.1, OU019969.1, OU019970.1, OU019971.1, OU019972.1, OU019973.1, OU019974.1, OU019975.1, OU019976.1, OU019977.1, OU019978.1, OU019979.1, OU019980.1, OU019981.1, OU019982.1, OU019983.1, OU019984.1, OU019985.1, OU019986.1, OU019987.1, OU019988.1, OU019989.1, OU019990.1, OU019991.1, OU019992.1, OU019993.1, OU019994.1, OU019995.1, OU019996.1, OU019997.1, OU019998.1, OU019999.1, OU020000.1, OU020001.1, OU020002.1, OU020003.1, OU020004.1, OU020005.1, OU020006.1, OU020007.1, OU020008.1, OU020009.1, OU020010.1, OU020011.1, OU020012.1, OU020013.1, OU020014.1, OU020015.1, OU020016.1, OU020017.1, OU020018.1, OU020019.1, OU020020.1, OU020021.1, OU020022.1, OU020023.1, OU020024.1, OU020025.1, OU020026.1, OU020027.1, OU020028.1, OU020029.1, OU020030.1, OU020031.1, OU020032.1, OU020033.1, OU020034.1, OU020035.1, OU020036.1, OU020037.1, OU020038.1, OU020039.1, OU020040.1, OU020041.1, OU020042.1, OU020043.1, OU020044.1, OU020045.1, OU020046.1, OU020047.1, OU020048.1, OU020049.1, OU020050.1, OU020051.1, OU020052.1, OU020053.1, OU020054.1, OU020055.1, OU020056.1, OU020057.1, OU020058.1, OU020059.1, OU020060.1, OU020061.1, OU020062.1, OU020063.1, OU020064.1, OU020065.1, OU020066.1, OU020067.1, OU020068.1, OU020069.1, OU020070.1, OU020071.1, OU020072.1, OU020073.1, OU020075.1, OU020076.1, OU020084.1, OU020211.1, OU020212.1, OU020213.1, OU020214.1, OU020215.1, OU020216.1, OU020217.1, OU020218.1, OU020219.1, OU020220.1, OU020221.1, OU020222.1, OU020223.1, OU020224.1, OU020225.1, OU020226.1, OU020227.1, OU020228.1, OU020229.1, OU020230.1, OU020231.1, OU020232.1, OU020233.1, OU020234.1, OU020235.1, OU020236.1, OU020237.1, OU020238.1, OU020239.1, OU020240.1, OU020241.1, OU020242.1, OU020243.1, OU020244.1, OU020245.1, OU020246.1, OU020247.1, OU020248.1, OU020249.1, OU020250.1, OU020251.1, OU020252.1, OU020253.1, OU020254.1, OU020255.1, OU020256.1, OU020257.1, OU020258.1, OU020259.1, OU020260.1, OU020261.1, OU020262.1, OU020263.1, OU020264.1, OU020265.1, OU020266.1, OU020267.1, OU020268.1, OU020269.1, OU020270.1, OU020271.1, OU020272.1, OU020273.1, OU020274.1, OU020275.1, OU020276.1, OU020277.1, OU020278.1, OU020279.1, OU020280.1, OU020281.1, OU020282.1, OU020283.1, OU020284.1, OU020285.1, OU020286.1, OU020287.1, OU020288.1, OU020289.1, OU020290.1, OU020291.1, OU020292.1, OU020293.1, OU020294.1, OU020295.1, OU020296.1, OU020297.1, OU020298.1, OU020299.1, OU020300.1, OU020301.1, OU020302.1, OU020303.1, OU020304.1, OU020305.1, OU020306.1, OU020307.1, OU020308.1, OU020309.1, OU020310.1, OU020311.1, OU020312.1, OU020313.1, OU020314.1, OU020315.1, OU020316.1, OU020317.1, OU020318.1, OU020319.1, OU020320.1, OU020321.1, OU020323.1, OU020517.1, OU020519.1, OU020521.1, OU020531.1, OU020534.1, OU020535.1, OU020536.1, OU020537.1, OU020538.1, OU020539.1, OU020540.1, OU020541.1, OU020542.1, OU020543.1, OU020544.1, OU020545.1, OU020546.1, OU020547.1, OU020548.1, OU020549.1, OU020550.1, OU020551.1, OU020552.1, OU020553.1, OU020554.1, OU020555.1, OU020556.1, OU020557.1, OU020558.1, OU020559.1, OU020560.1, OU020561.1, OU020562.1, OU020563.1, OU020564.1, OU020565.1, OU020566.1, OU020567.1, OU020568.1, OU020569.1, OU020570.1, OU020571.1, OU020572.1, OU020573.1, OU020574.1, OU020575.1, OU020576.1, OU020577.1, OU020578.1, OU020579.1, OU020580.1, OU020581.1, OU020582.1, OU020583.1, OU020584.1, OU020585.1, OU020586.1, OU020587.1, OU020588.1, OU020589.1, OU020590.1, OU020591.1, OU020592.1, OU020593.1, OU020596.1, OU020597.1, OU020598.1, OU020600.1, OU020601.1, OU020603.1, OU020605.1, OU020607.1, OU020762.1, OU020767.1, OU020771.1, OU020772.1, OU020773.1, OU020774.1, OU020775.1, OU020776.1, OU020777.1, OU020778.1, OU020779.1, OU020780.1, OU020781.1, OU020782.1, OU020783.1, OU020784.1, OU020785.1, OU020786.1, OU020787.1, OU020788.1, OU020789.1, OU020790.1, OU020791.1, OU020792.1, OU020793.1, OU020794.1, OU020795.1, OU020796.1, OU020797.1, OU020798.1, OU020799.1, OU020800.1, OU020801.1, OU020802.1, OU020803.1, OU020804.1, OU020805.1, OU020806.1, OU020807.1, OU020808.1, OU020809.1, OU020810.1, OU020811.1, OU020812.1, OU020813.1, OU020814.1, OU020815.1, OU020816.1, OU020817.1, OU020818.1, OU020819.1, OU020820.1, OU020821.1, OU020822.1, OU020823.1, OU020824.1, OU020825.1, OU020826.1, OU020827.1, OU020828.1, OU020829.1, OU020830.1, OU020831.1, OU020832.1, OU020833.1, OU020834.1, OU020835.1, OU020836.1, OU020837.1, OU020838.1, OU020841.1, OU020842.1, OU020843.1, OU020844.1, OU020845.1, OU020847.1, OU020848.1, OU020850.1, OU020851.1, OU020852.1, OU020853.1, OU020854.1, OU020855.1, OU020856.1, OU021017.1, OU021018.1, OU021019.1, OU021020.1, OU021021.1, OU021022.1, OU021023.1, OU021024.1, OU021025.1, OU021026.1, OU021027.1, OU021028.1, OU021029.1, OU021030.1, OU021031.1, OU021032.1, OU021033.1, OU021034.1, OU021035.1, OU021036.1, OU021037.1, OU021038.1, OU021039.1, OU021040.1, OU021041.1, OU021042.1, OU021043.1, OU021044.1, OU021045.1, OU021046.1, OU021047.1, OU021048.1, OU021049.1, OU021050.1, OU021051.1, OU021052.1, OU021053.1, OU021054.1, OU021055.1, OU021056.1, OU021057.1, OU021058.1, OU021059.1, OU021060.1, OU021061.1, OU021062.1, OU021063.1, OU021064.1, OU021065.1, OU021066.1, OU021067.1, OU021068.1, OU021069.1, OU021070.1, OU021071.1, OU021072.1, OU021073.1, OU021074.1, OU021075.1, OU021076.1, OU021077.1, OU021078.1, OU021079.1, OU021080.1, OU021081.1, OU021082.1, OU021083.1, OU021084.1, OU021085.1, OU021086.1, OU021087.1, OU021088.1, OU021089.1, OU021090.1, OU021091.1, OU021092.1, OU021093.1, OU021094.1, OU021095.1, OU021096.1, OU021099.1, OU021101.1, OU021179.1, OU021183.1, OU021184.1, OU021185.1, OU021186.1, OU021187.1, OU021188.1, OU021189.1, OU021190.1, OU021191.1, OU021192.1, OU021193.1, OU021194.1, OU021195.1, OU021196.1, OU021197.1, OU021198.1, OU021199.1, OU021200.1, OU021201.1, OU021202.1, OU021203.1, OU021204.1, OU021205.1, OU021206.1, OU021207.1, OU021208.1, OU021209.1, OU021210.1, OU021211.1, OU021212.1, OU021213.1, OU021214.1, OU021215.1, OU021216.1, OU021217.1, OU021218.1, OU021219.1, OU021220.1, OU021221.1, OU021222.1, OU021223.1, OU021224.1, OU021225.1, OU021226.1, OU021227.1, OU021228.1, OU021229.1, OU021230.1, OU021231.1, OU021232.1, OU021233.1, OU021234.1, OU021235.1, OU021236.1, OU021237.1, OU021238.1, OU021239.1, OU021240.1, OU021241.1, OU021242.1, OU021243.1, OU021244.1, OU021245.1, OU021246.1, OU021247.1, OU021248.1, OU021249.1, OU021250.1, OU021251.1, OU021252.1, OU021253.1, OU021254.1, OU021255.1, OU021256.1, OU021257.1, OU021258.1, OU021259.1, OU021260.1, OU021261.1, OU021262.1, OU021263.1, OU021264.1, OU021265.1, OU021266.1, OU021267.1, OU021268.1, OU021269.1, OU021270.1, OU021271.1, OU021272.1, OU021273.1, OU021274.1, OU021275.1, OU021276.1, OU021277.1, OU021278.1, OU021279.1, OU021280.1, OU021281.1, OU021282.1, OU021283.1, OU021284.1, OU021285.1, OU021286.1, OU021287.1, OU021288.1, OU021289.1, OU021290.1, OU021291.1, OU021292.1, OU021293.1, OU021294.1, OU021295.1, OU021296.1, OU021297.1, OU021298.1, OU021299.1, OU021300.1, OU021301.1, OU021302.1, OU021303.1, OU021304.1, OU021305.1, OU021306.1, OU021307.1, OU021308.1, OU021309.1, OU021310.1, OU021311.1, OU021312.1, OU021313.1, OU021314.1, OU021315.1, OU021316.1, OU021317.1, OU021318.1, OU021319.1, OU021320.1, OU021321.1, OU021322.1, OU021323.1, OU021324.1, OU021325.1, OU021326.1, OU021327.1, OU021328.1, OU021329.1, OU021330.1, OU021331.1, OU021332.1, OU021333.1, OU021334.1, OU021335.1, OU021336.1, OU021337.1, OU021338.1, OU021339.1, OU021340.1, OU021341.1, OU021342.1, OU021343.1, OU021344.1, OU021345.1, OU021346.1, OU021347.1, OU021348.1, OU021349.1, OU021350.1, OU021351.1, OU021352.1, OU021353.1, OU021354.1, OU021355.1, OU021356.1, OU021357.1, OU021358.1, OU021359.1, OU021360.1, OU021361.1, OU021362.1, OU021363.1, OU021364.1, OU021365.1, OU021366.1, OU021367.1, OU021368.1, OU021369.1, OU021370.1, OU021371.1, OU021372.1, OU021373.1, OU021374.1, OU021375.1, OU021376.1, OU021377.1, OU021378.1, OU021379.1, OU021380.1, OU021381.1, OU021382.1, OU021383.1, OU021384.1, OU021385.1, OU021386.1, OU021387.1, OU021388.1, OU021389.1, OU021390.1, OU021391.1, OU021392.1, OU021393.1, OU021394.1, OU021395.1, OU021396.1, OU021397.1, OU021398.1, OU021399.1, OU021400.1, OU021401.1, OU021402.1, OU021403.1, OU021404.1, OU021405.1, OU021406.1, OU021407.1, OU021408.1, OU021409.1, OU021410.1, OU021411.1, OU021412.1, OU021413.1, OU021414.1, OU021415.1, OU021416.1, OU021417.1, OU021418.1, OU021419.1, OU021420.1, OU021421.1, OU021422.1, OU021423.1, OU021424.1, OU021425.1, OU021426.1, OU021427.1, OU021428.1, OU021429.1, OU021430.1, OU021431.1, OU021432.1, OU021433.1, OU021434.1, OU021439.1, OU021440.1, OU021443.1, OU021515.1, OU021516.1, OU021518.1, OU021520.1, OU021521.1, OU021522.1, OU021524.1, OU021526.1, OU021527.1, OU021528.1, OU021529.1, OU021530.1, OU021531.1, OU021532.1, OU021533.1, OU021534.1, OU021535.1, OU021536.1, OU021537.1, OU021538.1, OU021539.1, OU021540.1, OU021541.1, OU021542.1, OU021543.1, OU021544.1, OU021545.1, OU021546.1, OU021547.1, OU021548.1, OU021549.1, OU021550.1, OU021551.1, OU021552.1, OU021553.1, OU021554.1, OU021555.1, OU021556.1, OU021557.1, OU021558.1, OU021559.1, OU021560.1, OU021561.1, OU021562.1, OU021563.1, OU021564.1, OU021565.1, OU021566.1, OU021567.1, OU021568.1, OU021569.1, OU021570.1, OU021571.1, OU021572.1, OU021573.1, OU021574.1, OU021575.1, OU021576.1, OU021577.1, OU021578.1, OU021579.1, OU021580.1, OU021581.1, OU021582.1, OU021583.1, OU021584.1, OU021585.1, OU021586.1, OU021587.1, OU021588.1, OU021589.1, OU021590.1, OU021591.1, OU021592.1, OU021593.1, OU021594.1, OU021595.1, OU021596.1, OU021597.1, OU021598.1, OU021599.1, OU021600.1, OU021601.1, OU021602.1, OU021603.1, OU021604.1, OU021605.1, OU021606.1, OU021607.1, OU021608.1, OU021609.1, OU021610.1, OU021611.1, OU021612.1, OU021613.1, OU021614.1, OU021615.1, OU021616.1, OU021617.1, OU021618.1, OU021619.1, OU021620.1, OU021621.1, OU021622.1, OU021623.1, OU021624.1, OU021625.1, OU021626.1, OU021627.1, OU021628.1, OU021629.1, OU021630.1, OU021631.1, OU021632.1, OU021633.1, OU021634.1, OU021635.1, OU021636.1, OU021637.1, OU021638.1, OU021639.1, OU021640.1, OU021641.1, OU021642.1, OU021643.1, OU021644.1, OU021645.1, OU021646.1, OU021647.1, OU021648.1, OU021649.1, OU021650.1, OU021651.1, OU021652.1, OU021653.1, OU021654.1, OU021655.1, OU021656.1, OU021657.1, OU021658.1, OU021659.1, OU021660.1, OU021661.1, OU021662.1, OU021663.1, OU021664.1, OU021665.1, OU021666.1, OU021667.1, OU021668.1, OU021669.1, OU021670.1, OU021671.1, OU021672.1, OU021673.1, OU021674.1, OU021675.1, OU021676.1, OU021677.1, OU021678.1, OU021679.1, OU021680.1, OU021681.1, OU021682.1, OU021683.1, OU021684.1, OU021685.1, OU021686.1, OU021687.1, OU021688.1, OU021689.1, OU021690.1, OU021691.1, OU021692.1, OU021693.1, OU022195.1, OU022196.1, OU022197.1, OU022198.1, OU022199.1, OU022200.1, OU022201.1, OU022202.1, OU022203.1, OU022204.1, OU022205.1, OU022206.1, OU022207.1, OU022208.1, OU022209.1, OU022211.1, OU022212.1, OU022213.1, OU022214.1, OU022215.1, OU022216.1, OU022217.1, OU022218.1, OU022219.1, OU022220.1, OU022221.1, OU022222.1, OU022223.1, OU022224.1, OU022225.1, OU022226.1, OU022227.1, OU022228.1, OU022229.1, OU022230.1, OU022231.1, OU022232.1, OU022233.1, OU022234.1, OU022235.1, OU022236.1, OU022237.1, OU022238.1, OU022239.1, OU022240.1, OU022241.1, OU022242.1, OU022243.1, OU022244.1, OU022245.1, OU022246.1, OU022247.1, OU022248.1, OU022249.1, OU022250.1, OU022251.1, OU022252.1, OU022253.1, OU022254.1, OU022255.1, OU022256.1, OU022257.1, OU022258.1, OU022259.1, OU022260.1, OU022261.1, OU022262.1, OU022263.1, OU022264.1, OU022265.1, OU022266.1, OU022267.1, OU022268.1, OU022269.1, OU022270.1, OU022271.1, OU022272.1, OU022273.1, OU022274.1, OU022276.1, OU022277.1, OU022278.1, OU022279.1, OU022280.1, OU022281.1, OU022283.1, OU022284.1, OU022286.1, OU022287.1, OU022288.1, OU022289.1, OU022290.1, OU022291.1, OU022292.1, OU022294.1, OU022295.1, OU022296.1, OU022297.1, OU022298.1, OU022299.1, OU022300.1, OU022301.1, OU022302.1, OU022303.1, OU022304.1, OU022305.1, OU022306.1, OU022307.1, OU022308.1, OU022309.1, OU022310.1, OU022311.1, OU022312.1, OU022313.1, OU022314.1, OU022315.1, OU022316.1, OU022317.1, OU022318.1, OU022319.1, OU022320.1, OU022321.1, OU022322.1, OU022323.1, OU022324.1, OU022325.1, OU022326.1, OU022327.1, OU022328.1, OU022329.1, OU022330.1, OU022331.1, OU022332.1, OU022333.1, OU022334.1, OU022335.1, OU022336.1, OU022337.1, OU022338.1, OU022339.1, OU022340.1, OU022341.1, OU022342.1, OU022343.1, OU022344.1, OU022345.1, OU022346.1, OU022347.1, OU022348.1, OU022349.1, OU022350.1, OU022351.1, OU022352.1, OU022353.1, OU022354.1, OU022355.1, OU022356.1, OU022357.1, OU022358.1, OU022359.1, OU022360.1, OU022361.1, OU022362.1, OU022363.1, OU022364.1, OU022365.1, OU022366.1, OU022367.1, OU022368.1, OU022369.1, OU022370.1, OU022371.1, OU022372.1, OU022373.1, OU022374.1, OU022375.1, OU022376.1, OU022377.1, OU022378.1, OU022379.1, OU022380.1, OU022381.1, OU022382.1, OU022383.1, OU022384.1, OU022385.1, OU022386.1, OU022387.1, OU022388.1, OU022389.1, OU022390.1, OU022391.1, OU022392.1, OU022393.1, OU022394.1, OU022395.1, OU022396.1, OU022397.1, OU022398.1, OU022399.1, OU022400.1, OU022401.1, OU022402.1, OU022403.1, OU022404.1, OU022405.1, OU022406.1, OU022407.1, OU022408.1, OU022409.1, OU022410.1, OU022411.1, OU022412.1, OU022413.1, OU022414.1, OU022415.1, OU022416.1, OU022417.1, OU022418.1, OU022419.1, OU022420.1, OU022421.1, OU022422.1, OU022423.1, OU022424.1, OU022425.1, OU022426.1, OU022427.1, OU022428.1, OU022429.1, OU022430.1, OU022431.1, OU022432.1, OU022433.1, OU022434.1, OU022435.1, OU022436.1, OU022437.1, OU022438.1, OU022439.1, OU022440.1, OU022441.1, OU022442.1, OU022443.1, OU022444.1, OU022445.1, OU022446.1, OU022447.1, OU022448.1, OU022449.1, OU022450.1, OU022451.1, OU022452.1, OU022453.1, OU022454.1, OU022455.1, OU022456.1, OU022457.1, OU022458.1, OU022459.1, OU022460.1, OU022461.1, OU022462.1, OU022463.1, OU022464.1, OU022465.1, OU022466.1, OU022467.1, OU022468.1, OU022469.1, OU022470.1, OU022471.1, OU022472.1, OU022473.1, OU022474.1, OU022475.1, OU022476.1, OU022477.1, OU022478.1, OU022479.1, OU022480.1, OU022481.1, OU022482.1, OU022483.1, OU022484.1, OU022485.1, OU022486.1, OU022487.1, OU022488.1, OU022489.1, OU022490.1, OU022491.1, OU022492.1, OU022493.1, OU022494.1, OU022495.1, OU022496.1, OU022497.1, OU022498.1, OU022499.1, OU022500.1, OU022501.1, OU022502.1, OU022503.1, OU022504.1, OU022505.1, OU022506.1, OU022507.1, OU022508.1, OU022509.1, OU022510.1, OU022511.1, OU022512.1, OU022513.1, OU022514.1, OU022515.1, OU022516.1, OU022517.1, OU022518.1, OU022519.1, OU022520.1, OU022521.1, OU022605.1, OU022608.1, OU022609.1, OU022610.1, OU022611.1, OU022612.1, OU022613.1, OU022614.1, OU022615.1, OU022616.1, OU022617.1, OU022618.1, OU022619.1, OU022620.1, OU022621.1, OU022622.1, OU022623.1, OU022624.1, OU022625.1, OU022626.1, OU022627.1, OU022628.1, OU022629.1, OU022630.1, OU022631.1, OU022632.1, OU022633.1, OU022634.1, OU022635.1, OU022636.1, OU022637.1, OU022638.1, OU022639.1, OU022640.1, OU022641.1, OU022642.1, OU022643.1, OU022644.1, OU022645.1, OU022646.1, OU022647.1, OU022648.1, OU022649.1, OU022650.1, OU022651.1, OU022652.1, OU022653.1, OU022654.1, OU022655.1, OU022656.1, OU022657.1, OU022658.1, OU022659.1, OU022660.1, OU022661.1, OU022662.1, OU022663.1, OU022664.1, OU022665.1, OU022666.1, OU022667.1, OU022668.1, OU022669.1, OU022670.1, OU022671.1, OU022672.1, OU022673.1, OU022674.1, OU022675.1, OU022676.1, OU022677.1, OU022678.1, OU022679.1, OU022680.1, OU022681.1, OU022682.1, OU022683.1, OU022684.1, OU022685.1, OU022686.1, OU022687.1, OU022688.1, OU022689.1, OU022690.1, OU022691.1, OU022692.1, OU022693.1, OU022694.1, OU022695.1, OU022696.1, OU022697.1, OU022698.1, OU022699.1, OU022700.1, OU022701.1, OU022702.1, OU022703.1, OU022704.1, OU022705.1, OU022706.1, OU022707.1, OU022708.1, OU022709.1, OU022710.1, OU022711.1, OU022712.1, OU022713.1, OU022714.1, OU022715.1, OU022716.1, OU022717.1, OU022718.1, OU022719.1, OU022720.1, OU022721.1, OU022722.1, OU022723.1, OU022724.1, OU022725.1, OU022726.1, OU022727.1, OU022728.1, OU022729.1, OU022730.1, OU022731.1, OU022732.1, OU022733.1, OU022734.1, OU022735.1, OU022736.1, OU022737.1, OU022738.1, OU022739.1, OU022740.1, OU022741.1, OU022742.1, OU022743.1, OU022744.1, OU022745.1, OU022746.1, OU022747.1, OU022748.1, OU022749.1, OU022750.1, OU022751.1, OU022752.1, OU022753.1, OU022754.1, OU022755.1, OU022756.1, OU022757.1, OU022758.1, OU022759.1, OU022760.1, OU022761.1, OU022762.1, OU022763.1, OU022764.1, OU022765.1, OU022766.1, OU022767.1, OU022768.1, OU022769.1, OU022771.1, OU022773.1, OU022776.1, OU022777.1, OU022778.1, OU022779.1, OU022781.1, OU022782.1, OU022842.1, OU022844.1, OU022845.1, OU022849.1, OU022850.1, OU022851.1, OU022852.1, OU022853.1, OU022854.1, OU022855.1, OU022856.1, OU022857.1, OU022858.1, OU022859.1, OU022860.1, OU022861.1, OU022862.1, OU022863.1, OU022864.1, OU022865.1, OU022866.1, OU022867.1, OU022868.1, OU022869.1, OU022872.1, OU022873.1, OU022874.1, OU022875.1, OU022876.1, OU022877.1, OU023029.1, OU023031.1, OU023036.1, OU023037.1, OU023038.1, OU023039.1, OU023040.1, OU023041.1, OU023042.1, OU023043.1, OU023044.1, OU023045.1, OU023046.1, OU023047.1, OU023048.1, OU023049.1, OU023050.1, OU023051.1, OU023052.1, OU023053.1, OU023054.1, OU023055.1, OU023056.1, OU023057.1, OU023058.1, OU023059.1, OU023060.1, OU023061.1, OU023062.1, OU023063.1, OU023064.1, OU023065.1, OU023066.1, OU023067.1, OU023068.1, OU023069.1, OU023070.1, OU023071.1, OU023072.1, OU023073.1, OU023074.1, OU023075.1, OU023076.1, OU023077.1, OU023078.1, OU023079.1, OU023080.1, OU023081.1, OU023082.1, OU023083.1, OU023084.1, OU023085.1, OU023086.1, OU023087.1, OU023088.1, OU023089.1, OU023090.1, OU023091.1, OU023092.1, OU023093.1, OU023094.1, OU023095.1, OU023096.1, OU023097.1, OU023098.1, OU023099.1, OU023100.1, OU023101.1, OU023102.1, OU023103.1, OU023104.1, OU023105.1, OU023106.1, OU023107.1, OU023108.1, OU023109.1, OU023110.1, OU023111.1, OU023112.1, OU023113.1, OU023114.1, OU023115.1, OU023116.1, OU023117.1, OU023118.1, OU023119.1, OU023120.1, OU023121.1, OU023122.1, OU023123.1, OU023124.1, OU023125.1, OU023126.1, OU023127.1, OU023128.1, OU023129.1, OU023130.1, OU023131.1, OU023132.1, OU023133.1, OU023134.1, OU023135.1, OU023136.1, OU023137.1, OU023138.1, OU023139.1, OU023140.1, OU023141.1, OU023142.1, OU023143.1, OU023144.1, OU023145.1, OU023146.1, OU023147.1, OU023148.1, OU023151.1, OU023153.1, OU023154.1, OU023157.1, OU023158.1, OU023159.1, OU023161.1, OU023162.1, OU023163.1, OU023164.1, OU023165.1, OU023166.1, OU023167.1, OU023168.1, OU023169.1, OU023170.1, OU023171.1, OU023172.1, OU023173.1, OU023174.1, OU023175.1, OU023176.1, OU023177.1, OU023178.1, OU023179.1, OU023180.1, OU023181.1, OU023182.1, OU023183.1, OU023184.1, OU023185.1, OU023186.1, OU023187.1, OU023188.1, OU023189.1, OU023190.1, OU023191.1, OU023192.1, OU023193.1, OU023194.1, OU023195.1, OU023196.1, OU023197.1, OU023213.1, OU023214.1, OU023215.1, OU023218.1, OU023219.1, OU023222.1, OU023223.1, OU023224.1, OU023225.1, OU023226.1, OU023229.1, OU023230.1, OU023231.1, OU023232.1, OU023860.1, OU023861.1, OU023862.1, OU023863.1, OU023864.1, OU023865.1, OU023866.1, OU023867.1, OU023868.1, OU023869.1, OU023870.1, OU023871.1, OU023872.1, OU023873.1, OU023874.1, OU023875.1, OU023876.1, OU023877.1, OU023878.1, OU023879.1, OU023880.1, OU023881.1, OU023882.1, OU023883.1, OU023884.1, OU023885.1, OU023886.1, OU023887.1, OU023888.1, OU023889.1, OU023890.1, OU023891.1, OU023892.1, OU023893.1, OU023894.1, OU023895.1, OU023896.1, OU023897.1, OU023898.1, OU023899.1, OU023900.1, OU023901.1, OU023902.1, OU023903.1, OU023904.1, OU023905.1, OU023906.1, OU023907.1, OU023908.1, OU023909.1, OU023910.1, OU023911.1, OU023912.1, OU023913.1, OU023914.1, OU023915.1, OU023916.1, OU023917.1, OU023918.1, OU023919.1, OU023920.1, OU023921.1, OU023922.1, OU023923.1, OU023924.1, OU023925.1, OU023926.1, OU023927.1, OU023928.1, OU023929.1, OU023930.1, OU023931.1, OU023932.1, OU023933.1, OU023934.1, OU023935.1, OU023936.1, OU023937.1, OU023938.1, OU023939.1, OU023940.1, OU023941.1, OU023942.1, OU023943.1, OU023944.1, OU023945.1, OU023946.1, OU023947.1, OU023948.1, OU023949.1, OU023950.1, OU023951.1, OU023952.1, OU023953.1, OU023954.1, OU023955.1, OU023956.1, OU023957.1, OU023958.1, OU023959.1, OU023960.1, OU023961.1, OU023962.1, OU023963.1, OU023964.1, OU023965.1, OU023966.1, OU023967.1, OU023968.1, OU023969.1, OU023970.1, OU023971.1, OU023972.1, OU023973.1, OU023974.1, OU023975.1, OU023976.1, OU023977.1, OU023978.1, OU023979.1, OU023980.1, OU023981.1, OU023982.1, OU023983.1, OU023984.1, OU023985.1, OU023986.1, OU023987.1, OU023988.1, OU023989.1, OU023990.1, OU023991.1, OU023992.1, OU023993.1, OU023994.1, OU023995.1, OU023996.1, OU023997.1, OU023998.1, OU023999.1, OU024000.1, OU024001.1, OU024002.1, OU024003.1, OU024004.1, OU024005.1, OU024006.1, OU024007.1, OU024008.1, OU024009.1, OU024010.1, OU024011.1, OU024012.1, OU024013.1, OU024014.1, OU024015.1, OU024016.1, OU024018.1, OU024019.1, OU024020.1, OU024021.1, OU024022.1, OU024023.1, OU024024.1, OU024025.1, OU024026.1, OU024027.1, OU024028.1, OU024029.1, OU024030.1, OU024031.1, OU024032.1, OU024033.1, OU024034.1, OU024035.1, OU024036.1, OU024037.1, OU024038.1, OU024039.1, OU024040.1, OU024041.1, OU024042.1, OU024043.1, OU024044.1, OU024045.1, OU024046.1, OU024047.1, OU024048.1, OU024049.1, OU024050.1, OU024051.1, OU024052.1, OU024053.1, OU024054.1, OU024055.1, OU024056.1, OU024057.1, OU024058.1, OU024059.1, OU024060.1, OU024061.1, OU024062.1, OU024063.1, OU024064.1, OU024065.1, OU024066.1, OU024067.1, OU024068.1, OU024069.1, OU024070.1, OU024071.1, OU024072.1, OU024073.1, OU024074.1, OU024075.1, OU024076.1, OU024077.1, OU024078.1, OU024079.1, OU024080.1, OU024081.1, OU024082.1, OU024083.1, OU024084.1, OU024085.1, OU024086.1, OU024087.1, OU024088.1, OU024089.1, OU024090.1, OU024091.1, OU024092.1, OU024093.1, OU024094.1, OU024095.1, OU024096.1, OU024097.1, OU024098.1, OU024099.1, OU024100.1, OU024101.1, OU024102.1, OU024103.1, OU024104.1, OU024105.1, OU024106.1, OU024107.1, OU024108.1, OU024109.1, OU024110.1, OU024111.1, OU024112.1, OU024113.1, OU024114.1, OU024115.1, OU024116.1, OU024117.1, OU024118.1, OU024119.1, OU024120.1, OU024121.1, OU024122.1, OU024123.1, OU024124.1, OU024125.1, OU024126.1, OU024127.1, OU024128.1, OU024129.1, OU024130.1, OU024131.1, OU024132.1, OU024133.1, OU024134.1, OU024135.1, OU024136.1, OU024137.1, OU024138.1, OU024139.1, OU024140.1, OU024141.1, OU024142.1, OU024143.1, OU024144.1, OU024145.1, OU024146.1, OU024147.1, OU024148.1, OU024149.1, OU024150.1, OU024151.1, OU024152.1, OU024153.1, OU024154.1, OU024155.1, OU024156.1, OU024157.1, OU024158.1, OU024159.1, OU024160.1, OU024161.1, OU024162.1, OU024163.1, OU024164.1, OU024165.1, OU024166.1, OU024167.1, OU024168.1, OU024169.1, OU024170.1, OU024171.1, OU024172.1, OU024173.1, OU024174.1, OU024175.1, OU024176.1, OU024177.1, OU024178.1, OU024179.1, OU024180.1, OU024181.1, OU024182.1, OU024183.1, OU024184.1, OU024185.1, OU024186.1, OU024187.1, OU024188.1, OU024189.1, OU024190.1, OU024191.1, OU024192.1, OU024193.1, OU024194.1, OU024195.1, OU024196.1, OU024197.1, OU024198.1, OU024199.1, OU024200.1, OU024201.1, OU024202.1, OU024203.1, OU024204.1, OU024205.1, OU024206.1, OU024207.1, OU024208.1, OU024209.1, OU024210.1, OU024211.1, OU024212.1, OU024213.1, OU024214.1, OU024215.1, OU024216.1, OU024217.1, OU024218.1, OU024219.1, OU024220.1, OU024221.1, OU024222.1, OU024223.1, OU024224.1, OU024225.1, OU024226.1, OU024227.1, OU024228.1, OU024229.1, OU024230.1, OU024231.1, OU024232.1, OU024233.1, OU024234.1, OU024235.1, OU024236.1, OU024237.1, OU024238.1, OU024239.1, OU024240.1, OU024241.1, OU024242.1, OU024243.1, OU024244.1, OU024245.1, OU024246.1, OU024247.1, OU024248.1, OU024249.1, OU024250.1, OU024251.1, OU024252.1, OU024253.1, OU024254.1, OU024255.1, OU024256.1, OU024257.1, OU024258.1, OU024259.1, OU024260.1, OU024261.1, OU024262.1, OU024263.1, OU024264.1, OU024265.1, OU024266.1, OU024267.1, OU024270.1, OU024271.1, OU024272.1, OU024274.1, OU024275.1, OU024276.1, OU024280.1, OU024281.1, OU024287.1, OU024288.1, OU024289.1, OU024290.1, OU024291.1, OU024292.1, OU024293.1, OU024294.1, OU024295.1, OU024296.1, OU024297.1, OU024298.1, OU024299.1, OU024300.1, OU024301.1, OU024302.1, OU024303.1, OU024304.1, OU024305.1, OU024306.1, OU024307.1, OU024308.1, OU024309.1, OU024310.1, OU024311.1, OU024312.1, OU024313.1, OU024314.1, OU024315.1, OU024316.1, OU024317.1, OU024318.1, OU024319.1, OU024320.1, OU024321.1, OU024322.1, OU024323.1, OU024324.1, OU024325.1, OU024326.1, OU024327.1, OU024328.1, OU024329.1, OU024330.1, OU024331.1, OU024332.1, OU024333.1, OU024334.1, OU024335.1, OU024336.1, OU024337.1, OU024338.1, OU024339.1, OU024340.1, OU024341.1, OU024342.1, OU024343.1, OU024344.1, OU024345.1, OU024346.1, OU024347.1, OU024348.1, OU024349.1, OU024350.1, OU024351.1, OU024352.1, OU024353.1, OU024354.1, OU024355.1, OU024356.1, OU024357.1, OU024358.1, OU024359.1, OU024360.1, OU024361.1, OU024362.1, OU024363.1, OU024364.1, OU024365.1, OU024366.1, OU024367.1, OU024368.1, OU024369.1, OU024370.1, OU024371.1, OU024372.1, OU024373.1, OU024374.1, OU024375.1, OU024376.1, OU024377.1, OU024378.1, OU024379.1, OU024380.1, OU024381.1, OU024382.1, OU024383.1, OU024384.1, OU024385.1, OU024386.1, OU024387.1, OU024388.1, OU024389.1, OU024390.1, OU024391.1, OU024392.1, OU024393.1, OU024394.1, OU024395.1, OU024396.1, OU024397.1, OU024398.1, OU024399.1, OU024400.1, OU024401.1, OU024402.1, OU024403.1, OU024404.1, OU024405.1, OU024406.1, OU024407.1, OU024408.1, OU024409.1, OU024410.1, OU024411.1, OU024412.1, OU024413.1, OU024414.1, OU024415.1, OU024416.1, OU024417.1, OU024418.1, OU024419.1, OU024420.1, OU024421.1, OU024422.1, OU024423.1, OU024424.1, OU024425.1, OU024426.1, OU024427.1, OU024428.1, OU024429.1, OU024430.1, OU024431.1, OU024432.1, OU024433.1, OU024434.1, OU024435.1, OU024436.1, OU024437.1, OU024438.1, OU024439.1, OU024440.1, OU024441.1, OU024442.1, OU024443.1, OU024444.1, OU024445.1, OU024446.1, OU024447.1, OU024448.1, OU024449.1, OU024450.1, OU024451.1, OU024452.1, OU024453.1, OU024454.1, OU024455.1, OU024456.1, OU024457.1, OU024458.1, OU024459.1, OU024460.1, OU024461.1, OU024462.1, OU024463.1, OU024464.1, OU024465.1, OU024466.1, OU024467.1, OU024468.1, OU024469.1, OU024470.1, OU024471.1, OU024472.1, OU024473.1, OU024474.1, OU024475.1, OU024476.1, OU024477.1, OU024478.1, OU024479.1, OU024480.1, OU024481.1, OU024482.1, OU024483.1, OU024484.1, OU024485.1, OU024486.1, OU024487.1, OU024488.1, OU024489.1, OU024490.1, OU024491.1, OU024492.1, OU024493.1, OU024494.1, OU024495.1, OU024496.1, OU024497.1, OU024498.1, OU024499.1, OU024500.1, OU024501.1, OU024502.1, OU024503.1, OU024504.1, OU024505.1, OU024506.1, OU024507.1, OU024508.1, OU024509.1, OU024510.1, OU024511.1, OU024512.1, OU024513.1, OU024514.1, OU024515.1, OU024516.1, OU024520.1, OU024521.1, OU024522.1, OU024525.1, OU024526.1, OU024529.1, OU024530.1, OU024531.1, OU024532.1, OU024580.1, OU024587.1, OU024594.1, OU024595.1, OU024596.1, OU024597.1, OU024598.1, OU024599.1, OU024600.1, OU024601.1, OU024602.1, OU024603.1, OU024604.1, OU024605.1, OU024606.1, OU024607.1, OU024608.1, OU024609.1, OU024610.1, OU024611.1, OU024612.1, OU024613.1, OU024614.1, OU024615.1, OU024616.1, OU024617.1, OU024618.1, OU024619.1, OU024620.1, OU024621.1, OU024622.1, OU024623.1, OU024624.1, OU024625.1, OU024626.1, OU024627.1, OU024628.1, OU024629.1, OU024630.1, OU024631.1, OU024632.1, OU024633.1, OU024634.1, OU024635.1, OU024636.1, OU024637.1, OU024638.1, OU024639.1, OU024640.1, OU024641.1, OU024642.1, OU024643.1, OU024644.1, OU024645.1, OU024646.1, OU024647.1, OU024648.1, OU024649.1, OU024650.1, OU024651.1, OU024652.1, OU024653.1, OU024654.1, OU024655.1, OU024656.1, OU024657.1, OU024658.1, OU024659.1, OU024660.1, OU024661.1, OU024662.1, OU024663.1, OU024664.1, OU024665.1, OU024666.1, OU024667.1, OU024668.1, OU024669.1, OU024670.1, OU024671.1, OU024672.1, OU024673.1, OU024674.1, OU024675.1, OU024676.1, OU024677.1, OU024678.1, OU024679.1, OU024680.1, OU024681.1, OU024682.1, OU024683.1, OU024684.1, OU024685.1, OU024686.1, OU024687.1, OU024688.1, OU024689.1, OU024690.1, OU024691.1, OU024692.1, OU024693.1, OU024694.1, OU024695.1, OU024696.1, OU024697.1, OU024698.1, OU024699.1, OU024700.1, OU024701.1, OU024702.1, OU024703.1, OU024704.1, OU024705.1, OU024706.1, OU024707.1, OU024708.1, OU024709.1, OU024710.1, OU024711.1, OU024712.1, OU024713.1, OU024714.1, OU024715.1, OU024716.1, OU024717.1, OU024718.1, OU024719.1, OU024720.1, OU024721.1, OU024722.1, OU024723.1, OU024724.1, OU024725.1, OU024726.1, OU024727.1, OU024728.1, OU024729.1, OU024730.1, OU024731.1, OU024732.1, OU024733.1, OU024734.1, OU024735.1, OU024736.1, OU024737.1, OU024738.1, OU024739.1, OU024740.1, OU024741.1, OU024742.1, OU024743.1, OU024744.1, OU024745.1, OU024746.1, OU024747.1, OU024748.1, OU024749.1, OU024750.1, OU024751.1, OU024752.1, OU024753.1, OU024754.1, OU024755.1, OU024756.1, OU024757.1, OU024758.1, OU024761.1, OU024765.1, OU024766.1, OU024771.1, OU024857.1, OU024858.1, OU024860.1, OU024861.1, OU024862.1, OU024863.1, OU024867.1, OU024868.1, OU024870.1, OU024871.1, OU024872.1, OU024873.1, OU024874.1, OU024875.1, OU024876.1, OU024877.1, OU024878.1, OU024879.1, OU024880.1, OU024881.1, OU024882.1, OU024883.1, OU024884.1, OU024885.1, OU024886.1, OU024887.1, OU024888.1, OU024889.1, OU024890.1, OU024891.1, OU024892.1, OU024893.1, OU024894.1, OU024895.1, OU024896.1, OU024897.1, OU024898.1, OU024899.1, OU024900.1, OU024901.1, OU024902.1, OU024903.1, OU024904.1, OU024905.1, OU024906.1, OU024907.1, OU024908.1, OU024909.1, OU024910.1, OU024911.1, OU024912.1, OU024913.1, OU024914.1, OU024915.1, OU024916.1, OU024917.1, OU024918.1, OU024919.1, OU024920.1, OU024921.1, OU024922.1, OU024923.1, OU024924.1, OU024925.1, OU024926.1, OU024927.1, OU024928.1, OU024929.1, OU024930.1, OU024931.1, OU024932.1, OU024933.1, OU024934.1, OU024935.1, OU024936.1, OU024937.1, OU024938.1, OU024939.1, OU024940.1, OU024941.1, OU024942.1, OU024943.1, OU024944.1, OU024945.1, OU024946.1, OU024947.1, OU024948.1, OU024949.1, OU024950.1, OU024951.1, OU024952.1, OU024953.1, OU024954.1, OU024955.1, OU024956.1, OU024957.1, OU024958.1, OU024959.1, OU024960.1, OU024961.1, OU024962.1, OU024963.1, OU024964.1, OU024965.1, OU024966.1, OU024967.1, OU024968.1, OU024969.1, OU024970.1, OU024971.1, OU024972.1, OU024973.1, OU024974.1, OU024975.1, OU024976.1, OU024977.1, OU024978.1, OU024979.1, OU024980.1, OU024981.1, OU024982.1, OU024983.1, OU024984.1, OU024985.1, OU024986.1, OU024987.1, OU024988.1, OU024989.1, OU024990.1, OU024991.1, OU024992.1, OU024993.1, OU024994.1, OU024995.1, OU024996.1, OU024997.1, OU024998.1, OU024999.1, OU025000.1, OU025001.1, OU025002.1, OU025003.1, OU025004.1, OU025005.1, OU025006.1, OU025007.1, OU025008.1, OU025009.1, OU025010.1, OU025011.1, OU025012.1, OU025013.1, OU025014.1, OU025015.1, OU025016.1, OU025017.1, OU025018.1, OU025019.1, OU025020.1, OU025021.1, OU025022.1, OU025023.1, OU025024.1, OU025025.1, OU025026.1, OU025027.1, OU025028.1, OU025029.1, OU025030.1, OU025031.1, OU025032.1, OU025033.1, OU025034.1, OU025035.1, OU025037.1, OU025038.1, OU025039.1, OU025040.1, OU025041.1, OU025352.1, OU025353.1, OU025354.1, OU025355.1, OU025356.1, OU025357.1, OU025358.1, OU025359.1, OU025360.1, OU025361.1, OU025363.1, OU025364.1, OU025365.1, OU025366.1, OU025367.1, OU025368.1, OU025369.1, OU025370.1, OU025371.1, OU025372.1, OU025373.1, OU025374.1, OU025375.1, OU025376.1, OU025377.1, OU025378.1, OU025379.1, OU025380.1, OU025381.1, OU025382.1, OU025383.1, OU025384.1, OU025385.1, OU025386.1, OU025387.1, OU025388.1, OU025389.1, OU025390.1, OU025391.1, OU025392.1, OU025393.1, OU025394.1, OU025395.1, OU025396.1, OU025397.1, OU025398.1, OU025399.1, OU025400.1, OU025401.1, OU025402.1, OU025403.1, OU025404.1, OU025405.1, OU025406.1, OU025407.1, OU025408.1, OU025409.1, OU025410.1, OU025411.1, OU025412.1, OU025413.1, OU025414.1, OU025415.1, OU025416.1, OU025417.1, OU025418.1, OU025419.1, OU025420.1, OU025421.1, OU025422.1, OU025423.1, OU025424.1, OU025425.1, OU025426.1, OU025427.1, OU025428.1, OU025429.1, OU025430.1, OU025431.1, OU025432.1, OU025433.1, OU025434.1, OU025435.1, OU025436.1, OU025437.1, OU025438.1, OU025439.1, OU025440.1, OU025441.1, OU025442.1, OU025443.1, OU025444.1, OU025445.1, OU025446.1, OU025447.1, OU025448.1, OU025449.1, OU025450.1, OU025451.1, OU025452.1, OU025453.1, OU025454.1, OU025455.1, OU025456.1, OU025457.1, OU025458.1, OU025459.1, OU025460.1, OU025461.1, OU025462.1, OU025463.1, OU025464.1, OU025465.1, OU025466.1, OU025467.1, OU025468.1, OU025469.1, OU025470.1, OU025471.1, OU025472.1, OU025473.1, OU025474.1, OU025475.1, OU025476.1, OU025477.1, OU025478.1, OU025479.1, OU025480.1, OU025481.1, OU025482.1, OU025483.1, OU025484.1, OU025485.1, OU025486.1, OU025487.1, OU025490.1, OU025491.1, OU025496.1, OU025497.1, OU025649.1, OU025650.1, OU025652.1, OU025653.1, OU025654.1, OU025655.1, OU025656.1, OU025657.1, OU025658.1, OU025659.1, OU025660.1, OU025661.1, OU025662.1, OU025663.1, OU025664.1, OU025665.1, OU025666.1, OU025667.1, OU025668.1, OU025669.1, OU025670.1, OU025671.1, OU025672.1, OU025673.1, OU025674.1, OU025675.1, OU025676.1, OU025677.1, OU025678.1, OU025679.1, OU025680.1, OU025681.1, OU025682.1, OU025683.1, OU025684.1, OU025685.1, OU025686.1, OU025687.1, OU025688.1, OU025689.1, OU025690.1, OU025691.1, OU025692.1, OU025693.1, OU025694.1, OU025695.1, OU025696.1, OU025697.1, OU025698.1, OU025699.1, OU025700.1, OU025701.1, OU025702.1, OU025703.1, OU025704.1, OU025705.1, OU025706.1, OU025707.1, OU025708.1, OU025709.1, OU025710.1, OU025711.1, OU025712.1, OU025713.1, OU025714.1, OU025715.1, OU025716.1, OU025717.1, OU025718.1, OU025719.1, OU025720.1, OU025721.1, OU025722.1, OU025723.1, OU025724.1, OU025725.1, OU025726.1, OU025727.1, OU025728.1, OU025729.1, OU025730.1, OU025731.1, OU025732.1, OU025733.1, OU025734.1, OU025735.1, OU025736.1, OU025737.1, OU025738.1, OU025739.1, OU025740.1, OU025741.1, OU025742.1, OU025743.1, OU025744.1, OU025745.1, OU025746.1, OU025747.1, OU025748.1, OU025749.1, OU025750.1, OU025751.1, OU025752.1, OU025753.1, OU025754.1, OU025755.1, OU025756.1, OU025757.1, OU025758.1, OU025759.1, OU025760.1, OU025761.1, OU025762.1, OU025763.1, OU025764.1, OU025765.1, OU025766.1, OU025767.1, OU025768.1, OU025769.1, OU025770.1, OU025771.1, OU025772.1, OU025773.1, OU025774.1, OU025775.1, OU025776.1, OU025777.1, OU025778.1, OU025779.1, OU025780.1, OU025781.1, OU025782.1, OU025783.1, OU025784.1, OU025785.1, OU025786.1, OU025787.1, OU025788.1, OU025789.1, OU025790.1, OU025791.1, OU025793.1, OU025795.1, OU025797.1, OU025801.1, OU025802.1, OU025805.1, OU025807.1, OU025808.1, OU026032.1, OU026033.1, OU026035.1, OU026037.1, OU026038.1, OU026039.1, OU026041.1, OU026042.1, OU026043.1, OU026044.1, OU026046.1, OU026047.1, OU026048.1, OU026049.1, OU026052.1, OU026053.1, OU026054.1, OU026055.1, OU026056.1, OU026057.1, OU026058.1, OU026059.1, OU026060.1, OU026061.1, OU026062.1, OU026063.1, OU026064.1, OU026304.1, OU026313.1, OU026314.1, OU026315.1, OU026316.1, OU026317.1, OU026318.1, OU026319.1, OU026320.1, OU026321.1, OU026322.1, OU026323.1, OU026324.1, OU026325.1, OU026326.1, OU026327.1, OU026328.1, OU026329.1, OU026330.1, OU026331.1, OU026332.1, OU026333.1, OU026334.1, OU026335.1, OU026336.1, OU026337.1, OU026338.1, OU026339.1, OU026340.1, OU026341.1, OU026342.1, OU026343.1, OU026344.1, OU026345.1, OU026346.1, OU026347.1, OU026348.1, OU026349.1, OU026350.1, OU026351.1, OU026352.1, OU026353.1, OU026354.1, OU026355.1, OU026356.1, OU026357.1, OU026358.1, OU026359.1, OU026360.1, OU026361.1, OU026362.1, OU026363.1, OU026364.1, OU026365.1, OU026366.1, OU026367.1, OU026368.1, OU026369.1, OU026370.1, OU026371.1, OU026372.1, OU026373.1, OU026374.1, OU026375.1, OU026376.1, OU026377.1, OU026378.1, OU026379.1, OU026380.1, OU026381.1, OU026382.1, OU026383.1, OU026384.1, OU026385.1, OU026386.1, OU026387.1, OU026388.1, OU026389.1, OU026390.1, OU026391.1, OU026392.1, OU026393.1, OU026394.1, OU026395.1, OU026396.1, OU026397.1, OU026398.1, OU026399.1, OU026400.1, OU026401.1, OU026402.1, OU026403.1, OU026404.1, OU026405.1, OU026406.1, OU026407.1, OU026408.1, OU026409.1, OU026410.1, OU026411.1, OU026412.1, OU026419.1, OU026420.1, OU026423.1, OU026425.1, OU026426.1, OU026428.1, OU026537.1, OU026538.1, OU026539.1, OU026540.1, OU026541.1, OU026542.1, OU026543.1, OU026544.1, OU026545.1, OU026546.1, OU026547.1, OU026548.1, OU026549.1, OU026550.1, OU026551.1, OU026552.1, OU026553.1, OU026554.1, OU026555.1, OU026556.1, OU026557.1, OU026558.1, OU026559.1, OU026560.1, OU026561.1, OU026562.1, OU026563.1, OU026564.1, OU026565.1, OU026566.1, OU026567.1, OU026568.1, OU026569.1, OU026570.1, OU026571.1, OU026572.1, OU026573.1, OU026574.1, OU026575.1, OU026576.1, OU026577.1, OU026578.1, OU026579.1, OU026580.1, OU026581.1, OU026582.1, OU026583.1, OU026584.1, OU026585.1, OU026586.1, OU026587.1, OU026588.1, OU026589.1, OU026590.1, OU026591.1, OU026592.1, OU026593.1, OU026594.1, OU026595.1, OU026596.1, OU026597.1, OU026598.1, OU026599.1, OU026600.1, OU026601.1, OU026602.1, OU026603.1, OU026604.1, OU026605.1, OU026606.1, OU026607.1, OU026608.1, OU026609.1, OU026610.1, OU026611.1, OU026612.1, OU026613.1, OU026614.1, OU026615.1, OU026616.1, OU026617.1, OU026618.1, OU026619.1, OU026620.1, OU026621.1, OU026622.1, OU026623.1, OU026624.1, OU026625.1, OU026626.1, OU026627.1, OU026628.1, OU026629.1, OU026630.1, OU026631.1, OU026632.1, OU026633.1, OU026634.1, OU026635.1, OU026636.1, OU026637.1, OU026638.1, OU026639.1, OU026640.1, OU026641.1, OU026642.1, OU026643.1, OU026644.1, OU026645.1, OU026646.1, OU026647.1, OU026648.1, OU026649.1, OU026650.1, OU026651.1, OU026652.1, OU026653.1, OU026654.1, OU026655.1, OU026656.1, OU026657.1, OU026658.1, OU026659.1, OU026660.1, OU026661.1, OU026662.1, OU026663.1, OU026664.1, OU026665.1, OU026666.1, OU026667.1, OU026668.1, OU026669.1, OU026670.1, OU026671.1, OU026672.1, OU026673.1, OU026674.1, OU027137.1, OU027138.1, OU027139.1, OU027140.1, OU027141.1, OU027142.1, OU027146.1, OU027147.1, OU027148.1, OU027149.1, OU027150.1, OU027153.1, OU027154.1, OU027155.1, OU027156.1, OU027157.1, OU027158.1, OU027159.1, OU027160.1, OU027161.1, OU027162.1, OU027163.1, OU027164.1, OU027165.1, OU027166.1, OU027167.1, OU027168.1, OU027169.1, OU027170.1, OU027171.1, OU027172.1, OU027173.1, OU027174.1, OU027175.1, OU027176.1, OU027177.1, OU027178.1, OU027179.1, OU027180.1, OU027181.1, OU027182.1, OU027183.1, OU027184.1, OU027185.1, OU027186.1, OU027187.1, OU027188.1, OU027189.1, OU027190.1, OU027191.1, OU027192.1, OU027193.1, OU027194.1, OU027195.1, OU027196.1, OU027197.1, OU027198.1, OU027199.1, OU027200.1, OU027201.1, OU027202.1, OU027203.1, OU027204.1, OU027205.1, OU027206.1, OU027207.1, OU027208.1, OU027209.1, OU027210.1, OU027211.1, OU027212.1, OU027213.1, OU027214.1, OU027215.1, OU027216.1, OU027235.1, OU027337.1, OU027338.1, OU027339.1, OU027340.1, OU027341.1, OU027343.1, OU027344.1, OU027345.1, OU027346.1, OU027347.1, OU027348.1, OU027349.1, OU027350.1, OU027351.1, OU027352.1, OU027353.1, OU027354.1, OU027355.1, OU027356.1, OU027357.1, OU027358.1, OU027359.1, OU027360.1, OU027361.1, OU027362.1, OU027363.1, OU027364.1, OU027365.1, OU027366.1, OU027367.1, OU027368.1, OU027369.1, OU027370.1, OU027371.1, OU027372.1, OU027373.1, OU027374.1, OU027375.1, OU027376.1, OU027377.1, OU027378.1, OU027379.1, OU027380.1, OU027381.1, OU027382.1, OU027383.1, OU027384.1, OU027385.1, OU027386.1, OU027387.1, OU027388.1, OU027389.1, OU027390.1, OU027391.1, OU027392.1, OU027393.1, OU027394.1, OU027395.1, OU027396.1, OU027397.1, OU027398.1, OU027399.1, OU027400.1, OU027401.1, OU027402.1, OU027403.1, OU027404.1, OU027405.1, OU027406.1, OU027407.1, OU027408.1, OU027409.1, OU027410.1, OU027411.1, OU027412.1, OU027413.1, OU027414.1, OU027415.1, OU027416.1, OU027520.1, OU027521.1, OU027523.1, OU027526.1, OU027527.1, OU027528.1, OU027529.1, OU027530.1, OU027531.1, OU027532.1, OU027533.1, OU027534.1, OU027535.1, OU027536.1, OU027537.1, OU027538.1, OU027539.1, OU027540.1, OU027541.1, OU027542.1, OU027543.1, OU027544.1, OU027545.1, OU027546.1, OU027547.1, OU027548.1, OU027549.1, OU027551.1, OU027552.1, OU027553.1, OU027554.1, OU027556.1, OU027557.1, OU027558.1, OU027702.1, OU027707.1, OU027708.1, OU027710.1, OU027711.1, OU027712.1, OU027713.1, OU027714.1, OU027715.1, OU027716.1, OU027717.1, OU027718.1, OU027719.1, OU027720.1, OU027721.1, OU027722.1, OU027723.1, OU027724.1, OU027725.1, OU027726.1, OU027727.1, OU027728.1, OU027729.1, OU027730.1, OU027731.1, OU027732.1, OU027733.1, OU027734.1, OU027735.1, OU027736.1, OU027737.1, OU027738.1, OU027739.1, OU027740.1, OU027741.1, OU027742.1, OU027743.1, OU027744.1, OU027745.1, OU027746.1, OU027747.1, OU027748.1, OU027749.1, OU027750.1, OU027751.1, OU027752.1, OU027753.1, OU027754.1, OU027755.1, OU027756.1, OU027757.1, OU027758.1, OU027759.1, OU027760.1, OU027761.1, OU027762.1, OU027763.1, OU027764.1, OU027765.1, OU027766.1, OU027767.1, OU027768.1, OU027769.1, OU027770.1, OU027771.1, OU027772.1, OU027773.1, OU027774.1, OU027775.1, OU027776.1, OU027777.1, OU027778.1, OU027779.1, OU027780.1, OU027781.1, OU027782.1, OU027783.1, OU027784.1, OU027785.1, OU027786.1, OU027787.1, OU027788.1, OU027789.1, OU027791.1, OU027794.1, OU027797.1, OU027798.1, OU027799.1, OU027801.1, OU027997.1, OU028001.1, OU028002.1, OU028003.1, OU028004.1, OU028005.1, OU028006.1, OU028007.1, OU028008.1, OU028009.1, OU028010.1, OU028011.1, OU028012.1, OU028013.1, OU028014.1, OU028015.1, OU028016.1, OU028017.1, OU028018.1, OU028019.1, OU028020.1, OU028021.1, OU028022.1, OU028023.1, OU028024.1, OU028025.1, OU028026.1, OU028027.1, OU028028.1, OU028029.1, OU028030.1, OU028031.1, OU028032.1, OU028033.1, OU028034.1, OU028035.1, OU028036.1, OU028037.1, OU028038.1, OU028039.1, OU028040.1, OU028041.1, OU028042.1, OU028043.1, OU028044.1, OU028045.1, OU028046.1, OU028047.1, OU028048.1, OU028049.1, OU028050.1, OU028051.1, OU028052.1, OU028053.1, OU028054.1, OU028055.1, OU028056.1, OU028057.1, OU028058.1, OU028059.1, OU028060.1, OU028061.1, OU028062.1, OU028063.1, OU028064.1, OU028065.1, OU028066.1, OU028067.1, OU028068.1, OU028069.1, OU028070.1, OU028071.1, OU028072.1, OU028073.1, OU028074.1, OU028075.1, OU028076.1, OU028077.1, OU028078.1, OU028079.1, OU028080.1, OU028081.1, OU028082.1, OU028083.1, OU028084.1, OU028085.1, OU028086.1, OU028087.1, OU028088.1, OU028089.1, OU028090.1, OU028091.1, OU028092.1, OU028142.1, OU028144.1, OU028145.1, OU028149.1, OU028150.1, OU028151.1, OU028152.1, OU028153.1, OU028154.1, OU028155.1, OU028156.1, OU028157.1, OU028158.1, OU028159.1, OU028160.1, OU028161.1, OU028162.1, OU028163.1, OU028164.1, OU028165.1, OU028166.1, OU028167.1, OU028168.1, OU028169.1, OU028170.1, OU028171.1, OU028172.1, OU028173.1, OU028174.1, OU028175.1, OU028176.1, OU028177.1, OU028178.1, OU028179.1, OU028180.1, OU028181.1, OU028182.1, OU028183.1, OU028184.1, OU028185.1, OU028186.1, OU028187.1, OU028188.1, OU028189.1, OU028190.1, OU028191.1, OU028192.1, OU028193.1, OU028194.1, OU028195.1, OU028196.1, OU028197.1, OU028198.1, OU028199.1, OU028200.1, OU028201.1, OU028202.1, OU028203.1, OU028204.1, OU028205.1, OU028206.1, OU028207.1, OU028208.1, OU028209.1, OU028210.1, OU028211.1, OU028212.1, OU028213.1, OU028214.1, OU028215.1, OU028216.1, OU028217.1, OU028218.1, OU028219.1, OU028220.1, OU028221.1, OU028222.1, OU028223.1, OU028224.1, OU028225.1, OU028226.1, OU028227.1, OU028228.1, OU028229.1, OU028230.1, OU028231.1, OU028232.1, OU028233.1, OU028234.1, OU028235.1, OU028236.1, OU028237.1, OU028238.1, OU028239.1, OU028240.1, OU028241.1, OU028242.1, OU028243.1, OU028244.1, OU028245.1, OU028246.1, OU028247.1, OU028248.1, OU028249.1, OU028250.1, OU028251.1, OU028252.1, OU028253.1, OU028254.1, OU028255.1, OU028256.1, OU028257.1, OU028258.1, OU028259.1, OU028260.1, OU028261.1, OU028262.1, OU028263.1, OU028264.1, OU028265.1, OU028266.1, OU028267.1, OU028268.1, OU028269.1, OU028270.1, OU028271.1, OU028272.1, OU028273.1, OU028274.1, OU028275.1, OU028276.1, OU028277.1, OU028278.1, OU028279.1, OU028280.1, OU028281.1, OU028282.1, OU028283.1, OU028284.1, OU028285.1, OU028286.1, OU028287.1, OU028288.1, OU028289.1, OU028290.1, OU028291.1, OU028292.1, OU028293.1, OU028294.1, OU028295.1, OU028296.1, OU028297.1, OU028298.1, OU028299.1, OU028300.1, OU028301.1, OU028302.1, OU028303.1, OU028304.1, OU028305.1, OU028306.1, OU028307.1, OU028308.1, OU028309.1, OU028310.1, OU028311.1, OU028312.1, OU028313.1, OU028314.1, OU028315.1, OU028316.1, OU028317.1, OU028318.1, OU028319.1, OU028320.1, OU028321.1, OU028322.1, OU028323.1, OU028324.1, OU028325.1, OU028326.1, OU028327.1, OU028328.1, OU028329.1, OU028330.1, OU028331.1, OU028332.1, OU028333.1, OU028334.1, OU028335.1, OU028336.1, OU028337.1, OU028338.1, OU028339.1, OU028340.1, OU028341.1, OU028342.1, OU028343.1, OU028344.1, OU028345.1, OU028352.1, OU028354.1, OU028360.1, OU028530.1, OU028532.1, OU028537.1, OU028538.1, OU028542.1, OU028543.1, OU028544.1, OU028545.1, OU028546.1, OU028547.1, OU028548.1, OU028549.1, OU028550.1, OU028551.1, OU028552.1, OU028553.1, OU028554.1, OU028555.1, OU028556.1, OU028557.1, OU028558.1, OU028559.1, OU028560.1, OU028561.1, OU028562.1, OU028563.1, OU028564.1, OU028565.1, OU028566.1, OU028567.1, OU028568.1, OU028569.1, OU028570.1, OU028571.1, OU028572.1, OU028573.1, OU028574.1, OU028575.1, OU028576.1, OU028577.1, OU028578.1, OU028579.1, OU028580.1, OU028581.1, OU028582.1, OU028583.1, OU028584.1, OU028585.1, OU028586.1, OU028587.1, OU028588.1, OU028589.1, OU028590.1, OU028591.1, OU028592.1, OU028593.1, OU028594.1, OU028595.1, OU028596.1, OU028597.1, OU028598.1, OU028599.1, OU028600.1, OU028601.1, OU028602.1, OU028604.1, OU028616.1, OU028683.1, OU028684.1, OU028685.1, OU028686.1, OU028687.1, OU028688.1, OU028689.1, OU028690.1, OU028691.1, OU028692.1, OU028693.1, OU028694.1, OU028695.1, OU028696.1, OU028697.1, OU028698.1, OU028699.1, OU028700.1, OU028701.1, OU028702.1, OU028703.1, OU028704.1, OU028705.1, OU028706.1, OU028707.1, OU028708.1, OU028709.1, OU028710.1, OU028711.1, OU028712.1, OU028713.1, OU028714.1, OU028715.1, OU028716.1, OU028717.1, OU028718.1, OU028719.1, OU028720.1, OU028721.1, OU028722.1, OU028723.1, OU028724.1, OU028725.1, OU028726.1, OU028727.1, OU028728.1, OU028729.1, OU028730.1, OU028731.1, OU028732.1, OU028733.1, OU028734.1, OU028735.1, OU028736.1, OU028737.1, OU028738.1, OU028739.1, OU028740.1, OU028741.1, OU028742.1, OU028743.1, OU028744.1, OU028745.1, OU028746.1, OU028747.1, OU028748.1, OU028749.1, OU028750.1, OU028751.1, OU028752.1, OU028753.1, OU028754.1, OU028755.1, OU028756.1, OU028757.1, OU028758.1, OU028759.1, OU028760.1, OU028761.1, OU028762.1, OU028763.1, OU028764.1, OU028765.1, OU028766.1, OU028767.1, OU028768.1, OU028769.1, OU028770.1, OU028771.1, OU028772.1, OU028773.1, OU028774.1, OU028775.1, OU028776.1, OU028777.1, OU028778.1, OU028779.1, OU028780.1, OU028781.1, OU028782.1, OU028783.1, OU028784.1, OU028785.1, OU028786.1, OU028787.1, OU028788.1, OU028789.1, OU028790.1, OU028791.1, OU028792.1, OU028793.1, OU028794.1, OU028795.1, OU028796.1, OU028797.1, OU028798.1, OU028799.1, OU028800.1, OU028801.1, OU028802.1, OU028803.1, OU028804.1, OU028805.1, OU028806.1, OU028807.1, OU028808.1, OU028809.1, OU028810.1, OU028811.1, OU028812.1, OU028813.1, OU028814.1, OU028815.1, OU028816.1, OU028817.1, OU028818.1, OU028819.1, OU028820.1, OU028821.1, OU028822.1, OU028823.1, OU028824.1, OU028825.1, OU028826.1, OU028827.1, OU028828.1, OU028829.1, OU028830.1, OU028831.1, OU028832.1, OU028833.1, OU028834.1, OU028835.1, OU028836.1, OU028837.1, OU028838.1, OU028839.1, OU028840.1, OU028841.1, OU028842.1, OU028843.1, OU028844.1, OU028845.1, OU028846.1, OU028847.1, OU028848.1, OU028849.1, OU028850.1, OU028851.1, OU028852.1, OU028853.1, OU028854.1, OU028855.1, OU028856.1, OU028857.1, OU028858.1, OU028859.1, OU028860.1, OU028861.1, OU028862.1, OU028863.1, OU028864.1, OU028865.1, OU028866.1, OU028867.1, OU028868.1, OU028869.1, OU028870.1, OU028871.1, OU028872.1, OU028873.1, OU028874.1, OU028875.1, OU028876.1, OU028877.1, OU028878.1, OU028879.1, OU028880.1, OU028881.1, OU028882.1, OU028883.1, OU028884.1, OU028885.1, OU028886.1, OU028887.1, OU028888.1, OU028889.1, OU028890.1, OU028891.1, OU028892.1, OU028893.1, OU028894.1, OU028895.1, OU028896.1, OU028897.1, OU028898.1, OU028899.1, OU028900.1, OU028901.1, OU028902.1, OU028903.1, OU028904.1, OU028905.1, OU028906.1, OU028907.1, OU028908.1, OU028909.1, OU028910.1, OU028911.1, OU028912.1, OU028913.1, OU028914.1, OU028915.1, OU028916.1, OU028917.1, OU028918.1, OU028919.1, OU028920.1, OU028921.1, OU028922.1, OU028923.1, OU028924.1, OU028925.1, OU028926.1, OU028927.1, OU028928.1, OU028929.1, OU028930.1, OU028931.1, OU028932.1, OU028933.1, OU028934.1, OU028935.1, OU028936.1, OU028937.1, OU028938.1, OU028939.1, OU028940.1, OU028941.1, OU028942.1, OU028943.1, OU028944.1, OU028945.1, OU028946.1, OU028947.1, OU028948.1, OU028949.1, OU028950.1, OU028951.1, OU028952.1, OU028953.1, OU028954.1, OU028955.1, OU028956.1, OU028957.1, OU028958.1, OU028959.1, OU028960.1, OU028961.1, OU028962.1, OU028963.1, OU028964.1, OU028965.1, OU028966.1, OU028967.1, OU028968.1, OU028969.1, OU028970.1, OU028971.1, OU028972.1, OU028973.1, OU028974.1, OU028975.1, OU028976.1, OU028977.1, OU028978.1, OU028979.1, OU028980.1, OU028981.1, OU028982.1, OU028983.1, OU028984.1, OU028985.1, OU028986.1, OU028987.1, OU028988.1, OU028989.1, OU028990.1, OU028991.1, OU028992.1, OU028993.1, OU028994.1, OU028995.1, OU028996.1, OU028997.1, OU028998.1, OU028999.1, OU029000.1, OU029001.1, OU029002.1, OU029003.1, OU029004.1, OU029005.1, OU029006.1, OU029007.1, OU029008.1, OU029009.1, OU029010.1, OU029011.1, OU029012.1, OU029013.1, OU029014.1, OU029015.1, OU029016.1, OU029017.1, OU029018.1, OU029019.1, OU029020.1, OU029021.1, OU029022.1, OU029023.1, OU029024.1, OU029025.1, OU029026.1, OU029027.1, OU029028.1, OU029029.1, OU029030.1, OU029031.1, OU029032.1, OU029033.1, OU029034.1, OU029035.1, OU029036.1, OU029037.1, OU029038.1, OU029039.1, OU029040.1, OU029041.1, OU029042.1, OU029043.1, OU029044.1, OU029045.1, OU029046.1, OU029047.1, OU029048.1, OU029049.1, OU029050.1, OU029051.1, OU029052.1, OU029053.1, OU029054.1, OU029055.1, OU029056.1, OU029057.1, OU029058.1, OU029059.1, OU029060.1, OU029061.1, OU029062.1, OU029063.1, OU029064.1, OU029065.1, OU029066.1, OU029067.1, OU029068.1, OU029069.1, OU029070.1, OU029071.1, OU029072.1, OU029073.1, OU029074.1, OU029075.1, OU029076.1, OU029077.1, OU029078.1, OU029079.1, OU029080.1, OU029081.1, OU029082.1, OU029083.1, OU029084.1, OU029089.1, OU029090.1, OU029092.1, OU029093.1, OU029094.1, OU029095.1, OU029096.1, OU029097.1, OU029098.1, OU029100.1, OU029101.1, OU029103.1, OU029105.1, OU029107.1, OU029111.1, OU029113.1, OU029116.1, OU029117.1, OU029118.1, OU029119.1, OU029121.1, OU029122.1, OU029126.1, OU029129.1, OU029132.1, OU029133.1, OU029134.1, OU029135.1, OU029136.1, OU029137.1, OU029139.1, OU029140.1, OU029244.1, OU029245.1, OU029246.1, OU029247.1, OU029248.1, OU029249.1, OU029250.1, OU029251.1, OU029252.1, OU029253.1, OU029256.1, OU029259.1, OU029260.1, OU029264.1, OU029265.1, OU029268.1, OU029269.1, OU029271.1, OU029273.1, OU029277.1, OU029278.1, OU029279.1, OU029281.1, OU029282.1, OU029283.1, OU029284.1, OU029285.1, OU029286.1, OU029287.1, OU029288.1, OU029289.1, OU029294.1, OU029297.1, OU029302.1, OU029303.1, OU029305.1, OU029306.1, OU029309.1, OU029311.1, OU029312.1, OU029316.1, OU029318.1, OU029319.1, OU029321.1, OU029326.1, OU029333.1, OU029334.1, OU029337.1, OU029340.1, OU029341.1, OU029343.1, OU029344.1, OU029346.1, OU029347.1, OU029348.1, OU029350.1, OU029352.1, OU029353.1, OU029354.1, OU029359.1, OU029362.1, OU029363.1, OU029366.1, OU029368.1, OU029374.1, OU029375.1, OU029378.1, OU029379.1, OU029381.1, OU029384.1, OU029386.1, OU029389.1, OU029392.1, OU029394.1, OU029396.1, OU029399.1, OU029400.1, OU029401.1, OU029403.1, OU029405.1, OU029407.1, OU029411.1, OU029413.1, OU029419.1, OU029425.1, OU029427.1, OU029428.1, OU029429.1, OU029431.1, OU029432.1, OU029433.1, OU029434.1, OU029436.1, OU029438.1, OU029439.1, OU029443.1, OU029444.1, OU029448.1, OU029450.1, OU029452.1, OU029456.1, OU029457.1, OU029458.1, OU029460.1, OU029463.1, OU029464.1, OU029469.1, OU029470.1, OU029474.1, OU029476.1, OU029478.1, OU029480.1, OU029484.1, OU029485.1, OU029487.1, OU029489.1, OU029490.1, OU029491.1, OU029493.1, OU029494.1, OU029495.1, OU029496.1, OU029500.1, OU029504.1, OU029505.1, OU029509.1, OU029510.1, OU029511.1, OU029512.1, OU029513.1, OU029514.1, OU029515.1, OU029517.1, OU029520.1, OU029521.1, OU029524.1, OU029525.1, OU029527.1, OU029529.1, OU029532.1, OU029533.1, OU029534.1, OU029535.1, OU029538.1, OU029541.1, OU029543.1, OU029545.1, OU029546.1, OU029548.1, OU029549.1, OU029552.1, OU029553.1, OU029554.1, OU029556.1, OU029557.1, OU029562.1, OU029563.1, OU029565.1, OU029566.1, OU029572.1, OU029574.1, OU029576.1, OU029583.1, OU029585.1, OU029589.1, OU029590.1, OU029591.1, OU029592.1, OU029595.1, OU029601.1, OU029603.1, OU029610.1, OU029611.1, OU029617.1, OU029620.1, OU029623.1, OU029626.1, OU029627.1, OU029629.1, OU029632.1, OU029635.1, OU029639.1, OU029640.1, OU029641.1, OU029643.1, OU029648.1, OU029649.1, OU029651.1, OU029659.1, OU029660.1, OU029664.1, OU029670.1, OU033147.1, OU033151.1, OU033153.1, OU033159.1, OU033160.1, OU033161.1, OU033162.1, OU033163.1, OU033164.1, OU033165.1, OU033166.1, OU033167.1, OU033168.1, OU033169.1, OU033170.1, OU033171.1, OU033172.1, OU033173.1, OU033174.1, OU033175.1, OU033176.1, OU033177.1, OU033178.1, OU033179.1, OU033180.1, OU033181.1, OU033182.1, OU033183.1, OU033184.1, OU033185.1, OU033186.1, OU033187.1, OU033188.1, OU033190.1, OU033191.1, OU033192.1, OU033194.1, OU033291.1, OU033296.1, OU033302.1, OU033303.1, OU033305.1, OU033306.1, OU033307.1, OU033308.1, OU033309.1, OU033310.1, OU033311.1, OU033312.1, OU033313.1, OU033314.1, OU033315.1, OU033316.1, OU033317.1, OU033318.1, OU033319.1, OU033320.1, OU033321.1, OU033322.1, OU033323.1, OU033324.1, OU033325.1, OU033326.1, OU033327.1, OU033328.1, OU033329.1, OU033330.1, OU033331.1, OU033332.1, OU033333.1, OU033334.1, OU033335.1, OU033336.1, OU033337.1, OU033338.1, OU033339.1, OU033340.1, OU033341.1, OU033342.1, OU033343.1, OU033344.1, OU033345.1, OU033346.1, OU033347.1, OU033348.1, OU033349.1, OU033350.1, OU033351.1, OU033352.1, OU033353.1, OU033354.1, OU033355.1, OU033356.1, OU033357.1, OU033358.1, OU033359.1, OU033360.1, OU033361.1, OU033362.1, OU033363.1, OU033364.1, OU033365.1, OU033366.1, OU033367.1, OU033368.1, OU033369.1, OU033370.1, OU033371.1, OU033372.1, OU033373.1, OU033374.1, OU033375.1, OU033376.1, OU033377.1, OU033378.1, OU033379.1, OU033380.1, OU033381.1, OU033382.1, OU033383.1, OU033384.1, OU033385.1, OU033386.1, OU033387.1, OU033388.1, OU033389.1, OU033390.1, OU033391.1, OU033392.1, OU033393.1, OU033394.1, OU033395.1, OU033396.1, OU033397.1, OU033398.1, OU033399.1, OU033400.1, OU033401.1, OU033402.1, OU033403.1, OU033404.1, OU033405.1, OU033406.1, OU033407.1, OU033408.1, OU033409.1, OU033410.1, OU033411.1, OU033412.1, OU033413.1, OU033414.1, OU033415.1, OU033416.1, OU033417.1, OU033418.1, OU033419.1, OU033420.1, OU033421.1, OU033422.1, OU033423.1, OU033424.1, OU033425.1, OU033426.1, OU033427.1, OU033428.1, OU033429.1, OU033430.1, OU033431.1, OU033432.1, OU033433.1, OU033434.1, OU033435.1, OU033436.1, OU033437.1, OU033438.1, OU033439.1, OU033440.1, OU033441.1, OU033445.1, OU033447.1, OU033448.1, OU033449.1, OU033551.1, OU033552.1, OU033553.1, OU033554.1, OU033555.1, OU033556.1, OU033557.1, OU033558.1, OU033559.1, OU033560.1, OU033561.1, OU033562.1, OU033563.1, OU033564.1, OU033565.1, OU033566.1, OU033567.1, OU033568.1, OU033569.1, OU033570.1, OU033571.1, OU033572.1, OU033573.1, OU033574.1, OU033575.1, OU033576.1, OU033577.1, OU033578.1, OU033579.1, OU033580.1, OU033581.1, OU033582.1, OU033583.1, OU033584.1, OU033585.1, OU033586.1, OU033587.1, OU033588.1, OU033589.1, OU033590.1, OU033591.1, OU033592.1, OU033593.1, OU033594.1, OU033595.1, OU033596.1, OU033597.1, OU033598.1, OU033599.1, OU033600.1, OU033601.1, OU033602.1, OU033603.1, OU033604.1, OU033605.1, OU033606.1, OU033607.1, OU033608.1, OU033609.1, OU033610.1, OU033611.1, OU033612.1, OU033613.1, OU033614.1, OU033615.1, OU033616.1, OU033617.1, OU033618.1, OU033619.1, OU033620.1, OU033621.1, OU033622.1, OU033623.1, OU033624.1, OU033625.1, OU033626.1, OU033627.1, OU033628.1, OU033629.1, OU033630.1, OU033631.1, OU033632.1, OU033633.1, OU033634.1, OU033635.1, OU033636.1, OU033637.1, OU033638.1, OU033639.1, OU033640.1, OU033641.1, OU033642.1, OU033643.1, OU033644.1, OU033645.1, OU033646.1, OU033647.1, OU033648.1, OU033649.1, OU033650.1, OU033651.1, OU033652.1, OU033653.1, OU033654.1, OU033655.1, OU033656.1, OU033657.1, OU033658.1, OU033659.1, OU033660.1, OU033661.1, OU033662.1, OU033663.1, OU033664.1, OU033665.1, OU033666.1, OU033667.1, OU033668.1, OU033669.1, OU033670.1, OU033671.1, OU033672.1, OU033673.1, OU033674.1, OU033675.1, OU033676.1, OU033677.1, OU033678.1, OU033679.1, OU033680.1, OU033681.1, OU033682.1, OU033683.1, OU033684.1, OU033685.1, OU033686.1, OU033687.1, OU033688.1, OU033689.1, OU033690.1, OU033691.1, OU033692.1, OU033693.1, OU033694.1, OU033695.1, OU033696.1, OU033697.1, OU033698.1, OU033699.1, OU033700.1, OU033701.1, OU033702.1, OU033703.1, OU033704.1, OU033705.1, OU033706.1, OU033707.1, OU033708.1, OU033709.1, OU033710.1, OU033711.1, OU033712.1, OU033713.1, OU033714.1, OU033715.1, OU033716.1, OU033717.1, OU033718.1, OU033719.1, OU033720.1, OU033721.1, OU033722.1, OU033723.1, OU033724.1, OU033725.1, OU033726.1, OU033727.1, OU033728.1, OU033729.1, OU033730.1, OU033731.1, OU033732.1, OU033733.1, OU033734.1, OU033735.1, OU033736.1, OU033737.1, OU033738.1, OU033739.1, OU033740.1, OU033741.1, OU033742.1, OU033743.1, OU033744.1, OU033745.1, OU033746.1, OU033747.1, OU033748.1, OU033749.1, OU033750.1, OU033751.1, OU033752.1, OU033753.1, OU033754.1, OU033755.1, OU033756.1, OU033757.1, OU033758.1, OU033759.1, OU033760.1, OU033761.1, OU033762.1, OU033763.1, OU033764.1, OU033765.1, OU033766.1, OU033767.1, OU033768.1, OU033769.1, OU033770.1, OU033771.1, OU033772.1, OU033773.1, OU033774.1, OU033775.1, OU033776.1, OU033778.1, OU033779.1, OU033780.1, OU033781.1, OU033783.1, OU033789.1, OU033791.1, OU033793.1, OU034071.1, OU034074.1, OU034075.1, OU034076.1, OU034077.1, OU034080.1, OU034081.1, OU034082.1, OU034083.1, OU034084.1, OU034085.1, OU034086.1, OU034087.1, OU034088.1, OU034089.1, OU034090.1, OU034091.1, OU034092.1, OU034093.1, OU034094.1, OU034095.1, OU034096.1, OU034097.1, OU034098.1, OU034099.1, OU034100.1, OU034101.1, OU034102.1, OU034103.1, OU034104.1, OU034105.1, OU034106.1, OU034107.1, OU034108.1, OU034109.1, OU034110.1, OU034111.1, OU034112.1, OU034113.1, OU034114.1, OU034115.1, OU034116.1, OU034117.1, OU034118.1, OU034119.1, OU034120.1, OU034121.1, OU034122.1, OU034123.1, OU034124.1, OU034125.1, OU034126.1, OU034127.1, OU034128.1, OU034129.1, OU034130.1, OU034131.1, OU034132.1, OU034133.1, OU034134.1, OU034135.1, OU034136.1, OU034137.1, OU034138.1, OU034139.1, OU034140.1, OU034141.1, OU034142.1, OU034143.1, OU034144.1, OU034145.1, OU034146.1, OU034147.1, OU034148.1, OU034149.1, OU034150.1, OU034151.1, OU034152.1, OU034153.1, OU034154.1, OU034155.1, OU034156.1, OU034157.1, OU034158.1, OU034159.1, OU034160.1, OU034161.1, OU034162.1, OU034163.1, OU034164.1, OU034165.1, OU034166.1, OU034167.1, OU034168.1, OU034169.1, OU034170.1, OU034171.1, OU034172.1, OU034173.1, OU034174.1, OU034175.1, OU034176.1, OU034177.1, OU034178.1, OU034179.1, OU034180.1, OU034181.1, OU034182.1, OU034183.1, OU034184.1, OU034185.1, OU034186.1, OU034187.1, OU034188.1, OU034189.1, OU034190.1, OU034191.1, OU034192.1, OU034193.1, OU034194.1, OU034195.1, OU034196.1, OU034197.1, OU034198.1, OU034199.1, OU034200.1, OU034201.1, OU034202.1, OU034203.1, OU034204.1, OU034205.1, OU034206.1, OU034207.1, OU034208.1, OU034209.1, OU034210.1, OU034211.1, OU034212.1, OU034213.1, OU034214.1, OU034215.1, OU034216.1, OU034217.1, OU034218.1, OU034219.1, OU034220.1, OU034221.1, OU034222.1, OU034223.1, OU034224.1, OU034225.1, OU034226.1, OU034227.1, OU034228.1, OU034229.1, OU034230.1, OU034231.1, OU034232.1, OU034233.1, OU034234.1, OU034235.1, OU034236.1, OU034237.1, OU034238.1, OU034239.1, OU034240.1, OU034241.1, OU034242.1, OU034243.1, OU034244.1, OU034245.1, OU034246.1, OU034247.1, OU034248.1, OU034249.1, OU034250.1, OU034251.1, OU034252.1, OU034253.1, OU034254.1, OU034255.1, OU034256.1, OU034257.1, OU034258.1, OU034259.1, OU034260.1, OU034261.1, OU034262.1, OU034263.1, OU034264.1, OU034265.1, OU034266.1, OU034267.1, OU034268.1, OU034269.1, OU034270.1, OU034271.1, OU034272.1, OU034273.1, OU034274.1, OU034275.1, OU034276.1, OU034277.1, OU034278.1, OU034279.1, OU034280.1, OU034281.1, OU034282.1, OU034283.1, OU034284.1, OU034285.1, OU034286.1, OU034287.1, OU034288.1, OU034289.1, OU034290.1, OU034291.1, OU034292.1, OU034293.1, OU034294.1, OU034295.1, OU034296.1, OU034297.1, OU034300.1, OU034305.1, OU034306.1, OU034308.1, OU034309.1, OU034310.1, OU034311.1, OU034313.1, OU034314.1, OU034315.1, OU034317.1, OU034343.1, OU034350.1, OU034351.1, OU034355.1, OU034358.1, OU034359.1, OU034360.1, OU034361.1, OU034362.1, OU034363.1, OU034364.1, OU034365.1, OU034366.1, OU034367.1, OU034368.1, OU034369.1, OU034370.1, OU034371.1, OU034373.1, OU034383.1, OU034392.1, OU034393.1, OU034394.1, OU034395.1, OU034399.1, OU034401.1, OU034402.1, OU034403.1, OU034404.1, OU034405.1, OU034407.1, OU034408.1, OU034410.1, OU034411.1, OU034412.1, OU034413.1, OU034414.1, OU034415.1, OU034416.1, OU034417.1, OU034418.1, OU034419.1, OU034420.1, OU034421.1, OU034422.1, OU034423.1, OU034424.1, OU034425.1, OU034426.1, OU034427.1, OU034428.1, OU034429.1, OU034430.1, OU034431.1, OU034432.1, OU034433.1, OU034434.1, OU034435.1, OU034436.1, OU034437.1, OU034438.1, OU034439.1, OU034440.1, OU034441.1, OU034442.1, OU034443.1, OU034444.1, OU034445.1, OU034446.1, OU034447.1, OU034448.1, OU034449.1, OU034450.1, OU034451.1, OU034452.1, OU034453.1, OU034454.1, OU034455.1, OU034456.1, OU034457.1, OU034458.1, OU034459.1, OU034460.1, OU034461.1, OU034462.1, OU034463.1, OU034464.1, OU034465.1, OU034466.1, OU034467.1, OU034468.1, OU034469.1, OU034470.1, OU034471.1, OU034472.1, OU034473.1, OU034474.1, OU034475.1, OU034476.1, OU034477.1, OU034478.1, OU034479.1, OU034480.1, OU034481.1, OU034482.1, OU034483.1, OU034484.1, OU034485.1, OU034486.1, OU034487.1, OU034488.1, OU034489.1, OU034490.1, OU034491.1, OU034492.1, OU034493.1, OU034494.1, OU034495.1, OU034496.1, OU034497.1, OU034498.1, OU034499.1, OU034500.1, OU034501.1, OU034502.1, OU034503.1, OU034504.1, OU034505.1, OU034506.1, OU034507.1, OU034508.1, OU034509.1, OU034510.1, OU034511.1, OU034512.1, OU034513.1, OU034514.1, OU034515.1, OU034516.1, OU034517.1, OU034518.1, OU034519.1, OU034520.1, OU034521.1, OU034522.1, OU034523.1, OU034524.1, OU034525.1, OU034526.1, OU034527.1, OU034528.1, OU034529.1, OU034530.1, OU034531.1, OU034532.1, OU034533.1, OU034534.1, OU034535.1, OU034536.1, OU034537.1, OU034539.1, OU034540.1, OU034542.1, OU034546.1, OU034549.1, OU034650.1, OU034651.1, OU034652.1, OU034653.1, OU034654.1, OU034655.1, OU034656.1, OU034657.1, OU034658.1, OU034659.1, OU034660.1, OU034661.1, OU034662.1, OU034663.1, OU034664.1, OU034666.1, OU034667.1, OU034668.1, OU034669.1, OU034670.1, OU034918.1, OU034923.1, OU034924.1, OU034925.1, OU035031.1, OU035032.1, OU035033.1, OU035034.1, OU035035.1, OU035036.1, OU035037.1, OU035038.1, OU035040.1, OU035042.1, OU035043.1, OU035044.1, OU035045.1, OU035046.1, OU035047.1, OU035048.1, OU035049.1, OU035050.1, OU035051.1, OU035052.1, OU035053.1, OU035054.1, OU035055.1, OU035056.1, OU035057.1, OU035058.1, OU035059.1, OU035060.1, OU035061.1, OU035062.1, OU035063.1, OU035066.1, OU035067.1, OU035068.1, OU035071.1, OU035072.1, OU035073.1, OU035076.1, OU035078.1, OU035080.1, OU035081.1, OU035213.1, OU035216.1, OU035218.1, OU036100.1, OU036105.1, OU036110.1, OU036111.1, OU036112.1, OU036113.1, OU036114.1, OU036115.1, OU036116.1, OU036117.1, OU036118.1, OU036119.1, OU036120.1, OU036121.1, OU036122.1, OU036123.1, OU036124.1, OU036125.1, OU036126.1, OU036127.1, OU036129.1, OU036130.1, OU036131.1, OU036132.1, OU036133.1, OU036134.1, OU036135.1, OU036136.1, OU036137.1, OU036138.1, OU036143.1, OU036208.1, OU036213.1, OU036215.1, OU036222.1, OU036379.1, OU036380.1, OU036381.1, OU036382.1, OU036383.1, OU036384.1, OU036385.1, OU036386.1, OU036387.1, OU036388.1, OU036389.1, OU036390.1, OU036391.1, OU036392.1, OU036394.1, OU036395.1, OU036396.1, OU036401.1, OU036402.1, OU036405.1, OU036462.1, OU036466.1, OU036469.1, OU036470.1, OU036471.1, OU036472.1, OU036473.1, OU036474.1, OU036475.1, OU036476.1, OU036477.1, OU036478.1, OU036480.1, OU036481.1, OU036484.1, OU036673.1, OU036675.1, OU036677.1, OU036678.1, OU036679.1, OU036680.1, OU036681.1, OU036682.1, OU036683.1, OU036684.1, OU036685.1, OU036686.1, OU036687.1, OU036688.1, OU036689.1, OU036690.1, OU036692.1, OU036693.1, OU036694.1, OU036695.1, OU036696.1, OU036697.1, OU036698.1, OU036699.1, OU036700.1, OU036701.1, OU036702.1, OU036703.1, OU036704.1, OU036705.1, OU036706.1, OU036707.1, OU036708.1, OU036709.1, OU036711.1, OU036712.1, OU036713.1, OU036714.1, OU036715.1, OU036716.1, OU036717.1, OU036730.1, OU036738.1, OU036739.1, OU036740.1, OU036741.1, OU036742.1, OU036743.1, OU036745.1, OU036746.1, OU036747.1, OU036748.1, OU036749.1, OU036750.1, OU036752.1, OU036753.1, OU036754.1, OU036755.1, OU036756.1, OU036757.1, OU036758.1, OU036760.1, OU036761.1, OU036762.1, OU036763.1, OU036764.1, OU036765.1, OU036766.1, OU036767.1, OU036768.1, OU036769.1, OU036770.1, OU036771.1, OU036772.1, OU036773.1, OU036774.1, OU036775.1, OU036776.1, OU036777.1, OU036779.1, OU036780.1, OU036781.1, OU036782.1, OU036783.1, OU036784.1, OU036785.1, OU036786.1, OU036787.1, OU036788.1, OU036789.1, OU036790.1, OU036791.1, OU036792.1, OU036793.1, OU036794.1, OU036795.1, OU036796.1, OU036798.1, OU036799.1, OU036800.1, OU036801.1, OU036803.1, OU036804.1, OU036805.1, OU036806.1, OU036807.1, OU036808.1, OU036809.1, OU036810.1, OU036811.1, OU036812.1, OU036813.1, OU036814.1, OU036815.1, OU036817.1, OU036818.1, OU036819.1, OU036820.1, OU036821.1, OU036822.1, OU036823.1, OU036824.1, OU036825.1, OU036826.1, OU036827.1, OU036828.1, OU036829.1, OU036830.1, OU036831.1, OU036832.1, OU036833.1, OU036834.1, OU036836.1, OU036837.1, OU036838.1, OU036839.1, OU036840.1, OU036841.1, OU036842.1, OU036843.1, OU036844.1, OU036845.1, OU036846.1, OU036847.1, OU036848.1, OU036849.1, OU036850.1, OU036851.1, OU036852.1, OU036853.1, OU036854.1, OU036855.1, OU036858.1, OU036859.1, OU036860.1, OU036861.1, OU036862.1, OU036863.1, OU036864.1, OU036865.1, OU036866.1, OU036867.1, OU036868.1, OU036869.1, OU036870.1, OU036871.1, OU036873.1, OU036874.1, OU036875.1, OU036876.1, OU036877.1, OU036878.1, OU036879.1, OU036880.1, OU036881.1, OU036882.1, OU036883.1, OU036884.1, OU036885.1, OU036886.1, OU036887.1, OU036888.1, OU036889.1, OU036890.1, OU036891.1, OU036893.1, OU036894.1, OU036895.1, OU036896.1, OU036897.1, OU036898.1, OU036899.1, OU036900.1, OU036902.1, OU036903.1, OU036904.1, OU036905.1, OU036906.1, OU036907.1, OU036908.1, OU036909.1, OU036910.1, OU036911.1, OU036912.1, OU036913.1, OU036914.1, OU036915.1, OU036916.1, OU036917.1, OU036918.1, OU036919.1, OU036920.1, OU036921.1, OU036922.1, OU036923.1, OU036924.1, OU036925.1, OU036926.1, OU036927.1, OU036928.1, OU036929.1, OU036930.1, OU036931.1, OU036932.1, OU036933.1, OU036934.1, OU036935.1, OU036936.1, OU036937.1, OU036938.1, OU036939.1, OU036942.1, OU036943.1, OU036944.1, OU036945.1, OU036947.1, OU036948.1, OU036949.1, OU036950.1, OU036951.1, OU036952.1, OU036953.1, OU036954.1, OU036956.1, OU036960.1, OU036961.1, OU036962.1, OU036963.1, OU036964.1, OU036965.1, OU036966.1, OU036967.1, OU036971.1, OU036972.1, OU036973.1, OU036974.1, OU036975.1, OU036976.1, OU036977.1, OU036978.1, OU036979.1, OU036980.1, OU036981.1, OU036982.1, OU036984.1, OU036985.1, OU036986.1, OU036987.1, OU036988.1, OU036989.1, OU036990.1, OU036991.1, OU036992.1, OU036993.1, OU036994.1, OU036995.1, OU037000.1, OU037001.1, OU037002.1, OU037003.1, OU037004.1, OU037005.1, OU037008.1, OU037009.1, OU037010.1, OU037011.1, OU037012.1, OU037016.1, OU037017.1, OU037018.1, OU037019.1, OU037020.1, OU037021.1, OU037022.1, OU037023.1, OU037024.1, OU037025.1, OU037026.1, OU037027.1, OU037028.1, OU037029.1, OU037030.1, OU037031.1, OU037032.1, OU037033.1, OU037034.1, OU037035.1, OU037036.1, OU037037.1, OU037038.1, OU037039.1, OU037040.1, OU037042.1, OU037043.1, OU037044.1, OU037045.1, OU037046.1, OU037050.1, OU037051.1, OU037052.1, OU037053.1, OU037054.1, OU037055.1, OU037056.1, OU037057.1, OU037061.1, OU037062.1, OU037063.1, OU037064.1, OU037065.1, OU037066.1, OU037067.1, OU037068.1, OU037069.1, OU037071.1, OU037072.1, OU037073.1, OU037074.1, OU037075.1, OU037076.1, OU037077.1, OU037078.1, OU037079.1, OU037081.1, OU037082.1, OU037083.1, OU037084.1, OU037085.1, OU037087.1, OU037088.1, OU037089.1, OU037090.1, OU037091.1, OU037092.1, OU037093.1, OU037094.1, OU037095.1, OU037096.1, OU037097.1, OU037098.1, OU037099.1, OU037100.1, OU037101.1, OU037102.1, OU037103.1, OU037106.1, OU037107.1, OU037108.1, OU037109.1, OU037110.1, OU037112.1, OU037113.1, OU037114.1, OU037115.1, OU037116.1, OU037117.1, OU037118.1, OU037119.1, OU037120.1, OU037121.1, OU037122.1, OU037123.1, OU037126.1, OU037127.1, OU037128.1, OU037129.1, OU037130.1, OU037131.1, OU037132.1, OU037133.1, OU037134.1, OU037135.1, OU037136.1, OU037137.1, OU037138.1, OU037139.1, OU037140.1, OU037141.1, OU037142.1, OU037143.1, OU037144.1, OU037145.1, OU037147.1, OU037148.1, OU037149.1, OU037150.1, OU037151.1, OU037152.1, OU037153.1, OU037155.1, OU037156.1, OU037157.1, OU037158.1, OU037159.1, OU037160.1, OU037161.1, OU037162.1, OU037163.1, OU037164.1, OU037166.1, OU037167.1, OU037168.1, OU037169.1, OU037170.1, OU037171.1, OU037172.1, OU037174.1, OU037175.1, OU037176.1, OU037177.1, OU037178.1, OU037179.1, OU037180.1, OU037181.1, OU037182.1, OU037183.1, OU037185.1, OU037186.1, OU037188.1, OU037189.1, OU037190.1, OU037191.1, OU037192.1, OU037193.1, OU037194.1, OU037195.1, OU037196.1, OU037197.1, OU037198.1, OU037199.1, OU037200.1, OU037201.1, OU037202.1, OU037203.1, OU037204.1, OU037205.1, OU037207.1, OU037208.1, OU037209.1, OU037210.1, OU037211.1, OU037213.1, OU037214.1, OU037215.1, OU037216.1, OU037217.1, OU037218.1, OU037219.1, OU037220.1, OU037221.1, OU037222.1, OU037223.1, OU037224.1, OU037225.1, OU037226.1, OU037227.1, OU037228.1, OU037229.1, OU037230.1, OU037231.1, OU037232.1, OU037233.1, OU037234.1, OU037235.1, OU037236.1, OU037237.1, OU037238.1, OU037239.1, OU037240.1, OU037241.1, OU037242.1, OU037243.1, OU037244.1, OU037245.1, OU037246.1, OU037247.1, OU037248.1, OU037249.1, OU037250.1, OU037251.1, OU037252.1, OU037253.1, OU037254.1, OU037255.1, OU037256.1, OU037258.1, OU037259.1, OU037260.1, OU037261.1, OU037262.1, OU037263.1, OU037264.1, OU037266.1, OU037267.1, OU037268.1, OU037269.1, OU037270.1, OU037271.1, OU037272.1, OU037273.1, OU037274.1, OU037275.1, OU037279.1, OU037281.1, OU037288.1, OU037289.1, OU037290.1, OU037292.1, OU037296.1, OU037297.1, OU037299.1, OU037300.1, OU037301.1, OU037303.1, OU037304.1, OU037305.1, OU037306.1, OU037307.1, OU037308.1, OU037309.1, OU037310.1, OU037311.1, OU037312.1, OU037313.1, OU037314.1, OU037315.1, OU037316.1, OU037317.1, OU037318.1, OU037319.1, OU037323.1, OU037324.1, OU037325.1, OU037326.1, OU037328.1, OU037329.1, OU037330.1, OU037331.1, OU037332.1, OU037333.1, OU037334.1, OU037335.1, OU037336.1, OU037337.1, OU037338.1, OU037340.1, OU037341.1, OU037342.1, OU037343.1, OU037344.1, OU037345.1, OU037346.1, OU037347.1, OU037348.1, OU037349.1, OU037350.1, OU037351.1, OU037352.1, OU037353.1, OU037354.1, OU037355.1, OU037357.1, OU037358.1, OU037359.1, OU037360.1, OU037361.1, OU037362.1, OU037363.1, OU037364.1, OU037365.1, OU037367.1, OU037368.1, OU037369.1, OU037370.1, OU037371.1, OU037372.1, OU037373.1, OU037374.1, OU037375.1, OU037376.1, OU037377.1, OU037378.1, OU037379.1, OU037380.1, OU037381.1, OU037382.1, OU037383.1, OU037385.1, OU037386.1, OU037387.1, OU037388.1, OU037389.1, OU037390.1, OU037391.1, OU037392.1, OU037393.1, OU037394.1, OU037395.1, OU037397.1, OU037398.1, OU037399.1, OU037400.1, OU037401.1, OU037402.1, OU037403.1, OU037404.1, OU037405.1, OU037406.1, OU037407.1, OU037408.1, OU037409.1, OU037410.1, OU037411.1, OU037412.1, OU037413.1, OU037414.1, OU037415.1, OU037416.1, OU037417.1, OU037418.1, OU037419.1, OU037420.1, OU037421.1, OU037422.1, OU037423.1, OU037424.1, OU037425.1, OU037426.1, OU037428.1, OU037429.1, OU037430.1, OU037431.1, OU037432.1, OU037433.1, OU037434.1, OU037435.1, OU037436.1, OU037437.1, OU037439.1, OU037440.1, OU037441.1, OU037442.1, OU037443.1, OU037444.1, OU037445.1, OU037446.1, OU037447.1, OU037448.1, OU037449.1, OU037450.1, OU037451.1, OU037452.1, OU037453.1, OU037454.1, OU037455.1, OU037456.1, OU037458.1, OU037459.1, OU037460.1, OU037461.1, OU037462.1, OU037463.1, OU037464.1, OU037465.1, OU037467.1, OU037468.1, OU037469.1, OU037470.1, OU037471.1, OU037472.1, OU037473.1, OU037474.1, OU037476.1, OU037477.1, OU037478.1, OU037479.1, OU037480.1, OU037481.1, OU037482.1, OU037483.1, OU037486.1, OU037487.1, OU037488.1, OU037489.1, OU037490.1, OU037491.1, OU037492.1, OU037493.1, OU037494.1, OU037496.1, OU037497.1, OU037498.1, OU037499.1, OU037500.1, OU037501.1, OU037502.1, OU037503.1, OU037504.1, OU037505.1, OU037506.1, OU037507.1, OU037508.1, OU037509.1, OU037510.1, OU037511.1, OU037512.1, OU037513.1, OU037515.1, OU037516.1, OU037517.1, OU037518.1, OU037519.1, OU037520.1, OU037521.1, OU037522.1, OU037523.1, OU037524.1, OU037525.1, OU037527.1, OU037528.1, OU037529.1, OU037530.1, OU037531.1, OU037532.1, OU037533.1, OU037534.1, OU037535.1, OU037536.1, OU037537.1, OU037538.1, OU037539.1, OU037540.1, OU037541.1, OU037542.1, OU037543.1, OU037546.1, OU037547.1, OU037548.1, OU037549.1, OU037550.1, OU037551.1, OU037554.1, OU037555.1, OU037556.1, OU037557.1, OU037561.1, OU037652.1, OU037801.1, OU037803.1, OU037804.1, OU037805.1, OU037806.1, OU037807.1, OU037809.1, OU037810.1, OU037813.1, OU037814.1, OU037815.1, OU037816.1, OU037842.1, OU037843.1, OU037844.1, OU037848.1, OU037849.1, OU037850.1, OU037851.1, OU037852.1, OU037853.1, OU037854.1, OU037856.1, OU037858.1, OU037859.1, OU037860.1, OU037862.1, OU037863.1, OU037864.1, OU037865.1, OU037866.1, OU037867.1, OU037868.1, OU037869.1, OU037870.1, OU037871.1, OU037872.1, OU037873.1, OU037874.1, OU037875.1, OU037877.1, OU037878.1, OU037879.1, OU037880.1, OU037881.1, OU037882.1, OU037883.1, OU037884.1, OU037885.1, OU037886.1, OU037887.1, OU037888.1, OU037889.1, OU037890.1, OU037891.1, OU037892.1, OU037893.1, OU037896.1, OU037897.1, OU037898.1, OU037899.1, OU037901.1, OU037902.1, OU037903.1, OU037904.1, OU037905.1, OU037914.1, OU037922.1, OU037927.1, OU037930.1, OU037931.1, OU037932.1, OU037933.1, OU037934.1, OU037938.1, OU037939.1, OU037941.1, OU037946.1, OU037947.1, OU037948.1, OU037949.1, OU037950.1, OU037951.1, OU037952.1, OU037953.1, OU037954.1, OU037955.1, OU037956.1, OU037957.1, OU037958.1, OU037959.1, OU037960.1, OU037962.1, OU037963.1, OU037964.1, OU037965.1, OU037966.1, OU037968.1, OU037969.1, OU037970.1, OU037971.1, OU037972.1, OU037973.1, OU037974.1, OU037975.1, OU037976.1, OU037977.1, OU037979.1, OU037980.1, OU037981.1, OU037982.1, OU037983.1, OU037984.1, OU037985.1, OU037987.1, OU037988.1, OU037989.1, OU037990.1, OU037991.1, OU037992.1, OU037993.1, OU037994.1, OU037995.1, OU037997.1, OU037998.1, OU037999.1, OU038000.1, OU038001.1, OU038002.1, OU038003.1, OU038005.1, OU038006.1, OU038007.1, OU038008.1, OU038009.1, OU038010.1, OU038011.1, OU038012.1, OU038013.1, OU038014.1, OU038015.1, OU038017.1, OU038018.1, OU038019.1, OU038020.1, OU038021.1, OU038022.1, OU038023.1, OU038024.1, OU038025.1, OU038026.1, OU038027.1, OU038029.1, OU038030.1, OU038031.1, OU038032.1, OU038033.1, OU038034.1, OU038036.1, OU038037.1, OU038038.1, OU038039.1, OU038040.1, OU038041.1, OU038042.1, OU038043.1, OU038044.1, OU038045.1, OU038048.1, OU038049.1, OU038050.1, OU038051.1, OU038052.1, OU038053.1, OU038055.1, OU038056.1, OU038057.1, OU038058.1, OU038059.1, OU038060.1, OU038061.1, OU038062.1, OU038064.1, OU038065.1, OU038066.1, OU038067.1, OU038068.1, OU038069.1, OU038070.1, OU038071.1, OU038074.1, OU038075.1, OU038076.1, OU038077.1, OU038078.1, OU038079.1, OU038080.1, OU038081.1, OU038082.1, OU038083.1, OU038084.1, OU038085.1, OU038086.1, OU038087.1, OU038088.1, OU038089.1, OU038090.1, OU038103.1, OU038104.1, OU038105.1, OU038106.1, OU038107.1, OU038108.1, OU038109.1, OU038110.1, OU038111.1, OU038112.1, OU038113.1, OU038114.1, OU038115.1, OU038116.1, OU038117.1, OU038118.1, OU038119.1, OU038120.1, OU038121.1, OU038124.1, OU038126.1, OU038127.1, OU038128.1, OU038129.1, OU038132.1, OU038133.1, OU038134.1, OU038135.1, OU038136.1, OU038339.1, OU038341.1, OU038343.1, OU038344.1, OU038347.1, OU038348.1, OU038352.1, OU038353.1, OU038354.1, OU038355.1, OU038357.1, OU038360.1, OU038361.1, OU038363.1, OU038365.1, OU038368.1, OU038372.1, OU038374.1, OU038395.1, OU038397.1, OU038398.1, OU038399.1, OU038400.1, OU038401.1, OU038402.1, OU038403.1, OU038404.1, OU038405.1, OU038406.1, OU038407.1, OU038408.1, OU038409.1, OU038410.1, OU038411.1, OU038413.1, OU038414.1, OU038415.1, OU038426.1, OU038427.1, OU038434.1, OU038449.1, OU038450.1, OU038451.1, OU038452.1, OU038453.1, OU038454.1, OU038455.1, OU038456.1, OU038457.1, OU038458.1, OU038459.1, OU038460.1, OU038461.1, OU038462.1, OU038463.1, OU038464.1, OU038466.1, OU038467.1, OU038468.1, OU038469.1, OU038470.1, OU038471.1, OU038474.1, OU038475.1, OU038476.1, OU038477.1, OU038478.1, OU038479.1, OU038480.1, OU038481.1, OU038482.1, OU038483.1, OU038485.1, OU038486.1, OU038487.1, OU038488.1, OU038489.1, OU038490.1, OU038492.1, OU038493.1, OU038494.1, OU038495.1, OU038496.1, OU038497.1, OU038498.1, OU038499.1, OU038500.1, OU038501.1, OU038502.1, OU038503.1, OU038504.1, OU038505.1, OU038506.1, OU038507.1, OU038508.1, OU038509.1, OU038511.1, OU038512.1, OU038513.1, OU038514.1, OU038515.1, OU038516.1, OU038517.1, OU038518.1, OU038519.1, OU038520.1, OU038521.1, OU038522.1, OU038523.1, OU038524.1, OU038525.1, OU038527.1, OU038528.1, OU038529.1, OU038530.1, OU038531.1, OU038532.1, OU038533.1, OU038534.1, OU038535.1, OU038536.1, OU038537.1, OU038538.1, OU038539.1, OU038540.1, OU038541.1, OU038542.1, OU038543.1, OU038546.1, OU038547.1, OU038548.1, OU038549.1, OU038552.1, OU038553.1, OU038554.1, OU038555.1, OU038556.1, OU038557.1, OU038558.1, OU038559.1, OU038560.1, OU038564.1, OU038565.1, OU038566.1, OU038567.1, OU038568.1, OU038569.1, OU038570.1, OU038571.1, OU038572.1, OU038573.1, OU038574.1, OU038575.1, OU038576.1, OU038577.1, OU038578.1, OU038579.1, OU038580.1, OU038581.1, OU038582.1, OU038583.1, OU038584.1, OU038585.1, OU038586.1, OU038587.1, OU038588.1, OU038589.1, OU038590.1, OU038591.1, OU038592.1, OU038593.1, OU038594.1, OU038595.1, OU038596.1, OU038597.1, OU038598.1, OU038599.1, OU038601.1, OU038602.1, OU038603.1, OU038604.1, OU038605.1, OU038606.1, OU038607.1, OU038608.1, OU038610.1, OU038611.1, OU038613.1, OU038615.1, OU038617.1, OU038618.1, OU038621.1, OU038630.1, OU038631.1, OU038632.1, OU038633.1, OU038634.1, OU038635.1, OU038636.1, OU038637.1, OU038638.1, OU038639.1, OU038640.1, OU038641.1, OU038642.1, OU038646.1, OU038647.1, OU038648.1, OU038649.1, OU038650.1, OU038651.1, OU038652.1, OU038653.1, OU038654.1, OU038655.1, OU038656.1, OU038657.1, OU038658.1, OU038659.1, OU038660.1, OU038661.1, OU038663.1, OU038664.1, OU038665.1, OU038666.1, OU038667.1, OU038668.1, OU038669.1, OU038670.1, OU038671.1, OU038672.1, OU038673.1, OU038674.1, OU038675.1, OU038676.1, OU038677.1, OU038678.1, OU038679.1, OU038680.1, OU038681.1, OU038682.1, OU038683.1, OU038684.1, OU038685.1, OU038686.1, OU038687.1, OU038689.1, OU038690.1, OU038691.1, OU038692.1, OU038693.1, OU038694.1, OU038695.1, OU038696.1, OU038711.1, OU038741.1, OU038742.1, OU038754.1, OU050008.1, OU050009.1, OU050010.1, OU050011.1, OU050012.1, OU050013.1, OU050014.1, OU050015.1, OU050016.1, OU050017.1, OU050019.1, OU050020.1, OU050021.1, OU050023.1, OU050024.1, OU050025.1, OU050026.1, OU050027.1, OU050028.1, OU050029.1, OU050030.1, OU050031.1, OU050032.1, OU050033.1, OU050034.1, OU050035.1, OU050036.1, OU050037.1, OU050038.1, OU050040.1, OU050041.1, OU050042.1, OU050043.1, OU050044.1, OU050045.1, OU050046.1, OU050047.1, OU050048.1, OU050049.1, OU050050.1, OU050051.1, OU050052.1, OU050058.1, OU050059.1, OU050060.1, OU050160.1, OU050161.1, OU050163.1, OU050164.1, OU050166.1, OU050168.1, OU050170.1, OU050171.1, OU050172.1, OU050173.1, OU050175.1, OU050176.1, OU050177.1, OU050178.1, OU050179.1, OU050180.1, OU050181.1, OU050182.1, OU050183.1, OU050184.1, OU050185.1, OU050186.1, OU050187.1, OU050188.1, OU050189.1, OU050190.1, OU050191.1, OU050194.1, OU050195.1, OU050196.1, OU050197.1, OU050198.1, OU050199.1, OU050200.1, OU050202.1, OU050203.1, OU050204.1, OU050205.1, OU050206.1, OU050207.1, OU050208.1, OU050209.1, OU050211.1, OU050212.1, OU050213.1, OU050214.1, OU050215.1, OU050216.1, OU050217.1, OU050218.1, OU050219.1, OU050220.1, OU050221.1, OU050222.1, OU050223.1, OU050224.1, OU050225.1, OU050226.1, OU050227.1, OU050228.1, OU050229.1, OU050230.1, OU050233.1, OU050234.1, OU050235.1, OU050236.1, OU050237.1, OU050238.1, OU050239.1, OU050240.1, OU050241.1, OU050242.1, OU050245.1, OU050246.1, OU050247.1, OU050248.1, OU050249.1, OU050250.1, OU050251.1, OU050252.1, OU050253.1, OU050254.1, OU050255.1, OU050256.1, OU050257.1, OU050258.1, OU050259.1, OU050260.1, OU050261.1, OU050262.1, OU050263.1, OU050264.1, OU050265.1, OU050266.1, OU050267.1, OU050268.1, OU050269.1, OU050271.1, OU050272.1, OU050273.1, OU050274.1, OU050275.1, OU050276.1, OU050277.1, OU050278.1, OU050279.1, OU050280.1, OU050281.1, OU050283.1, OU050284.1, OU050285.1, OU050286.1, OU050287.1, OU050288.1, OU050289.1, OU050290.1, OU050291.1, OU050292.1, OU050293.1, OU050295.1, OU050296.1, OU050297.1, OU050298.1, OU050299.1, OU050300.1, OU050301.1, OU050302.1, OU050303.1, OU050304.1, OU050305.1, OU050306.1, OU050307.1, OU050308.1, OU050309.1, OU050310.1, OU050311.1, OU050312.1, OU050313.1, OU050314.1, OU050315.1, OU050316.1, OU050317.1, OU050318.1, OU050319.1, OU050320.1, OU050321.1, OU050322.1, OU050324.1, OU050325.1, OU050326.1, OU050327.1, OU050328.1, OU050330.1, OU050331.1, OU050332.1, OU050333.1, OU050334.1, OU050335.1, OU050336.1, OU050337.1, OU050338.1, OU050339.1, OU050340.1, OU050341.1, OU050342.1, OU050344.1, OU050345.1, OU050346.1, OU050347.1, OU050348.1, OU050349.1, OU050350.1, OU050351.1, OU050352.1, OU050353.1, OU050354.1, OU050355.1, OU050356.1, OU050357.1, OU050359.1, OU050360.1, OU050361.1, OU050362.1, OU050363.1, OU050364.1, OU050365.1, OU050366.1, OU050367.1, OU050368.1, OU050370.1, OU050371.1, OU050372.1, OU050373.1, OU050374.1, OU050375.1, OU050376.1, OU050377.1, OU050378.1, OU050379.1, OU050381.1, OU050382.1, OU050383.1, OU050384.1, OU050385.1, OU050386.1, OU050387.1, OU050388.1, OU050389.1, OU050390.1, OU050391.1, OU050392.1, OU050393.1, OU050394.1, OU050395.1, OU050396.1, OU050397.1, OU050398.1, OU050399.1, OU050400.1, OU050401.1, OU050402.1, OU050403.1, OU050404.1, OU050405.1, OU050406.1, OU050407.1, OU050408.1, OU050410.1, OU050411.1, OU050412.1, OU050413.1, OU050414.1, OU050415.1, OU050416.1, OU050417.1, OU050418.1, OU050420.1, OU050421.1, OU050422.1, OU050423.1, OU050424.1, OU050425.1, OU050426.1, OU050427.1, OU050428.1, OU050429.1, OU050431.1, OU050432.1, OU050433.1, OU050434.1, OU050435.1, OU050436.1, OU050438.1, OU050439.1, OU050441.1, OU050442.1, OU050443.1, OU050444.1, OU050445.1, OU050446.1, OU050447.1, OU050448.1, OU050449.1, OU050450.1, OU050451.1, OU050452.1, OU050453.1, OU050455.1, OU050456.1, OU050457.1, OU050458.1, OU050459.1, OU050460.1, OU050462.1, OU050463.1, OU050464.1, OU050465.1, OU050466.1, OU050467.1, OU050468.1, OU050469.1, OU050470.1, OU050471.1, OU050472.1, OU050473.1, OU050474.1, OU050476.1, OU050477.1, OU050478.1, OU050479.1, OU050481.1, OU050484.1, OU050485.1, OU050486.1, OU050487.1, OU050488.1, OU050489.1, OU050490.1, OU050491.1, OU050492.1, OU050493.1, OU050494.1, OU050495.1, OU050496.1, OU050499.1, OU050500.1, OU050501.1, OU050502.1, OU050503.1, OU050504.1, OU050505.1, OU050506.1, OU050507.1, OU050508.1, OU050509.1, OU050511.1, OU050512.1, OU050513.1, OU050514.1, OU050516.1, OU050517.1, OU050518.1, OU050519.1, OU050520.1, OU050521.1, OU050522.1, OU050523.1, OU050524.1, OU050525.1, OU050526.1, OU050527.1, OU050528.1, OU050529.1, OU050531.1, OU050532.1, OU050533.1, OU050534.1, OU050535.1, OU050536.1, OU050538.1, OU050539.1, OU050540.1, OU050541.1, OU050542.1, OU050543.1, OU050544.1, OU050545.1, OU050546.1, OU050547.1, OU050548.1, OU050549.1, OU050550.1, OU050551.1, OU050553.1, OU050554.1, OU050555.1, OU050556.1, OU050557.1, OU050558.1, OU050559.1, OU050560.1, OU050561.1, OU050562.1, OU050563.1, OU050564.1, OU050566.1, OU050567.1, OU050568.1, OU050569.1, OU050570.1, OU050571.1, OU050572.1, OU050573.1, OU050574.1, OU050576.1, OU050577.1, OU050578.1, OU050579.1, OU050580.1, OU050581.1, OU050582.1, OU050583.1, OU050584.1, OU050586.1, OU050587.1, OU050588.1, OU050589.1, OU050590.1, OU050591.1, OU050592.1, OU050593.1, OU050594.1, OU050595.1, OU050596.1, OU050597.1, OU050598.1, OU050599.1, OU050600.1, OU050603.1, OU050604.1, OU050605.1, OU050606.1, OU050607.1, OU050608.1, OU050609.1, OU050610.1, OU050611.1, OU050612.1, OU050613.1, OU050614.1, OU050615.1, OU050618.1, OU050619.1, OU050620.1, OU050621.1, OU050622.1, OU050623.1, OU050624.1, OU050625.1, OU050626.1, OU050627.1, OU050628.1, OU050629.1, OU050630.1, OU050631.1, OU050632.1, OU050633.1, OU050634.1, OU050637.1, OU050638.1, OU050639.1, OU050640.1, OU050641.1, OU050642.1, OU050643.1, OU050644.1, OU050645.1, OU050646.1, OU050647.1, OU050648.1, OU050649.1, OU050650.1, OU050651.1, OU050652.1, OU050653.1, OU050654.1, OU050655.1, OU050656.1, OU050657.1, OU050658.1, OU050659.1, OU050660.1, OU050661.1, OU050662.1, OU050666.1, OU050667.1, OU050668.1, OU050669.1, OU050671.1, OU050672.1, OU050673.1, OU050674.1, OU050675.1, OU050677.1, OU050678.1, OU050679.1, OU050680.1, OU050681.1, OU050682.1, OU050683.1, OU050684.1, OU050685.1, OU050686.1, OU050687.1, OU050688.1, OU050691.1, OU050692.1, OU050693.1, OU050694.1, OU050695.1, OU050696.1, OU050697.1, OU050698.1, OU050699.1, OU050700.1, OU050702.1, OU050703.1, OU050704.1, OU050705.1, OU050706.1, OU050708.1, OU050709.1, OU050710.1, OU050711.1, OU050712.1, OU050713.1, OU050714.1, OU050715.1, OU050716.1, OU050717.1, OU050718.1, OU050720.1, OU050721.1, OU050722.1, OU050723.1, OU050724.1, OU050725.1, OU050727.1, OU050728.1, OU050729.1, OU050730.1, OU050731.1, OU050732.1, OU050733.1, OU050734.1, OU050735.1, OU050736.1, OU050737.1, OU050739.1, OU050740.1, OU050741.1, OU050742.1, OU050743.1, OU050744.1, OU050746.1, OU050747.1, OU050748.1, OU050749.1, OU050750.1, OU050751.1, OU050752.1, OU050753.1, OU050754.1, OU050755.1, OU050756.1, OU050757.1, OU050758.1, OU050759.1, OU050760.1, OU050761.1, OU050764.1, OU050765.1, OU050766.1, OU050767.1, OU050768.1, OU050769.1, OU050770.1, OU050771.1, OU050772.1, OU050774.1, OU050775.1, OU050776.1, OU050777.1, OU050778.1, OU050779.1, OU050780.1, OU050781.1, OU050782.1, OU050783.1, OU050785.1, OU050786.1, OU050787.1, OU050788.1, OU050789.1, OU050790.1, OU050792.1, OU050793.1, OU050794.1, OU050795.1, OU050797.1, OU050798.1, OU050799.1, OU050800.1, OU050801.1, OU050802.1, OU050803.1, OU050804.1, OU050805.1, OU050806.1, OU050808.1, OU050809.1, OU050810.1, OU050811.1, OU050812.1, OU050813.1, OU050814.1, OU050815.1, OU050816.1, OU050817.1, OU050818.1, OU050819.1, OU050820.1, OU050821.1, OU050822.1, OU050823.1, OU050824.1, OU050826.1, OU050827.1, OU050828.1, OU050829.1, OU050830.1, OU050831.1, OU050832.1, OU050833.1, OU050834.1, OU050835.1, OU050836.1, OU050837.1, OU050838.1, OU050839.1, OU050840.1, OU050841.1, OU050842.1, OU050843.1, OU050844.1, OU050846.1, OU050847.1, OU050848.1, OU050849.1, OU050850.1, OU050851.1, OU050852.1, OU050853.1, OU050854.1, OU050855.1, OU050856.1, OU050857.1, OU050858.1, OU050859.1, OU050860.1, OU050861.1, OU050862.1, OU050863.1, OU050864.1, OU050865.1, OU050867.1, OU050868.1, OU050869.1, OU050951.1, OU050952.1, OU050953.1, OU050955.1, OU050959.1, OU050961.1, OU050963.1, OU050964.1, OU050965.1, OU050967.1, OU050969.1, OU050970.1, OU050971.1, OU050972.1, OU050973.1, OU050974.1, OU050975.1, OU050976.1, OU050977.1, OU050978.1, OU050979.1, OU050980.1, OU050981.1, OU050982.1, OU050983.1, OU050984.1, OU050985.1, OU050986.1, OU050987.1, OU050988.1, OU050989.1, OU050990.1, OU051001.1, OU051003.1, OU051147.1, OU051149.1, OU051150.1, OU051151.1, OU051152.1, OU051153.1, OU051154.1, OU051155.1, OU051156.1, OU051157.1, OU051158.1, OU051159.1, OU051160.1, OU051161.1, OU051162.1, OU051163.1, OU051164.1, OU051165.1, OU051166.1, OU051167.1, OU051168.1, OU051169.1, OU051170.1, OU051171.1, OU051172.1, OU051173.1, OU051174.1, OU051175.1, OU051176.1, OU051177.1, OU051178.1, OU051179.1, OU051180.1, OU051181.1, OU051182.1, OU051183.1, OU051184.1, OU051185.1, OU051186.1, OU051187.1, OU051188.1, OU051189.1, OU051190.1, OU051191.1, OU051192.1, OU051193.1, OU051194.1, OU051195.1, OU051196.1, OU051197.1, OU051198.1, OU051199.1, OU051200.1, OU051201.1, OU051202.1, OU051203.1, OU051204.1, OU051205.1, OU051206.1, OU051207.1, OU051208.1, OU051209.1, OU051210.1, OU051211.1, OU051212.1, OU051213.1, OU051214.1, OU051215.1, OU051216.1, OU051217.1, OU051218.1, OU051219.1, OU051220.1, OU051221.1, OU051222.1, OU051223.1, OU051224.1, OU051225.1, OU051226.1, OU051227.1, OU051228.1, OU051229.1, OU051230.1, OU051231.1, OU051232.1, OU051233.1, OU051234.1, OU051235.1, OU051236.1, OU051237.1, OU051238.1, OU051239.1, OU051240.1, OU051241.1, OU051242.1, OU051244.1, OU051245.1, OU051246.1, OU051247.1, OU051248.1, OU051249.1, OU051250.1, OU051251.1, OU051252.1, OU051253.1, OU051254.1, OU051255.1, OU051256.1, OU051257.1, OU051258.1, OU051259.1, OU051260.1, OU051261.1, OU051262.1, OU051272.1, OU051273.1, OU051275.1, OU051349.1, OU051350.1, OU051351.1, OU051352.1, OU051353.1, OU051355.1, OU051356.1, OU051357.1, OU051358.1, OU051359.1, OU051361.1, OU051362.1, OU051363.1, OU051364.1, OU051365.1, OU051366.1, OU051367.1, OU051368.1, OU051369.1, OU051370.1, OU051371.1, OU051372.1, OU051373.1, OU051374.1, OU051376.1, OU051377.1, OU051378.1, OU051379.1, OU051380.1, OU051381.1, OU051382.1, OU051383.1, OU051384.1, OU051385.1, OU051386.1, OU051387.1, OU051388.1, OU051389.1, OU051390.1, OU051391.1, OU051392.1, OU051393.1, OU051394.1, OU051395.1, OU051396.1, OU051397.1, OU051398.1, OU051399.1, OU051400.1, OU051401.1, OU051402.1, OU051403.1, OU051404.1, OU051405.1, OU051406.1, OU051407.1, OU051408.1, OU051409.1, OU051410.1, OU051411.1, OU051412.1, OU051413.1, OU051414.1, OU051415.1, OU051416.1, OU051417.1, OU051418.1, OU051419.1, OU051420.1, OU051421.1, OU051422.1, OU051423.1, OU051424.1, OU051425.1, OU051426.1, OU051427.1, OU051429.1, OU051430.1, OU051431.1, OU051432.1, OU051433.1, OU051434.1, OU051435.1, OU051436.1, OU051437.1, OU051438.1, OU051439.1, OU051440.1, OU051441.1, OU051442.1, OU051443.1, OU051444.1, OU051445.1, OU051446.1, OU051447.1, OU051449.1, OU051450.1, OU051451.1, OU051452.1, OU051453.1, OU051454.1, OU051455.1, OU051456.1, OU051457.1, OU051458.1, OU051459.1, OU051460.1, OU051461.1, OU051462.1, OU051463.1, OU051464.1, OU051465.1, OU051466.1, OU051468.1, OU051469.1, OU051470.1, OU051471.1, OU051472.1, OU051473.1, OU051474.1, OU051475.1, OU051476.1, OU051478.1, OU051479.1, OU051480.1, OU051481.1, OU051482.1, OU051483.1, OU051484.1, OU051485.1, OU051486.1, OU051487.1, OU051488.1, OU051489.1, OU051490.1, OU051491.1, OU051492.1, OU051493.1, OU051494.1, OU051495.1, OU051496.1, OU051497.1, OU051498.1, OU051499.1, OU051500.1, OU051501.1, OU051502.1, OU051503.1, OU051504.1, OU051505.1, OU051506.1, OU051507.1, OU051508.1, OU051509.1, OU051510.1, OU051511.1, OU051513.1, OU051514.1, OU051515.1, OU051516.1, OU051517.1, OU051518.1, OU051519.1, OU051520.1, OU051521.1, OU051522.1, OU051523.1, OU051524.1, OU051525.1, OU051526.1, OU051527.1, OU051528.1, OU051529.1, OU051530.1, OU051531.1, OU051539.1, OU051722.1, OU051723.1, OU051725.1, OU051726.1, OU051727.1, OU051728.1, OU051729.1, OU051730.1, OU051731.1, OU051732.1, OU051733.1, OU051734.1, OU051735.1, OU051736.1, OU051737.1, OU051738.1, OU051739.1, OU051740.1, OU051741.1, OU051742.1, OU051744.1, OU051745.1, OU051746.1, OU051747.1, OU051748.1, OU051749.1, OU051750.1, OU051751.1, OU051752.1, OU051753.1, OU051754.1, OU051755.1, OU051756.1, OU051757.1, OU051758.1, OU051759.1, OU051760.1, OU051762.1, OU051763.1, OU051764.1, OU051765.1, OU051766.1, OU051767.1, OU051768.1, OU051769.1, OU051770.1, OU051771.1, OU051772.1, OU051773.1, OU051774.1, OU051775.1, OU051776.1, OU051777.1, OU051778.1, OU051779.1, OU051780.1, OU051781.1, OU051782.1, OU051783.1, OU051784.1, OU051785.1, OU051786.1, OU051787.1, OU051788.1, OU051789.1, OU051790.1, OU051792.1, OU051793.1, OU051794.1, OU051795.1, OU051796.1, OU051798.1, OU051800.1, OU051801.1, OU051802.1, OU051803.1, OU051804.1, OU052016.1, OU052017.1, OU052018.1, OU052022.1, OU052023.1, OU052026.1, OU052027.1, OU052029.1, OU052030.1, OU052031.1, OU052032.1, OU052033.1, OU052034.1, OU052035.1, OU052036.1, OU052037.1, OU052038.1, OU052039.1, OU052040.1, OU052041.1, OU052042.1, OU052043.1, OU052044.1, OU052045.1, OU052046.1, OU052047.1, OU052048.1, OU052049.1, OU052050.1, OU052051.1, OU052052.1, OU052053.1, OU052054.1, OU052055.1, OU052056.1, OU052057.1, OU052058.1, OU052060.1, OU052061.1, OU052062.1, OU052063.1, OU052064.1, OU052065.1, OU052066.1, OU052067.1, OU052068.1, OU052069.1, OU052282.1, OU052286.1, OU052287.1, OU052288.1, OU052289.1, OU052290.1, OU052291.1, OU052292.1, OU052293.1, OU052294.1, OU052295.1, OU052296.1, OU052297.1, OU052298.1, OU052299.1, OU052300.1, OU052301.1, OU052302.1, OU052304.1, OU052305.1, OU052306.1, OU052307.1, OU052308.1, OU052309.1, OU052310.1, OU052311.1, OU052312.1, OU052313.1, OU052314.1, OU052315.1, OU052316.1, OU052317.1, OU052318.1, OU052319.1, OU052321.1, OU052322.1, OU052323.1, OU052324.1, OU052325.1, OU052326.1, OU052327.1, OU052328.1, OU052329.1, OU052330.1, OU052331.1, OU052332.1, OU052333.1, OU052334.1, OU052335.1, OU052336.1, OU052337.1, OU052338.1, OU052339.1, OU052440.1, OU052441.1, OU052442.1, OU052443.1, OU052444.1, OU052445.1, OU052446.1, OU052447.1, OU052448.1, OU052449.1, OU052450.1, OU052451.1, OU052452.1, OU052453.1, OU052454.1, OU052455.1, OU052457.1, OU052458.1, OU052460.1, OU052461.1, OU052462.1, OU052463.1, OU052464.1, OU052465.1, OU052466.1, OU052467.1, OU052468.1, OU052469.1, OU052470.1, OU052471.1, OU052472.1, OU052473.1, OU052474.1, OU052475.1, OU052476.1, OU052477.1, OU052480.1, OU052481.1, OU052482.1, OU052483.1, OU052484.1, OU052485.1, OU052486.1, OU052487.1, OU052489.1, OU052490.1, OU052491.1, OU052492.1, OU052493.1, OU052494.1, OU052495.1, OU052496.1, OU052498.1, OU052499.1, OU052500.1, OU052501.1, OU052502.1, OU052503.1, OU052504.1, OU052505.1, OU052506.1, OU052507.1, OU052508.1, OU052509.1, OU052510.1, OU052511.1, OU052512.1, OU052513.1, OU052514.1, OU052515.1, OU052516.1, OU052517.1, OU052519.1, OU052520.1, OU052521.1, OU052522.1, OU052523.1, OU052524.1, OU052525.1, OU052526.1, OU052527.1, OU052528.1, OU052529.1, OU052530.1, OU052531.1, OU052532.1, OU052533.1, OU052534.1, OU052535.1, OU052536.1, OU052537.1, OU052538.1, OU052539.1, OU052540.1, OU052541.1, OU052542.1, OU052543.1, OU052544.1, OU052545.1, OU052546.1, OU052548.1, OU052549.1, OU052550.1, OU052551.1, OU052552.1, OU052553.1, OU052554.1, OU052555.1, OU052557.1, OU052558.1, OU052559.1, OU052560.1, OU052561.1, OU052562.1, OU052563.1, OU052564.1, OU052565.1, OU052566.1, OU052567.1, OU052568.1, OU052569.1, OU052570.1, OU052571.1, OU052572.1, OU052573.1, OU052574.1, OU052575.1, OU052576.1, OU052577.1, OU052578.1, OU052579.1, OU052580.1, OU052581.1, OU052582.1, OU052584.1, OU052585.1, OU052586.1, OU052587.1, OU052588.1, OU052589.1, OU052590.1, OU052591.1, OU052592.1, OU052593.1, OU052594.1, OU052595.1, OU052596.1, OU052597.1, OU052598.1, OU052599.1, OU052600.1, OU052601.1, OU052603.1, OU052604.1, OU052605.1, OU052606.1, OU052607.1, OU052608.1, OU052609.1, OU052612.1, OU052614.1, OU052616.1, OU052766.1, OU052768.1, OU052770.1, OU052772.1, OU052773.1, OU052775.1, OU052777.1, OU052778.1, OU052779.1, OU052780.1, OU052781.1, OU052782.1, OU052783.1, OU052784.1, OU052785.1, OU052786.1, OU052787.1, OU052788.1, OU052789.1, OU052790.1, OU052793.1, OU052794.1, OU052795.1, OU052796.1, OU052797.1, OU052798.1, OU052799.1, OU052800.1, OU052801.1, OU052802.1, OU052803.1, OU052804.1, OU052805.1, OU052806.1, OU052807.1, OU052808.1, OU052809.1, OU052811.1, OU052812.1, OU052813.1, OU052814.1, OU052815.1, OU052816.1, OU052817.1, OU052818.1, OU052819.1, OU052820.1, OU052821.1, OU052822.1, OU052823.1, OU052824.1, OU052825.1, OU052826.1, OU052827.1, OU052828.1, OU052829.1, OU052830.1, OU052831.1, OU052832.1, OU052833.1, OU052834.1, OU052835.1, OU052836.1, OU052838.1, OU052839.1, OU052840.1, OU052841.1, OU052842.1, OU052843.1, OU052844.1, OU052845.1, OU052846.1, OU052847.1, OU052849.1, OU052850.1, OU052851.1, OU052852.1, OU052853.1, OU052854.1, OU052855.1, OU052856.1, OU052857.1, OU052858.1, OU052859.1, OU052860.1, OU052861.1, OU052862.1, OU052863.1, OU052864.1, OU052865.1, OU052866.1, OU052867.1, OU052868.1, OU052870.1, OU052871.1, OU052872.1, OU052873.1, OU052874.1, OU052875.1, OU052876.1, OU052877.1, OU052878.1, OU052880.1, OU052881.1, OU052883.1, OU052886.1, OU053077.1, OU053078.1, OU053082.1, OU053083.1, OU053084.1, OU053085.1, OU053086.1, OU053087.1, OU053088.1, OU053090.1, OU053091.1, OU053092.1, OU053093.1, OU053094.1, OU053095.1, OU053096.1, OU053097.1, OU053098.1, OU053099.1, OU053100.1, OU053101.1, OU053102.1, OU053103.1, OU053104.1, OU053105.1, OU053106.1, OU053107.1, OU053108.1, OU053109.1, OU053111.1, OU053112.1, OU053113.1, OU053114.1, OU053115.1, OU053116.1, OU053117.1, OU053118.1, OU053119.1, OU053120.1, OU053121.1, OU053122.1, OU053123.1, OU053124.1, OU053126.1, OU053127.1, OU053128.1, OU053129.1, OU053130.1, OU053131.1, OU053132.1, OU053133.1, OU053134.1, OU053149.1, OU053202.1, OU053205.1, OU053207.1, OU053208.1, OU053209.1, OU053210.1, OU053211.1, OU053212.1, OU053213.1, OU053214.1, OU053215.1, OU053216.1, OU053218.1, OU053219.1, OU053220.1, OU053221.1, OU053222.1, OU053223.1, OU053224.1, OU053226.1, OU053228.1, OU053229.1, OU053230.1, OU053231.1, OU053232.1, OU053233.1, OU053234.1, OU053235.1, OU053236.1, OU053237.1, OU053238.1, OU053239.1, OU053240.1, OU053241.1, OU053242.1, OU053243.1, OU053244.1, OU053245.1, OU053247.1, OU053248.1, OU053249.1, OU053250.1, OU053251.1, OU053252.1, OU053253.1, OU053254.1, OU053255.1, OU053256.1, OU053257.1, OU053258.1, OU053259.1, OU053260.1, OU053261.1, OU053262.1, OU053263.1, OU053264.1, OU053266.1, OU053267.1, OU053268.1, OU053269.1, OU053270.1, OU053271.1, OU053272.1, OU053273.1, OU053274.1, OU053275.1, OU053276.1, OU053277.1, OU053278.1, OU053279.1, OU053280.1, OU053282.1, OU053283.1, OU053284.1, OU053285.1, OU053286.1, OU053287.1, OU053288.1, OU053290.1, OU053291.1, OU053292.1, OU053293.1, OU053294.1, OU053295.1, OU053296.1, OU053297.1, OU053299.1, OU053300.1, OU053301.1, OU053302.1, OU053303.1, OU053304.1, OU053305.1, OU053306.1, OU053307.1, OU053308.1, OU053309.1, OU053310.1, OU053311.1, OU053312.1, OU053313.1, OU053314.1, OU053315.1, OU053316.1, OU053317.1, OU053318.1, OU053319.1, OU053320.1, OU053321.1, OU053322.1, OU053323.1, OU053324.1, OU053325.1, OU053326.1, OU053329.1, OU053330.1, OU053331.1, OU053332.1, OU053333.1, OU053334.1, OU053335.1, OU053336.1, OU053337.1, OU053338.1, OU053339.1, OU053340.1, OU053341.1, OU053342.1, OU053343.1, OU053344.1, OU053345.1, OU053346.1, OU053347.1, OU053349.1, OU053350.1, OU053351.1, OU053352.1, OU053353.1, OU053354.1, OU053355.1, OU053356.1, OU053357.1, OU053358.1, OU053359.1, OU053360.1, OU053361.1, OU053362.1, OU053364.1, OU053365.1, OU053366.1, OU053367.1, OU053368.1, OU053369.1, OU053370.1, OU053371.1, OU053372.1, OU053373.1, OU053374.1, OU053375.1, OU053376.1, OU053377.1, OU053378.1, OU053379.1, OU053381.1, OU053382.1, OU053383.1, OU053384.1, OU053385.1, OU053386.1, OU053387.1, OU053388.1, OU053389.1, OU053390.1, OU053391.1, OU053392.1, OU053396.1, OU053398.1, OU053400.1, OU053401.1, OU053403.1, OU053407.1, OU053411.1, OU053432.1, OU053434.1, OU053435.1, OU053436.1, OU053437.1, OU053438.1, OU053439.1, OU053440.1, OU053441.1, OU053442.1, OU053443.1, OU053444.1, OU053445.1, OU053447.1, OU053448.1, OU053450.1, OU053451.1, OU053452.1, OU053453.1, OU053454.1, OU053455.1, OU053456.1, OU053457.1, OU053458.1, OU053459.1, OU053460.1, OU053461.1, OU053462.1, OU053463.1, OU053464.1, OU053465.1, OU053467.1, OU053468.1, OU053469.1, OU053470.1, OU053471.1, OU053472.1, OU053473.1, OU053474.1, OU053475.1, OU053478.1, OU053479.1, OU053480.1, OU053481.1, OU053482.1, OU053483.1, OU053484.1, OU053485.1, OU053486.1, OU053487.1, OU053488.1, OU053489.1, OU053490.1, OU053491.1, OU053492.1, OU053493.1, OU053494.1, OU053495.1, OU053496.1, OU053498.1, OU053499.1, OU053500.1, OU053501.1, OU053502.1, OU053503.1, OU053504.1, OU053505.1, OU053506.1, OU053507.1, OU053508.1, OU053509.1, OU053510.1, OU053511.1, OU053512.1, OU053513.1, OU053515.1, OU053516.1, OU053518.1, OU053519.1, OU053520.1, OU053521.1, OU053522.1, OU053523.1, OU053524.1, OU053525.1, OU053526.1, OU053527.1, OU053528.1, OU053529.1, OU053530.1, OU053531.1, OU053532.1, OU053533.1, OU053535.1, OU053536.1, OU053537.1, OU053538.1, OU053539.1, OU053540.1, OU053541.1, OU053542.1, OU053543.1, OU053544.1, OU053545.1, OU053546.1, OU053547.1, OU053548.1, OU053549.1, OU053550.1, OU053551.1, OU053552.1, OU053553.1, OU053556.1, OU053557.1, OU053558.1, OU053559.1, OU053560.1, OU053561.1, OU053562.1, OU053563.1, OU053564.1, OU053565.1, OU053566.1, OU053567.1, OU053568.1, OU053569.1, OU053570.1, OU053571.1, OU053572.1, OU053573.1, OU053574.1, OU053575.1, OU053576.1, OU053577.1, OU053578.1, OU053579.1, OU053581.1, OU053582.1, OU053583.1, OU053584.1, OU053585.1, OU053586.1, OU053587.1, OU053588.1, OU053589.1, OU053590.1, OU053591.1, OU053592.1, OU053593.1, OU053594.1, OU053595.1, OU053596.1, OU053597.1, OU053599.1, OU053600.1, OU053601.1, OU053602.1, OU053603.1, OU053604.1, OU053605.1, OU053606.1, OU053607.1, OU053608.1, OU053609.1, OU053610.1, OU053611.1, OU053612.1, OU053613.1, OU053614.1, OU053615.1, OU053616.1, OU053618.1, OU053619.1, OU053620.1, OU053621.1, OU053622.1, OU053623.1, OU053624.1, OU053626.1, OU053627.1, OU053628.1, OU053629.1, OU053631.1, OU053632.1, OU053633.1, OU053634.1, OU053635.1, OU053636.1, OU053637.1, OU053638.1, OU053639.1, OU053640.1, OU053641.1, OU053642.1, OU053643.1, OU053644.1, OU053645.1, OU053646.1, OU053647.1, OU053648.1, OU053649.1, OU053650.1, OU053651.1, OU053652.1, OU053653.1, OU053654.1, OU053655.1, OU053657.1, OU053658.1, OU053659.1, OU053660.1, OU053661.1, OU053662.1, OU053663.1, OU053664.1, OU053665.1, OU053666.1, OU053667.1, OU053668.1, OU053669.1, OU053670.1, OU053671.1, OU053672.1, OU053673.1, OU053674.1, OU053675.1, OU053677.1, OU053678.1, OU053679.1, OU053680.1, OU053681.1, OU053682.1, OU053683.1, OU053684.1, OU053686.1, OU053687.1, OU053688.1, OU053689.1, OU053690.1, OU053691.1, OU053692.1, OU053693.1, OU053694.1, OU053695.1, OU053697.1, OU053698.1, OU053699.1, OU053700.1, OU053701.1, OU053702.1, OU053703.1, OU053704.1, OU053705.1, OU053706.1, OU053707.1, OU053709.1, OU053710.1, OU053711.1, OU053712.1, OU053713.1, OU053714.1, OU053715.1, OU053716.1, OU053717.1, OU053719.1, OU053720.1, OU053721.1, OU053722.1, OU053723.1, OU053724.1, OU053725.1, OU053726.1, OU053727.1, OU053728.1, OU053729.1, OU053730.1, OU053731.1, OU053732.1, OU053733.1, OU053734.1, OU053735.1, OU053736.1, OU053737.1, OU053738.1, OU053739.1, OU053741.1, OU053742.1, OU053743.1, OU053744.1, OU053745.1, OU053746.1, OU053747.1, OU053748.1, OU053749.1, OU053750.1, OU053751.1, OU053752.1, OU053753.1, OU053754.1, OU053755.1, OU053756.1, OU053757.1, OU053758.1, OU053759.1, OU053760.1, OU053761.1, OU053762.1, OU053763.1, OU053764.1, OU053766.1, OU053767.1, OU053768.1, OU053769.1, OU053770.1, OU053771.1, OU053772.1, OU053773.1, OU053774.1, OU053775.1, OU053776.1, OU053777.1, OU053778.1, OU053779.1, OU053781.1, OU053782.1, OU053783.1, OU053784.1, OU053785.1, OU053786.1, OU053787.1, OU053788.1, OU053789.1, OU053790.1, OU053791.1, OU053792.1, OU053793.1, OU053794.1, OU053795.1, OU053796.1, OU053797.1, OU053799.1, OU053800.1, OU053801.1, OU053802.1, OU053803.1, OU053804.1, OU053805.1, OU053806.1, OU053807.1, OU053808.1, OU053809.1, OU053810.1, OU053812.1, OU053813.1, OU053814.1, OU053815.1, OU053816.1, OU053817.1, OU053818.1, OU053819.1, OU053820.1, OU053821.1, OU053822.1, OU053823.1, OU053824.1, OU053825.1, OU053826.1, OU053828.1, OU053829.1, OU053830.1, OU053831.1, OU053832.1, OU053833.1, OU053834.1, OU053835.1, OU053836.1, OU053837.1, OU053838.1, OU053839.1, OU053840.1, OU053841.1, OU053842.1, OU053843.1, OU053844.1, OU053846.1, OU053847.1, OU053848.1, OU053849.1, OU053850.1, OU053852.1, OU053853.1, OU053854.1, OU053855.1, OU053856.1, OU053857.1, OU053858.1, OU053859.1, OU053860.1, OU053861.1, OU053862.1, OU053863.1, OU053864.1, OU053865.1, OU053866.1, OU053867.1, OU053868.1, OU053869.1, OU053870.1, OU053871.1, OU053872.1, OU053873.1, OU053874.1, OU053875.1, OU053876.1, OU053877.1, OU053878.1, OU053879.1, OU053880.1, OU053881.1, OU053882.1, OU053883.1, OU053884.1, OU053885.1, OU053886.1, OU053888.1, OU053889.1, OU053890.1, OU053891.1, OU053892.1, OU053893.1, OU053894.1, OU053895.1, OU053896.1, OU053897.1, OU053898.1, OU053899.1, OU053900.1, OU053902.1, OU053903.1, OU053904.1, OU053905.1, OU053906.1, OU053907.1, OU053908.1, OU053909.1, OU053910.1, OU053911.1, OU053912.1, OU053913.1, OU053914.1, OU053915.1, OU053916.1, OU053917.1, OU053918.1, OU053919.1, OU053920.1, OU053921.1, OU053923.1, OU053924.1, OU053925.1, OU053926.1, OU053927.1, OU053928.1, OU053929.1, OU053930.1, OU053931.1, OU053932.1, OU053933.1, OU053934.1, OU053935.1, OU053936.1, OU053937.1, OU053938.1, OU053939.1, OU053940.1, OU053942.1, OU053943.1, OU053944.1, OU053945.1, OU053946.1, OU053947.1, OU053948.1, OU053949.1, OU053950.1, OU053951.1, OU053952.1, OU053953.1, OU053954.1, OU053955.1, OU053956.1, OU053957.1, OU053958.1, OU053959.1, OU053960.1, OU053961.1, OU053962.1, OU053963.1, OU053964.1, OU053965.1, OU053966.1, OU053967.1, OU053968.1, OU053969.1, OU053971.1, OU053972.1, OU053973.1, OU053974.1, OU053975.1, OU053976.1, OU054337.1, OU054341.1, OU054343.1, OU054347.1, OU054348.1, OU054350.1, OU054351.1, OU054354.1, OU054355.1, OU054356.1, OU054357.1, OU054358.1, OU054359.1, OU054360.1, OU054361.1, OU054362.1, OU054363.1, OU054364.1, OU054365.1, OU054366.1, OU054367.1, OU054368.1, OU054369.1, OU054370.1, OU054371.1, OU054372.1, OU054373.1, OU054374.1, OU054375.1, OU054376.1, OU054377.1, OU054378.1, OU054379.1, OU054380.1, OU054381.1, OU054382.1, OU054383.1, OU054384.1, OU054385.1, OU054386.1, OU054387.1, OU054388.1, OU054389.1, OU054390.1, OU054391.1, OU054392.1, OU054393.1, OU054394.1, OU054395.1, OU054396.1, OU054397.1, OU054398.1, OU054399.1, OU054400.1, OU054401.1, OU054402.1, OU054403.1, OU054404.1, OU054405.1, OU054406.1, OU054407.1, OU054408.1, OU054409.1, OU054410.1, OU054411.1, OU054412.1, OU054413.1, OU054414.1, OU054415.1, OU054416.1, OU054417.1, OU054418.1, OU054419.1, OU054420.1, OU054421.1, OU054422.1, OU054423.1, OU054424.1, OU054425.1, OU054426.1, OU054427.1, OU054428.1, OU054429.1, OU054430.1, OU054431.1, OU054432.1, OU054433.1, OU054434.1, OU054435.1, OU054436.1, OU054437.1, OU054438.1, OU054439.1, OU054440.1, OU054441.1, OU054442.1, OU054443.1, OU054444.1, OU054445.1, OU054446.1, OU054447.1, OU054448.1, OU054449.1, OU054450.1, OU054451.1, OU054452.1, OU054453.1, OU054454.1, OU054455.1, OU054456.1, OU054457.1, OU054458.1, OU054459.1, OU054460.1, OU054461.1, OU054462.1, OU054463.1, OU054464.1, OU054465.1, OU054466.1, OU054467.1, OU054468.1, OU054469.1, OU054470.1, OU054471.1, OU054472.1, OU054473.1, OU054474.1, OU054475.1, OU054476.1, OU054477.1, OU054478.1, OU054479.1, OU054480.1, OU054481.1, OU054482.1, OU054483.1, OU054484.1, OU054485.1, OU054486.1, OU054487.1, OU054488.1, OU054489.1, OU054490.1, OU054491.1, OU054492.1, OU054493.1, OU054494.1, OU054495.1, OU054496.1, OU054497.1, OU054498.1, OU054499.1, OU054500.1, OU054501.1, OU054502.1, OU054503.1, OU054504.1, OU054505.1, OU054506.1, OU054507.1, OU054508.1, OU054509.1, OU054510.1, OU054511.1, OU054512.1, OU054513.1, OU054514.1, OU054515.1, OU054516.1, OU054517.1, OU054518.1, OU054519.1, OU054520.1, OU054521.1, OU054522.1, OU054523.1, OU054524.1, OU054525.1, OU054526.1, OU054527.1, OU054528.1, OU054529.1, OU054530.1, OU054531.1, OU054532.1, OU054533.1, OU054534.1, OU054535.1, OU054536.1, OU054537.1, OU054538.1, OU054539.1, OU054541.1, OU054542.1, OU054543.1, OU054545.1, OU054546.1, OU054547.1, OU054765.1, OU054770.1, OU054771.1, OU054772.1, OU054773.1, OU054774.1, OU054775.1, OU054776.1, OU054777.1, OU054778.1, OU054779.1, OU054780.1, OU054781.1, OU054782.1, OU054783.1, OU054784.1, OU054785.1, OU054786.1, OU054787.1, OU054788.1, OU054789.1, OU054790.1, OU054791.1, OU054792.1, OU054795.1, OU054796.1, OU054797.1, OU054798.1, OU054799.1, OU054801.1, OU054802.1, OU054803.1, OU054804.1, OU054955.1, OU054960.1, OU054962.1, OU054963.1, OU054966.1, OU054967.1, OU054968.1, OU054969.1, OU054970.1, OU054971.1, OU054972.1, OU054973.1, OU054974.1, OU054975.1, OU054976.1, OU054977.1, OU054978.1, OU054979.1, OU054980.1, OU054981.1, OU054982.1, OU054983.1, OU054984.1, OU054985.1, OU054986.1, OU054987.1, OU054988.1, OU054989.1, OU054990.1, OU054991.1, OU054992.1, OU054993.1, OU054994.1, OU054995.1, OU054996.1, OU054997.1, OU054998.1, OU054999.1, OU055000.1, OU055001.1, OU055002.1, OU055003.1, OU055004.1, OU055005.1, OU055006.1, OU055007.1, OU055008.1, OU055009.1, OU055010.1, OU055011.1, OU055012.1, OU055013.1, OU055014.1, OU055015.1, OU055016.1, OU055017.1, OU055018.1, OU055019.1, OU055020.1, OU055021.1, OU055022.1, OU055023.1, OU055024.1, OU055025.1, OU055026.1, OU055027.1, OU055028.1, OU055029.1, OU055030.1, OU055031.1, OU055032.1, OU055033.1, OU055034.1, OU055035.1, OU055036.1, OU055037.1, OU055038.1, OU055039.1, OU055040.1, OU055041.1, OU055042.1, OU055043.1, OU055044.1, OU055045.1, OU055046.1, OU055047.1, OU055048.1, OU055049.1, OU055050.1, OU055051.1, OU055052.1, OU055053.1, OU055054.1, OU055055.1, OU055056.1, OU055061.1, OU055154.1, OU055161.1, OU055162.1, OU055163.1, OU055164.1, OU055165.1, OU055166.1, OU055167.1, OU055168.1, OU055169.1, OU055170.1, OU055171.1, OU055172.1, OU055173.1, OU055174.1, OU055175.1, OU055176.1, OU055177.1, OU055178.1, OU055179.1, OU055180.1, OU055181.1, OU055182.1, OU055183.1, OU055184.1, OU055185.1, OU055186.1, OU055187.1, OU055188.1, OU055189.1, OU055190.1, OU055191.1, OU055192.1, OU055193.1, OU055194.1, OU055195.1, OU055196.1, OU055197.1, OU055198.1, OU055199.1, OU055200.1, OU055201.1, OU055202.1, OU055203.1, OU055204.1, OU055205.1, OU055206.1, OU055207.1, OU055208.1, OU055209.1, OU055210.1, OU055211.1, OU055212.1, OU055213.1, OU055214.1, OU055215.1, OU055216.1, OU055217.1, OU055218.1, OU055219.1, OU055220.1, OU055221.1, OU055222.1, OU055223.1, OU055224.1, OU055225.1, OU055226.1, OU055227.1, OU055228.1, OU055229.1, OU055230.1, OU055231.1, OU055232.1, OU055233.1, OU055234.1, OU055235.1, OU055236.1, OU055237.1, OU055238.1, OU055239.1, OU055240.1, OU055241.1, OU055242.1, OU055243.1, OU055244.1, OU055245.1, OU055246.1, OU055247.1, OU055248.1, OU055249.1, OU055250.1, OU055251.1, OU055252.1, OU055253.1, OU055254.1, OU055255.1, OU055256.1, OU055257.1, OU055258.1, OU055259.1, OU055260.1, OU055261.1, OU055262.1, OU055263.1, OU055264.1, OU055265.1, OU055266.1, OU055267.1, OU055268.1, OU055269.1, OU055270.1, OU055271.1, OU055272.1, OU055273.1, OU055274.1, OU055275.1, OU055276.1, OU055277.1, OU055278.1, OU055279.1, OU055280.1, OU055281.1, OU055282.1, OU055283.1, OU055284.1, OU055285.1, OU055286.1, OU055287.1, OU055288.1, OU055289.1, OU055290.1, OU055291.1, OU055292.1, OU055293.1, OU055294.1, OU055295.1, OU055296.1, OU055297.1, OU055298.1, OU055299.1, OU055300.1, OU055301.1, OU055302.1, OU055303.1, OU055304.1, OU055305.1, OU055306.1, OU055307.1, OU055308.1, OU055309.1, OU055310.1, OU055311.1, OU055312.1, OU055313.1, OU055314.1, OU055315.1, OU055316.1, OU055317.1, OU055318.1, OU055319.1, OU055320.1, OU055321.1, OU055322.1, OU055323.1, OU055324.1, OU055325.1, OU055326.1, OU055327.1, OU055328.1, OU055329.1, OU055330.1, OU055331.1, OU055332.1, OU055333.1, OU055334.1, OU055335.1, OU055336.1, OU055337.1, OU055338.1, OU055339.1, OU055340.1, OU055341.1, OU055342.1, OU055343.1, OU055344.1, OU055345.1, OU055346.1, OU055347.1, OU055348.1, OU055349.1, OU055350.1, OU055351.1, OU055352.1, OU055353.1, OU055354.1, OU055355.1, OU055356.1, OU055357.1, OU055358.1, OU055359.1, OU055360.1, OU055361.1, OU055362.1, OU055363.1, OU055364.1, OU055365.1, OU055366.1, OU055367.1, OU055368.1, OU055369.1, OU055370.1, OU055371.1, OU055372.1, OU055373.1, OU055374.1, OU055375.1, OU055376.1, OU055377.1, OU055378.1, OU055379.1, OU055380.1, OU055381.1, OU055382.1, OU055383.1, OU055384.1, OU055385.1, OU055386.1, OU055387.1, OU055388.1, OU055389.1, OU055390.1, OU055391.1, OU055392.1, OU055393.1, OU055394.1, OU055395.1, OU055396.1, OU055397.1, OU055398.1, OU055399.1, OU055400.1, OU055401.1, OU055402.1, OU055403.1, OU055404.1, OU055405.1, OU055406.1, OU055407.1, OU055408.1, OU055409.1, OU055410.1, OU055411.1, OU055412.1, OU055413.1, OU055414.1, OU055415.1, OU055416.1, OU055417.1, OU055418.1, OU055419.1, OU055420.1, OU055421.1, OU055422.1, OU055423.1, OU055424.1, OU055425.1, OU055426.1, OU055427.1, OU055428.1, OU055429.1, OU055430.1, OU055431.1, OU055432.1, OU055433.1, OU055434.1, OU055435.1, OU055437.1, OU055438.1, OU055439.1, OU055440.1, OU055441.1, OU055442.1, OU055443.1, OU055444.1, OU055445.1, OU055446.1, OU055447.1, OU055448.1, OU055449.1, OU055450.1, OU055451.1, OU055452.1, OU055453.1, OU055454.1, OU055456.1, OU055457.1, OU055458.1, OU055459.1, OU055460.1, OU055461.1, OU055462.1, OU055463.1, OU055464.1, OU055465.1, OU055466.1, OU055467.1, OU055468.1, OU055469.1, OU055470.1, OU055471.1, OU055472.1, OU055475.1, OU055476.1, OU055477.1, OU055478.1, OU055479.1, OU055480.1, OU055481.1, OU055482.1, OU055483.1, OU055484.1, OU055485.1, OU055486.1, OU055487.1, OU055488.1, OU055489.1, OU055490.1, OU055491.1, OU055493.1, OU055494.1, OU055495.1, OU055496.1, OU055497.1, OU055498.1, OU055499.1, OU055500.1, OU055501.1, OU055502.1, OU055503.1, OU055504.1, OU055505.1, OU055506.1, OU055507.1, OU055508.1, OU055509.1, OU055510.1, OU055511.1, OU055512.1, OU055513.1, OU055514.1, OU055515.1, OU055516.1, OU055517.1, OU055518.1, OU055519.1, OU055521.1, OU055522.1, OU055523.1, OU055569.1, OU055570.1, OU055574.1, OU055581.1, OU055583.1, OU055584.1, OU055585.1, OU055586.1, OU055587.1, OU055588.1, OU055589.1, OU055590.1, OU055591.1, OU055592.1, OU055593.1, OU055594.1, OU055595.1, OU055596.1, OU055597.1, OU055598.1, OU055599.1, OU055600.1, OU055601.1, OU055602.1, OU055603.1, OU055604.1, OU055606.1, OU055607.1, OU055608.1, OU055609.1, OU055610.1, OU055611.1, OU055612.1, OU055613.1, OU055614.1, OU055615.1, OU055616.1, OU055617.1, OU055618.1, OU055619.1, OU055620.1, OU055621.1, OU055622.1, OU055623.1, OU055624.1, OU055625.1, OU055626.1, OU055627.1, OU055628.1, OU055629.1, OU055630.1, OU055631.1, OU055632.1, OU055634.1, OU055635.1, OU055636.1, OU055637.1, OU055638.1, OU055639.1, OU055640.1, OU055641.1, OU055642.1, OU055643.1, OU055644.1, OU055645.1, OU055646.1, OU055647.1, OU055648.1, OU055649.1, OU055650.1, OU055651.1, OU055653.1, OU055655.1, OU055657.1, OU056002.1, OU056003.1, OU056004.1, OU056005.1, OU056006.1, OU056007.1, OU056008.1, OU056009.1, OU056010.1, OU056011.1, OU056012.1, OU056013.1, OU056014.1, OU056015.1, OU056016.1, OU056017.1, OU056018.1, OU056019.1, OU056020.1, OU056021.1, OU056022.1, OU056023.1, OU056024.1, OU056025.1, OU056026.1, OU056027.1, OU056028.1, OU056029.1, OU056030.1, OU056031.1, OU056032.1, OU056033.1, OU056034.1, OU056035.1, OU056036.1, OU056037.1, OU056038.1, OU056039.1, OU056040.1, OU056041.1, OU056042.1, OU056043.1, OU056044.1, OU056045.1, OU056046.1, OU056047.1, OU056048.1, OU056049.1, OU056050.1, OU056051.1, OU056052.1, OU056053.1, OU056054.1, OU056055.1, OU056056.1, OU056057.1, OU056058.1, OU056059.1, OU056060.1, OU056061.1, OU056062.1, OU056063.1, OU056064.1, OU056065.1, OU056066.1, OU056067.1, OU056068.1, OU056069.1, OU056070.1, OU056071.1, OU056072.1, OU056073.1, OU056074.1, OU056075.1, OU056076.1, OU056077.1, OU056078.1, OU056079.1, OU056080.1, OU056081.1, OU056082.1, OU056083.1, OU056084.1, OU056085.1, OU056086.1, OU056087.1, OU056088.1, OU056089.1, OU056090.1, OU056091.1, OU056092.1, OU056093.1, OU056094.1, OU056095.1, OU056096.1, OU056097.1, OU056098.1, OU056099.1, OU056100.1, OU056101.1, OU056102.1, OU056103.1, OU056104.1, OU056105.1, OU056107.1, OU056261.1, OU056262.1, OU056263.1, OU056264.1, OU056265.1, OU056266.1, OU056267.1, OU056268.1, OU056269.1, OU056270.1, OU056271.1, OU056272.1, OU056273.1, OU056274.1, OU056275.1, OU056276.1, OU056277.1, OU056278.1, OU056279.1, OU056280.1, OU056281.1, OU056282.1, OU056283.1, OU056284.1, OU056285.1, OU056286.1, OU056287.1, OU056288.1, OU056289.1, OU056290.1, OU056291.1, OU056292.1, OU056293.1, OU056294.1, OU056295.1, OU056296.1, OU056297.1, OU056298.1, OU056299.1, OU056300.1, OU056301.1, OU056302.1, OU056303.1, OU056304.1, OU056305.1, OU056306.1, OU056307.1, OU056308.1, OU056309.1, OU056310.1, OU056311.1, OU056312.1, OU056313.1, OU056314.1, OU056315.1, OU056316.1, OU056317.1, OU056318.1, OU056319.1, OU056320.1, OU056321.1, OU056322.1, OU056323.1, OU056324.1, OU056325.1, OU056326.1, OU056327.1, OU056328.1, OU056329.1, OU056330.1, OU056331.1, OU056332.1, OU056333.1, OU056334.1, OU056335.1, OU056336.1, OU056337.1, OU056338.1, OU056339.1, OU056340.1, OU056341.1, OU056342.1, OU056343.1, OU056344.1, OU056345.1, OU056346.1, OU056347.1, OU056348.1, OU056349.1, OU056350.1, OU056351.1, OU056352.1, OU056353.1, OU056354.1, OU056355.1, OU056356.1, OU056357.1, OU056358.1, OU056359.1, OU056360.1, OU056361.1, OU056362.1, OU056463.1, OU056464.1, OU056465.1, OU056466.1, OU056467.1, OU056468.1, OU056469.1, OU056470.1, OU056471.1, OU056472.1, OU056473.1, OU056474.1, OU056475.1, OU056476.1, OU056479.1, OU056480.1, OU056481.1, OU056482.1, OU056483.1, OU056484.1, OU056485.1, OU056486.1, OU056487.1, OU056488.1, OU056489.1, OU056490.1, OU056491.1, OU056492.1, OU056493.1, OU056494.1, OU056495.1, OU056496.1, OU056497.1, OU056498.1, OU056499.1, OU056500.1, OU056501.1, OU056502.1, OU056503.1, OU056504.1, OU056505.1, OU056506.1, OU056507.1, OU056508.1, OU056509.1, OU056510.1, OU056511.1, OU056512.1, OU056513.1, OU056514.1, OU056515.1, OU056516.1, OU056517.1, OU056518.1, OU056519.1, OU056520.1, OU056521.1, OU056522.1, OU056523.1, OU056524.1, OU056525.1, OU056526.1, OU056527.1, OU056528.1, OU056529.1, OU056530.1, OU056531.1, OU056532.1, OU056533.1, OU056534.1, OU056535.1, OU056536.1, OU056537.1, OU056538.1, OU056539.1, OU056540.1, OU056541.1, OU056542.1, OU056543.1, OU056544.1, OU056545.1, OU056546.1, OU056547.1, OU056548.1, OU056549.1, OU056550.1, OU056551.1, OU056552.1, OU056553.1, OU056554.1, OU056555.1, OU056556.1, OU056557.1, OU056558.1, OU056559.1, OU056560.1, OU056561.1, OU056562.1, OU056563.1, OU056564.1, OU056565.1, OU056566.1, OU056567.1, OU056568.1, OU056569.1, OU056570.1, OU056571.1, OU056572.1, OU056573.1, OU056574.1, OU056575.1, OU056576.1, OU056577.1, OU056578.1, OU056579.1, OU056580.1, OU056581.1, OU056582.1, OU056583.1, OU056584.1, OU056585.1, OU056586.1, OU056587.1, OU056588.1, OU056589.1, OU056590.1, OU056591.1, OU056592.1, OU056593.1, OU056594.1, OU056595.1, OU056596.1, OU056597.1, OU056598.1, OU056599.1, OU056600.1, OU056601.1, OU056602.1, OU056603.1, OU056604.1, OU056605.1, OU056606.1, OU056607.1, OU056608.1, OU056609.1, OU056610.1, OU056611.1, OU056612.1, OU056613.1, OU056614.1, OU056615.1, OU056616.1, OU056617.1, OU056623.1, OU056718.1, OU056719.1, OU056722.1, OU056724.1, OU056725.1, OU056726.1, OU056727.1, OU056729.1, OU056730.1, OU056731.1, OU056732.1, OU056733.1, OU056734.1, OU056735.1, OU056736.1, OU056737.1, OU056738.1, OU056739.1, OU056740.1, OU056741.1, OU056742.1, OU056743.1, OU056744.1, OU056745.1, OU056746.1, OU056747.1, OU056748.1, OU056749.1, OU056750.1, OU056751.1, OU056752.1, OU056753.1, OU056754.1, OU056755.1, OU056756.1, OU056757.1, OU056758.1, OU056759.1, OU056760.1, OU056761.1, OU056762.1, OU056763.1, OU056764.1, OU056765.1, OU056766.1, OU056767.1, OU056768.1, OU056769.1, OU056770.1, OU056771.1, OU056772.1, OU056773.1, OU056774.1, OU056775.1, OU056776.1, OU056777.1, OU056778.1, OU056779.1, OU056780.1, OU056781.1, OU056782.1, OU056783.1, OU056784.1, OU056785.1, OU056786.1, OU056787.1, OU056788.1, OU056789.1, OU056790.1, OU056791.1, OU056792.1, OU056793.1, OU056794.1, OU056795.1, OU056796.1, OU056797.1, OU056798.1, OU056799.1, OU056800.1, OU056801.1, OU056802.1, OU056803.1, OU056804.1, OU056805.1, OU056806.1, OU056807.1, OU056808.1, OU056809.1, OU056810.1, OU056811.1, OU056812.1, OU056813.1, OU056814.1, OU056815.1, OU056816.1, OU056817.1, OU056818.1, OU056819.1, OU056820.1, OU056821.1, OU056822.1, OU056823.1, OU056824.1, OU056825.1, OU056826.1, OU056827.1, OU056828.1, OU056829.1, OU056830.1, OU056831.1, OU056832.1, OU056833.1, OU056834.1, OU056835.1, OU056836.1, OU056837.1, OU056838.1, OU056839.1, OU056840.1, OU056841.1, OU056842.1, OU056843.1, OU056844.1, OU056845.1, OU056846.1, OU056847.1, OU056848.1, OU056849.1, OU056850.1, OU056851.1, OU056852.1, OU056853.1, OU056854.1, OU056855.1, OU056856.1, OU056857.1, OU056858.1, OU056859.1, OU056860.1, OU056861.1, OU056862.1, OU056863.1, OU056864.1, OU056865.1, OU056866.1, OU056867.1, OU056868.1, OU056870.1, OU056871.1, OU056872.1, OU056873.1, OU056874.1, OU056875.1, OU056961.1, OU056962.1, OU056963.1, OU056964.1, OU056965.1, OU056966.1, OU056967.1, OU056968.1, OU056970.1, OU056972.1, OU056973.1, OU056974.1, OU056975.1, OU056976.1, OU056977.1, OU056978.1, OU056979.1, OU056980.1, OU056981.1, OU056982.1, OU056983.1, OU056984.1, OU056985.1, OU056986.1, OU056987.1, OU056988.1, OU056989.1, OU056990.1, OU056991.1, OU056992.1, OU056993.1, OU056994.1, OU056995.1, OU056996.1, OU056997.1, OU056998.1, OU056999.1, OU057000.1, OU057001.1, OU057002.1, OU057003.1, OU057004.1, OU057005.1, OU057006.1, OU057007.1, OU057008.1, OU057009.1, OU057010.1, OU057011.1, OU057012.1, OU057013.1, OU057014.1, OU057015.1, OU057016.1, OU057017.1, OU057018.1, OU057019.1, OU057020.1, OU057021.1, OU057022.1, OU057023.1, OU057024.1, OU057025.1, OU057026.1, OU057027.1, OU057028.1, OU057029.1, OU057030.1, OU057031.1, OU057032.1, OU057033.1, OU057034.1, OU057035.1, OU057036.1, OU057037.1, OU057038.1, OU057039.1, OU057040.1, OU057041.1, OU057042.1, OU057043.1, OU057044.1, OU057045.1, OU057046.1, OU057047.1, OU057048.1, OU057049.1, OU057050.1, OU057051.1, OU057052.1, OU057053.1, OU057054.1, OU057055.1, OU057056.1, OU057057.1, OU057058.1, OU057059.1, OU057060.1, OU057061.1, OU057062.1, OU057063.1, OU057064.1, OU057065.1, OU057066.1, OU057067.1, OU057068.1, OU057069.1, OU057070.1, OU057071.1, OU057072.1, OU057073.1, OU057074.1, OU057075.1, OU057076.1, OU057077.1, OU057078.1, OU057079.1, OU057080.1, OU057081.1, OU057082.1, OU057083.1, OU057084.1, OU057085.1, OU057086.1, OU057087.1, OU057088.1, OU057089.1, OU057090.1, OU057091.1, OU057092.1, OU057093.1, OU057094.1, OU057095.1, OU057096.1, OU057097.1, OU057098.1, OU057099.1, OU057100.1, OU057101.1, OU057102.1, OU057103.1, OU057104.1, OU057105.1, OU057106.1, OU057107.1, OU057108.1, OU057109.1, OU057110.1, OU057111.1, OU057112.1, OU057113.1, OU057114.1, OU057115.1, OU057116.1, OU057117.1, OU057118.1, OU057119.1, OU057120.1, OU057121.1, OU057122.1, OU057123.1, OU057124.1, OU057125.1, OU057126.1, OU057127.1, OU057128.1, OU057129.1, OU057130.1, OU057131.1, OU057132.1, OU057133.1, OU057134.1, OU057135.1, OU057136.1, OU057137.1, OU057138.1, OU057139.1, OU057140.1, OU057141.1, OU057142.1, OU057143.1, OU057144.1, OU057145.1, OU057146.1, OU057147.1, OU057148.1, OU057149.1, OU057150.1, OU057151.1, OU057152.1, OU057153.1, OU057154.1, OU057155.1, OU057156.1, OU057157.1, OU057158.1, OU057159.1, OU057160.1, OU057161.1, OU057162.1, OU057163.1, OU057164.1, OU057165.1, OU057166.1, OU057167.1, OU057168.1, OU057169.1, OU057170.1, OU057171.1, OU057172.1, OU057173.1, OU057174.1, OU057175.1, OU057176.1, OU057177.1, OU057178.1, OU057179.1, OU057180.1, OU057181.1, OU057182.1, OU057183.1, OU057184.1, OU057185.1, OU057186.1, OU057187.1, OU057188.1, OU057189.1, OU057190.1, OU057191.1, OU057192.1, OU057193.1, OU057194.1, OU057195.1, OU057196.1, OU057197.1, OU057198.1, OU057199.1, OU057200.1, OU057201.1, OU057202.1, OU057203.1, OU057204.1, OU057205.1, OU057206.1, OU057207.1, OU057208.1, OU057209.1, OU057210.1, OU057211.1, OU057212.1, OU057213.1, OU057214.1, OU057215.1, OU057216.1, OU057217.1, OU057218.1, OU057219.1, OU057220.1, OU057221.1, OU057222.1, OU057223.1, OU057224.1, OU057225.1, OU057226.1, OU057227.1, OU057228.1, OU057229.1, OU057230.1, OU057231.1, OU057232.1, OU057233.1, OU057234.1, OU057235.1, OU057236.1, OU057237.1, OU057238.1, OU057239.1, OU057240.1, OU057241.1, OU057242.1, OU057243.1, OU057244.1, OU057245.1, OU057246.1, OU057247.1, OU057248.1, OU057249.1, OU057250.1, OU057251.1, OU057252.1, OU057253.1, OU057254.1, OU057255.1, OU057256.1, OU057257.1, OU057258.1, OU057259.1, OU057260.1, OU057261.1, OU057262.1, OU057263.1, OU057264.1, OU057265.1, OU057266.1, OU057267.1, OU057268.1, OU057269.1, OU057270.1, OU057271.1, OU057272.1, OU057273.1, OU057274.1, OU057275.1, OU057276.1, OU057277.1, OU057278.1, OU057279.1, OU057280.1, OU057281.1, OU057282.1, OU057283.1, OU057284.1, OU057285.1, OU057286.1, OU057287.1, OU057288.1, OU057289.1, OU057290.1, OU057291.1, OU057292.1, OU057293.1, OU057294.1, OU057295.1, OU057296.1, OU057297.1, OU057298.1, OU057299.1, OU057300.1, OU057301.1, OU057302.1, OU057303.1, OU057304.1, OU057305.1, OU057306.1, OU057307.1, OU057308.1, OU057309.1, OU057310.1, OU057311.1, OU057312.1, OU057313.1, OU057314.1, OU057315.1, OU057316.1, OU057317.1, OU057318.1, OU057319.1, OU057320.1, OU057321.1, OU057322.1, OU057323.1, OU057324.1, OU057325.1, OU057326.1, OU057327.1, OU057328.1, OU057329.1, OU057330.1, OU057331.1, OU057332.1, OU057333.1, OU057334.1, OU057335.1, OU057336.1, OU057337.1, OU057338.1, OU057339.1, OU057340.1, OU057341.1, OU057342.1, OU057343.1, OU057344.1, OU057345.1, OU057346.1, OU057347.1, OU057348.1, OU057349.1, OU057350.1, OU057351.1, OU057352.1, OU057353.1, OU057354.1, OU057355.1, OU057356.1, OU057357.1, OU057358.1, OU057359.1, OU057360.1, OU057361.1, OU057362.1, OU057363.1, OU057364.1, OU057365.1, OU057366.1, OU057367.1, OU057368.1, OU057369.1, OU057370.1, OU057371.1, OU057372.1, OU057373.1, OU057374.1, OU057375.1, OU057376.1, OU057377.1, OU057378.1, OU057379.1, OU057380.1, OU057381.1, OU057382.1, OU057383.1, OU057388.1, OU057393.1, OU057398.1, OU057524.1, OU057526.1, OU057527.1, OU057529.1, OU057531.1, OU057539.1, OU057541.1, OU057542.1, OU057543.1, OU057544.1, OU057545.1, OU057546.1, OU057547.1, OU057548.1, OU057549.1, OU057550.1, OU057551.1, OU057552.1, OU057553.1, OU057554.1, OU057555.1, OU057556.1, OU057557.1, OU057558.1, OU057559.1, OU057560.1, OU057561.1, OU057562.1, OU057563.1, OU057564.1, OU057565.1, OU057566.1, OU057567.1, OU057568.1, OU057569.1, OU057570.1, OU057571.1, OU057572.1, OU057573.1, OU057574.1, OU057575.1, OU057576.1, OU057577.1, OU057578.1, OU057579.1, OU057580.1, OU057581.1, OU057582.1, OU057583.1, OU057584.1, OU057585.1, OU057586.1, OU057587.1, OU057588.1, OU057589.1, OU057590.1, OU057591.1, OU057592.1, OU057593.1, OU057594.1, OU057595.1, OU057596.1, OU057597.1, OU057598.1, OU057599.1, OU057600.1, OU057601.1, OU057602.1, OU057603.1, OU057604.1, OU057605.1, OU057606.1, OU057607.1, OU057608.1, OU057609.1, OU057610.1, OU057611.1, OU057612.1, OU057613.1, OU057614.1, OU057615.1, OU057616.1, OU057617.1, OU057618.1, OU057619.1, OU057620.1, OU057621.1, OU057622.1, OU057623.1, OU057624.1, OU057625.1, OU057626.1, OU057627.1, OU057628.1, OU057629.1, OU057630.1, OU057631.1, OU057632.1, OU057633.1, OU057634.1, OU057635.1, OU057636.1, OU057637.1, OU057638.1, OU057639.1, OU057640.1, OU057641.1, OU057644.1, OU058100.1, OU058101.1, OU058103.1, OU058104.1, OU058105.1, OU058107.1, OU058108.1, OU058111.1, OU058112.1, OU058113.1, OU058114.1, OU058115.1, OU058116.1, OU058117.1, OU058118.1, OU058119.1, OU058120.1, OU058121.1, OU058122.1, OU058123.1, OU058124.1, OU058125.1, OU058126.1, OU058127.1, OU058128.1, OU058129.1, OU058130.1, OU058131.1, OU058132.1, OU058133.1, OU058134.1, OU058135.1, OU058136.1, OU058137.1, OU058138.1, OU058139.1, OU058140.1, OU058142.1, OU058143.1, OU058144.1, OU058146.1, OU058149.1, OU058260.1, OU058262.1, OU058263.1, OU058264.1, OU058270.1, OU058271.1, OU058272.1, OU058273.1, OU058274.1, OU058275.1, OU058276.1, OU058277.1, OU058278.1, OU058279.1, OU058280.1, OU058281.1, OU058282.1, OU058283.1, OU058284.1, OU058285.1, OU058286.1, OU058287.1, OU058288.1, OU058289.1, OU058290.1, OU058291.1, OU058292.1, OU058293.1, OU058294.1, OU058295.1, OU058296.1, OU058297.1, OU058298.1, OU058299.1, OU058300.1, OU058301.1, OU058302.1, OU058303.1, OU058304.1, OU058305.1, OU058306.1, OU058307.1, OU058308.1, OU058309.1, OU058310.1, OU058311.1, OU058312.1, OU058313.1, OU058314.1, OU058315.1, OU058316.1, OU058317.1, OU058318.1, OU058319.1, OU058320.1, OU058321.1, OU058322.1, OU058323.1, OU058324.1, OU058325.1, OU058326.1, OU058327.1, OU058328.1, OU058329.1, OU058330.1, OU058331.1, OU058332.1, OU058333.1, OU058334.1, OU058335.1, OU058336.1, OU058337.1, OU058338.1, OU058339.1, OU058340.1, OU058341.1, OU058342.1, OU058343.1, OU058344.1, OU058345.1, OU058346.1, OU058347.1, OU058348.1, OU058349.1, OU058350.1, OU058351.1, OU058352.1, OU058353.1, OU058354.1, OU058355.1, OU058356.1, OU058357.1, OU058358.1, OU058359.1, OU058360.1, OU058361.1, OU058362.1, OU058363.1, OU058364.1, OU058365.1, OU058366.1, OU058367.1, OU058368.1, OU058369.1, OU058370.1, OU058371.1, OU058372.1, OU058373.1, OU058374.1, OU058375.1, OU058376.1, OU058377.1, OU058378.1, OU058379.1, OU058380.1, OU058381.1, OU058382.1, OU058383.1, OU058384.1, OU058385.1, OU058386.1, OU058387.1, OU058388.1, OU058389.1, OU058390.1, OU058391.1, OU058392.1, OU058393.1, OU058394.1, OU058395.1, OU058396.1, OU058397.1, OU058398.1, OU058399.1, OU058400.1, OU058401.1, OU058402.1, OU058403.1, OU058404.1, OU058405.1, OU058408.1, OU058409.1, OU058410.1, OU058413.1, OU058416.1, OU058768.1, OU058770.1, OU058771.1, OU058772.1, OU058779.1, OU058780.1, OU058781.1, OU058782.1, OU058783.1, OU058784.1, OU058785.1, OU058786.1, OU058787.1, OU058788.1, OU058789.1, OU058790.1, OU058791.1, OU058792.1, OU058793.1, OU058794.1, OU058795.1, OU058796.1, OU058797.1, OU058798.1, OU058799.1, OU058800.1, OU058801.1, OU058802.1, OU058803.1, OU058804.1, OU058805.1, OU058806.1, OU058807.1, OU058808.1, OU058809.1, OU058810.1, OU058811.1, OU058812.1, OU058813.1, OU058814.1, OU058815.1, OU058816.1, OU058817.1, OU058818.1, OU058819.1, OU058820.1, OU058821.1, OU058822.1, OU058823.1, OU058824.1, OU058825.1, OU058826.1, OU058827.1, OU058828.1, OU058829.1, OU058830.1, OU058831.1, OU058832.1, OU058833.1, OU058834.1, OU058835.1, OU058836.1, OU058837.1, OU058838.1, OU058839.1, OU058840.1, OU058841.1, OU058842.1, OU058843.1, OU058844.1, OU058845.1, OU058846.1, OU058847.1, OU058848.1, OU058849.1, OU058850.1, OU058851.1, OU058852.1, OU058853.1, OU058854.1, OU058855.1, OU058856.1, OU058857.1, OU058858.1, OU058859.1, OU058860.1, OU058861.1, OU058862.1, OU058863.1, OU058864.1, OU058865.1, OU058866.1, OU058867.1, OU058868.1, OU058869.1, OU058870.1, OU058871.1, OU058872.1, OU058873.1, OU058874.1, OU058875.1, OU058876.1, OU058877.1, OU058878.1, OU058879.1, OU058880.1, OU058881.1, OU058882.1, OU058883.1, OU058884.1, OU058885.1, OU058886.1, OU058887.1, OU058888.1, OU058889.1, OU058890.1, OU058891.1, OU058892.1, OU058893.1, OU058894.1, OU058895.1, OU058896.1, OU058897.1, OU058898.1, OU058899.1, OU058900.1, OU058901.1, OU058902.1, OU058903.1, OU058904.1, OU058905.1, OU058906.1, OU058907.1, OU058908.1, OU058909.1, OU058910.1, OU058911.1, OU058912.1, OU058913.1, OU058914.1, OU058915.1, OU058916.1, OU058917.1, OU058918.1, OU058919.1, OU058920.1, OU058921.1, OU058922.1, OU058923.1, OU058924.1, OU058925.1, OU058926.1, OU058927.1, OU058928.1, OU058929.1, OU058930.1, OU058931.1, OU058932.1, OU058933.1, OU058934.1, OU058935.1, OU058936.1, OU058937.1, OU058938.1, OU058939.1, OU058940.1, OU058941.1, OU058942.1, OU058943.1, OU058944.1, OU058946.1, OU058947.1, OU058948.1, OU058949.1, OU058950.1, OU058951.1, OU058952.1, OU058953.1, OU058954.1, OU058955.1, OU058956.1, OU058957.1, OU058958.1, OU058959.1, OU058960.1, OU058961.1, OU058962.1, OU058963.1, OU059109.1, OU059111.1, OU059113.1, OU059114.1, OU059115.1, OU059116.1, OU059118.1, OU059121.1, OU059122.1, OU059123.1, OU059124.1, OU059125.1, OU059126.1, OU059127.1, OU059128.1, OU059129.1, OU059130.1, OU059131.1, OU059132.1, OU059133.1, OU059134.1, OU059135.1, OU059136.1, OU059137.1, OU059138.1, OU059139.1, OU059140.1, OU059141.1, OU059142.1, OU059143.1, OU059144.1, OU059145.1, OU059146.1, OU059147.1, OU059148.1, OU059149.1, OU059150.1, OU059151.1, OU059152.1, OU059153.1, OU059154.1, OU059155.1, OU059156.1, OU059157.1, OU059158.1, OU059159.1, OU059160.1, OU059161.1, OU059162.1, OU059163.1, OU059164.1, OU059165.1, OU059166.1, OU059167.1, OU059168.1, OU059169.1, OU059170.1, OU059171.1, OU059172.1, OU059173.1, OU059174.1, OU059175.1, OU059176.1, OU059177.1, OU059178.1, OU059179.1, OU059180.1, OU059181.1, OU059182.1, OU059183.1, OU059184.1, OU059185.1, OU059186.1, OU059187.1, OU059188.1, OU059189.1, OU059190.1, OU059191.1, OU059192.1, OU059193.1, OU059194.1, OU059195.1, OU059196.1, OU059197.1, OU059198.1, OU059199.1, OU059200.1, OU059201.1, OU059202.1, OU059203.1, OU059204.1, OU059205.1, OU059206.1, OU059207.1, OU059208.1, OU059209.1, OU059210.1, OU059211.1, OU059212.1, OU059214.1, OU059215.1, OU059217.1, OU059218.1, OU059219.1, OU059221.1, OU059439.1, OU059440.1, OU059441.1, OU059442.1, OU059443.1, OU059444.1, OU059445.1, OU059446.1, OU059447.1, OU059448.1, OU059449.1, OU059450.1, OU059451.1, OU059452.1, OU059453.1, OU059454.1, OU059455.1, OU059456.1, OU059457.1, OU059458.1, OU059459.1, OU059460.1, OU059461.1, OU059462.1, OU059463.1, OU059464.1, OU059465.1, OU059466.1, OU059467.1, OU059468.1, OU059469.1, OU059470.1, OU059471.1, OU059472.1, OU059475.1, OU059476.1, OU059494.1, OU059495.1, OU059496.1, OU059497.1, OU059498.1, OU059500.1, OU059501.1, OU059502.1, OU059503.1, OU059504.1, OU059505.1, OU059506.1, OU059507.1, OU059508.1, OU059509.1, OU059510.1, OU059511.1, OU059512.1, OU059513.1, OU059514.1, OU059515.1, OU059516.1, OU059517.1, OU059518.1, OU059519.1, OU059520.1, OU059521.1, OU059522.1, OU059523.1, OU059524.1, OU059525.1, OU059526.1, OU059527.1, OU059528.1, OU059529.1, OU059530.1, OU059531.1, OU059532.1, OU059533.1, OU059534.1, OU059535.1, OU059536.1, OU059537.1, OU059538.1, OU059539.1, OU059540.1, OU059541.1, OU059542.1, OU059543.1, OU059544.1, OU059545.1, OU059546.1, OU059547.1, OU059548.1, OU059549.1, OU059550.1, OU059551.1, OU059552.1, OU059553.1, OU059554.1, OU059555.1, OU059556.1, OU059557.1, OU059558.1, OU059559.1, OU059560.1, OU059561.1, OU059562.1, OU059563.1, OU059564.1, OU059565.1, OU059566.1, OU059567.1, OU059568.1, OU059569.1, OU059570.1, OU059571.1, OU059572.1, OU059573.1, OU059574.1, OU059575.1, OU059576.1, OU059577.1, OU059578.1, OU059579.1, OU059580.1, OU059581.1, OU059582.1, OU059583.1, OU059584.1, OU059585.1, OU059586.1, OU059587.1, OU059588.1, OU059589.1, OU059590.1, OU059591.1, OU059592.1, OU059593.1, OU059594.1, OU059595.1, OU059596.1, OU059597.1, OU059598.1, OU059599.1, OU059600.1, OU059601.1, OU059602.1, OU059603.1, OU059604.1, OU059605.1, OU059606.1, OU059607.1, OU059608.1, OU059609.1, OU059610.1, OU059611.1, OU059612.1, OU059613.1, OU059614.1, OU059615.1, OU059616.1, OU059617.1, OU059618.1, OU059619.1, OU059620.1, OU059621.1, OU059622.1, OU059623.1, OU059624.1, OU059625.1, OU059626.1, OU059627.1, OU059628.1, OU059629.1, OU059630.1, OU059631.1, OU059632.1, OU059633.1, OU059634.1, OU059635.1, OU059636.1, OU059637.1, OU059638.1, OU059639.1, OU059640.1, OU059641.1, OU059642.1, OU059643.1, OU059644.1, OU059645.1, OU059646.1, OU059647.1, OU059648.1, OU059649.1, OU059650.1, OU059651.1, OU059652.1, OU059653.1, OU059654.1, OU059655.1, OU059656.1, OU059657.1, OU059658.1, OU059659.1, OU059660.1, OU059661.1, OU059662.1, OU059663.1, OU059664.1, OU059665.1, OU059666.1, OU059667.1, OU059668.1, OU059669.1, OU059670.1, OU059671.1, OU059672.1, OU059673.1, OU059674.1, OU059675.1, OU059676.1, OU059677.1, OU059678.1, OU059679.1, OU059680.1, OU059681.1, OU059682.1, OU059683.1, OU059684.1, OU059685.1, OU059686.1, OU059687.1, OU059688.1, OU059689.1, OU059690.1, OU059691.1, OU059692.1, OU059693.1, OU059694.1, OU059695.1, OU059696.1, OU059697.1, OU059698.1, OU059699.1, OU059700.1, OU059701.1, OU059702.1, OU059703.1, OU059704.1, OU059705.1, OU059706.1, OU059707.1, OU059708.1, OU059709.1, OU059710.1, OU059711.1, OU059712.1, OU059713.1, OU059714.1, OU059715.1, OU059716.1, OU059717.1, OU059718.1, OU059719.1, OU059720.1, OU059721.1, OU059722.1, OU059723.1, OU059724.1, OU059725.1, OU059726.1, OU059727.1, OU059728.1, OU059729.1, OU059730.1, OU059731.1, OU059733.1, OU059734.1, OU059735.1, OU059736.1, OU059737.1, OU059738.1, OU059739.1, OU059740.1, OU059741.1, OU059742.1, OU059743.1, OU059744.1, OU059745.1, OU059746.1, OU059747.1, OU059748.1, OU059749.1, OU059750.1, OU059751.1, OU059752.1, OU059753.1, OU059754.1, OU059755.1, OU059756.1, OU059757.1, OU059758.1, OU059759.1, OU059760.1, OU059761.1, OU059762.1, OU059763.1, OU059764.1, OU059765.1, OU059766.1, OU059767.1, OU059768.1, OU059769.1, OU059770.1, OU059771.1, OU059772.1, OU059773.1, OU059774.1, OU059775.1, OU059776.1, OU059777.1, OU059778.1, OU059779.1, OU059780.1, OU059781.1, OU059782.1, OU059783.1, OU059784.1, OU059785.1, OU059786.1, OU059787.1, OU059788.1, OU059789.1, OU059790.1, OU059791.1, OU059792.1, OU059793.1, OU059794.1, OU059795.1, OU059796.1, OU059797.1, OU059798.1, OU059799.1, OU059800.1, OU059801.1, OU059802.1, OU059803.1, OU059804.1, OU059805.1, OU059806.1, OU059807.1, OU059808.1, OU059809.1, OU059810.1, OU059811.1, OU059812.1, OU059813.1, OU059814.1, OU059815.1, OU059816.1, OU059817.1, OU059818.1, OU059819.1, OU059820.1, OU059821.1, OU059822.1, OU059823.1, OU059824.1, OU059825.1, OU059826.1, OU059827.1, OU059828.1, OU059829.1, OU059830.1, OU059831.1, OU059832.1, OU059833.1, OU059834.1, OU059835.1, OU059836.1, OU059837.1, OU059838.1, OU059839.1, OU059840.1, OU059841.1, OU059842.1, OU059843.1, OU059844.1, OU059845.1, OU059846.1, OU059847.1, OU059848.1, OU059849.1, OU059850.1, OU059851.1, OU059852.1, OU059853.1, OU059854.1, OU059855.1, OU059856.1, OU059857.1, OU059858.1, OU059859.1, OU059860.1, OU059861.1, OU059862.1, OU059863.1, OU059864.1, OU059865.1, OU059866.1, OU059867.1, OU059868.1, OU059869.1, OU059870.1, OU059871.1, OU059872.1, OU059873.1, OU059874.1, OU059875.1, OU059876.1, OU059877.1, OU059878.1, OU059879.1, OU059880.1, OU059881.1, OU059882.1, OU059883.1, OU059884.1, OU059885.1, OU059886.1, OU059887.1, OU059888.1, OU059889.1, OU059890.1, OU059891.1, OU059892.1, OU059893.1, OU059894.1, OU059895.1, OU059896.1, OU059897.1, OU059898.1, OU059899.1, OU059900.1, OU059901.1, OU059902.1, OU059903.1, OU059904.1, OU059905.1, OU059906.1, OU059907.1, OU059908.1, OU059909.1, OU059910.1, OU059911.1, OU059912.1, OU059913.1, OU059914.1, OU059915.1, OU059916.1, OU059917.1, OU059918.1, OU059919.1, OU059920.1, OU059921.1, OU059922.1, OU059923.1, OU059924.1, OU059925.1, OU059926.1, OU059927.1, OU059928.1, OU059929.1, OU059930.1, OU059931.1, OU059932.1, OU059933.1, OU059934.1, OU059935.1, OU059936.1, OU059937.1, OU059938.1, OU059939.1, OU059940.1, OU059941.1, OU059942.1, OU059943.1, OU059944.1, OU059945.1, OU059946.1, OU059947.1, OU059948.1, OU059949.1, OU059950.1, OU059951.1, OU059952.1, OU059953.1, OU059954.1, OU059955.1, OU059956.1, OU059957.1, OU059958.1, OU059959.1, OU059960.1, OU059961.1, OU059962.1, OU059963.1, OU059964.1, OU059965.1, OU059966.1, OU059967.1, OU059968.1, OU059969.1, OU059970.1, OU059971.1, OU059972.1, OU059973.1, OU059974.1, OU059975.1, OU059976.1, OU059977.1, OU059978.1, OU059979.1, OU059980.1, OU059981.1, OU059982.1, OU059985.1, OU059987.1, OU059988.1, OU059994.1, OU060023.1, OU060025.1, OU060027.1, OU060029.1, OU060030.1, OU060031.1, OU060032.1, OU060033.1, OU060034.1, OU060036.1, OU060037.1, OU060039.1, OU060040.1, OU060041.1, OU060042.1, OU060043.1, OU060044.1, OU060045.1, OU060046.1, OU060047.1, OU060048.1, OU060049.1, OU060050.1, OU060051.1, OU060052.1, OU060053.1, OU060054.1, OU060055.1, OU060056.1, OU060057.1, OU060058.1, OU060059.1, OU060060.1, OU060061.1, OU060062.1, OU060063.1, OU060064.1, OU060065.1, OU060066.1, OU060067.1, OU060068.1, OU060069.1, OU060070.1, OU060071.1, OU060072.1, OU060073.1, OU060074.1, OU060075.1, OU060076.1, OU060077.1, OU060078.1, OU060079.1, OU060080.1, OU060081.1, OU060082.1, OU060083.1, OU060084.1, OU060085.1, OU060086.1, OU060087.1, OU060088.1, OU060089.1, OU060090.1, OU060091.1, OU060092.1, OU060093.1, OU060094.1, OU060095.1, OU060096.1, OU060097.1, OU060098.1, OU060099.1, OU060100.1, OU060101.1, OU060102.1, OU060103.1, OU060104.1, OU060105.1, OU060106.1, OU060107.1, OU060108.1, OU060109.1, OU060110.1, OU060111.1, OU060112.1, OU060113.1, OU060114.1, OU060115.1, OU060116.1, OU060117.1, OU060118.1, OU060119.1, OU060120.1, OU060121.1, OU060122.1, OU060123.1, OU060124.1, OU060125.1, OU060126.1, OU060127.1, OU060128.1, OU060129.1, OU060130.1, OU060131.1, OU060132.1, OU060133.1, OU060134.1, OU060135.1, OU060136.1, OU060137.1, OU060138.1, OU060139.1, OU060140.1, OU060141.1, OU060142.1, OU060143.1, OU060144.1, OU060145.1, OU060146.1, OU060147.1, OU060148.1, OU060149.1, OU060150.1, OU060151.1, OU060152.1, OU060153.1, OU060154.1, OU060155.1, OU060156.1, OU060157.1, OU060158.1, OU060159.1, OU060160.1, OU060161.1, OU060162.1, OU060163.1, OU060164.1, OU060165.1, OU060166.1, OU060167.1, OU060168.1, OU060169.1, OU060170.1, OU060171.1, OU060172.1, OU060173.1, OU060174.1, OU060175.1, OU060176.1, OU060177.1, OU060178.1, OU060179.1, OU060180.1, OU060181.1, OU060182.1, OU060183.1, OU060184.1, OU060185.1, OU060186.1, OU060187.1, OU060188.1, OU060189.1, OU060190.1, OU060191.1, OU060192.1, OU060193.1, OU060194.1, OU060195.1, OU060196.1, OU060197.1, OU060198.1, OU060199.1, OU060200.1, OU060201.1, OU060202.1, OU060203.1, OU060204.1, OU060205.1, OU060206.1, OU060207.1, OU060208.1, OU060209.1, OU060210.1, OU060211.1, OU060212.1, OU060213.1, OU060214.1, OU060215.1, OU060216.1, OU060217.1, OU060218.1, OU060219.1, OU060220.1, OU060221.1, OU060222.1, OU060223.1, OU060224.1, OU060225.1, OU060226.1, OU060227.1, OU060228.1, OU060229.1, OU060230.1, OU060231.1, OU060232.1, OU060233.1, OU060234.1, OU060235.1, OU060236.1, OU060237.1, OU060238.1, OU060239.1, OU060240.1, OU060241.1, OU060242.1, OU060243.1, OU060244.1, OU060245.1, OU060246.1, OU060247.1, OU060248.1, OU060249.1, OU060250.1, OU060251.1, OU060252.1, OU060253.1, OU060254.1, OU060255.1, OU060256.1, OU060257.1, OU060258.1, OU060259.1, OU060260.1, OU060261.1, OU060262.1, OU060263.1, OU060264.1, OU060265.1, OU060266.1, OU060267.1, OU060268.1, OU060269.1, OU060270.1, OU060271.1, OU060272.1, OU060273.1, OU060274.1, OU060275.1, OU060276.1, OU060277.1, OU060278.1, OU060279.1, OU060280.1, OU060281.1, OU060282.1, OU060283.1, OU060284.1, OU060285.1, OU060286.1, OU060287.1, OU060288.1, OU060289.1, OU060290.1, OU060291.1, OU060292.1, OU060293.1, OU060294.1, OU060295.1, OU060296.1, OU060297.1, OU060298.1, OU060299.1, OU060300.1, OU060301.1, OU060302.1, OU060303.1, OU060304.1, OU060305.1, OU060306.1, OU060307.1, OU060308.1, OU060309.1, OU060310.1, OU060311.1, OU060312.1, OU060313.1, OU060314.1, OU060315.1, OU060316.1, OU060317.1, OU060318.1, OU060319.1, OU060320.1, OU060321.1, OU060322.1, OU060323.1, OU060324.1, OU060325.1, OU060326.1, OU060327.1, OU060328.1, OU060329.1, OU060330.1, OU060331.1, OU060332.1, OU060333.1, OU060334.1, OU060335.1, OU060336.1, OU060337.1, OU060338.1, OU060339.1, OU060340.1, OU060341.1, OU060342.1, OU060343.1, OU060344.1, OU060345.1, OU060346.1, OU060347.1, OU060348.1, OU060349.1, OU060350.1, OU060351.1, OU060352.1, OU060353.1, OU060354.1, OU060355.1, OU060356.1, OU060357.1, OU060358.1, OU060359.1, OU060360.1, OU060361.1, OU060362.1, OU060363.1, OU060364.1, OU060365.1, OU060366.1, OU060367.1, OU060368.1, OU060369.1, OU060370.1, OU060371.1, OU060372.1, OU060373.1, OU060374.1, OU060375.1, OU060376.1, OU060377.1, OU060378.1, OU060379.1, OU060380.1, OU060381.1, OU060382.1, OU060383.1, OU060384.1, OU060385.1, OU060386.1, OU060387.1, OU060388.1, OU060389.1, OU060390.1, OU060391.1, OU060392.1, OU060393.1, OU060394.1, OU060395.1, OU060396.1, OU060397.1, OU060398.1, OU060399.1, OU060400.1, OU060401.1, OU060402.1, OU060403.1, OU060404.1, OU060405.1, OU060406.1, OU060407.1, OU060408.1, OU060409.1, OU060410.1, OU060411.1, OU060412.1, OU060413.1, OU060414.1, OU060415.1, OU060416.1, OU060417.1, OU060418.1, OU060419.1, OU060420.1, OU060421.1, OU060422.1, OU060423.1, OU060424.1, OU060425.1, OU060426.1, OU060427.1, OU060428.1, OU060429.1, OU060430.1, OU060431.1, OU060432.1, OU060433.1, OU060434.1, OU060435.1, OU060436.1, OU060437.1, OU060438.1, OU060439.1, OU060440.1, OU060441.1, OU060442.1, OU060443.1, OU060444.1, OU060445.1, OU060446.1, OU060447.1, OU060448.1, OU060449.1, OU060450.1, OU060451.1, OU060452.1, OU060453.1, OU060454.1, OU060455.1, OU060456.1, OU060457.1, OU060458.1, OU060459.1, OU060460.1, OU060461.1, OU060462.1, OU060463.1, OU060464.1, OU060465.1, OU060466.1, OU060467.1, OU060468.1, OU060469.1, OU060470.1, OU060471.1, OU060472.1, OU060473.1, OU060474.1, OU060475.1, OU060476.1, OU060477.1, OU060478.1, OU060479.1, OU060480.1, OU060481.1, OU060482.1, OU060483.1, OU060484.1, OU060485.1, OU060486.1, OU060487.1, OU060488.1, OU060489.1, OU060490.1, OU060491.1, OU060492.1, OU060493.1, OU060494.1, OU060495.1, OU060496.1, OU060497.1, OU060498.1, OU060499.1, OU060500.1, OU060501.1, OU060502.1, OU060503.1, OU060504.1, OU060505.1, OU060506.1, OU060507.1, OU060508.1, OU060509.1, OU060510.1, OU060511.1, OU060512.1, OU060513.1, OU060514.1, OU060515.1, OU060516.1, OU060517.1, OU060518.1, OU060519.1, OU060520.1, OU060521.1, OU060522.1, OU060523.1, OU060524.1, OU060525.1, OU060526.1, OU060527.1, OU060528.1, OU060529.1, OU060530.1, OU060531.1, OU060532.1, OU060533.1, OU060534.1, OU060535.1, OU060536.1, OU060537.1, OU060538.1, OU060539.1, OU060540.1, OU060541.1, OU060542.1, OU060543.1, OU060544.1, OU060545.1, OU060546.1, OU060547.1, OU060548.1, OU060549.1, OU060550.1, OU060551.1, OU060552.1, OU060553.1, OU060554.1, OU060555.1, OU060556.1, OU060557.1, OU060558.1, OU060559.1, OU060560.1, OU060561.1, OU060562.1, OU060563.1, OU060564.1, OU060565.1, OU060566.1, OU060567.1, OU060568.1, OU060569.1, OU060570.1, OU060571.1, OU060572.1, OU060573.1, OU060574.1, OU060575.1, OU060576.1, OU060577.1, OU060578.1, OU060579.1, OU060580.1, OU060581.1, OU060582.1, OU060583.1, OU060584.1, OU060585.1, OU060586.1, OU060587.1, OU060588.1, OU060589.1, OU060590.1, OU060591.1, OU060592.1, OU060593.1, OU060594.1, OU060595.1, OU060596.1, OU060597.1, OU060598.1, OU060599.1, OU060600.1, OU060601.1, OU060602.1, OU060603.1, OU060604.1, OU060605.1, OU060606.1, OU060607.1, OU060608.1, OU060609.1, OU060610.1, OU060611.1, OU060612.1, OU060613.1, OU060614.1, OU060615.1, OU060616.1, OU060617.1, OU060618.1, OU060619.1, OU060620.1, OU060621.1, OU060622.1, OU060623.1, OU060624.1, OU060625.1, OU060626.1, OU060627.1, OU060628.1, OU060629.1, OU060630.1, OU060631.1, OU060632.1, OU060633.1, OU060634.1, OU060635.1, OU060636.1, OU060637.1, OU060638.1, OU060639.1, OU060640.1, OU060641.1, OU060642.1, OU060643.1, OU060644.1, OU060645.1, OU060646.1, OU060647.1, OU060648.1, OU060649.1, OU060650.1, OU060651.1, OU060652.1, OU060653.1, OU060654.1, OU060655.1, OU060656.1, OU060657.1, OU060658.1, OU060659.1, OU060660.1, OU060661.1, OU060662.1, OU060663.1, OU060664.1, OU060665.1, OU060666.1, OU060667.1, OU060668.1, OU060669.1, OU060670.1, OU060671.1, OU060672.1, OU060673.1, OU060674.1, OU060675.1, OU060676.1, OU060677.1, OU060678.1, OU060679.1, OU060680.1, OU060681.1, OU060682.1, OU060683.1, OU060684.1, OU060685.1, OU060686.1, OU060687.1, OU060688.1, OU060689.1, OU060690.1, OU060691.1, OU060692.1, OU060693.1, OU060694.1, OU060695.1, OU060696.1, OU060697.1, OU060698.1, OU060699.1, OU060700.1, OU060701.1, OU060702.1, OU060703.1, OU060704.1, OU060705.1, OU060706.1, OU060707.1, OU060708.1, OU060709.1, OU060710.1, OU060711.1, OU060712.1, OU060713.1, OU060714.1, OU060715.1, OU060716.1, OU060717.1, OU060718.1, OU060719.1, OU060720.1, OU060721.1, OU060722.1, OU060723.1, OU060724.1, OU060725.1, OU060726.1, OU060727.1, OU060728.1, OU060729.1, OU060730.1, OU060731.1, OU060732.1, OU060733.1, OU060734.1, OU060735.1, OU060736.1, OU060737.1, OU060738.1, OU060739.1, OU060740.1, OU060741.1, OU060742.1, OU060743.1, OU060744.1, OU060745.1, OU060746.1, OU060747.1, OU060748.1, OU060749.1, OU060750.1, OU060751.1, OU060752.1, OU060753.1, OU060754.1, OU060755.1, OU060756.1, OU060757.1, OU060758.1, OU060759.1, OU060760.1, OU060761.1, OU060762.1, OU060763.1, OU060764.1, OU060765.1, OU060766.1, OU060767.1, OU060768.1, OU060769.1, OU060770.1, OU060771.1, OU060772.1, OU060773.1, OU060774.1, OU060775.1, OU060776.1, OU060777.1, OU060778.1, OU060779.1, OU060780.1, OU060781.1, OU060782.1, OU060783.1, OU060784.1, OU060785.1, OU060786.1, OU060787.1, OU060788.1, OU060789.1, OU060790.1, OU060791.1, OU060792.1, OU060793.1, OU060794.1, OU060795.1, OU060796.1, OU060797.1, OU060798.1, OU060799.1, OU060800.1, OU060801.1, OU060802.1, OU060803.1, OU060804.1, OU060805.1, OU060806.1, OU060807.1, OU060808.1, OU060809.1, OU060810.1, OU060811.1, OU060812.1, OU060813.1, OU060814.1, OU060815.1, OU060816.1, OU060817.1, OU060818.1, OU060819.1, OU060820.1, OU060821.1, OU060822.1, OU060823.1, OU060824.1, OU060825.1, OU060826.1, OU060827.1, OU060828.1, OU060829.1, OU060830.1, OU060831.1, OU060832.1, OU060833.1, OU060834.1, OU060835.1, OU060836.1, OU060837.1, OU060838.1, OU060839.1, OU060840.1, OU060841.1, OU060842.1, OU060843.1, OU060844.1, OU060845.1, OU060846.1, OU060847.1, OU060848.1, OU060849.1, OU060850.1, OU060851.1, OU060852.1, OU060853.1, OU060854.1, OU060855.1, OU060856.1, OU060857.1, OU060858.1, OU060859.1, OU060860.1, OU060861.1, OU060862.1, OU060863.1, OU060864.1, OU060865.1, OU060866.1, OU060867.1, OU060868.1, OU060869.1, OU060870.1, OU060871.1, OU060872.1, OU060873.1, OU060874.1, OU060875.1, OU060876.1, OU060877.1, OU060878.1, OU060879.1, OU060880.1, OU060881.1, OU060882.1, OU060883.1, OU060884.1, OU060885.1, OU060886.1, OU060887.1, OU060888.1, OU060889.1, OU060890.1, OU060891.1, OU060892.1, OU060893.1, OU060894.1, OU060895.1, OU060896.1, OU060897.1, OU060898.1, OU060899.1, OU060900.1, OU060901.1, OU060902.1, OU060903.1, OU060904.1, OU060905.1, OU060906.1, OU060907.1, OU060908.1, OU060909.1, OU060910.1, OU060911.1, OU060912.1, OU060913.1, OU060914.1, OU060915.1, OU060916.1, OU060917.1, OU060918.1, OU060919.1, OU060920.1, OU060921.1, OU060922.1, OU060923.1, OU060924.1, OU060925.1, OU060926.1, OU060927.1, OU060928.1, OU060929.1, OU060930.1, OU060931.1, OU060932.1, OU060933.1, OU060934.1, OU060935.1, OU060936.1, OU060937.1, OU060938.1, OU060939.1, OU060940.1, OU060941.1, OU060942.1, OU060943.1, OU060944.1, OU060945.1, OU060946.1, OU060947.1, OU060948.1, OU060949.1, OU060950.1, OU060951.1, OU060952.1, OU060953.1, OU060954.1, OU060955.1, OU060956.1, OU060957.1, OU060958.1, OU060959.1, OU060960.1, OU060961.1, OU060962.1, OU060963.1, OU060964.1, OU060965.1, OU060966.1, OU060967.1, OU060968.1, OU060969.1, OU060970.1, OU060971.1, OU060972.1, OU060973.1, OU060974.1, OU060975.1, OU060976.1, OU060977.1, OU060978.1, OU060979.1, OU060980.1, OU060981.1, OU060982.1, OU060983.1, OU060984.1, OU060985.1, OU060986.1, OU060987.1, OU060988.1, OU060989.1, OU060990.1, OU060991.1, OU060992.1, OU060993.1, OU060994.1, OU060995.1, OU060996.1, OU060997.1, OU060998.1, OU060999.1, OU061000.1, OU061001.1, OU061002.1, OU061003.1, OU061004.1, OU061005.1, OU061006.1, OU061007.1, OU061008.1, OU061009.1, OU061010.1, OU061011.1, OU061012.1, OU061013.1, OU061014.1, OU061015.1, OU061016.1, OU061017.1, OU061018.1, OU061019.1, OU061020.1, OU061021.1, OU061022.1, OU061023.1, OU061024.1, OU061025.1, OU061026.1, OU061027.1, OU061028.1, OU061029.1, OU061030.1, OU061031.1, OU061032.1, OU061033.1, OU061034.1, OU061035.1, OU061036.1, OU061037.1, OU061038.1, OU061039.1, OU061040.1, OU061041.1, OU061042.1, OU061043.1, OU061044.1, OU061045.1, OU061046.1, OU061047.1, OU061048.1, OU061049.1, OU061050.1, OU061051.1, OU061052.1, OU061053.1, OU061054.1, OU061055.1, OU061056.1, OU061057.1, OU061058.1, OU061059.1, OU061060.1, OU061061.1, OU061062.1, OU061063.1, OU061064.1, OU061065.1, OU061066.1, OU061067.1, OU061068.1, OU061069.1, OU061070.1, OU061071.1, OU061072.1, OU061073.1, OU061074.1, OU061075.1, OU061076.1, OU061077.1, OU061078.1, OU061079.1, OU061080.1, OU061081.1, OU061082.1, OU061083.1, OU061084.1, OU061085.1, OU061086.1, OU061087.1, OU061088.1, OU061089.1, OU061090.1, OU061091.1, OU061092.1, OU061093.1, OU061094.1, OU061095.1, OU061096.1, OU061097.1, OU061098.1, OU061099.1, OU061100.1, OU061101.1, OU061102.1, OU061103.1, OU061104.1, OU061105.1, OU061106.1, OU061107.1, OU061108.1, OU061109.1, OU061110.1, OU061111.1, OU061112.1, OU061113.1, OU061114.1, OU061115.1, OU061116.1, OU061117.1, OU061118.1, OU061119.1, OU061120.1, OU061121.1, OU061122.1, OU061123.1, OU061124.1, OU061125.1, OU061126.1, OU061127.1, OU061128.1, OU061129.1, OU061130.1, OU061131.1, OU061132.1, OU061133.1, OU061134.1, OU061135.1, OU061136.1, OU061137.1, OU061138.1, OU061139.1, OU061140.1, OU061141.1, OU061142.1, OU061143.1, OU061144.1, OU061145.1, OU061146.1, OU061147.1, OU061148.1, OU061149.1, OU061150.1, OU061151.1, OU061152.1, OU061153.1, OU061154.1, OU061155.1, OU061156.1, OU061157.1, OU061158.1, OU061159.1, OU061160.1, OU061161.1, OU061162.1, OU061163.1, OU061164.1, OU061165.1, OU061166.1, OU061167.1, OU061168.1, OU061169.1, OU061170.1, OU061171.1, OU061172.1, OU061173.1, OU061174.1, OU061175.1, OU061176.1, OU061177.1, OU061178.1, OU061179.1, OU061180.1, OU061181.1, OU061182.1, OU061183.1, OU061184.1, OU061185.1, OU061186.1, OU061187.1, OU061188.1, OU061189.1, OU061190.1, OU061191.1, OU061192.1, OU061193.1, OU061194.1, OU061195.1, OU061196.1, OU061197.1, OU061198.1, OU061199.1, OU061200.1, OU061201.1, OU061202.1, OU061203.1, OU061204.1, OU061205.1, OU061206.1, OU061207.1, OU061208.1, OU061209.1, OU061210.1, OU061211.1, OU061212.1, OU061213.1, OU061214.1, OU061215.1, OU061216.1, OU061217.1, OU061218.1, OU061219.1, OU061220.1, OU061221.1, OU061222.1, OU061223.1, OU061224.1, OU061225.1, OU061226.1, OU061227.1, OU061228.1, OU061229.1, OU061230.1, OU061231.1, OU061232.1, OU061233.1, OU061234.1, OU061235.1, OU061236.1, OU061237.1, OU061238.1, OU061239.1, OU061240.1, OU061241.1, OU061242.1, OU061243.1, OU061244.1, OU061245.1, OU061246.1, OU061247.1, OU061248.1, OU061249.1, OU061250.1, OU061251.1, OU061252.1, OU061253.1, OU061254.1, OU061255.1, OU061256.1, OU061257.1, OU061258.1, OU061259.1, OU061260.1, OU061261.1, OU061262.1, OU061263.1, OU061264.1, OU061265.1, OU061266.1, OU061268.1, OU061270.1, OU061271.1, OU061273.1, OU061274.1, OU061275.1, OU061279.1, OU061280.1, OU061281.1, OU061282.1, OU061283.1, OU061284.1, OU061285.1, OU061286.1, OU061287.1, OU061288.1, OU061289.1, OU061290.1, OU061291.1, OU061292.1, OU061293.1, OU061294.1, OU061295.1, OU061296.1, OU061297.1, OU061298.1, OU061299.1, OU061300.1, OU061301.1, OU061302.1, OU061303.1, OU061304.1, OU061305.1, OU061306.1, OU061307.1, OU061308.1, OU061309.1, OU061310.1, OU061311.1, OU061312.1, OU061313.1, OU061314.1, OU061315.1, OU061316.1, OU061317.1, OU061318.1, OU061319.1, OU061320.1, OU061321.1, OU061322.1, OU061323.1, OU061324.1, OU061325.1, OU061326.1, OU061327.1, OU061328.1, OU061329.1, OU061330.1, OU061331.1, OU061332.1, OU061333.1, OU061334.1, OU061335.1, OU061336.1, OU061337.1, OU061338.1, OU061339.1, OU061340.1, OU061341.1, OU061342.1, OU061343.1, OU061344.1, OU061345.1, OU061346.1, OU061347.1, OU061348.1, OU061349.1, OU061350.1, OU061351.1, OU061352.1, OU061353.1, OU061354.1, OU061355.1, OU061356.1, OU061357.1, OU061358.1, OU061359.1, OU061360.1, OU061361.1, OU061362.1, OU061363.1, OU061364.1, OU061365.1, OU061366.1, OU061367.1, OU061368.1, OU061369.1, OU061370.1, OU061371.1, OU061372.1, OU061373.1, OU061374.1, OU061375.1, OU061376.1, OU061377.1, OU061378.1, OU061379.1, OU061380.1, OU061381.1, OU061382.1, OU061383.1, OU061384.1, OU061385.1, OU061386.1, OU061387.1, OU061388.1, OU061389.1, OU061390.1, OU061391.1, OU061392.1, OU061393.1, OU061394.1, OU061395.1, OU061396.1, OU061397.1, OU061398.1, OU061399.1, OU061400.1, OU061401.1, OU061402.1, OU061403.1, OU061404.1, OU061405.1, OU061406.1, OU061407.1, OU061408.1, OU061409.1, OU061410.1, OU061411.1, OU061412.1, OU061413.1, OU061414.1, OU061415.1, OU061416.1, OU061417.1, OU061418.1, OU061419.1, OU061420.1, OU061421.1, OU061422.1, OU061423.1, OU061424.1, OU061425.1, OU061426.1, OU061427.1, OU061428.1, OU061429.1, OU061430.1, OU061431.1, OU061432.1, OU061433.1, OU061434.1, OU061435.1, OU061436.1, OU061437.1, OU061438.1, OU061439.1, OU061440.1, OU061441.1, OU061442.1, OU061443.1, OU061444.1, OU061445.1, OU061446.1, OU061447.1, OU061448.1, OU061449.1, OU061450.1, OU061451.1, OU061452.1, OU061453.1, OU061454.1, OU061455.1, OU061456.1, OU061457.1, OU061458.1, OU061459.1, OU061460.1, OU061461.1, OU061462.1, OU061463.1, OU061464.1, OU061465.1, OU061466.1, OU061467.1, OU061468.1, OU061469.1, OU061470.1, OU061471.1, OU061472.1, OU061473.1, OU061474.1, OU061475.1, OU061476.1, OU061477.1, OU061478.1, OU061479.1, OU061480.1, OU061481.1, OU061482.1, OU061483.1, OU061484.1, OU061485.1, OU061486.1, OU061487.1, OU061488.1, OU061489.1, OU061490.1, OU061491.1, OU061492.1, OU061493.1, OU061494.1, OU061495.1, OU061496.1, OU061497.1, OU061498.1, OU061499.1, OU061500.1, OU061501.1, OU061502.1, OU061503.1, OU061504.1, OU061505.1, OU061506.1, OU061507.1, OU061508.1, OU061509.1, OU061510.1, OU061511.1, OU061512.1, OU061513.1, OU061514.1, OU061515.1, OU061516.1, OU061517.1, OU061518.1, OU061519.1, OU061520.1, OU061521.1, OU061522.1, OU061523.1, OU061524.1, OU061525.1, OU061526.1, OU061527.1, OU061528.1, OU061529.1, OU061530.1, OU061531.1, OU061532.1, OU061533.1, OU061534.1, OU061535.1, OU061536.1, OU061537.1, OU061538.1, OU061539.1, OU061540.1, OU061541.1, OU061542.1, OU061543.1, OU061544.1, OU061545.1, OU061546.1, OU061547.1, OU061548.1, OU061549.1, OU061550.1, OU061551.1, OU061552.1, OU061553.1, OU061554.1, OU061555.1, OU061556.1, OU061557.1, OU061558.1, OU061559.1, OU061560.1, OU061561.1, OU061562.1, OU061563.1, OU061564.1, OU061565.1, OU061566.1, OU061567.1, OU061568.1, OU061569.1, OU061570.1, OU061571.1, OU061572.1, OU061573.1, OU061574.1, OU061575.1, OU061576.1, OU061577.1, OU061578.1, OU061579.1, OU061580.1, OU061581.1, OU061582.1, OU061583.1, OU061584.1, OU061585.1, OU061586.1, OU061587.1, OU061588.1, OU061589.1, OU061590.1, OU061591.1, OU061592.1, OU061593.1, OU061594.1, OU061595.1, OU061596.1, OU061597.1, OU061598.1, OU061599.1, OU061600.1, OU061601.1, OU061602.1, OU061603.1, OU061604.1, OU061605.1, OU061606.1, OU061607.1, OU061608.1, OU061609.1, OU061610.1, OU061611.1, OU061612.1, OU061613.1, OU061614.1, OU061615.1, OU061616.1, OU061617.1, OU061618.1, OU061619.1, OU061620.1, OU061621.1, OU061622.1, OU061623.1, OU061624.1, OU061625.1, OU061626.1, OU061627.1, OU061628.1, OU061629.1, OU061630.1, OU061631.1, OU061632.1, OU061633.1, OU061634.1, OU061635.1, OU061636.1, OU061637.1, OU061638.1, OU061639.1, OU061640.1, OU061641.1, OU061642.1, OU061643.1, OU061644.1, OU061645.1, OU061646.1, OU061647.1, OU061648.1, OU061649.1, OU061650.1, OU061651.1, OU061652.1, OU061653.1, OU061654.1, OU061655.1, OU061656.1, OU061657.1, OU061658.1, OU061659.1, OU061660.1, OU061661.1, OU061662.1, OU061663.1, OU061664.1, OU061665.1, OU061666.1, OU061667.1, OU061668.1, OU061669.1, OU061670.1, OU061671.1, OU061672.1, OU061673.1, OU061674.1, OU061675.1, OU061676.1, OU061677.1, OU061678.1, OU061679.1, OU061680.1, OU061681.1, OU061682.1, OU061683.1, OU061684.1, OU061685.1, OU061686.1, OU061687.1, OU061688.1, OU061689.1, OU061690.1, OU061691.1, OU061692.1, OU061693.1, OU061694.1, OU061695.1, OU061696.1, OU061697.1, OU061698.1, OU061699.1, OU061700.1, OU061701.1, OU061702.1, OU061703.1, OU061704.1, OU061705.1, OU061706.1, OU061707.1, OU061708.1, OU061709.1, OU061710.1, OU061711.1, OU061712.1, OU061713.1, OU061714.1, OU061715.1, OU061716.1, OU061717.1, OU061718.1, OU061719.1, OU061720.1, OU061721.1, OU061722.1, OU061723.1, OU061724.1, OU061725.1, OU061726.1, OU061727.1, OU061728.1, OU061729.1, OU061730.1, OU061731.1, OU061732.1, OU061733.1, OU061734.1, OU061735.1, OU061736.1, OU061737.1, OU061738.1, OU061739.1, OU061740.1, OU061741.1, OU061742.1, OU061743.1, OU061744.1, OU061745.1, OU061746.1, OU061747.1, OU061748.1, OU061749.1, OU061750.1, OU061751.1, OU061752.1, OU061753.1, OU061754.1, OU061755.1, OU061756.1, OU061757.1, OU061758.1, OU061759.1, OU061760.1, OU061761.1, OU061762.1, OU061763.1, OU061764.1, OU061765.1, OU061766.1, OU061767.1, OU061768.1, OU061769.1, OU061770.1, OU061771.1, OU061772.1, OU061773.1, OU061774.1, OU061775.1, OU061776.1, OU061777.1, OU061778.1, OU061779.1, OU061780.1, OU061781.1, OU061782.1, OU061783.1, OU061784.1, OU061785.1, OU061786.1, OU061787.1, OU061788.1, OU061789.1, OU061790.1, OU061791.1, OU061792.1, OU061793.1, OU061794.1, OU061795.1, OU061796.1, OU061797.1, OU061798.1, OU061799.1, OU061800.1, OU061801.1, OU061802.1, OU061803.1, OU061804.1, OU061805.1, OU061806.1, OU061807.1, OU061808.1, OU061809.1, OU061810.1, OU061811.1, OU061812.1, OU061813.1, OU061814.1, OU061815.1, OU061816.1, OU061817.1, OU061818.1, OU061819.1, OU061820.1, OU061821.1, OU061822.1, OU061823.1, OU061824.1, OU061825.1, OU061826.1, OU061827.1, OU061828.1, OU061829.1, OU061830.1, OU061831.1, OU061832.1, OU061833.1, OU061834.1, OU061835.1, OU061836.1, OU061837.1, OU061838.1, OU061839.1, OU061840.1, OU061841.1, OU061842.1, OU061843.1, OU061844.1, OU061845.1, OU061846.1, OU061847.1, OU061848.1, OU061849.1, OU061850.1, OU061851.1, OU061852.1, OU061853.1, OU061854.1, OU061855.1, OU061856.1, OU061857.1, OU061858.1, OU061859.1, OU061860.1, OU061861.1, OU061862.1, OU061863.1, OU061864.1, OU061865.1, OU061866.1, OU061867.1, OU061868.1, OU061869.1, OU061870.1, OU061871.1, OU061872.1, OU061873.1, OU061874.1, OU061875.1, OU061876.1, OU061877.1, OU061878.1, OU061879.1, OU061880.1, OU061881.1, OU061882.1, OU061883.1, OU061884.1, OU061885.1, OU061886.1, OU061887.1, OU061888.1, OU061889.1, OU061890.1, OU061891.1, OU061892.1, OU061893.1, OU061894.1, OU061895.1, OU061896.1, OU061897.1, OU061898.1, OU061899.1, OU061900.1, OU061901.1, OU061902.1, OU061903.1, OU061904.1, OU061905.1, OU061906.1, OU061907.1, OU061908.1, OU061909.1, OU061910.1, OU061911.1, OU061912.1, OU061913.1, OU061914.1, OU061915.1, OU061916.1, OU061917.1, OU061918.1, OU061919.1, OU061920.1, OU061921.1, OU061922.1, OU061923.1, OU061924.1, OU061925.1, OU061926.1, OU061927.1, OU061928.1, OU061929.1, OU061930.1, OU061931.1, OU061932.1, OU061933.1, OU061934.1, OU061935.1, OU061936.1, OU061937.1, OU061938.1, OU061939.1, OU061940.1, OU061941.1, OU061942.1, OU061943.1, OU061944.1, OU061945.1, OU061946.1, OU061947.1, OU061948.1, OU061949.1, OU061950.1, OU061951.1, OU061952.1, OU061953.1, OU061954.1, OU061955.1, OU061956.1, OU061957.1, OU061958.1, OU061959.1, OU061960.1, OU061961.1, OU061962.1, OU061963.1, OU061964.1, OU061965.1, OU061966.1, OU061967.1, OU061968.1, OU061969.1, OU061970.1, OU061971.1, OU061972.1, OU061973.1, OU061974.1, OU061975.1, OU061976.1, OU061977.1, OU061978.1, OU061979.1, OU061980.1, OU061981.1, OU061982.1, OU061983.1, OU061984.1, OU061985.1, OU061986.1, OU061987.1, OU061988.1, OU061989.1, OU061990.1, OU061991.1, OU061992.1, OU061993.1, OU061994.1, OU061995.1, OU061996.1, OU061997.1, OU061998.1, OU061999.1, OU062000.1, OU062001.1, OU062002.1, OU062003.1, OU062004.1, OU062005.1, OU062006.1, OU062007.1, OU062008.1, OU062009.1, OU062010.1, OU062011.1, OU062012.1, OU062013.1, OU062014.1, OU062015.1, OU062016.1, OU062017.1, OU062018.1, OU062019.1, OU062020.1, OU062021.1, OU062022.1, OU062023.1, OU062024.1, OU062025.1, OU062026.1, OU062027.1, OU062028.1, OU062029.1, OU062031.1, OU062032.1, OU062033.1, OU062037.1, OU062039.1, OU062042.1, OU062043.1, OU062046.1, OU062050.1, OU062051.1, OU062052.1, OU062053.1, OU062054.1, OU062055.1, OU062056.1, OU062057.1, OU062058.1, OU062059.1, OU062060.1, OU062061.1, OU062062.1, OU062063.1, OU062064.1, OU062065.1, OU062066.1, OU062067.1, OU062068.1, OU062069.1, OU062070.1, OU062071.1, OU062072.1, OU062073.1, OU062074.1, OU062075.1, OU062076.1, OU062077.1, OU062078.1, OU062079.1, OU062080.1, OU062081.1, OU062082.1, OU062083.1, OU062084.1, OU062085.1, OU062086.1, OU062087.1, OU062088.1, OU062089.1, OU062090.1, OU062091.1, OU062092.1, OU062093.1, OU062094.1, OU062095.1, OU062096.1, OU062097.1, OU062098.1, OU062099.1, OU062100.1, OU062101.1, OU062102.1, OU062103.1, OU062104.1, OU062105.1, OU062106.1, OU062107.1, OU062108.1, OU062109.1, OU062110.1, OU062111.1, OU062112.1, OU062113.1, OU062114.1, OU062115.1, OU062116.1, OU062117.1, OU062118.1, OU062119.1, OU062120.1, OU062121.1, OU062122.1, OU062123.1, OU062124.1, OU062125.1, OU062126.1, OU062127.1, OU062128.1, OU062129.1, OU062130.1, OU062131.1, OU062132.1, OU062133.1, OU062134.1, OU062135.1, OU062136.1, OU062137.1, OU062138.1, OU062139.1, OU062140.1, OU062141.1, OU062142.1, OU062143.1, OU062144.1, OU062145.1, OU062146.1, OU062147.1, OU062148.1, OU062149.1, OU062150.1, OU062151.1, OU062152.1, OU062153.1, OU062154.1, OU062155.1, OU062156.1, OU062157.1, OU062158.1, OU062159.1, OU062160.1, OU062161.1, OU062162.1, OU062163.1, OU062164.1, OU062165.1, OU062166.1, OU062167.1, OU062168.1, OU062169.1, OU062170.1, OU062171.1, OU062172.1, OU062173.1, OU062174.1, OU062175.1, OU062176.1, OU062177.1, OU062178.1, OU062179.1, OU062180.1, OU062181.1, OU062182.1, OU062183.1, OU062184.1, OU062185.1, OU062186.1, OU062187.1, OU062188.1, OU062189.1, OU062190.1, OU062191.1, OU062192.1, OU062193.1, OU062194.1, OU062195.1, OU062196.1, OU062197.1, OU062198.1, OU062199.1, OU062200.1, OU062201.1, OU062202.1, OU062203.1, OU062204.1, OU062205.1, OU062206.1, OU062207.1, OU062208.1, OU062209.1, OU062210.1, OU062211.1, OU062212.1, OU062213.1, OU062214.1, OU062215.1, OU062216.1, OU062217.1, OU062218.1, OU062219.1, OU062220.1, OU062221.1, OU062222.1, OU062223.1, OU062224.1, OU062225.1, OU062226.1, OU062227.1, OU062228.1, OU062229.1, OU062230.1, OU062231.1, OU062232.1, OU062233.1, OU062234.1, OU062235.1, OU062236.1, OU062237.1, OU062238.1, OU062239.1, OU062240.1, OU062241.1, OU062242.1, OU062243.1, OU062244.1, OU062245.1, OU062246.1, OU062247.1, OU062248.1, OU062249.1, OU062250.1, OU062251.1, OU062252.1, OU062253.1, OU062254.1, OU062255.1, OU062256.1, OU062257.1, OU062258.1, OU062259.1, OU062260.1, OU062261.1, OU062262.1, OU062263.1, OU062264.1, OU062265.1, OU062266.1, OU062267.1, OU062268.1, OU062269.1, OU062270.1, OU062271.1, OU062272.1, OU062273.1, OU062274.1, OU062275.1, OU062276.1, OU062277.1, OU062278.1, OU062279.1, OU062280.1, OU062281.1, OU062282.1, OU062283.1, OU062284.1, OU062285.1, OU062286.1, OU062287.1, OU062288.1, OU062289.1, OU062292.1, OU062368.1, OU062369.1, OU062370.1, OU062371.1, OU062372.1, OU062375.1, OU062376.1, OU062377.1, OU062378.1, OU062379.1, OU062380.1, OU062381.1, OU062382.1, OU062383.1, OU062384.1, OU062385.1, OU062386.1, OU062387.1, OU062388.1, OU062389.1, OU062390.1, OU062391.1, OU062392.1, OU062393.1, OU062394.1, OU062395.1, OU062396.1, OU062397.1, OU062398.1, OU062399.1, OU062400.1, OU062401.1, OU062402.1, OU062403.1, OU062404.1, OU062405.1, OU062406.1, OU062407.1, OU062408.1, OU062409.1, OU062410.1, OU062411.1, OU062412.1, OU062413.1, OU062414.1, OU062415.1, OU062416.1, OU062417.1, OU062418.1, OU062419.1, OU062420.1, OU062421.1, OU062422.1, OU062423.1, OU062424.1, OU062425.1, OU062426.1, OU062427.1, OU062428.1, OU062429.1, OU062430.1, OU062431.1, OU062432.1, OU062433.1, OU062434.1, OU062435.1, OU062436.1, OU062437.1, OU062438.1, OU062439.1, OU062440.1, OU062441.1, OU062442.1, OU062443.1, OU062444.1, OU062445.1, OU062446.1, OU062447.1, OU062448.1, OU062449.1, OU062450.1, OU062451.1, OU062452.1, OU062453.1, OU062454.1, OU062455.1, OU062456.1, OU062457.1, OU062458.1, OU062459.1, OU062460.1, OU062461.1, OU062462.1, OU062463.1, OU062464.1, OU062465.1, OU062466.1, OU062467.1, OU062468.1, OU062469.1, OU062470.1, OU062471.1, OU062472.1, OU062473.1, OU062474.1, OU062475.1, OU062476.1, OU062477.1, OU062478.1, OU062479.1, OU062480.1, OU062481.1, OU062482.1, OU062483.1, OU062484.1, OU062485.1, OU062486.1, OU062487.1, OU062488.1, OU062489.1, OU062490.1, OU062491.1, OU062492.1, OU062493.1, OU062494.1, OU062495.1, OU062496.1, OU062497.1, OU062498.1, OU062499.1, OU062500.1, OU062501.1, OU062502.1, OU062503.1, OU062504.1, OU062505.1, OU062506.1, OU062507.1, OU062508.1, OU062509.1, OU062510.1, OU062511.1, OU062512.1, OU062513.1, OU062514.1, OU062515.1, OU062516.1, OU062517.1, OU062518.1, OU062519.1, OU062520.1, OU062521.1, OU062522.1, OU062523.1, OU062524.1, OU062525.1, OU062526.1, OU062527.1, OU062528.1, OU062529.1, OU062530.1, OU062531.1, OU062532.1, OU062533.1, OU062534.1, OU062535.1, OU062537.1, OU062538.1, OU062539.1, OU062540.1, OU062541.1, OU062542.1, OU062543.1, OU062544.1, OU062545.1, OU062547.1, OU062548.1, OU062634.1, OU062636.1, OU062637.1, OU062638.1, OU062639.1, OU062640.1, OU062641.1, OU062642.1, OU062643.1, OU062644.1, OU062645.1, OU062646.1, OU062647.1, OU062648.1, OU062649.1, OU062650.1, OU062651.1, OU062652.1, OU062653.1, OU062654.1, OU062655.1, OU062656.1, OU062657.1, OU062658.1, OU062659.1, OU062660.1, OU062661.1, OU062662.1, OU062663.1, OU062664.1, OU062665.1, OU062666.1, OU062667.1, OU062668.1, OU062669.1, OU062670.1, OU062671.1, OU062672.1, OU062673.1, OU062674.1, OU062675.1, OU062676.1, OU062677.1, OU062678.1, OU062679.1, OU062680.1, OU062681.1, OU062682.1, OU062683.1, OU062684.1, OU062685.1, OU062686.1, OU062687.1, OU062688.1, OU062689.1, OU062690.1, OU062691.1, OU062692.1, OU062693.1, OU062694.1, OU062695.1, OU062696.1, OU062697.1, OU062698.1, OU062699.1, OU062700.1, OU062701.1, OU062702.1, OU062703.1, OU062704.1, OU062705.1, OU062706.1, OU062707.1, OU062708.1, OU062709.1, OU062710.1, OU062711.1, OU062712.1, OU062713.1, OU062714.1, OU062715.1, OU062716.1, OU062717.1, OU062718.1, OU062719.1, OU062720.1, OU062721.1, OU062722.1, OU062723.1, OU062724.1, OU062725.1, OU062726.1, OU062727.1, OU062728.1, OU062729.1, OU062730.1, OU062731.1, OU062732.1, OU062733.1, OU062734.1, OU062735.1, OU062736.1, OU062737.1, OU062738.1, OU062739.1, OU062740.1, OU062741.1, OU062742.1, OU062743.1, OU062744.1, OU062745.1, OU062746.1, OU062747.1, OU062748.1, OU062749.1, OU062750.1, OU062751.1, OU062752.1, OU062753.1, OU062754.1, OU062755.1, OU062756.1, OU062757.1, OU062758.1, OU062759.1, OU062760.1, OU062761.1, OU062762.1, OU062763.1, OU062764.1, OU062765.1, OU062766.1, OU062767.1, OU062768.1, OU062769.1, OU062770.1, OU062771.1, OU062772.1, OU062773.1, OU062774.1, OU062775.1, OU062776.1, OU062777.1, OU062778.1, OU062779.1, OU062780.1, OU062781.1, OU062782.1, OU062783.1, OU062784.1, OU062785.1, OU062786.1, OU062787.1, OU062788.1, OU062789.1, OU062790.1, OU062791.1, OU062792.1, OU062793.1, OU062794.1, OU062795.1, OU062796.1, OU062797.1, OU062798.1, OU062799.1, OU062800.1, OU062802.1, OU062805.1, OU062882.1, OU062884.1, OU062885.1, OU062887.1, OU062888.1, OU062889.1, OU062890.1, OU062891.1, OU062892.1, OU062893.1, OU062894.1, OU062895.1, OU062896.1, OU062897.1, OU062898.1, OU062899.1, OU062900.1, OU062901.1, OU062902.1, OU062903.1, OU062904.1, OU062905.1, OU062906.1, OU062907.1, OU062908.1, OU062909.1, OU062910.1, OU062911.1, OU062912.1, OU062913.1, OU062914.1, OU062915.1, OU062916.1, OU062917.1, OU062918.1, OU062919.1, OU062920.1, OU062921.1, OU062922.1, OU062923.1, OU062924.1, OU062925.1, OU062926.1, OU062927.1, OU062928.1, OU062929.1, OU062930.1, OU062931.1, OU062932.1, OU062933.1, OU062934.1, OU062935.1, OU062936.1, OU062937.1, OU062938.1, OU062939.1, OU062940.1, OU062941.1, OU062942.1, OU062943.1, OU062944.1, OU062945.1, OU062946.1, OU062947.1, OU062948.1, OU062949.1, OU062950.1, OU062951.1, OU062952.1, OU062953.1, OU062954.1, OU062955.1, OU062956.1, OU062957.1, OU062958.1, OU062959.1, OU062960.1, OU062961.1, OU062962.1, OU062963.1, OU062964.1, OU062965.1, OU062966.1, OU062967.1, OU062968.1, OU062969.1, OU062970.1, OU062971.1, OU062972.1, OU062973.1, OU062974.1, OU062975.1, OU062976.1, OU062977.1, OU062978.1, OU062979.1, OU062980.1, OU062981.1, OU062982.1, OU062983.1, OU062984.1, OU062985.1, OU062986.1, OU062987.1, OU062988.1, OU062989.1, OU062990.1, OU062991.1, OU062992.1, OU062993.1, OU062994.1, OU062995.1, OU062996.1, OU062997.1, OU062998.1, OU062999.1, OU063000.1, OU063001.1, OU063002.1, OU063003.1, OU063004.1, OU063005.1, OU063006.1, OU063007.1, OU063008.1, OU063009.1, OU063010.1, OU063011.1, OU063012.1, OU063013.1, OU063014.1, OU063015.1, OU063016.1, OU063017.1, OU063018.1, OU063019.1, OU063020.1, OU063021.1, OU063022.1, OU063023.1, OU063024.1, OU063025.1, OU063026.1, OU063027.1, OU063028.1, OU063029.1, OU063030.1, OU063031.1, OU063032.1, OU063033.1, OU063034.1, OU063035.1, OU063036.1, OU063037.1, OU063038.1, OU063039.1, OU063040.1, OU063041.1, OU063042.1, OU063043.1, OU063044.1, OU063045.1, OU063046.1, OU063047.1, OU063048.1, OU063049.1, OU063050.1, OU063051.1, OU063052.1, OU063053.1, OU063054.1, OU063055.1, OU063056.1, OU063057.1, OU063058.1, OU063092.1, OU063093.1, OU063094.1, OU063095.1, OU063096.1, OU063098.1, OU063099.1, OU063100.1, OU063101.1, OU063102.1, OU063103.1, OU063104.1, OU063105.1, OU063106.1, OU063107.1, OU063108.1, OU063109.1, OU063111.1, OU063112.1, OU063113.1, OU063114.1, OU063115.1, OU063116.1, OU063117.1, OU063118.1, OU063119.1, OU063120.1, OU063121.1, OU063122.1, OU063123.1, OU063124.1, OU063125.1, OU063126.1, OU063127.1, OU063128.1, OU063129.1, OU063130.1, OU063131.1, OU063132.1, OU063133.1, OU063134.1, OU063135.1, OU063136.1, OU063137.1, OU063138.1, OU063139.1, OU063140.1, OU063141.1, OU063142.1, OU063143.1, OU063144.1, OU063145.1, OU063146.1, OU063147.1, OU063148.1, OU063149.1, OU063150.1, OU063151.1, OU063152.1, OU063153.1, OU063154.1, OU063155.1, OU063156.1, OU063157.1, OU063158.1, OU063159.1, OU063160.1, OU063161.1, OU063162.1, OU063163.1, OU063164.1, OU063165.1, OU063166.1, OU063167.1, OU063168.1, OU063169.1, OU063170.1, OU063171.1, OU063172.1, OU063173.1, OU063174.1, OU063175.1, OU063176.1, OU063177.1, OU063178.1, OU063179.1, OU063180.1, OU063181.1, OU063182.1, OU063183.1, OU063184.1, OU063185.1, OU063186.1, OU063187.1, OU063188.1, OU063189.1, OU063190.1, OU063191.1, OU063192.1, OU063193.1, OU063194.1, OU063195.1, OU063196.1, OU063197.1, OU063198.1, OU063199.1, OU063200.1, OU063201.1, OU063202.1, OU063203.1, OU063204.1, OU063205.1, OU063206.1, OU063207.1, OU063208.1, OU063209.1, OU063210.1, OU063211.1, OU063212.1, OU063213.1, OU063214.1, OU063215.1, OU063216.1, OU063217.1, OU063218.1, OU063219.1, OU063220.1, OU063221.1, OU063222.1, OU063223.1, OU063224.1, OU063225.1, OU063226.1, OU063227.1, OU063228.1, OU063229.1, OU063230.1, OU063231.1, OU063232.1, OU063233.1, OU063234.1, OU063235.1, OU063236.1, OU063237.1, OU063238.1, OU063239.1, OU063240.1, OU063241.1, OU063242.1, OU063243.1, OU063244.1, OU063245.1, OU063246.1, OU063247.1, OU063248.1, OU063249.1, OU063250.1, OU063251.1, OU063252.1, OU063253.1, OU063254.1, OU063255.1, OU063256.1, OU063257.1, OU063258.1, OU063259.1, OU063260.1, OU063261.1, OU063262.1, OU063263.1, OU063264.1, OU063265.1, OU063266.1, OU063267.1, OU063268.1, OU063269.1, OU063270.1, OU063271.1, OU063272.1, OU063273.1, OU063274.1, OU063275.1, OU063276.1, OU063277.1, OU063278.1, OU063279.1, OU063280.1, OU063281.1, OU063282.1, OU063283.1, OU063284.1, OU063285.1, OU063286.1, OU063287.1, OU063288.1, OU063289.1, OU063290.1, OU063291.1, OU063292.1, OU063293.1, OU063294.1, OU063295.1, OU063296.1, OU063297.1, OU063298.1, OU063299.1, OU063300.1, OU063301.1, OU063302.1, OU063303.1, OU063304.1, OU063305.1, OU063306.1, OU063307.1, OU063308.1, OU063309.1, OU063310.1, OU063311.1, OU063312.1, OU063313.1, OU063315.1, OU063316.1, OU063317.1, OU063318.1, OU063319.1, OU063320.1, OU063321.1, OU063322.1, OU063323.1, OU063324.1, OU063325.1, OU063326.1, OU063327.1, OU063328.1, OU063329.1, OU063330.1, OU063331.1, OU063332.1, OU063333.1, OU063334.1, OU063335.1, OU063336.1, OU063337.1, OU063338.1, OU063339.1, OU063340.1, OU063341.1, OU063342.1, OU063343.1, OU063344.1, OU063345.1, OU063346.1, OU063347.1, OU063348.1, OU063349.1, OU063350.1, OU063351.1, OU063352.1, OU063353.1, OU063354.1, OU063355.1, OU063356.1, OU063357.1, OU063358.1, OU063359.1, OU063360.1, OU063361.1, OU063362.1, OU063363.1, OU063364.1, OU063365.1, OU063366.1, OU063367.1, OU063368.1, OU063369.1, OU063370.1, OU063371.1, OU063372.1, OU063373.1, OU063374.1, OU063375.1, OU063376.1, OU063377.1, OU063378.1, OU063379.1, OU063380.1, OU063381.1, OU063382.1, OU063383.1, OU063384.1, OU063385.1, OU063386.1, OU063387.1, OU063388.1, OU063389.1, OU063390.1, OU063391.1, OU063392.1, OU063393.1, OU063394.1, OU063395.1, OU063396.1, OU063397.1, OU063398.1, OU063399.1, OU063400.1, OU063401.1, OU063402.1, OU063403.1, OU063404.1, OU063405.1, OU063406.1, OU063407.1, OU063408.1, OU063409.1, OU063410.1, OU063411.1, OU063412.1, OU063413.1, OU063414.1, OU063415.1, OU063416.1, OU063417.1, OU063418.1, OU063419.1, OU063420.1, OU063421.1, OU063422.1, OU063423.1, OU063424.1, OU063425.1, OU063426.1, OU063427.1, OU063428.1, OU063429.1, OU063430.1, OU063431.1, OU063432.1, OU063433.1, OU063434.1, OU063435.1, OU063436.1, OU063437.1, OU063438.1, OU063439.1, OU063440.1, OU063441.1, OU063442.1, OU063443.1, OU063444.1, OU063445.1, OU063446.1, OU063447.1, OU063448.1, OU063449.1, OU063450.1, OU063451.1, OU063452.1, OU063453.1, OU063454.1, OU063455.1, OU063456.1, OU063457.1, OU063458.1, OU063459.1, OU063460.1, OU063461.1, OU063462.1, OU063463.1, OU063464.1, OU063465.1, OU063466.1, OU063467.1, OU063468.1, OU063469.1, OU063470.1, OU063471.1, OU063472.1, OU063473.1, OU063474.1, OU063475.1, OU063476.1, OU063477.1, OU063478.1, OU063479.1, OU063480.1, OU063481.1, OU063482.1, OU063483.1, OU063484.1, OU063485.1, OU063486.1, OU063487.1, OU063488.1, OU063489.1, OU063490.1, OU063491.1, OU063492.1, OU063493.1, OU063494.1, OU063495.1, OU063496.1, OU063497.1, OU063498.1, OU063499.1, OU063500.1, OU063501.1, OU063502.1, OU063503.1, OU063504.1, OU063505.1, OU063506.1, OU063507.1, OU063508.1, OU063509.1, OU063510.1, OU063511.1, OU063512.1, OU063513.1, OU063514.1, OU063515.1, OU063516.1, OU063517.1, OU063518.1, OU063519.1, OU063520.1, OU063521.1, OU063522.1, OU063523.1, OU063524.1, OU063525.1, OU063526.1, OU063527.1, OU063528.1, OU063529.1, OU063530.1, OU063531.1, OU063532.1, OU063533.1, OU063534.1, OU063535.1, OU063536.1, OU063537.1, OU063538.1, OU063539.1, OU063540.1, OU063541.1, OU063542.1, OU063543.1, OU063544.1, OU063545.1, OU063546.1, OU063547.1, OU063548.1, OU063549.1, OU063550.1, OU063551.1, OU063552.1, OU063553.1, OU063554.1, OU063555.1, OU063556.1, OU063557.1, OU063558.1, OU063559.1, OU063560.1, OU063561.1, OU063562.1, OU063563.1, OU063564.1, OU063565.1, OU063566.1, OU063567.1, OU063574.1, OU063576.1, OU063578.1, OU063691.1, OU063694.1, OU063695.1, OU063696.1, OU063697.1, OU063698.1, OU063699.1, OU063700.1, OU063701.1, OU063702.1, OU063703.1, OU063704.1, OU063705.1, OU063706.1, OU063707.1, OU063708.1, OU063709.1, OU063710.1, OU063711.1, OU063712.1, OU063713.1, OU063716.1, OU063717.1, OU063718.1, OU063719.1, OU063720.1, OU063721.1, OU063722.1, OU063723.1, OU063724.1, OU063725.1, OU063726.1, OU063727.1, OU063728.1, OU063729.1, OU063730.1, OU063731.1, OU063732.1, OU063733.1, OU063734.1, OU063735.1, OU063738.1, OU063739.1, OU063740.1, OU063741.1, OU063742.1, OU063743.1, OU063744.1, OU063745.1, OU063746.1, OU063747.1, OU063748.1, OU063749.1, OU063750.1, OU063751.1, OU063752.1, OU063753.1, OU063754.1, OU063755.1, OU063756.1, OU063757.1, OU063758.1, OU063759.1, OU063760.1, OU063761.1, OU063764.1, OU063765.1, OU063766.1, OU063767.1, OU063768.1, OU063769.1, OU063770.1, OU063771.1, OU063772.1, OU063773.1, OU063774.1, OU063775.1, OU063776.1, OU063777.1, OU063778.1, OU063779.1, OU063780.1, OU063781.1, OU063782.1, OU063783.1, OU063786.1, OU063787.1, OU063788.1, OU063789.1, OU063790.1, OU063791.1, OU063792.1, OU063793.1, OU063794.1, OU063795.1, OU063796.1, OU063797.1, OU063798.1, OU063799.1, OU063800.1, OU063801.1, OU063802.1, OU063803.1, OU063804.1, OU063805.1, OU063808.1, OU063809.1, OU063810.1, OU063811.1, OU063812.1, OU063813.1, OU063814.1, OU063815.1, OU063816.1, OU063817.1, OU063818.1, OU063819.1, OU063820.1, OU063821.1, OU063822.1, OU063823.1, OU063824.1, OU063825.1, OU063826.1, OU063827.1, OU063830.1, OU063831.1, OU063832.1, OU063833.1, OU063834.1, OU063835.1, OU063836.1, OU063837.1, OU063838.1, OU063839.1, OU063840.1, OU063841.1, OU063842.1, OU063843.1, OU063844.1, OU063845.1, OU063846.1, OU063847.1, OU063848.1, OU063855.1, OU063860.1, OU063920.1, OU063921.1, OU063922.1, OU063923.1, OU063924.1, OU063925.1, OU063926.1, OU063929.1, OU063930.1, OU063931.1, OU063932.1, OU063933.1, OU063934.1, OU063935.1, OU063936.1, OU063937.1, OU063938.1, OU063939.1, OU063942.1, OU063943.1, OU063944.1, OU063945.1, OU063946.1, OU063947.1, OU063948.1, OU063949.1, OU063950.1, OU063951.1, OU063952.1, OU063953.1, OU063954.1, OU063955.1, OU063956.1, OU063957.1, OU063958.1, OU063959.1, OU063960.1, OU063961.1, OU063964.1, OU063965.1, OU063966.1, OU063967.1, OU063968.1, OU063969.1, OU063970.1, OU063971.1, OU063972.1, OU063973.1, OU063974.1, OU063975.1, OU063976.1, OU063977.1, OU063978.1, OU063979.1, OU063980.1, OU063981.1, OU063982.1, OU063983.1, OU063986.1, OU063987.1, OU063988.1, OU063989.1, OU063990.1, OU063991.1, OU063992.1, OU063993.1, OU063994.1, OU063995.1, OU063996.1, OU063997.1, OU063998.1, OU063999.1, OU064000.1, OU064001.1, OU064002.1, OU064003.1, OU064004.1, OU064005.1, OU064006.1, OU064007.1, OU064008.1, OU064011.1, OU064012.1, OU064013.1, OU064014.1, OU064015.1, OU064016.1, OU064017.1, OU064018.1, OU064019.1, OU064020.1, OU064021.1, OU064022.1, OU064023.1, OU064024.1, OU064025.1, OU064026.1, OU064027.1, OU064028.1, OU064029.1, OU064030.1, OU064033.1, OU064034.1, OU064035.1, OU064036.1, OU064037.1, OU064038.1, OU064039.1, OU064040.1, OU064041.1, OU064042.1, OU064043.1, OU064044.1, OU064045.1, OU064046.1, OU064047.1, OU064048.1, OU064049.1, OU064050.1, OU064051.1, OU064052.1, OU064055.1, OU064056.1, OU064057.1, OU064058.1, OU064059.1, OU064060.1, OU064061.1, OU064062.1, OU064063.1, OU064064.1, OU064065.1, OU064066.1, OU064067.1, OU064068.1, OU064069.1, OU064070.1, OU064071.1, OU064072.1, OU064073.1, OU064074.1, OU064077.1, OU064078.1, OU064079.1, OU064080.1, OU064081.1, OU064082.1, OU064083.1, OU064084.1, OU064085.1, OU064086.1, OU064087.1, OU064088.1, OU064089.1, OU064090.1, OU064091.1, OU064092.1, OU064093.1, OU064094.1, OU064095.1, OU064096.1, OU064097.1, OU064098.1, OU064099.1, OU064100.1, OU064101.1, OU064102.1, OU064103.1, OU064104.1, OU064105.1, OU064106.1, OU064107.1, OU064108.1, OU064109.1, OU064110.1, OU064111.1, OU064112.1, OU064115.1, OU064116.1, OU064117.1, OU064118.1, OU064122.1, OU064124.1, OU064126.1, OU064127.1, OU064128.1, OU064129.1, OU064130.1, OU064132.1, OU064133.1, OU064134.1, OU064135.1, OU064136.1, OU064189.1, OU064194.1, OU064198.1, OU064201.1, OU064204.1, OU064205.1, OU064206.1, OU064207.1, OU064208.1, OU064209.1, OU064210.1, OU064211.1, OU064212.1, OU064213.1, OU064214.1, OU064215.1, OU064216.1, OU064217.1, OU064218.1, OU064219.1, OU064220.1, OU064221.1, OU064222.1, OU064223.1, OU064224.1, OU064225.1, OU064226.1, OU064227.1, OU064228.1, OU064231.1, OU064232.1, OU064233.1, OU064234.1, OU064235.1, OU064236.1, OU064237.1, OU064238.1, OU064239.1, OU064240.1, OU064241.1, OU064242.1, OU064243.1, OU064244.1, OU064245.1, OU064246.1, OU064247.1, OU064248.1, OU064249.1, OU064250.1, OU064253.1, OU064254.1, OU064255.1, OU064256.1, OU064257.1, OU064258.1, OU064259.1, OU064260.1, OU064261.1, OU064262.1, OU064263.1, OU064264.1, OU064265.1, OU064266.1, OU064267.1, OU064270.1, OU064271.1, OU064272.1, OU064273.1, OU064274.1, OU064275.1, OU064276.1, OU064277.1, OU064278.1, OU064279.1, OU064280.1, OU064281.1, OU064284.1, OU064285.1, OU064286.1, OU064287.1, OU064288.1, OU064289.1, OU064290.1, OU064291.1, OU064292.1, OU064293.1, OU064294.1, OU064295.1, OU064296.1, OU064297.1, OU064298.1, OU064299.1, OU064300.1, OU064301.1, OU064302.1, OU064303.1, OU064304.1, OU064305.1, OU064306.1, OU064307.1, OU064308.1, OU064309.1, OU064310.1, OU064311.1, OU064312.1, OU064315.1, OU064316.1, OU064317.1, OU064318.1, OU064319.1, OU064320.1, OU064321.1, OU064322.1, OU064323.1, OU064324.1, OU064325.1, OU064326.1, OU064327.1, OU064328.1, OU064329.1, OU064330.1, OU064331.1, OU064332.1, OU064333.1, OU064334.1, OU064335.1, OU064336.1, OU064337.1, OU064338.1, OU064339.1, OU064340.1, OU064341.1, OU064342.1, OU064343.1, OU064344.1, OU064347.1, OU064348.1, OU064349.1, OU064350.1, OU064351.1, OU064352.1, OU064353.1, OU064354.1, OU064355.1, OU064356.1, OU064357.1, OU064358.1, OU064359.1, OU064360.1, OU064361.1, OU064362.1, OU064363.1, OU064364.1, OU064365.1, OU064366.1, OU064369.1, OU064370.1, OU064371.1, OU064372.1, OU064373.1, OU064374.1, OU064375.1, OU064376.1, OU064377.1, OU064380.1, OU064381.1, OU064382.1, OU064383.1, OU064384.1, OU064385.1, OU064386.1, OU064387.1, OU064388.1, OU064389.1, OU064390.1, OU064391.1, OU064392.1, OU064393.1, OU064394.1, OU064395.1, OU064396.1, OU064397.1, OU064400.1, OU064401.1, OU064402.1, OU064403.1, OU064404.1, OU064405.1, OU064406.1, OU064407.1, OU064408.1, OU064409.1, OU064410.1, OU064411.1, OU064413.1, OU064452.1, OU064453.1, OU064454.1, OU064456.1, OU064457.1, OU064458.1, OU064459.1, OU064460.1, OU064461.1, OU064462.1, OU064463.1, OU064464.1, OU064465.1, OU064466.1, OU064467.1, OU064468.1, OU064469.1, OU064470.1, OU064471.1, OU064472.1, OU064474.1, OU064475.1, OU064476.1, OU064478.1, OU064479.1, OU064480.1, OU064481.1, OU064482.1, OU064483.1, OU064484.1, OU064485.1, OU064486.1, OU064487.1, OU064488.1, OU064489.1, OU064490.1, OU064491.1, OU064492.1, OU064493.1, OU064494.1, OU064496.1, OU064497.1, OU064498.1, OU064500.1, OU064501.1, OU064502.1, OU064503.1, OU064504.1, OU064505.1, OU064506.1, OU064507.1, OU064508.1, OU064509.1, OU064510.1, OU064511.1, OU064512.1, OU064513.1, OU064514.1, OU064515.1, OU064516.1, OU064517.1, OU064518.1, OU064520.1, OU064522.1, OU064523.1, OU064524.1, OU064525.1, OU064526.1, OU064527.1, OU064528.1, OU064529.1, OU064530.1, OU064531.1, OU064532.1, OU064533.1, OU064534.1, OU064535.1, OU064536.1, OU064538.1, OU064539.1, OU064540.1, OU064541.1, OU064542.1, OU064544.1, OU064545.1, OU064546.1, OU064547.1, OU064548.1, OU064549.1, OU064550.1, OU064551.1, OU064552.1, OU064553.1, OU064554.1, OU064555.1, OU064556.1, OU064557.1, OU064559.1, OU064560.1, OU064561.1, OU064562.1, OU064563.1, OU064564.1, OU064565.1, OU064566.1, OU064567.1, OU064568.1, OU064569.1, OU064570.1, OU064572.1, OU064573.1, OU064574.1, OU064575.1, OU064576.1, OU064577.1, OU064578.1, OU064579.1, OU064580.1, OU064581.1, OU064582.1, OU064583.1, OU064584.1, OU064585.1, OU064586.1, OU064587.1, OU064588.1, OU064589.1, OU064590.1, OU064591.1, OU064594.1, OU064595.1, OU064596.1, OU064597.1, OU064598.1, OU064599.1, OU064600.1, OU064601.1, OU064602.1, OU064603.1, OU064604.1, OU064605.1, OU064606.1, OU064607.1, OU064610.1, OU064611.1, OU064612.1, OU064613.1, OU064614.1, OU064615.1, OU064616.1, OU064617.1, OU064618.1, OU064619.1, OU064620.1, OU064621.1, OU064622.1, OU064623.1, OU064624.1, OU064625.1, OU064626.1, OU064627.1, OU064628.1, OU064631.1, OU064632.1, OU064633.1, OU064634.1, OU064635.1, OU064636.1, OU064637.1, OU064638.1, OU064639.1, OU064640.1, OU064643.1, OU064644.1, OU064645.1, OU064646.1, OU064647.1, OU064648.1, OU064649.1, OU064650.1, OU064651.1, OU064652.1, OU064653.1, OU064654.1, OU064655.1, OU064656.1, OU064657.1, OU064658.1, OU064659.1, OU064660.1, OU064661.1, OU064662.1, OU064664.1, OU064666.1, OU064667.1, OU064668.1, OU064669.1, OU064670.1, OU064671.1, OU064672.1, OU064673.1, OU064674.1, OU064675.1, OU064676.1, OU064677.1, OU064678.1, OU064679.1, OU064680.1, OU064681.1, OU064682.1, OU064683.1, OU064684.1, OU064685.1, OU064686.1, OU064688.1, OU064689.1, OU064690.1, OU064691.1, OU064692.1, OU064702.1, OU064704.1, OU064857.1, OU064860.1, OU064861.1, OU064863.1, OU064864.1, OU064865.1, OU064866.1, OU064867.1, OU064868.1, OU064869.1, OU064871.1, OU064872.1, OU064873.1, OU064875.1, OU064876.1, OU064877.1, OU064878.1, OU064879.1, OU064880.1, OU064881.1, OU064882.1, OU064883.1, OU064884.1, OU064885.1, OU064886.1, OU064887.1, OU064888.1, OU064889.1, OU064890.1, OU064891.1, OU064893.1, OU064894.1, OU064895.1, OU064897.1, OU064898.1, OU064899.1, OU064900.1, OU064902.1, OU064903.1, OU064904.1, OU064905.1, OU064906.1, OU064907.1, OU064908.1, OU064909.1, OU064910.1, OU064911.1, OU064912.1, OU064913.1, OU064914.1, OU064915.1, OU064916.1, OU064917.1, OU064919.1, OU064920.1, OU064921.1, OU064922.1, OU064924.1, OU064925.1, OU064926.1, OU064927.1, OU064928.1, OU064929.1, OU064930.1, OU064931.1, OU064932.1, OU064933.1, OU064934.1, OU064935.1, OU064936.1, OU064938.1, OU064939.1, OU064940.1, OU064941.1, OU064943.1, OU064944.1, OU064945.1, OU064946.1, OU064948.1, OU064949.1, OU064950.1, OU064951.1, OU064952.1, OU064953.1, OU064954.1, OU064955.1, OU064956.1, OU064957.1, OU064958.1, OU064959.1, OU064961.1, OU064962.1, OU064963.1, OU064964.1, OU064965.1, OU064966.1, OU064968.1, OU064969.1, OU064971.1, OU064973.1, OU064974.1, OU064975.1, OU064976.1, OU064977.1, OU064980.1, OU064981.1, OU064982.1, OU064983.1, OU065079.1, OU065081.1, OU065084.1, OU065090.1, OU065091.1, OU065094.1, OU065095.1, OU065096.1, OU065097.1, OU065098.1, OU065099.1, OU065100.1, OU065101.1, OU065102.1, OU065103.1, OU065104.1, OU065105.1, OU065106.1, OU065107.1, OU065108.1, OU065109.1, OU065110.1, OU065111.1, OU065112.1, OU065113.1, OU065114.1, OU065115.1, OU065116.1, OU065117.1, OU065120.1, OU065121.1, OU065122.1, OU065123.1, OU065124.1, OU065125.1, OU065126.1, OU065127.1, OU065128.1, OU065129.1, OU065130.1, OU065131.1, OU065132.1, OU065133.1, OU065134.1, OU065135.1, OU065136.1, OU065137.1, OU065138.1, OU065140.1, OU065141.1, OU065142.1, OU065143.1, OU065144.1, OU065146.1, OU065147.1, OU065148.1, OU065149.1, OU065150.1, OU065151.1, OU065152.1, OU065153.1, OU065154.1, OU065155.1, OU065156.1, OU065157.1, OU065158.1, OU065159.1, OU065160.1, OU065161.1, OU065162.1, OU065163.1, OU065164.1, OU065165.1, OU065167.1, OU065168.1, OU065169.1, OU065170.1, OU065171.1, OU065172.1, OU065174.1, OU065175.1, OU065176.1, OU065177.1, OU065178.1, OU065179.1, OU065180.1, OU065181.1, OU065183.1, OU065184.1, OU065185.1, OU065186.1, OU065187.1, OU065188.1, OU065189.1, OU065190.1, OU065191.1, OU065192.1, OU065193.1, OU065194.1, OU065195.1, OU065198.1, OU065199.1, OU065200.1, OU065201.1, OU065202.1, OU065203.1, OU065204.1, OU065205.1, OU065206.1, OU065207.1, OU065208.1, OU065209.1, OU065210.1, OU065211.1, OU065212.1, OU065213.1, OU065214.1, OU065217.1, OU065218.1, OU065219.1, OU065220.1, OU065221.1, OU065222.1, OU065223.1, OU065224.1, OU065225.1, OU065226.1, OU065227.1, OU065230.1, OU065231.1, OU065232.1, OU065233.1, OU065234.1, OU065235.1, OU065236.1, OU065237.1, OU065238.1, OU065239.1, OU065240.1, OU065241.1, OU065242.1, OU065243.1, OU065244.1, OU065245.1, OU065246.1, OU065247.1, OU065248.1, OU065249.1, OU065250.1, OU065253.1, OU065254.1, OU065255.1, OU065256.1, OU065257.1, OU065258.1, OU065259.1, OU065261.1, OU065262.1, OU065263.1, OU065264.1, OU065434.1, OU065435.1, OU065437.1, OU065438.1, OU065439.1, OU065440.1, OU065441.1, OU065442.1, OU065443.1, OU065444.1, OU065445.1, OU065446.1, OU065447.1, OU065448.1, OU065449.1, OU065450.1, OU065451.1, OU065452.1, OU065455.1, OU065456.1, OU065457.1, OU065458.1, OU065459.1, OU065460.1, OU065461.1, OU065462.1, OU065463.1, OU065464.1, OU065465.1, OU065466.1, OU065467.1, OU065468.1, OU065469.1, OU065470.1, OU065471.1, OU065472.1, OU065473.1, OU065474.1, OU065477.1, OU065478.1, OU065479.1, OU065480.1, OU065481.1, OU065482.1, OU065483.1, OU065484.1, OU065485.1, OU065486.1, OU065487.1, OU065488.1, OU065489.1, OU065490.1, OU065491.1, OU065492.1, OU065493.1, OU065494.1, OU065497.1, OU065498.1, OU065499.1, OU065500.1, OU065501.1, OU065502.1, OU065503.1, OU065504.1, OU065505.1, OU065506.1, OU065507.1, OU065508.1, OU065509.1, OU065510.1, OU065511.1, OU065512.1, OU065513.1, OU065514.1, OU065515.1, OU065516.1, OU065517.1, OU065518.1, OU065521.1, OU065522.1, OU065523.1, OU065524.1, OU065525.1, OU065526.1, OU065527.1, OU065528.1, OU065529.1, OU065530.1, OU065531.1, OU065532.1, OU065533.1, OU065534.1, OU065535.1, OU065536.1, OU065537.1, OU065538.1, OU065539.1, OU065540.1, OU065553.1, OU065554.1, OU065555.1, OU065558.1, OU065560.1, OU065722.1, OU065723.1, OU065724.1, OU065725.1, OU065726.1, OU065727.1, OU065728.1, OU065729.1, OU065730.1, OU065731.1, OU065732.1, OU065733.1, OU065734.1, OU065735.1, OU065736.1, OU065737.1, OU065739.1, OU065740.1, OU065741.1, OU065743.1, OU065744.1, OU065745.1, OU065746.1, OU065747.1, OU065748.1, OU065749.1, OU065750.1, OU065751.1, OU065752.1, OU065753.1, OU065754.1, OU065755.1, OU065756.1, OU065757.1, OU065758.1, OU065759.1, OU065760.1, OU065761.1, OU065763.1, OU065765.1, OU065766.1, OU065767.1, OU065768.1, OU065769.1, OU065770.1, OU065771.1, OU065772.1, OU065773.1, OU065774.1, OU065775.1, OU065776.1, OU065777.1, OU065778.1, OU065779.1, OU065781.1, OU065782.1, OU065783.1, OU065979.1, OU065981.1, OU065985.1, OU065988.1, OU065991.1, OU065992.1, OU065993.1, OU065994.1, OU065995.1, OU065996.1, OU065997.1, OU065998.1, OU065999.1, OU066000.1, OU066001.1, OU066002.1, OU066003.1, OU066004.1, OU066005.1, OU066006.1, OU066007.1, OU066008.1, OU066009.1, OU066010.1, OU066013.1, OU066014.1, OU066015.1, OU066016.1, OU066017.1, OU066018.1, OU066019.1, OU066020.1, OU066021.1, OU066022.1, OU066023.1, OU066024.1, OU066025.1, OU066026.1, OU066027.1, OU066028.1, OU066029.1, OU066030.1, OU066031.1, OU066032.1, OU066035.1, OU066036.1, OU066037.1, OU066038.1, OU066039.1, OU066040.1, OU066041.1, OU066042.1, OU066043.1, OU066045.1, OU066046.1, OU066047.1, OU066049.1, OU066050.1, OU066051.1, OU066052.1, OU066053.1, OU066054.1, OU066342.1, OU066346.1, OU066347.1, OU066348.1, OU066349.1, OU066350.1, OU066351.1, OU066354.1, OU066355.1, OU066356.1, OU066357.1, OU066358.1, OU066359.1, OU066360.1, OU066361.1, OU066362.1, OU066363.1, OU066364.1, OU066365.1, OU066366.1, OU066367.1, OU066368.1, OU066371.1, OU066372.1, OU066374.1, OU066375.1, OU066376.1, OU066651.1, OU066652.1, OU066653.1, OU066654.1, OU066656.1, OU066658.1, OU066659.1, OU066660.1, OU066661.1, OU066662.1, OU066663.1, OU066664.1, OU066665.1, OU066666.1, OU066667.1, OU066668.1, OU066671.1, OU066672.1, OU066673.1, OU066674.1, OU066675.1, OU066676.1, OU066677.1, OU066678.1, OU066679.1, OU066680.1, OU066681.1, OU066684.1, OU066686.1, OU066821.1, OU066823.1, OU066825.1, OU066827.1, OU066828.1, OU066830.1, OU066832.1, OU066833.1, OU066835.1, OU066837.1, OU066838.1, OU066839.1, OU066840.1, OU066841.1, OU066843.1, OU066844.1, OU066845.1, OU066846.1, OU066847.1, OU066848.1, OU066849.1, OU066850.1, OU066851.1, OU066852.1, OU066853.1, OU066854.1, OU066855.1, OU066856.1, OU066857.1, OU066859.1, OU066860.1, OU066861.1, OU066862.1, OU066863.1, OU066865.1, OU066866.1, OU066867.1, OU066868.1, OU066869.1, OU066870.1, OU066871.1, OU066873.1, OU066874.1, OU066875.1, OU066876.1, OU066877.1, OU066878.1, OU066879.1, OU066880.1, OU066882.1, OU066883.1, OU066884.1, OU066885.1, OU066886.1, OU066887.1, OU066888.1, OU066889.1, OU066890.1, OU066891.1, OU066893.1, OU066894.1, OU066895.1, OU066896.1, OU066898.1, OU066899.1, OU066900.1, OU066901.1, OU066902.1, OU066903.1, OU066904.1, OU066905.1, OU066906.1, OU066907.1, OU066909.1, OU066910.1, OU066911.1, OU066912.1, OU066913.1, OU066914.1, OU066915.1, OU066916.1, OU066917.1, OU066918.1, OU066920.1, OU066921.1, OU066922.1, OU066923.1, OU066924.1, OU066925.1, OU066926.1, OU066927.1, OU066928.1, OU066929.1, OU066931.1, OU066932.1, OU066933.1, OU066934.1, OU066935.1, OU066937.1, OU066938.1, OU066939.1, OU066940.1, OU066941.1, OU066942.1, OU066943.1, OU066944.1, OU066945.1, OU066946.1, OU066947.1, OU066948.1, OU066949.1, OU066950.1, OU066952.1, OU066953.1, OU066954.1, OU066955.1, OU066956.1, OU066957.1, OU066960.1, OU066961.1, OU066962.1, OU066963.1, OU066965.1, OU066967.1, OU066968.1, OU066969.1, OU066973.1, OU067014.1, OU067019.1, OU067020.1, OU067022.1, OU067023.1, OU067024.1, OU067026.1, OU067027.1, OU067028.1, OU067029.1, OU067030.1, OU067031.1, OU067032.1, OU067033.1, OU067034.1, OU067035.1, OU067038.1, OU067039.1, OU067040.1, OU067041.1, OU067042.1, OU067043.1, OU067044.1, OU067045.1, OU067046.1, OU067047.1, OU067048.1, OU067049.1, OU067050.1, OU067051.1, OU067052.1, OU067053.1, OU067054.1, OU067055.1, OU067056.1, OU067057.1, OU067058.1, OU067059.1, OU067060.1, OU067061.1, OU067062.1, OU067063.1, OU067064.1, OU067065.1, OU067066.1, OU067067.1, OU067068.1, OU067069.1, OU067070.1, OU067073.1, OU067074.1, OU067075.1, OU067076.1, OU067077.1, OU067078.1, OU067079.1, OU067080.1, OU067081.1, OU067082.1, OU067083.1, OU067084.1, OU067085.1, OU067086.1, OU067087.1, OU067088.1, OU067089.1, OU067090.1, OU067091.1, OU067092.1, OU067095.1, OU067096.1, OU067097.1, OU067098.1, OU067099.1, OU067100.1, OU067101.1, OU067102.1, OU067103.1, OU067104.1, OU067105.1, OU067106.1, OU067107.1, OU067108.1, OU067109.1, OU067112.1, OU067113.1, OU067114.1, OU067115.1, OU067116.1, OU067117.1, OU067118.1, OU067119.1, OU067120.1, OU067121.1, OU067122.1, OU067123.1, OU067124.1, OU067125.1, OU067126.1, OU067127.1, OU067128.1, OU067129.1, OU067130.1, OU067131.1, OU067132.1, OU067133.1, OU067134.1, OU067135.1, OU067136.1, OU067137.1, OU067140.1, OU067141.1, OU067142.1, OU067143.1, OU067144.1, OU067145.1, OU067146.1, OU067147.1, OU067148.1, OU067149.1, OU067150.1, OU067151.1, OU067152.1, OU067153.1, OU067154.1, OU067155.1, OU067156.1, OU067157.1, OU067158.1, OU067159.1, OU067160.1, OU067163.1, OU067164.1, OU067165.1, OU067166.1, OU067167.1, OU067168.1, OU067169.1, OU067170.1, OU067171.1, OU067172.1, OU067173.1, OU067174.1, OU067175.1, OU067176.1, OU067177.1, OU067178.1, OU067179.1, OU067180.1, OU067181.1, OU067182.1, OU067183.1, OU067186.1, OU067187.1, OU067188.1, OU067189.1, OU067190.1, OU067191.1, OU067192.1, OU067193.1, OU067194.1, OU067195.1, OU067196.1, OU067197.1, OU067198.1, OU067199.1, OU067202.1, OU067203.1, OU067204.1, OU067205.1, OU067206.1, OU067207.1, OU067208.1, OU067209.1, OU067210.1, OU067211.1, OU067212.1, OU067215.1, OU067216.1, OU067217.1, OU067218.1, OU067219.1, OU067220.1, OU067221.1, OU067222.1, OU067223.1, OU067224.1, OU067225.1, OU067226.1, OU067227.1, OU067228.1, OU067229.1, OU067230.1, OU067231.1, OU067232.1, OU067233.1, OU067234.1, OU067237.1, OU067238.1, OU067239.1, OU067240.1, OU067241.1, OU067242.1, OU067243.1, OU067244.1, OU067245.1, OU067246.1, OU067247.1, OU067248.1, OU067249.1, OU067250.1, OU067262.1, OU067264.1, OU067265.1, OU067269.1, OU067270.1, OU067271.1, OU067272.1, OU067273.1, OU067274.1, OU067275.1, OU067276.1, OU067277.1, OU067278.1, OU067279.1, OU067280.1, OU067281.1, OU067284.1, OU067285.1, OU067286.1, OU067287.1, OU067288.1, OU067289.1, OU067290.1, OU067291.1, OU067292.1, OU067293.1, OU067294.1, OU067295.1, OU067296.1, OU067297.1, OU067298.1, OU067299.1, OU067300.1, OU067301.1, OU067302.1, OU067303.1, OU067306.1, OU067307.1, OU067308.1, OU067309.1, OU067310.1, OU067311.1, OU067312.1, OU067313.1, OU067314.1, OU067315.1, OU067316.1, OU067317.1, OU067318.1, OU067319.1, OU067320.1, OU067321.1, OU067322.1, OU067323.1, OU067324.1, OU067325.1, OU067326.1, OU067329.1, OU067330.1, OU067331.1, OU067332.1, OU067333.1, OU067334.1, OU067335.1, OU067336.1, OU067337.1, OU067338.1, OU067339.1, OU067340.1, OU067341.1, OU067342.1, OU067343.1, OU067344.1, OU067345.1, OU067346.1, OU067347.1, OU067348.1, OU067349.1, OU067350.1, OU067351.1, OU067352.1, OU067353.1, OU067354.1, OU067357.1, OU067358.1, OU067359.1, OU067360.1, OU067361.1, OU067362.1, OU067363.1, OU067364.1, OU067365.1, OU067366.1, OU067367.1, OU067368.1, OU067369.1, OU067370.1, OU067371.1, OU067372.1, OU067373.1, OU067374.1, OU067375.1, OU067376.1, OU067378.1, OU067379.1, OU067380.1, OU067381.1, OU067382.1, OU067383.1, OU067384.1, OU067385.1, OU067386.1, OU0673
