## Supplementary Data 1 for "Identifying SARS-CoV-2 regional introductions and transmission clusters in real time": insdc_credits.tsv (part 25 of 29)

87.1, OU067388.1, OU067390.1, OU067391.1, OU067392.1, OU067393.1, OU067394.1, OU067396.1, OU067397.1, OU067398.1, OU067399.1, OU067400.1, OU067401.1, OU067402.1, OU067403.1, OU067404.1, OU067405.1, OU067407.1, OU067408.1, OU067409.1, OU067410.1, OU067411.1, OU067412.1, OU067413.1, OU067414.1, OU067416.1, OU067417.1, OU067418.1, OU067419.1, OU067420.1, OU067421.1, OU067422.1, OU067423.1, OU067424.1, OU067425.1, OU067426.1, OU067427.1, OU067428.1, OU067429.1, OU067430.1, OU067431.1, OU067432.1, OU067433.1, OU067434.1, OU067435.1, OU067438.1, OU067439.1, OU067440.1, OU067441.1, OU067442.1, OU067443.1, OU067444.1, OU067445.1, OU067446.1, OU067447.1, OU067448.1, OU067449.1, OU067450.1, OU067451.1, OU067452.1, OU067453.1, OU067456.1, OU067457.1, OU067458.1, OU067459.1, OU067460.1, OU067461.1, OU067462.1, OU067463.1, OU067464.1, OU067465.1, OU067466.1, OU067467.1, OU067468.1, OU067469.1, OU067470.1, OU067471.1, OU067472.1, OU067473.1, OU067476.1, OU067477.1, OU067478.1, OU067479.1, OU067480.1, OU067481.1, OU067482.1, OU067483.1, OU067484.1, OU067485.1, OU067486.1, OU067487.1, OU067488.1, OU067489.1, OU067490.1, OU067491.1, OU067492.1, OU067493.1, OU067494.1, OU067495.1, OU067496.1, OU067497.1, OU067498.1, OU067499.1, OU067500.1, OU067503.1, OU067504.1, OU067505.1, OU067506.1, OU067507.1, OU067508.1, OU067509.1, OU067510.1, OU067511.1, OU067512.1, OU067513.1, OU067514.1, OU067515.1, OU067516.1, OU067517.1, OU067518.1, OU067519.1, OU067520.1, OU067521.1, OU067524.1, OU067526.1, OU067527.1, OU067528.1, OU067532.1, OU067533.1, OU067535.1, OU067536.1, OU067729.1, OU067731.1, OU067735.1, OU067736.1, OU067737.1, OU067738.1, OU067739.1, OU067740.1, OU067743.1, OU067744.1, OU067745.1, OU067746.1, OU067747.1, OU067748.1, OU067749.1, OU067750.1, OU067751.1, OU067752.1, OU067753.1, OU067754.1, OU067755.1, OU067756.1, OU067757.1, OU067758.1, OU067759.1, OU067760.1, OU067761.1, OU067762.1, OU067763.1, OU067764.1, OU067765.1, OU067766.1, OU067767.1, OU067770.1, OU067771.1, OU067772.1, OU067773.1, OU067774.1, OU067775.1, OU067776.1, OU067777.1, OU067778.1, OU067779.1, OU067780.1, OU067781.1, OU067782.1, OU067783.1, OU067784.1, OU067785.1, OU067786.1, OU067787.1, OU067788.1, OU067789.1, OU067792.1, OU067793.1, OU067794.1, OU067795.1, OU067796.1, OU067797.1, OU067798.1, OU067799.1, OU067800.1, OU067804.1, OU067805.1, OU067806.1, OU067808.1, OU067809.1, OU067810.1, OU067811.1, OU067812.1, OU067813.1, OU067986.1, OU067987.1, OU067988.1, OU067990.1, OU067991.1, OU067993.1, OU067994.1, OU067995.1, OU067996.1, OU067997.1, OU067998.1, OU067999.1, OU068000.1, OU068001.1, OU068002.1, OU068003.1, OU068004.1, OU068005.1, OU068006.1, OU068007.1, OU068008.1, OU068009.1, OU068010.1, OU068011.1, OU068012.1, OU068013.1, OU068016.1, OU068017.1, OU068018.1, OU068019.1, OU068020.1, OU068021.1, OU068022.1, OU068023.1, OU068024.1, OU068025.1, OU068026.1, OU068027.1, OU068028.1, OU068029.1, OU068030.1, OU068031.1, OU068032.1, OU068033.1, OU068034.1, OU068035.1, OU068038.1, OU068039.1, OU068040.1, OU068041.1, OU068042.1, OU068043.1, OU068044.1, OU068045.1, OU068046.1, OU068049.1, OU068050.1, OU068051.1, OU068052.1, OU068053.1, OU068054.1, OU068055.1, OU068056.1, OU068057.1, OU068058.1, OU068059.1, OU068060.1, OU068061.1, OU068062.1, OU068063.1, OU068064.1, OU068065.1, OU068066.1, OU068067.1, OU068070.1, OU068071.1, OU068072.1, OU068073.1, OU068074.1, OU068075.1, OU068076.1, OU068077.1, OU068078.1, OU068079.1, OU068080.1, OU068081.1, OU068082.1, OU068083.1, OU068084.1, OU068085.1, OU068086.1, OU068087.1, OU068088.1, OU068089.1, OU068097.1, OU068099.1, OU068285.1, OU068286.1, OU068287.1, OU068288.1, OU068289.1, OU068290.1, OU068292.1, OU068293.1, OU068295.1, OU068296.1, OU068297.1, OU068298.1, OU068299.1, OU068300.1, OU068301.1, OU068302.1, OU068303.1, OU068304.1, OU068307.1, OU068308.1, OU068309.1, OU068310.1, OU068311.1, OU068312.1, OU068313.1, OU068314.1, OU068315.1, OU068316.1, OU068317.1, OU068318.1, OU068319.1, OU068320.1, OU068321.1, OU068322.1, OU068323.1, OU068324.1, OU068325.1, OU068326.1, OU068329.1, OU068330.1, OU068331.1, OU068332.1, OU068333.1, OU068334.1, OU068335.1, OU068336.1, OU068337.1, OU068338.1, OU068339.1, OU068340.1, OU068341.1, OU068342.1, OU068343.1, OU068344.1, OU068345.1, OU068346.1, OU068347.1, OU068348.1, OU068349.1, OU068352.1, OU068353.1, OU068354.1, OU068355.1, OU068356.1, OU068357.1, OU068358.1, OU068361.1, OU068362.1, OU068363.1, OU068364.1, OU068365.1, OU068366.1, OU068367.1, OU068368.1, OU068369.1, OU068370.1, OU068371.1, OU068372.1, OU068373.1, OU068374.1, OU068376.1, OU068636.1, OU068637.1, OU068638.1, OU068640.1, OU068641.1, OU068642.1, OU068643.1, OU068644.1, OU068645.1, OU068646.1, OU068647.1, OU068648.1, OU068649.1, OU068650.1, OU068651.1, OU068652.1, OU068653.1, OU068654.1, OU068658.1, OU068806.1, OU068807.1, OU068810.1, OU068811.1, OU068813.1, OU068815.1, OU068816.1, OU068817.1, OU068818.1, OU068820.1, OU068821.1, OU068823.1, OU068824.1, OU068825.1, OU068826.1, OU068828.1, OU068829.1, OU068830.1, OU068831.1, OU068832.1, OU068833.1, OU068834.1, OU068835.1, OU068836.1, OU068837.1, OU068838.1, OU068839.1, OU068840.1, OU068841.1, OU068842.1, OU068843.1, OU068845.1, OU068846.1, OU068847.1, OU068848.1, OU068850.1, OU068851.1, OU068852.1, OU068853.1, OU068854.1, OU068855.1, OU068856.1, OU068857.1, OU068858.1, OU068859.1, OU068860.1, OU068861.1, OU068862.1, OU068863.1, OU068864.1, OU068865.1, OU068866.1, OU068867.1, OU068868.1, OU068869.1, OU068871.1, OU068872.1, OU068873.1, OU068874.1, OU068875.1, OU068876.1, OU068877.1, OU068878.1, OU068879.1, OU068880.1, OU068881.1, OU068882.1, OU068883.1, OU068884.1, OU068885.1, OU068886.1, OU068888.1, OU068889.1, OU068890.1, OU068891.1, OU068894.1, OU068895.1, OU068896.1, OU068897.1, OU068898.1, OU068899.1, OU068900.1, OU068901.1, OU068902.1, OU068903.1, OU068904.1, OU068905.1, OU068906.1, OU068907.1, OU068908.1, OU068909.1, OU068911.1, OU068912.1, OU068913.1, OU068914.1, OU068915.1, OU068917.1, OU068918.1, OU068919.1, OU068920.1, OU068921.1, OU068922.1, OU068923.1, OU068924.1, OU068925.1, OU068926.1, OU068927.1, OU068928.1, OU068929.1, OU068931.1, OU068932.1, OU068933.1, OU068934.1, OU068935.1, OU069132.1, OU069133.1, OU069135.1, OU069138.1, OU069139.1, OU069140.1, OU069142.1, OU069145.1, OU069150.1, OU069151.1, OU069152.1, OU069154.1, OU069155.1, OU069156.1, OU069157.1, OU069158.1, OU069159.1, OU069160.1, OU069161.1, OU069162.1, OU069163.1, OU069164.1, OU069165.1, OU069166.1, OU069167.1, OU069168.1, OU069169.1, OU069170.1, OU069171.1, OU069172.1, OU069174.1, OU069176.1, OU069177.1, OU069178.1, OU069179.1, OU069180.1, OU069181.1, OU069182.1, OU069183.1, OU069184.1, OU069185.1, OU069186.1, OU069187.1, OU069188.1, OU069189.1, OU069190.1, OU069191.1, OU069192.1, OU069193.1, OU069194.1, OU069196.1, OU069197.1, OU069198.1, OU069199.1, OU069200.1, OU069201.1, OU069202.1, OU069203.1, OU069204.1, OU069205.1, OU069209.1, OU069210.1, OU069211.1, OU069212.1, OU069213.1, OU069214.1, OU069215.1, OU069216.1, OU069218.1, OU069432.1, OU069434.1, OU069435.1, OU069436.1, OU069437.1, OU069440.1, OU069441.1, OU069442.1, OU069446.1, OU069447.1, OU069448.1, OU069449.1, OU069450.1, OU069451.1, OU069452.1, OU069453.1, OU069454.1, OU069455.1, OU069456.1, OU069457.1, OU069458.1, OU069459.1, OU069460.1, OU069461.1, OU069464.1, OU069465.1, OU069466.1, OU069467.1, OU069468.1, OU069469.1, OU069470.1, OU069471.1, OU069472.1, OU069473.1, OU069474.1, OU069475.1, OU069476.1, OU069477.1, OU069478.1, OU069479.1, OU069480.1, OU069481.1, OU069482.1, OU069483.1, OU069484.1, OU069485.1, OU069486.1, OU069487.1, OU069488.1, OU069492.1, OU069494.1, OU069496.1, OU069497.1, OU069498.1, OU069499.1, OU069500.1, OU069502.1, OU069635.1, OU069636.1, OU069637.1, OU069638.1, OU069639.1, OU069640.1, OU069641.1, OU069642.1, OU069645.1, OU069646.1, OU069647.1, OU069648.1, OU069649.1, OU069650.1, OU069651.1, OU069652.1, OU069653.1, OU069654.1, OU069655.1, OU069656.1, OU069657.1, OU069658.1, OU069659.1, OU069660.1, OU069661.1, OU069662.1, OU069663.1, OU069664.1, OU069667.1, OU069668.1, OU069669.1, OU069670.1, OU069671.1, OU069672.1, OU069673.1, OU069674.1, OU069675.1, OU069676.1, OU069677.1, OU069678.1, OU069679.1, OU069680.1, OU069681.1, OU069682.1, OU069683.1, OU069684.1, OU069685.1, OU069686.1, OU069689.1, OU069690.1, OU069691.1, OU069692.1, OU069693.1, OU069694.1, OU069695.1, OU069696.1, OU069697.1, OU069698.1, OU069699.1, OU069700.1, OU069701.1, OU069702.1, OU069703.1, OU069704.1, OU069705.1, OU069706.1, OU069707.1, OU069708.1, OU069711.1, OU069712.1, OU069713.1, OU069714.1, OU069715.1, OU069716.1, OU069717.1, OU069718.1, OU069719.1, OU069720.1, OU069721.1, OU069722.1, OU069725.1, OU069726.1, OU069727.1, OU069728.1, OU069729.1, OU069730.1, OU069731.1, OU069732.1, OU069733.1, OU069734.1, OU069735.1, OU069736.1, OU069737.1, OU069738.1, OU069739.1, OU069740.1, OU069741.1, OU069742.1, OU069743.1, OU069744.1, OU069745.1, OU069746.1, OU069747.1, OU069748.1, OU069749.1, OU069750.1, OU069751.1, OU069754.1, OU069755.1, OU069756.1, OU069757.1, OU069758.1, OU069759.1, OU069760.1, OU069761.1, OU069762.1, OU069763.1, OU069764.1, OU069765.1, OU069766.1, OU069767.1, OU069768.1, OU069769.1, OU069770.1, OU069771.1, OU069772.1, OU069773.1, OU069774.1, OU069775.1, OU069777.1, OU069779.1, OU069781.1, OU070435.1, OU070436.1, OU070437.1, OU070443.1, OU070444.1, OU070446.1, OU070555.1, OU070556.1, OU070558.1, OU070559.1, OU070560.1, OU070561.1, OU070563.1, OU070564.1, OU070565.1, OU070566.1, OU070567.1, OU070568.1, OU070569.1, OU070570.1, OU070571.1, OU070572.1, OU070573.1, OU070574.1, OU070575.1, OU070576.1, OU070577.1, OU070578.1, OU070579.1, OU070580.1, OU070581.1, OU070582.1, OU070583.1, OU070584.1, OU070585.1, OU070586.1, OU070587.1, OU070588.1, OU070589.1, OU070590.1, OU070591.1, OU070592.1, OU070593.1, OU070594.1, OU070595.1, OU070596.1, OU070597.1, OU070598.1, OU070599.1, OU070600.1, OU070601.1, OU070602.1, OU070603.1, OU070604.1, OU070605.1, OU070606.1, OU070607.1, OU070608.1, OU070609.1, OU070610.1, OU070611.1, OU070612.1, OU070613.1, OU070614.1, OU070615.1, OU070616.1, OU070617.1, OU070618.1, OU070619.1, OU070620.1, OU070621.1, OU070622.1, OU070623.1, OU070624.1, OU070625.1, OU070626.1, OU070627.1, OU070628.1, OU070629.1, OU070630.1, OU070631.1, OU070632.1, OU070633.1, OU070634.1, OU070635.1, OU070636.1, OU070637.1, OU070638.1, OU070639.1, OU070640.1, OU070641.1, OU070642.1, OU070643.1, OU070644.1, OU070645.1, OU070646.1, OU070647.1, OU070648.1, OU070649.1, OU070650.1, OU070651.1, OU070652.1, OU070653.1, OU070654.1, OU070655.1, OU070656.1, OU070657.1, OU070658.1, OU070659.1, OU070660.1, OU070661.1, OU070662.1, OU070663.1, OU070664.1, OU070665.1, OU070666.1, OU070667.1, OU070668.1, OU070669.1, OU070670.1, OU070671.1, OU070672.1, OU070673.1, OU070674.1, OU070675.1, OU070676.1, OU070677.1, OU070678.1, OU070679.1, OU070680.1, OU070681.1, OU070682.1, OU070683.1, OU070684.1, OU070685.1, OU070686.1, OU070687.1, OU070688.1, OU070689.1, OU070690.1, OU070691.1, OU070692.1, OU070693.1, OU070694.1, OU070695.1, OU070696.1, OU070697.1, OU070703.1, OU070717.1, OU070918.1, OU070919.1, OU070920.1, OU070921.1, OU070922.1, OU070923.1, OU070924.1, OU070925.1, OU070926.1, OU070927.1, OU070928.1, OU070929.1, OU070930.1, OU070931.1, OU070932.1, OU070933.1, OU070934.1, OU070935.1, OU070936.1, OU070937.1, OU070938.1, OU070939.1, OU070940.1, OU070941.1, OU070942.1, OU070943.1, OU070944.1, OU070945.1, OU070946.1, OU070947.1, OU070949.1, OU070950.1, OU070951.1, OU070952.1, OU070954.1, OU070955.1, OU070956.1, OU070957.1, OU070969.1, OU070971.1, OU070972.1, OU070975.1, OU070978.1, OU070979.1, OU070980.1, OU070981.1, OU070982.1, OU070983.1, OU070984.1, OU070985.1, OU070986.1, OU070987.1, OU070988.1, OU070989.1, OU070990.1, OU070991.1, OU070992.1, OU070993.1, OU070994.1, OU070995.1, OU070996.1, OU070997.1, OU070998.1, OU070999.1, OU071000.1, OU071001.1, OU071002.1, OU071003.1, OU071004.1, OU071005.1, OU071006.1, OU071007.1, OU071008.1, OU071009.1, OU071010.1, OU071011.1, OU071012.1, OU071013.1, OU071014.1, OU071015.1, OU071016.1, OU071017.1, OU071018.1, OU071019.1, OU071020.1, OU071021.1, OU071022.1, OU071023.1, OU071024.1, OU071025.1, OU071026.1, OU071027.1, OU071028.1, OU071029.1, OU071030.1, OU071031.1, OU071032.1, OU071033.1, OU071034.1, OU071035.1, OU071036.1, OU071037.1, OU071038.1, OU071039.1, OU071040.1, OU071041.1, OU071042.1, OU071043.1, OU071044.1, OU071045.1, OU071046.1, OU071047.1, OU071048.1, OU071049.1, OU071050.1, OU071051.1, OU071052.1, OU071053.1, OU071054.1, OU071055.1, OU071056.1, OU071057.1, OU071058.1, OU071059.1, OU071060.1, OU071061.1, OU071062.1, OU071063.1, OU071064.1, OU071065.1, OU071066.1, OU071067.1, OU071068.1, OU071069.1, OU071070.1, OU071071.1, OU071072.1, OU071073.1, OU071074.1, OU071075.1, OU071076.1, OU071077.1, OU071078.1, OU071079.1, OU071080.1, OU071081.1, OU071082.1, OU071083.1, OU071084.1, OU071085.1, OU071086.1, OU071087.1, OU071088.1, OU071089.1, OU071090.1, OU071091.1, OU071092.1, OU071093.1, OU071094.1, OU071095.1, OU071096.1, OU071097.1, OU071098.1, OU071099.1, OU071100.1, OU071101.1, OU071102.1, OU071103.1, OU071104.1, OU071105.1, OU071106.1, OU071107.1, OU071108.1, OU071109.1, OU071110.1, OU071111.1, OU071112.1, OU071113.1, OU071114.1, OU071115.1, OU071116.1, OU071117.1, OU071118.1, OU071119.1, OU071120.1, OU071121.1, OU071122.1, OU071123.1, OU071124.1, OU071125.1, OU071126.1, OU071127.1, OU071128.1, OU071129.1, OU071130.1, OU071131.1, OU071132.1, OU071133.1, OU071134.1, OU071135.1, OU071136.1, OU071137.1, OU071138.1, OU071139.1, OU071140.1, OU071141.1, OU071142.1, OU071143.1, OU071144.1, OU071145.1, OU071146.1, OU071147.1, OU071148.1, OU071149.1, OU071150.1, OU071151.1, OU071152.1, OU071153.1, OU071154.1, OU071155.1, OU071156.1, OU071157.1, OU071158.1, OU071159.1, OU071160.1, OU071161.1, OU071162.1, OU071163.1, OU071164.1, OU071165.1, OU071166.1, OU071167.1, OU071168.1, OU071169.1, OU071170.1, OU071171.1, OU071172.1, OU071173.1, OU071174.1, OU071175.1, OU071176.1, OU071177.1, OU071178.1, OU071179.1, OU071180.1, OU071181.1, OU071182.1, OU071183.1, OU071184.1, OU071185.1, OU071186.1, OU071187.1, OU071188.1, OU071189.1, OU071190.1, OU071191.1, OU071192.1, OU071193.1, OU071194.1, OU071195.1, OU071196.1, OU071197.1, OU071198.1, OU071199.1, OU071200.1, OU071201.1, OU071202.1, OU071203.1, OU071204.1, OU071205.1, OU071207.1, OU071208.1, OU071209.1, OU071210.1, OU071212.1, OU071214.1, OU071289.1, OU071292.1, OU071294.1, OU071296.1, OU071297.1, OU071298.1, OU071299.1, OU071300.1, OU071301.1, OU071302.1, OU071303.1, OU071304.1, OU071305.1, OU071306.1, OU071307.1, OU071308.1, OU071309.1, OU071310.1, OU071311.1, OU071312.1, OU071313.1, OU071314.1, OU071315.1, OU071316.1, OU071317.1, OU071318.1, OU071319.1, OU071320.1, OU071321.1, OU071322.1, OU071323.1, OU071324.1, OU071325.1, OU071326.1, OU071327.1, OU071328.1, OU071329.1, OU071330.1, OU071331.1, OU071332.1, OU071333.1, OU071334.1, OU071335.1, OU071336.1, OU071337.1, OU071338.1, OU071339.1, OU071340.1, OU071341.1, OU071342.1, OU071343.1, OU071344.1, OU071345.1, OU071346.1, OU071347.1, OU071348.1, OU071349.1, OU071350.1, OU071351.1, OU071352.1, OU071353.1, OU071354.1, OU071355.1, OU071356.1, OU071357.1, OU071358.1, OU071359.1, OU071360.1, OU071361.1, OU071362.1, OU071363.1, OU071364.1, OU071365.1, OU071366.1, OU071367.1, OU071368.1, OU071369.1, OU071370.1, OU071371.1, OU071372.1, OU071373.1, OU071374.1, OU071375.1, OU071376.1, OU071377.1, OU071378.1, OU071379.1, OU071380.1, OU071381.1, OU071382.1, OU071383.1, OU071384.1, OU071385.1, OU071386.1, OU071387.1, OU071388.1, OU071389.1, OU071390.1, OU071391.1, OU071392.1, OU071393.1, OU071394.1, OU071395.1, OU071396.1, OU071397.1, OU071398.1, OU071399.1, OU071400.1, OU071401.1, OU071402.1, OU071403.1, OU071404.1, OU071405.1, OU071406.1, OU071407.1, OU071408.1, OU071409.1, OU071410.1, OU071411.1, OU071412.1, OU071413.1, OU071414.1, OU071415.1, OU071416.1, OU071417.1, OU071418.1, OU071419.1, OU071420.1, OU071421.1, OU071422.1, OU071423.1, OU071424.1, OU071425.1, OU071426.1, OU071427.1, OU071428.1, OU071429.1, OU071430.1, OU071431.1, OU071432.1, OU071433.1, OU071434.1, OU071435.1, OU071436.1, OU071437.1, OU071438.1, OU071439.1, OU071440.1, OU071441.1, OU071442.1, OU071443.1, OU071444.1, OU071445.1, OU071446.1, OU071447.1, OU071448.1, OU071449.1, OU071450.1, OU071451.1, OU071452.1, OU071453.1, OU071454.1, OU071456.1, OU071457.1, OU071458.1, OU071459.1, OU071460.1, OU071461.1, OU071462.1, OU071463.1, OU071465.1, OU071467.1, OU071468.1, OU071469.1, OU071471.1, OU071533.1, OU071534.1, OU071535.1, OU071536.1, OU071537.1, OU071538.1, OU071539.1, OU071541.1, OU071542.1, OU071543.1, OU071544.1, OU071545.1, OU071547.1, OU071548.1, OU071549.1, OU071550.1, OU071551.1, OU071552.1, OU071553.1, OU071554.1, OU071555.1, OU071556.1, OU071557.1, OU071558.1, OU071559.1, OU071560.1, OU071561.1, OU071562.1, OU071563.1, OU071564.1, OU071565.1, OU071566.1, OU071567.1, OU071568.1, OU071569.1, OU071570.1, OU071571.1, OU071572.1, OU071573.1, OU071574.1, OU071575.1, OU071576.1, OU071577.1, OU071578.1, OU071579.1, OU071580.1, OU071581.1, OU071582.1, OU071583.1, OU071584.1, OU071585.1, OU071586.1, OU071587.1, OU071588.1, OU071589.1, OU071590.1, OU071591.1, OU071592.1, OU071593.1, OU071594.1, OU071595.1, OU071596.1, OU071597.1, OU071598.1, OU071599.1, OU071600.1, OU071601.1, OU071602.1, OU071603.1, OU071604.1, OU071605.1, OU071606.1, OU071607.1, OU071608.1, OU071609.1, OU071610.1, OU071611.1, OU071612.1, OU071613.1, OU071614.1, OU071615.1, OU071616.1, OU071617.1, OU071618.1, OU071619.1, OU071620.1, OU071621.1, OU071622.1, OU071623.1, OU071624.1, OU071625.1, OU071626.1, OU071627.1, OU071628.1, OU071629.1, OU071630.1, OU071631.1, OU071632.1, OU071633.1, OU071634.1, OU071635.1, OU071636.1, OU071637.1, OU071638.1, OU071639.1, OU071640.1, OU071641.1, OU071642.1, OU071643.1, OU071644.1, OU071645.1, OU071646.1, OU071647.1, OU071648.1, OU071649.1, OU071650.1, OU071651.1, OU071652.1, OU071653.1, OU071654.1, OU071655.1, OU071656.1, OU071657.1, OU071658.1, OU071659.1, OU071660.1, OU071661.1, OU071662.1, OU071663.1, OU071664.1, OU071665.1, OU071666.1, OU071667.1, OU071668.1, OU071669.1, OU071670.1, OU071671.1, OU071672.1, OU071673.1, OU071674.1, OU071675.1, OU071676.1, OU071677.1, OU071678.1, OU071679.1, OU071680.1, OU071681.1, OU071682.1, OU071683.1, OU071684.1, OU071685.1, OU071686.1, OU071687.1, OU071688.1, OU071689.1, OU071690.1, OU071691.1, OU071692.1, OU071693.1, OU071694.1, OU071695.1, OU071696.1, OU071697.1, OU071698.1, OU071699.1, OU071700.1, OU071701.1, OU071702.1, OU071703.1, OU071704.1, OU071705.1, OU071706.1, OU071708.1, OU071709.1, OU071710.1, OU071711.1, OU071712.1, OU071713.1, OU071714.1, OU071715.1, OU071717.1, OU071718.1, OU071719.1, OU071720.1, OU071721.1, OU071722.1, OU071723.1, OU071724.1, OU071725.1, OU087120.1, OU087123.1, OU087125.1, OU087126.1, OU087127.1, OU087128.1, OU087129.1, OU087130.1, OU087131.1, OU087132.1, OU087134.1, OU087137.1, OU087138.1, OU087140.1, OU087141.1, OU087142.1, OU087143.1, OU087144.1, OU087146.1, OU087147.1, OU087148.1, OU087149.1, OU087151.1, OU087152.1, OU087157.1, OU087160.1, OU087161.1, OU087164.1, OU087165.1, OU087166.1, OU087167.1, OU087168.1, OU087169.1, OU087170.1, OU087171.1, OU087172.1, OU087174.1, OU087178.1, OU087180.1, OU087181.1, OU087182.1, OU087183.1, OU087184.1, OU087185.1, OU087186.1, OU087187.1, OU087188.1, OU087190.1, OU087192.1, OU087193.1, OU087194.1, OU087198.1, OU087199.1, OU087200.1, OU087201.1, OU087202.1, OU087204.1, OU087206.1, OU087207.1, OU087208.1, OU087209.1, OU087211.1, OU087213.1, OU087214.1, OU087216.1, OU087218.1, OU087219.1, OU087221.1, OU087222.1, OU087223.1, OU087225.1, OU087226.1, OU087228.1, OU087230.1, OU087231.1, OU087232.1, OU087233.1, OU087236.1, OU087240.1, OU087241.1, OU087242.1, OU087243.1, OU087244.1, OU087245.1, OU087246.1, OU087249.1, OU087250.1, OU087251.1, OU087252.1, OU087253.1, OU087257.1, OU087258.1, OU087259.1, OU087260.1, OU087262.1, OU087263.1, OU087264.1, OU087265.1, OU087266.1, OU087267.1, OU087271.1, OU087272.1, OU087275.1, OU087276.1, OU087277.1, OU087278.1, OU087280.1, OU087281.1, OU087283.1, OU087284.1, OU087285.1, OU087287.1, OU087288.1, OU087289.1, OU087290.1, OU087292.1, OU087295.1, OU087297.1, OU087298.1, OU087299.1, OU087300.1, OU087302.1, OU087303.1, OU087305.1, OU087306.1, OU087307.1, OU087309.1, OU087310.1, OU087313.1, OU087315.1, OU087316.1, OU087317.1, OU087318.1, OU087321.1, OU087322.1, OU087324.1, OU087325.1, OU087326.1, OU087327.1, OU087329.1, OU087332.1, OU087333.1, OU087334.1, OU087335.1, OU087336.1, OU087337.1, OU087338.1, OU087339.1, OU087342.1, OU087343.1, OU087344.1, OU087345.1, OU087347.1, OU087351.1, OU087353.1, OU087354.1, OU087356.1, OU087357.1, OU087358.1, OU087359.1, OU087361.1, OU087362.1, OU087363.1, OU087364.1, OU087365.1, OU087366.1, OU087367.1, OU087371.1, OU087372.1, OU087374.1, OU087375.1, OU087376.1, OU087377.1, OU087378.1, OU087379.1, OU087380.1, OU087383.1, OU087384.1, OU087385.1, OU087387.1, OU087391.1, OU087392.1, OU087393.1, OU087395.1, OU087398.1, OU087399.1, OU087400.1, OU087401.1, OU087403.1, OU087404.1, OU087405.1, OU087406.1, OU087407.1, OU087409.1, OU087410.1, OU087413.1, OU087414.1, OU087419.1, OU087420.1, OU087421.1, OU087422.1, OU087423.1, OU087424.1, OU087425.1, OU087428.1, OU087429.1, OU087430.1, OU087431.1, OU087432.1, OU087434.1, OU087436.1, OU087437.1, OU087440.1, OU087441.1, OU087442.1, OU087444.1, OU087445.1, OU087446.1, OU087449.1, OU087450.1, OU087451.1, OU087452.1, OU087454.1, OU087457.1, OU087458.1, OU087459.1, OU087461.1, OU087462.1, OU087463.1, OU087464.1, OU087465.1, OU087467.1, OU087468.1, OU087470.1, OU087471.1, OU087653.1, OU087655.1, OU087659.1, OU087662.1, OU087664.1, OU087665.1, OU087666.1, OU087668.1, OU087669.1, OU087671.1, OU087672.1, OU087674.1, OU087675.1, OU087676.1, OU087677.1, OU087678.1, OU087681.1, OU087682.1, OU087683.1, OU087685.1, OU087688.1, OU087690.1, OU087691.1, OU087692.1, OU087694.1, OU087695.1, OU087697.1, OU087698.1, OU087700.1, OU087701.1, OU087703.1, OU087704.1, OU087705.1, OU087706.1, OU087708.1, OU087709.1, OU087712.1, OU087714.1, OU087716.1, OU087717.1, OU087718.1, OU087720.1, OU087721.1, OU087722.1, OU087724.1, OU087728.1, OU087729.1, OU087730.1, OU087731.1, OU087733.1, OU087734.1, OU087735.1, OU087736.1, OU087737.1, OU087741.1, OU087742.1, OU087743.1, OU087744.1, OU087746.1, OU087747.1, OU087750.1, OU087751.1, OU087753.1, OU087755.1, OU087756.1, OU087757.1, OU087760.1, OU087761.1, OU087762.1, OU087763.1, OU087764.1, OU087765.1, OU087767.1, OU087769.1, OU087770.1, OU087773.1, OU087774.1, OU087776.1, OU087777.1, OU087778.1, OU087779.1, OU087781.1, OU087783.1, OU087784.1, OU087785.1, OU087787.1, OU087788.1, OU087789.1, OU087791.1, OU087793.1, OU087794.1, OU087795.1, OU087796.1, OU087797.1, OU087799.1, OU087800.1, OU087804.1, OU087806.1, OU087807.1, OU087809.1, OU087810.1, OU087811.1, OU087813.1, OU087814.1, OU087817.1, OU087820.1, OU087821.1, OU087822.1, OU087823.1, OU087824.1, OU087825.1, OU087826.1, OU087827.1, OU087828.1, OU087829.1, OU087832.1, OU087833.1, OU087836.1, OU087837.1, OU087839.1, OU087840.1, OU087842.1, OU087843.1, OU087844.1, OU087846.1, OU087847.1, OU087848.1, OU087849.1, OU087852.1, OU087855.1, OU087856.1, OU087858.1, OU087859.1, OU087860.1, OU087861.1, OU087862.1, OU087863.1, OU087864.1, OU087866.1, OU087868.1, OU087870.1, OU087873.1, OU087882.1, OU088017.1, OU088018.1, OU088021.1, OU088022.1, OU088023.1, OU088028.1, OU088029.1, OU088030.1, OU088033.1, OU088035.1, OU088040.1, OU088041.1, OU088042.1, OU088043.1, OU088044.1, OU088045.1, OU088046.1, OU088048.1, OU088050.1, OU088051.1, OU088053.1, OU088054.1, OU088055.1, OU088058.1, OU088059.1, OU088060.1, OU088061.1, OU088063.1, OU088064.1, OU088066.1, OU088069.1, OU088070.1, OU088072.1, OU088073.1, OU088074.1, OU088075.1, OU088077.1, OU088080.1, OU088081.1, OU088082.1, OU088083.1, OU088085.1, OU088086.1, OU088091.1, OU088092.1, OU088093.1, OU088094.1, OU088095.1, OU088096.1, OU088098.1, OU088099.1, OU088100.1, OU088101.1, OU088105.1, OU088106.1, OU088107.1, OU088109.1, OU088110.1, OU088111.1, OU088113.1, OU088114.1, OU088116.1, OU088117.1, OU088118.1, OU088119.1, OU088120.1, OU088123.1, OU088126.1, OU088128.1, OU088129.1, OU088130.1, OU088131.1, OU088133.1, OU088134.1, OU088135.1, OU088136.1, OU088138.1, OU088139.1, OU088140.1, OU088141.1, OU088142.1, OU088145.1, OU088147.1, OU088148.1, OU088150.1, OU088152.1, OU088153.1, OU088154.1, OU088156.1, OU088160.1, OU088161.1, OU088162.1, OU088163.1, OU088164.1, OU088165.1, OU088166.1, OU088167.1, OU088168.1, OU088172.1, OU088174.1, OU088175.1, OU088176.1, OU088177.1, OU088179.1, OU088181.1, OU088182.1, OU088185.1, OU088186.1, OU088187.1, OU088188.1, OU088189.1, OU088191.1, OU088192.1, OU088196.1, OU088197.1, OU088198.1, OU088199.1, OU088200.1, OU088203.1, OU088204.1, OU088207.1, OU088208.1, OU088209.1, OU088210.1, OU088211.1, OU088212.1, OU088214.1, OU088215.1, OU088217.1, OU088219.1, OU088220.1, OU088223.1, OU088226.1, OU088227.1, OU088228.1, OU088230.1, OU088231.1, OU088232.1, OU088233.1, OU088234.1, OU088236.1, OU088237.1, OU088239.1, OU088240.1, OU088243.1, OU088244.1, OU088245.1, OU088249.1, OU088250.1, OU088251.1, OU088252.1, OU088254.1, OU088255.1, OU088256.1, OU088259.1, OU088260.1, OU088262.1, OU088263.1, OU088266.1, OU088268.1, OU088269.1, OU088270.1, OU088271.1, OU088272.1, OU088273.1, OU088300.1, OU088305.1, OU088307.1, OU088310.1, OU088311.1, OU088312.1, OU088313.1, OU088314.1, OU088317.1, OU088318.1, OU088321.1, OU088323.1, OU088324.1, OU088325.1, OU088327.1, OU088329.1, OU088330.1, OU088332.1, OU088333.1, OU088335.1, OU088336.1, OU088338.1, OU088339.1, OU088340.1, OU088343.1, OU088344.1, OU088346.1, OU088347.1, OU088348.1, OU088352.1, OU088353.1, OU088354.1, OU088355.1, OU088356.1, OU088358.1, OU088359.1, OU088360.1, OU088364.1, OU088365.1, OU088366.1, OU088367.1, OU088369.1, OU088371.1, OU088372.1, OU088374.1, OU088375.1, OU088378.1, OU088379.1, OU088380.1, OU088381.1, OU088382.1, OU088384.1, OU088386.1, OU088387.1, OU088388.1, OU088389.1, OU088392.1, OU088393.1, OU088394.1, OU088395.1, OU088397.1, OU088399.1, OU088400.1, OU088401.1, OU088402.1, OU088403.1, OU088406.1, OU088408.1, OU088410.1, OU088412.1, OU088413.1, OU088414.1, OU088415.1, OU088416.1, OU088418.1, OU088419.1, OU088421.1, OU088423.1, OU088424.1, OU088425.1, OU088426.1, OU088427.1, OU088431.1, OU088432.1, OU088433.1, OU088435.1, OU088436.1, OU088438.1, OU088439.1, OU088442.1, OU088443.1, OU088444.1, OU088448.1, OU088450.1, OU088452.1, OU088453.1, OU088454.1, OU088455.1, OU088456.1, OU088457.1, OU088459.1, OU088460.1, OU088462.1, OU088463.1, OU088468.1, OU088469.1, OU088470.1, OU088471.1, OU088472.1, OU088473.1, OU088474.1, OU088475.1, OU088478.1, OU088479.1, OU088480.1, OU088484.1, OU088485.1, OU088487.1, OU088488.1, OU088489.1, OU088490.1, OU088492.1, OU088494.1, OU088496.1, OU088497.1, OU088498.1, OU088499.1, OU088501.1, OU088502.1, OU088504.1, OU088505.1, OU088506.1, OU088508.1, OU088511.1, OU088512.1, OU088514.1, OU088515.1, OU088516.1, OU088518.1, OU088519.1, OU088521.1, OU088522.1, OU088525.1, OU088526.1, OU088527.1, OU088529.1, OU088530.1, OU088532.1, OU088534.1, OU088535.1, OU088536.1, OU088537.1, OU088540.1, OU088541.1, OU088543.1, OU088544.1, OU088545.1, OU088547.1, OU088549.1, OU088550.1, OU088552.1, OU088556.1, OU088557.1, OU088559.1, OU088560.1, OU088561.1, OU088562.1, OU088565.1, OU088566.1, OU088567.1, OU088568.1, OU088569.1, OU088570.1, OU088572.1, OU088573.1, OU088574.1, OU088576.1, OU088577.1, OU088579.1, OU088581.1, OU088583.1, OU088584.1, OU088585.1, OU088586.1, OU088587.1, OU088588.1, OU088591.1, OU088593.1, OU088596.1, OU088597.1, OU088598.1, OU088599.1, OU088600.1, OU088603.1, OU088604.1, OU088605.1, OU088606.1, OU088607.1, OU088609.1, OU088610.1, OU088613.1, OU088615.1, OU088616.1, OU088617.1, OU088618.1, OU088619.1, OU088622.1, OU088623.1, OU088624.1, OU088625.1, OU088628.1, OU088629.1, OU088630.1, OU088631.1, OU088632.1, OU088633.1, OU088636.1, OU088637.1, OU088642.1, OU088643.1, OU088644.1, OU088646.1, OU088647.1, OU088648.1, OU088649.1, OU088650.1, OU088651.1, OU088653.1, OU088655.1, OU088657.1, OU088660.1, OU088661.1, OU088662.1, OU088664.1, OU088665.1, OU088666.1, OU088667.1, OU088668.1, OU088671.1, OU088672.1, OU088673.1, OU088674.1, OU088683.1, OU088798.1, OU088800.1, OU088801.1, OU088802.1, OU088804.1, OU088805.1, OU088807.1, OU088808.1, OU088809.1, OU088810.1, OU088812.1, OU088813.1, OU088815.1, OU088818.1, OU088820.1, OU088822.1, OU088824.1, OU088825.1, OU088826.1, OU088827.1, OU088831.1, OU088832.1, OU088834.1, OU088835.1, OU088836.1, OU088837.1, OU088839.1, OU088840.1, OU088843.1, OU088844.1, OU088845.1, OU088846.1, OU088847.1, OU088848.1, OU088850.1, OU088853.1, OU088854.1, OU088855.1, OU088857.1, OU088858.1, OU088859.1, OU088864.1, OU088865.1, OU088866.1, OU088867.1, OU088868.1, OU088869.1, OU088870.1, OU088872.1, OU088873.1, OU088874.1, OU088877.1, OU088878.1, OU088879.1, OU088881.1, OU088882.1, OU088883.1, OU088885.1, OU088887.1, OU088888.1, OU088892.1, OU088894.1, OU088895.1, OU088896.1, OU088898.1, OU088899.1, OU088902.1, OU088903.1, OU088904.1, OU088906.1, OU088907.1, OU088908.1, OU088909.1, OU088910.1, OU088915.1, OU088917.1, OU088918.1, OU088919.1, OU088920.1, OU088921.1, OU088924.1, OU088925.1, OU088926.1, OU088928.1, OU088929.1, OU088930.1, OU088933.1, OU088934.1, OU088937.1, OU088938.1, OU088940.1, OU088941.1, OU088942.1, OU088944.1, OU088945.1, OU088946.1, OU088947.1, OU088949.1, OU088952.1, OU088953.1, OU088954.1, OU088955.1, OU088956.1, OU088959.1, OU088960.1, OU088962.1, OU088963.1, OU088965.1, OU088966.1, OU088967.1, OU088968.1, OU088970.1, OU088971.1, OU088974.1, OU088975.1, OU088976.1, OU088978.1, OU088979.1, OU088980.1, OU088981.1, OU088982.1, OU088983.1, OU088986.1, OU088987.1, OU088989.1, OU088991.1, OU088992.1, OU088994.1, OU088995.1, OU088996.1, OU088999.1, OU089001.1, OU089002.1, OU089003.1, OU089005.1, OU089007.1, OU089008.1, OU089011.1, OU089012.1, OU089013.1, OU089014.1, OU089016.1, OU089017.1, OU089019.1, OU089020.1, OU089021.1, OU089022.1, OU089023.1, OU089026.1, OU089027.1, OU089029.1, OU089030.1, OU089032.1, OU089033.1, OU089035.1, OU089036.1, OU089038.1, OU089040.1, OU089041.1, OU089043.1, OU089044.1, OU089046.1, OU089047.1, OU089048.1, OU089049.1, OU089050.1, OU089052.1, OU089054.1, OU089055.1, OU089057.1, OU089059.1, OU089061.1, OU089062.1, OU089064.1, OU089068.1, OU089069.1, OU089071.1, OU089073.1, OU089074.1, OU089075.1, OU089076.1, OU089077.1, OU089079.1, OU089080.1, OU089083.1, OU089084.1, OU089231.1, OU089232.1, OU089237.1, OU089238.1, OU089240.1, OU089241.1, OU089243.1, OU089244.1, OU089245.1, OU089246.1, OU089247.1, OU089248.1, OU089249.1, OU089251.1, OU089254.1, OU089255.1, OU089257.1, OU089260.1, OU089261.1, OU089262.1, OU089263.1, OU089264.1, OU089265.1, OU089268.1, OU089269.1, OU089270.1, OU089271.1, OU089273.1, OU089274.1, OU089276.1, OU089277.1, OU089279.1, OU089280.1, OU089281.1, OU089283.1, OU089286.1, OU089287.1, OU089289.1, OU089290.1, OU089291.1, OU089292.1, OU089293.1, OU089294.1, OU089297.1, OU089298.1, OU089299.1, OU089303.1, OU089304.1, OU089306.1, OU089307.1, OU089309.1, OU089310.1, OU089311.1, OU089314.1, OU089315.1, OU089316.1, OU089317.1, OU089318.1, OU089320.1, OU089321.1, OU089324.1, OU089325.1, OU089327.1, OU089328.1, OU089330.1, OU089331.1, OU089334.1, OU089335.1, OU089337.1, OU089338.1, OU089340.1, OU089341.1, OU089342.1, OU089344.1, OU089346.1, OU089347.1, OU089349.1, OU089350.1, OU089351.1, OU089352.1, OU089355.1, OU089356.1, OU089358.1, OU089359.1, OU089360.1, OU089362.1, OU089364.1, OU089365.1, OU089367.1, OU089368.1, OU089371.1, OU089374.1, OU089377.1, OU089378.1, OU089379.1, OU089380.1, OU089382.1, OU089383.1, OU089387.1, OU089388.1, OU089389.1, OU089390.1, OU089391.1, OU089392.1, OU089393.1, OU089396.1, OU089397.1, OU089398.1, OU089399.1, OU089401.1, OU089403.1, OU089404.1, OU089405.1, OU089406.1, OU089407.1, OU089408.1, OU089411.1, OU089413.1, OU089414.1, OU089415.1, OU089418.1, OU089419.1, OU089420.1, OU089423.1, OU089424.1, OU089425.1, OU089426.1, OU089427.1, OU089431.1, OU089432.1, OU089433.1, OU089434.1, OU089436.1, OU089437.1, OU089440.1, OU089443.1, OU089445.1, OU089446.1, OU089448.1, OU089449.1, OU089450.1, OU089451.1, OU089454.1, OU089456.1, OU089457.1, OU089458.1, OU089459.1, OU089461.1, OU089463.1, OU089464.1, OU089465.1, OU089467.1, OU089468.1, OU089469.1, OU089472.1, OU089473.1, OU089474.1, OU089476.1, OU089478.1, OU089479.1, OU089480.1, OU089481.1, OU089485.1, OU089726.1, OU089733.1, OU089734.1, OU089735.1, OU089736.1, OU089737.1, OU089738.1, OU089740.1, OU089741.1, OU089745.1, OU089746.1, OU089747.1, OU089748.1, OU089750.1, OU089751.1, OU089752.1, OU089754.1, OU089757.1, OU089758.1, OU089760.1, OU089761.1, OU089762.1, OU089764.1, OU089765.1, OU089766.1, OU089767.1, OU089768.1, OU089772.1, OU089773.1, OU089774.1, OU089775.1, OU089776.1, OU089777.1, OU089779.1, OU089782.1, OU089783.1, OU089785.1, OU089787.1, OU089788.1, OU089789.1, OU089790.1, OU089792.1, OU089794.1, OU089795.1, OU089797.1, OU089798.1, OU089799.1, OU089800.1, OU089801.1, OU089802.1, OU089805.1, OU089812.1, OU089813.1, OU089814.1, OU089815.1, OU089816.1, OU089817.1, OU089818.1, OU089819.1, OU089820.1, OU089821.1, OU089822.1, OU089823.1, OU089827.1, OU089832.1, OU089833.1, OU089835.1, OU089836.1, OU089838.1, OU089839.1, OU089840.1, OU089842.1, OU089844.1, OU089846.1, OU089849.1, OU089850.1, OU089851.1, OU089852.1, OU089853.1, OU089854.1, OU089855.1, OU089856.1, OU089858.1, OU089859.1, OU089861.1, OU089863.1, OU089866.1, OU089867.1, OU089869.1, OU089870.1, OU089871.1, OU089872.1, OU089873.1, OU089875.1, OU089877.1, OU089879.1, OU089880.1, OU089881.1, OU089885.1, OU089886.1, OU089888.1, OU089889.1, OU089891.1, OU089892.1, OU089894.1, OU089895.1, OU089897.1, OU089898.1, OU090144.1, OU090145.1, OU090149.1, OU090150.1, OU090152.1, OU090155.1, OU090156.1, OU090157.1, OU090160.1, OU090161.1, OU090163.1, OU090166.1, OU090167.1, OU090168.1, OU090169.1, OU090173.1, OU090174.1, OU090175.1, OU090176.1, OU090179.1, OU090180.1, OU090181.1, OU090182.1, OU090183.1, OU090184.1, OU090185.1, OU090188.1, OU090189.1, OU090190.1, OU090191.1, OU090192.1, OU090193.1, OU090197.1, OU090198.1, OU090200.1, OU090202.1, OU090203.1, OU090204.1, OU090205.1, OU090206.1, OU090208.1, OU090211.1, OU090212.1, OU090215.1, OU090216.1, OU090218.1, OU090219.1, OU090220.1, OU090222.1, OU090224.1, OU090225.1, OU090226.1, OU090227.1, OU090228.1, OU090232.1, OU090233.1, OU090234.1, OU090235.1, OU090238.1, OU090239.1, OU090240.1, OU090242.1, OU090244.1, OU090245.1, OU090246.1, OU090247.1, OU090248.1, OU090253.1, OU090256.1, OU090257.1, OU090258.1, OU090259.1, OU090260.1, OU090261.1, OU090264.1, OU090265.1, OU090267.1, OU090268.1, OU090269.1, OU090270.1, OU090271.1, OU090272.1, OU090277.1, OU090278.1, OU090279.1, OU090280.1, OU090282.1, OU090284.1, OU090285.1, OU090287.1, OU090289.1, OU090291.1, OU090292.1, OU090294.1, OU090295.1, OU090296.1, OU090298.1, OU090300.1, OU090301.1, OU090302.1, OU090305.1, OU090314.1, OU090315.1, OU090358.1, OU090359.1, OU090362.1, OU090363.1, OU090364.1, OU090365.1, OU090366.1, OU090367.1, OU090370.1, OU090371.1, OU090372.1, OU090374.1, OU090377.1, OU090378.1, OU090379.1, OU090380.1, OU090381.1, OU090382.1, OU090387.1, OU090389.1, OU090390.1, OU090391.1, OU090392.1, OU090393.1, OU090395.1, OU090396.1, OU090399.1, OU090402.1, OU090403.1, OU090404.1, OU090405.1, OU090408.1, OU090409.1, OU090410.1, OU090411.1, OU090414.1, OU090415.1, OU090416.1, OU090419.1, OU090422.1, OU090423.1, OU090424.1, OU090425.1, OU090426.1, OU090430.1, OU090431.1, OU090432.1, OU090433.1, OU090434.1, OU090435.1, OU090438.1, OU090439.1, OU090440.1, OU090443.1, OU090444.1, OU090446.1, OU090449.1, OU090450.1, OU090451.1, OU090452.1, OU090455.1, OU090456.1, OU090460.1, OU090461.1, OU090462.1, OU090464.1, OU090465.1, OU090466.1, OU090467.1, OU090468.1, OU090472.1, OU090473.1, OU090474.1, OU090476.1, OU090477.1, OU090478.1, OU090480.1, OU090481.1, OU090484.1, OU090485.1, OU090486.1, OU090488.1, OU090489.1, OU090491.1, OU090492.1, OU090495.1, OU090496.1, OU090497.1, OU090499.1, OU090500.1, OU090502.1, OU090504.1, OU090506.1, OU090508.1, OU090509.1, OU090510.1, OU090511.1, OU090513.1, OU090514.1, OU090516.1, OU090518.1, OU090519.1, OU090520.1, OU090525.1, OU090526.1, OU090528.1, OU090529.1, OU090531.1, OU090532.1, OU090534.1, OU090535.1, OU090538.1, OU090540.1, OU090541.1, OU090542.1, OU090543.1, OU090544.1, OU090546.1, OU090548.1, OU090549.1, OU090553.1, OU090554.1, OU090555.1, OU090556.1, OU090558.1, OU090559.1, OU090561.1, OU090563.1, OU090564.1, OU090565.1, OU090566.1, OU090569.1, OU090572.1, OU090573.1, OU090574.1, OU090576.1, OU090577.1, OU090578.1, OU090580.1, OU090582.1, OU090584.1, OU090585.1, OU090586.1, OU090590.1, OU090591.1, OU090592.1, OU090593.1, OU090594.1, OU090595.1, OU090596.1, OU090597.1, OU090601.1, OU090602.1, OU090603.1, OU090604.1, OU090607.1, OU090611.1, OU090612.1, OU090614.1, OU090616.1, OU090617.1, OU090618.1, OU090622.1, OU090623.1, OU090624.1, OU090625.1, OU090626.1, OU090629.1, OU090630.1, OU090631.1, OU090632.1, OU090633.1, OU090634.1, OU090636.1, OU090640.1, OU090641.1, OU090642.1, OU090643.1, OU090645.1, OU090646.1, OU090647.1, OU090650.1, OU090652.1, OU090653.1, OU090654.1, OU090657.1, OU090658.1, OU090659.1, OU090660.1, OU090661.1, OU090662.1, OU090663.1, OU090664.1, OU090665.1, OU090668.1, OU090669.1, OU090672.1, OU090673.1, OU090674.1, OU090676.1, OU090677.1, OU090679.1, OU090681.1, OU090682.1, OU090684.1, OU090686.1, OU090687.1, OU090688.1, OU090690.1, OU090692.1, OU090694.1, OU090698.1, OU090699.1, OU090700.1, OU090702.1, OU090703.1, OU090706.1, OU090707.1, OU090708.1, OU090710.1, OU090712.1, OU090714.1, OU090715.1, OU090717.1, OU090718.1, OU090723.1, OU090725.1, OU090726.1, OU090727.1, OU090728.1, OU090821.1, OU090822.1, OU090823.1, OU090827.1, OU090828.1, OU090829.1, OU090830.1, OU090831.1, OU090835.1, OU090838.1, OU090839.1, OU090840.1, OU090841.1, OU090842.1, OU090844.1, OU090845.1, OU090846.1, OU090848.1, OU090849.1, OU090851.1, OU090854.1, OU090855.1, OU090858.1, OU090859.1, OU090860.1, OU090861.1, OU090862.1, OU090864.1, OU090865.1, OU090867.1, OU090868.1, OU090871.1, OU090872.1, OU090877.1, OU090878.1, OU090879.1, OU090880.1, OU090881.1, OU090882.1, OU090883.1, OU090888.1, OU090889.1, OU090890.1, OU090892.1, OU090893.1, OU090895.1, OU090896.1, OU090897.1, OU090898.1, OU090899.1, OU090900.1, OU090901.1, OU090906.1, OU090908.1, OU090910.1, OU090911.1, OU090912.1, OU090913.1, OU090914.1, OU090916.1, OU090917.1, OU090921.1, OU090922.1, OU090923.1, OU090925.1, OU090926.1, OU090927.1, OU090928.1, OU090929.1, OU090930.1, OU090935.1, OU090936.1, OU090937.1, OU090942.1, OU090943.1, OU090944.1, OU090945.1, OU090946.1, OU090947.1, OU090948.1, OU090950.1, OU090952.1, OU090953.1, OU090955.1, OU090956.1, OU090961.1, OU090962.1, OU090963.1, OU090964.1, OU090965.1, OU090966.1, OU090967.1, OU090970.1, OU090971.1, OU090972.1, OU090974.1, OU090975.1, OU090977.1, OU090978.1, OU090979.1, OU090980.1, OU090981.1, OU090983.1, OU090985.1, OU090989.1, OU090990.1, OU090991.1, OU090993.1, OU090995.1, OU090997.1, OU091000.1, OU091001.1, OU091002.1, OU091003.1, OU091004.1, OU091008.1, OU091009.1, OU091010.1, OU091011.1, OU091012.1, OU091013.1, OU091014.1, OU091015.1, OU091019.1, OU091020.1, OU091021.1, OU091023.1, OU091026.1, OU091028.1, OU091030.1, OU091032.1, OU091033.1, OU091035.1, OU091036.1, OU091040.1, OU091041.1, OU091042.1, OU091043.1, OU091045.1, OU091046.1, OU091048.1, OU091050.1, OU091052.1, OU091054.1, OU091056.1, OU091057.1, OU091058.1, OU091059.1, OU091061.1, OU091063.1, OU091064.1, OU091065.1, OU091066.1, OU091071.1, OU091072.1, OU091073.1, OU091075.1, OU091076.1, OU091078.1, OU091079.1, OU091081.1, OU091082.1, OU091083.1, OU091084.1, OU091089.1, OU091091.1, OU091092.1, OU091093.1, OU091094.1, OU091095.1, OU091097.1, OU091100.1, OU091101.1, OU091102.1, OU091103.1, OU091104.1, OU091108.1, OU091109.1, OU091110.1, OU091111.1, OU091112.1, OU091115.1, OU091117.1, OU091118.1, OU091120.1, OU091121.1, OU091124.1, OU091126.1, OU091128.1, OU091129.1, OU091132.1, OU091133.1, OU091134.1, OU091135.1, OU091138.1, OU091139.1, OU091140.1, OU091141.1, OU091145.1, OU091146.1, OU091147.1, OU091149.1, OU091151.1, OU091152.1, OU091153.1, OU091156.1, OU091159.1, OU091518.1, OU091519.1, OU091520.1, OU091521.1, OU091524.1, OU091525.1, OU091526.1, OU091527.1, OU091529.1, OU091530.1, OU091533.1, OU091535.1, OU091536.1, OU091537.1, OU091539.1, OU091541.1, OU091542.1, OU091544.1, OU091545.1, OU091547.1, OU091548.1, OU091549.1, OU091553.1, OU091555.1, OU091556.1, OU091557.1, OU091559.1, OU091561.1, OU091562.1, OU091564.1, OU091565.1, OU091566.1, OU091567.1, OU091569.1, OU091571.1, OU091572.1, OU091575.1, OU091578.1, OU091579.1, OU091581.1, OU091941.1, OU091942.1, OU091943.1, OU091945.1, OU091946.1, OU091947.1, OU091948.1, OU091949.1, OU091953.1, OU091954.1, OU091956.1, OU091958.1, OU091960.1, OU091962.1, OU091963.1, OU091964.1, OU091966.1, OU091969.1, OU091970.1, OU091972.1, OU091973.1, OU091974.1, OU091975.1, OU091976.1, OU091977.1, OU091978.1, OU091979.1, OU091980.1, OU091981.1, OU091982.1, OU091983.1, OU091984.1, OU091985.1, OU091986.1, OU091987.1, OU091988.1, OU091989.1, OU091990.1, OU091991.1, OU091992.1, OU091993.1, OU091994.1, OU091995.1, OU092229.1, OU092230.1, OU092231.1, OU092232.1, OU092233.1, OU092234.1, OU092235.1, OU092236.1, OU092237.1, OU092238.1, OU092239.1, OU092240.1, OU092241.1, OU092242.1, OU092243.1, OU092244.1, OU092245.1, OU092246.1, OU092247.1, OU092248.1, OU092249.1, OU092250.1, OU092251.1, OU092485.1, OU092486.1, OU092487.1, OU092488.1, OU092490.1, OU092491.1, OU092492.1, OU092493.1, OU092494.1, OU092495.1, OU092496.1, OU092497.1, OU092498.1, OU092499.1, OU092500.1, OU092501.1, OU092502.1, OU092503.1, OU092504.1, OU092505.1, OU092506.1, OU092507.1, OU092612.1, OU092613.1, OU092614.1, OU092615.1, OU092616.1, OU092617.1, OU092618.1, OU092619.1, OU092620.1, OU092621.1, OU092622.1, OU092623.1, OU092624.1, OU092625.1, OU092626.1, OU092627.1, OU092628.1, OU092629.1, OU092630.1, OU092631.1, OU092632.1, OU092633.1, OU092634.1, OU092635.1, OU092636.1, OU092637.1, OU092638.1, OU092639.1, OU092640.1, OU092641.1, OU092642.1, OU092643.1, OU092644.1, OU092645.1, OU092646.1, OU092647.1, OU092648.1, OU092649.1, OU092650.1, OU092651.1, OU092652.1, OU092653.1, OU092654.1, OU092655.1, OU092656.1, OU092657.1, OU092658.1, OU092659.1, OU092660.1, OU092661.1, OU092662.1, OU092663.1, OU092664.1, OU092665.1, OU092666.1, OU092667.1, OU092668.1, OU092669.1, OU092670.1, OU092671.1, OU092672.1, OU092673.1, OU092674.1, OU092675.1, OU092676.1, OU092677.1, OU092678.1, OU092679.1, OU092680.1, OU092681.1, OU092682.1, OU092683.1, OU092684.1, OU092685.1, OU092686.1, OU092687.1, OU092688.1, OU092689.1, OU092690.1, OU092691.1, OU092692.1, OU092693.1, OU092694.1, OU092695.1, OU092696.1, OU092697.1, OU092698.1, OU092699.1, OU092700.1, OU092701.1, OU092702.1, OU092703.1, OU092704.1, OU092705.1, OU092706.1, OU092707.1, OU092708.1, OU092709.1, OU092710.1, OU092711.1, OU092712.1, OU092713.1, OU092714.1, OU092715.1, OU092716.1, OU092717.1, OU092718.1, OU092719.1, OU092720.1, OU092721.1, OU092722.1, OU092723.1, OU092724.1, OU092725.1, OU092726.1, OU092727.1, OU092728.1, OU092729.1, OU092730.1, OU092731.1, OU092732.1, OU092733.1, OU092734.1, OU092735.1, OU092736.1, OU092737.1, OU092738.1, OU092739.1, OU092740.1, OU092741.1, OU092742.1, OU092743.1, OU092744.1, OU092745.1, OU092746.1, OU092747.1, OU092748.1, OU092749.1, OU092750.1, OU092751.1, OU092752.1, OU092753.1, OU092754.1, OU092755.1, OU092756.1, OU092757.1, OU092758.1, OU092759.1, OU092760.1, OU092761.1, OU092762.1, OU092763.1, OU092858.1, OU092859.1, OU092860.1, OU092861.1, OU092862.1, OU092863.1, OU092864.1, OU092865.1, OU092866.1, OU092867.1, OU092868.1, OU092869.1, OU092870.1, OU092871.1, OU092872.1, OU092873.1, OU092874.1, OU092875.1, OU092876.1, OU092877.1, OU092878.1, OU092879.1, OU092880.1, OU092881.1, OU092882.1, OU092883.1, OU092884.1, OU092885.1, OU092886.1, OU092887.1, OU092888.1, OU092889.1, OU092890.1, OU092891.1, OU092892.1, OU092893.1, OU092894.1, OU092895.1, OU092896.1, OU092897.1, OU092898.1, OU092899.1, OU092900.1, OU092901.1, OU092902.1, OU092903.1, OU092904.1, OU092905.1, OU092906.1, OU092907.1, OU092908.1, OU092909.1, OU092910.1, OU092911.1, OU092912.1, OU092913.1, OU092914.1, OU092915.1, OU092916.1, OU092917.1, OU092918.1, OU092919.1, OU092920.1, OU092921.1, OU092922.1, OU092923.1, OU092924.1, OU092925.1, OU092926.1, OU092927.1, OU092928.1, OU092929.1, OU092930.1, OU092931.1, OU092932.1, OU092933.1, OU092934.1, OU092935.1, OU092936.1, OU092937.1, OU092938.1, OU092939.1, OU092940.1, OU092941.1, OU092942.1, OU092943.1, OU092944.1, OU092945.1, OU092946.1, OU092947.1, OU092948.1, OU092949.1, OU092950.1, OU092951.1, OU092952.1, OU092953.1, OU092954.1, OU092955.1, OU092956.1, OU092957.1, OU092958.1, OU092959.1, OU092960.1, OU092961.1, OU092962.1, OU092963.1, OU092964.1, OU092965.1, OU092966.1, OU092967.1, OU092968.1, OU092969.1, OU092970.1, OU092971.1, OU092972.1, OU092973.1, OU092974.1, OU092975.1, OU092976.1, OU092977.1, OU092978.1, OU092979.1, OU092980.1, OU092981.1, OU092982.1, OU092983.1, OU092984.1, OU092985.1, OU092986.1, OU092987.1, OU092988.1, OU092989.1, OU092990.1, OU092991.1, OU092992.1, OU092993.1, OU092994.1, OU092995.1, OU092996.1, OU092997.1, OU092998.1, OU092999.1, OU093000.1, OU093001.1, OU093002.1, OU093003.1, OU093004.1, OU093005.1, OU093006.1, OU093007.1, OU093008.1, OU093009.1, OU093010.1, OU093011.1, OU093012.1, OU093013.1, OU093014.1, OU093015.1, OU093016.1, OU093017.1, OU093018.1, OU093019.1, OU101517.1, OU101518.1, OU101519.1, OU101520.1, OU101522.1, OU101524.1, OU101528.1, OU101529.1, OU101532.1, OU101533.1, OU101534.1, OU101537.1, OU101539.1, OU101542.1, OU101543.1, OU101545.1, OU101546.1, OU101547.1, OU101548.1, OU101549.1, OU101552.1, OU101553.1, OU101554.1, OU101557.1, OU101558.1, OU101559.1, OU101560.1, OU101561.1, OU101562.1, OU101564.1, OU101567.1, OU101569.1, OU101572.1, OU101573.1, OU101574.1, OU101576.1, OU101578.1, OU101580.1, OU101581.1, OU101582.1, OU101583.1, OU101584.1, OU101585.1, OU101588.1, OU101590.1, OU101591.1, OU101593.1, OU101594.1, OU101598.1, OU101599.1, OU101601.1, OU101602.1, OU101605.1, OU101606.1, OU101607.1, OU101608.1, OU101610.1, OU101611.1, OU101615.1, OU101617.1, OU101619.1, OU101620.1, OU101622.1, OU101624.1, OU101625.1, OU101626.1, OU101627.1, OU101628.1, OU101630.1, OU101631.1, OU101633.1, OU101636.1, OU101639.1, OU101640.1, OU101641.1, OU101642.1, OU101643.1, OU101644.1, OU101646.1, OU101647.1, OU101649.1, OU101651.1, OU101653.1, OU101657.1, OU101660.1, OU101662.1, OU101663.1, OU101664.1, OU101665.1, OU101666.1, OU101667.1, OU101668.1, OU101670.1, OU101671.1, OU101676.1, OU101677.1, OU101678.1, OU101679.1, OU101683.1, OU101684.1, OU101685.1, OU101686.1, OU101687.1, OU101688.1, OU101690.1, OU101691.1, OU101692.1, OU101698.1, OU101699.1, OU101700.1, OU101701.1, OU101702.1, OU101704.1, OU101706.1, OU101707.1, OU101708.1, OU101709.1, OU101710.1, OU101716.1, OU101718.1, OU101719.1, OU101720.1, OU101721.1, OU101722.1, OU101724.1, OU101726.1, OU101727.1, OU101728.1, OU101733.1, OU101744.1, OU101746.1, OU101748.1, OU101890.1, OU101894.1, OU101900.1, OU101901.1, OU101903.1, OU101910.1, OU101911.1, OU101915.1, OU101918.1, OU101919.1, OU101921.1, OU101922.1, OU101923.1, OU101924.1, OU101926.1, OU101927.1, OU101931.1, OU101934.1, OU101935.1, OU101938.1, OU101939.1, OU101940.1, OU101941.1, OU101942.1, OU101943.1, OU101944.1, OU101947.1, OU101948.1, OU101950.1, OU101951.1, OU101952.1, OU101953.1, OU101955.1, OU101960.1, OU101961.1, OU101962.1, OU101963.1, OU101964.1, OU101966.1, OU101967.1, OU101970.1, OU101971.1, OU101973.1, OU101974.1, OU101976.1, OU101978.1, OU101980.1, OU101981.1, OU101983.1, OU101985.1, OU101986.1, OU101988.1, OU101994.1, OU101995.1, OU101996.1, OU101999.1, OU102000.1, OU102001.1, OU102002.1, OU102003.1, OU102005.1, OU102006.1, OU102008.1, OU102010.1, OU102012.1, OU102013.1, OU102014.1, OU102015.1, OU102016.1, OU102017.1, OU102019.1, OU102022.1, OU102023.1, OU102026.1, OU102027.1, OU102033.1, OU102034.1, OU102035.1, OU102036.1, OU102039.1, OU102040.1, OU102041.1, OU102042.1, OU102043.1, OU102046.1, OU102047.1, OU102048.1, OU102049.1, OU102051.1, OU102053.1, OU102055.1, OU102057.1, OU102058.1, OU102059.1, OU102060.1, OU102062.1, OU102063.1, OU102064.1, OU102065.1, OU102067.1, OU102069.1, OU102070.1, OU102076.1, OU102077.1, OU102078.1, OU102080.1, OU102081.1, OU102083.1, OU102085.1, OU102087.1, OU102090.1, OU102091.1, OU102093.1, OU102094.1, OU102097.1, OU102099.1, OU102100.1, OU102101.1, OU102102.1, OU102103.1, OU102104.1, OU102107.1, OU102109.1, OU102111.1, OU102112.1, OU102114.1, OU102115.1, OU102118.1, OU102119.1, OU102120.1, OU102121.1, OU102122.1, OU102123.1, OU102125.1, OU102127.1, OU102131.1, OU102132.1, OU102134.1, OU102136.1, OU102137.1, OU102138.1, OU102140.1, OU102141.1, OU102142.1, OU102143.1, OU102144.1, OU102147.1, OU102154.1, OU102156.1, OU102157.1, OU102158.1, OU102159.1, OU102160.1, OU102161.1, OU102162.1, OU102163.1, OU102165.1, OU102166.1, OU102167.1, OU102171.1, OU102172.1, OU102173.1, OU102175.1, OU102179.1, OU102181.1, OU102183.1, OU102286.1, OU102287.1, OU102288.1, OU102290.1, OU102291.1, OU102292.1, OU102293.1, OU102294.1, OU102295.1, OU102296.1, OU102297.1, OU102298.1, OU102299.1, OU102300.1, OU102301.1, OU102302.1, OU102303.1, OU102304.1, OU102305.1, OU102306.1, OU102307.1, OU102308.1, OU102309.1, OU102310.1, OU102311.1, OU102312.1, OU102313.1, OU102314.1, OU102315.1, OU102316.1, OU102317.1, OU102318.1, OU102319.1, OU102320.1, OU102321.1, OU102322.1, OU102323.1, OU102324.1, OU102325.1, OU102327.1, OU102328.1, OU102329.1, OU102330.1, OU102331.1, OU102332.1, OU102333.1, OU102334.1, OU102335.1, OU102336.1, OU102337.1, OU102338.1, OU102339.1, OU102340.1, OU102341.1, OU102342.1, OU102344.1, OU102345.1, OU102346.1, OU102347.1, OU102348.1, OU102349.1, OU102350.1, OU102351.1, OU102352.1, OU102353.1, OU102354.1, OU102355.1, OU102356.1, OU102357.1, OU102358.1, OU102359.1, OU102360.1, OU102361.1, OU102362.1, OU102363.1, OU102364.1, OU102365.1, OU102366.1, OU102367.1, OU102368.1, OU102369.1, OU102370.1, OU102371.1, OU102372.1, OU102373.1, OU102374.1, OU102375.1, OU102376.1, OU102377.1, OU102378.1, OU102379.1, OU102380.1, OU102382.1, OU102383.1, OU102384.1, OU102850.1, OU102851.1, OU102852.1, OU102853.1, OU102854.1, OU102855.1, OU102856.1, OU102857.1, OU102858.1, OU102859.1, OU102860.1, OU102861.1, OU102862.1, OU102863.1, OU102864.1, OU102865.1, OU102866.1, OU102867.1, OU102868.1, OU102869.1, OU102870.1, OU102871.1, OU102872.1, OU102873.1, OU102874.1, OU102875.1, OU102876.1, OU102877.1, OU102878.1, OU102879.1, OU102880.1, OU102881.1, OU102882.1, OU102883.1, OU102884.1, OU102885.1, OU102886.1, OU102887.1, OU102888.1, OU102889.1, OU102890.1, OU102891.1, OU102892.1, OU102893.1, OU102894.1, OU102895.1, OU102896.1, OU102897.1, OU102898.1, OU102899.1, OU102900.1, OU102901.1, OU102902.1, OU102903.1, OU102904.1, OU102905.1, OU102906.1, OU102907.1, OU102908.1, OU102909.1, OU102910.1, OU102911.1, OU102912.1, OU102913.1, OU102914.1, OU102915.1, OU102916.1, OU102917.1, OU102918.1, OU102919.1, OU102920.1, OU102921.1, OU102922.1, OU102923.1, OU102924.1, OU102925.1, OU102926.1, OU102927.1, OU102928.1, OU102929.1, OU102930.1, OU102931.1, OU102932.1, OU102933.1, OU102934.1, OU102935.1, OU102936.1, OU102937.1, OU102938.1, OU102939.1, OU102940.1, OU102941.1, OU102942.1, OU102943.1, OU102944.1, OU102945.1, OU102946.1, OU102947.1, OU102948.1, OU102949.1, OU102950.1, OU102951.1, OU102952.1, OU102953.1, OU102954.1, OU102955.1, OU102956.1, OU102957.1, OU102958.1, OU102959.1, OU102960.1, OU102961.1, OU102962.1, OU102963.1, OU102964.1, OU102965.1, OU102966.1, OU102967.1, OU102968.1, OU102969.1, OU102970.1, OU102971.1, OU102972.1, OU102973.1, OU102974.1, OU102975.1, OU102976.1, OU102977.1, OU102978.1, OU102979.1, OU102980.1, OU102981.1, OU102982.1, OU102983.1, OU102984.1, OU102985.1, OU102986.1, OU102987.1, OU102988.1, OU102989.1, OU102990.1, OU102991.1, OU102992.1, OU102993.1, OU102994.1, OU102995.1, OU102996.1, OU102997.1, OU102998.1, OU102999.1, OU103000.1, OU103001.1, OU103002.1, OU103003.1, OU103004.1, OU103005.1, OU103006.1, OU103007.1, OU103008.1, OU103009.1, OU103010.1, OU103011.1, OU103012.1, OU103013.1, OU103014.1, OU103015.1, OU103016.1, OU103017.1, OU103018.1, OU103019.1, OU103020.1, OU103021.1, OU103022.1, OU103023.1, OU103024.1, OU103025.1, OU103026.1, OU103027.1, OU103028.1, OU103029.1, OU103030.1, OU103031.1, OU103032.1, OU103033.1, OU103034.1, OU103035.1, OU103037.1, OU103133.1, OU103134.1, OU103135.1, OU103136.1, OU103137.1, OU103138.1, OU103139.1, OU103140.1, OU103141.1, OU103142.1, OU103143.1, OU103144.1, OU103145.1, OU103146.1, OU103147.1, OU103148.1, OU103149.1, OU103150.1, OU103151.1, OU103152.1, OU103153.1, OU103154.1, OU103155.1, OU103156.1, OU103157.1, OU103158.1, OU103159.1, OU103160.1, OU103161.1, OU103162.1, OU103163.1, OU103164.1, OU103165.1, OU103166.1, OU103167.1, OU103168.1, OU103169.1, OU103170.1, OU103171.1, OU103172.1, OU103173.1, OU103174.1, OU103175.1, OU103176.1, OU103177.1, OU103178.1, OU103179.1, OU103180.1, OU103181.1, OU103182.1, OU103183.1, OU103184.1, OU103185.1, OU103186.1, OU103187.1, OU103188.1, OU103189.1, OU103190.1, OU103191.1, OU103192.1, OU103193.1, OU103194.1, OU103195.1, OU103196.1, OU103197.1, OU103198.1, OU103199.1, OU103200.1, OU103201.1, OU103202.1, OU103203.1, OU103204.1, OU103205.1, OU103206.1, OU103207.1, OU103208.1, OU103209.1, OU103210.1, OU103211.1, OU103212.1, OU103213.1, OU103214.1, OU103215.1, OU103216.1, OU103217.1, OU103218.1, OU103219.1, OU103220.1, OU103221.1, OU103222.1, OU103223.1, OU103224.1, OU103225.1, OU103226.1, OU103227.1, OU103228.1, OU103229.1, OU103230.1, OU103231.1, OU103232.1, OU103233.1, OU103234.1, OU103235.1, OU103236.1, OU103237.1, OU103238.1, OU103239.1, OU103240.1, OU103241.1, OU103242.1, OU103243.1, OU103244.1, OU103245.1, OU103246.1, OU103247.1, OU103248.1, OU103249.1, OU103250.1, OU103251.1, OU103252.1, OU103253.1, OU103254.1, OU103255.1, OU103256.1, OU103257.1, OU103258.1, OU103259.1, OU103260.1, OU103261.1, OU103262.1, OU103263.1, OU103264.1, OU103265.1, OU103266.1, OU103267.1, OU103268.1, OU103269.1, OU103270.1, OU103271.1, OU103272.1, OU103273.1, OU103274.1, OU103275.1, OU103276.1, OU103277.1, OU103278.1, OU103279.1, OU103280.1, OU103281.1, OU103282.1, OU103283.1, OU103284.1, OU103285.1, OU103286.1, OU103287.1, OU103288.1, OU103289.1, OU103290.1, OU103291.1, OU103292.1, OU103293.1, OU103294.1, OU103295.1, OU103296.1, OU103297.1, OU103298.1, OU103299.1, OU103300.1, OU103301.1, OU103302.1, OU103303.1, OU103304.1, OU103305.1, OU103306.1, OU103307.1, OU103308.1, OU103309.1, OU103310.1, OU103311.1, OU103312.1, OU103313.1, OU103314.1, OU103315.1, OU103316.1, OU103317.1, OU103318.1, OU103319.1, OU103320.1, OU103321.1, OU103322.1, OU103323.1, OU103324.1, OU103325.1, OU103326.1, OU103327.1, OU103328.1, OU103329.1, OU103330.1, OU103331.1, OU103332.1, OU103333.1, OU103334.1, OU103335.1, OU103336.1, OU103337.1, OU103338.1, OU103339.1, OU103340.1, OU103341.1, OU103342.1, OU103343.1, OU103344.1, OU103345.1, OU103346.1, OU103347.1, OU103348.1, OU103349.1, OU103350.1, OU103351.1, OU103352.1, OU103353.1, OU103354.1, OU103355.1, OU103356.1, OU103357.1, OU103358.1, OU103361.1, OU103363.1, OU103364.1, OU103495.1, OU103496.1, OU103497.1, OU103498.1, OU103499.1, OU103500.1, OU103501.1, OU103502.1, OU103503.1, OU103504.1, OU103505.1, OU103506.1, OU103507.1, OU103508.1, OU103509.1, OU103510.1, OU103511.1, OU103512.1, OU103513.1, OU103514.1, OU103515.1, OU103516.1, OU103517.1, OU103518.1, OU103519.1, OU103520.1, OU103521.1, OU103522.1, OU103523.1, OU103524.1, OU103525.1, OU103526.1, OU103527.1, OU103528.1, OU103529.1, OU103530.1, OU103531.1, OU103532.1, OU103533.1, OU103534.1, OU103535.1, OU103536.1, OU103537.1, OU103538.1, OU103539.1, OU103540.1, OU103541.1, OU103542.1, OU103543.1, OU103544.1, OU103545.1, OU103546.1, OU103547.1, OU103548.1, OU103549.1, OU103550.1, OU103551.1, OU103552.1, OU103553.1, OU103554.1, OU103555.1, OU103556.1, OU103557.1, OU103558.1, OU103559.1, OU103560.1, OU103561.1, OU103562.1, OU103563.1, OU103564.1, OU103565.1, OU103566.1, OU103567.1, OU103568.1, OU103569.1, OU103570.1, OU103571.1, OU103572.1, OU103573.1, OU103574.1, OU103575.1, OU103576.1, OU103577.1, OU103578.1, OU103579.1, OU103580.1, OU103581.1, OU103582.1, OU103583.1, OU103584.1, OU103585.1, OU103586.1, OU103587.1, OU103588.1, OU103589.1, OU103590.1, OU103591.1, OU103592.1, OU103593.1, OU103594.1, OU103595.1, OU103596.1, OU103597.1, OU103598.1, OU103599.1, OU103600.1, OU103601.1, OU103602.1, OU103603.1, OU103604.1, OU103605.1, OU103606.1, OU103607.1, OU103608.1, OU103609.1, OU103610.1, OU103611.1, OU103612.1, OU103613.1, OU103614.1, OU103615.1, OU103621.1, OU103622.1, OU103635.1, OU103637.1, OU103638.1, OU103639.1, OU103640.1, OU103641.1, OU103642.1, OU103643.1, OU103644.1, OU103645.1, OU103646.1, OU103647.1, OU103648.1, OU103649.1, OU103650.1, OU103651.1, OU103652.1, OU103653.1, OU103654.1, OU103655.1, OU103656.1, OU103657.1, OU103658.1, OU103659.1, OU103660.1, OU103661.1, OU103662.1, OU103663.1, OU103664.1, OU103665.1, OU103666.1, OU103667.1, OU103668.1, OU103669.1, OU103670.1, OU103671.1, OU103672.1, OU103673.1, OU103674.1, OU103675.1, OU103676.1, OU103677.1, OU103678.1, OU103679.1, OU103680.1, OU103681.1, OU103682.1, OU103683.1, OU103685.1, OU103686.1, OU103687.1, OU103688.1, OU103691.1, OU103693.1, OU103694.1, OU103695.1, OU103696.1, OU103697.1, OU103698.1, OU103699.1, OU103700.1, OU103701.1, OU103702.1, OU103703.1, OU103704.1, OU103705.1, OU103706.1, OU103707.1, OU103708.1, OU103709.1, OU103710.1, OU103711.1, OU103712.1, OU103713.1, OU103714.1, OU103715.1, OU103716.1, OU103717.1, OU103718.1, OU103719.1, OU103720.1, OU103721.1, OU103722.1, OU103723.1, OU103724.1, OU103725.1, OU103726.1, OU103727.1, OU103728.1, OU103729.1, OU103730.1, OU103731.1, OU103732.1, OU103733.1, OU103734.1, OU103735.1, OU103736.1, OU103737.1, OU103738.1, OU103739.1, OU103740.1, OU103741.1, OU103742.1, OU103743.1, OU103744.1, OU103745.1, OU103746.1, OU103747.1, OU103748.1, OU103749.1, OU103750.1, OU103751.1, OU103752.1, OU103753.1, OU103754.1, OU103755.1, OU103756.1, OU103757.1, OU103758.1, OU103759.1, OU103760.1, OU103761.1, OU103762.1, OU103763.1, OU103764.1, OU103765.1, OU103766.1, OU103767.1, OU103768.1, OU103769.1, OU103770.1, OU103771.1, OU103772.1, OU103773.1, OU103774.1, OU103775.1, OU103776.1, OU103777.1, OU103778.1, OU103779.1, OU103780.1, OU103811.1, OU103822.1, OU103823.1, OU103825.1, OU103826.1, OU103827.1, OU103828.1, OU103830.1, OU103831.1, OU103832.1, OU103833.1, OU103834.1, OU103835.1, OU103836.1, OU103837.1, OU103838.1, OU103839.1, OU103840.1, OU103841.1, OU103842.1, OU103843.1, OU103844.1, OU103845.1, OU103846.1, OU103847.1, OU103848.1, OU103849.1, OU103850.1, OU103851.1, OU103852.1, OU103853.1, OU103854.1, OU103855.1, OU103856.1, OU103857.1, OU103858.1, OU103859.1, OU103860.1, OU103861.1, OU103862.1, OU103863.1, OU103864.1, OU103865.1, OU103866.1, OU103867.1, OU103868.1, OU103869.1, OU103870.1, OU103871.1, OU103872.1, OU103873.1, OU103874.1, OU103875.1, OU103876.1, OU103877.1, OU103878.1, OU103879.1, OU103880.1, OU103881.1, OU103882.1, OU103883.1, OU103884.1, OU103885.1, OU103886.1, OU103887.1, OU103888.1, OU103889.1, OU103890.1, OU103891.1, OU103892.1, OU103893.1, OU103894.1, OU103895.1, OU103896.1, OU103897.1, OU103898.1, OU103899.1, OU103900.1, OU103901.1, OU103902.1, OU103903.1, OU103904.1, OU103905.1, OU103906.1, OU103907.1, OU103908.1, OU103909.1, OU103910.1, OU103911.1, OU103912.1, OU103913.1, OU103914.1, OU103915.1, OU103919.1, OU103920.1, OU103921.1, OU103922.1, OU103923.1, OU103926.1, OU103932.1, OU103933.1, OU103934.1, OU103935.1, OU103936.1, OU103937.1, OU103938.1, OU103939.1, OU103940.1, OU103941.1, OU103942.1, OU103943.1, OU103944.1, OU103945.1, OU103946.1, OU103947.1, OU103948.1, OU103949.1, OU103950.1, OU103952.1, OU103953.1, OU103954.1, OU103955.1, OU103956.1, OU103957.1, OU103958.1, OU103959.1, OU103960.1, OU103961.1, OU103962.1, OU103963.1, OU103964.1, OU103965.1, OU103966.1, OU103967.1, OU103968.1, OU103969.1, OU103970.1, OU103971.1, OU103972.1, OU103973.1, OU103974.1, OU103975.1, OU103976.1, OU103977.1, OU103978.1, OU103979.1, OU103980.1, OU103981.1, OU103982.1, OU103983.1, OU103984.1, OU103985.1, OU103986.1, OU103987.1, OU103988.1, OU103989.1, OU103990.1, OU103991.1, OU103992.1, OU103993.1, OU103994.1, OU103995.1, OU103996.1, OU103997.1, OU103998.1, OU103999.1, OU104000.1, OU104001.1, OU104002.1, OU104003.1, OU104004.1, OU104005.1, OU104006.1, OU104007.1, OU104008.1, OU104009.1, OU104010.1, OU104011.1, OU104012.1, OU104013.1, OU104014.1, OU104015.1, OU104016.1, OU104017.1, OU104018.1, OU104019.1, OU104020.1, OU104021.1, OU104022.1, OU104023.1, OU104024.1, OU104025.1, OU104026.1, OU104027.1, OU104028.1, OU104029.1, OU104030.1, OU104031.1, OU104032.1, OU104033.1, OU104034.1, OU104035.1, OU104036.1, OU104037.1, OU104038.1, OU104039.1, OU104040.1, OU104041.1, OU104042.1, OU104043.1, OU104044.1, OU104045.1, OU104046.1, OU104047.1, OU104048.1, OU104049.1, OU104050.1, OU104051.1, OU104052.1, OU104053.1, OU104054.1, OU104055.1, OU104056.1, OU104057.1, OU104058.1, OU104059.1, OU104060.1, OU104061.1, OU104062.1, OU104063.1, OU104064.1, OU104065.1, OU104066.1, OU104067.1, OU104068.1, OU104069.1, OU104070.1, OU104071.1, OU104072.1, OU104073.1, OU104074.1, OU104075.1, OU104076.1, OU104077.1, OU104078.1, OU104079.1, OU104080.1, OU104081.1, OU104082.1, OU104083.1, OU104084.1, OU104085.1, OU104086.1, OU104087.1, OU104088.1, OU104089.1, OU104090.1, OU104091.1, OU104092.1, OU104093.1, OU104094.1, OU104095.1, OU104096.1, OU104097.1, OU104098.1, OU104099.1, OU104100.1, OU104101.1, OU104102.1, OU104103.1, OU104104.1, OU104105.1, OU104106.1, OU104107.1, OU104108.1, OU104109.1, OU104110.1, OU104111.1, OU104112.1, OU104113.1, OU104114.1, OU104115.1, OU104116.1, OU104117.1, OU104118.1, OU104119.1, OU104120.1, OU104121.1, OU104122.1, OU104123.1, OU104124.1, OU104125.1, OU104126.1, OU104127.1, OU104128.1, OU104129.1, OU104130.1, OU104131.1, OU104132.1, OU104133.1, OU104134.1, OU104135.1, OU104136.1, OU104137.1, OU104138.1, OU104139.1, OU104140.1, OU104141.1, OU104142.1, OU104143.1, OU104144.1, OU104145.1, OU104146.1, OU104147.1, OU104148.1, OU104149.1, OU104150.1, OU104151.1, OU104152.1, OU104153.1, OU104154.1, OU104155.1, OU104156.1, OU104157.1, OU104158.1, OU104159.1, OU104160.1, OU104161.1, OU104162.1, OU104163.1, OU104164.1, OU104165.1, OU104166.1, OU104167.1, OU104168.1, OU104169.1, OU104170.1, OU104171.1, OU104172.1, OU104173.1, OU104176.1, OU104177.1, OU104178.1, OU104256.1, OU104257.1, OU104258.1, OU104259.1, OU104260.1, OU104261.1, OU104262.1, OU104263.1, OU104264.1, OU104266.1, OU104267.1, OU104269.1, OU104270.1, OU104271.1, OU104272.1, OU104273.1, OU104274.1, OU104275.1, OU104276.1, OU104277.1, OU104278.1, OU104279.1, OU104280.1, OU104281.1, OU104282.1, OU104283.1, OU104284.1, OU104285.1, OU104286.1, OU104287.1, OU104288.1, OU104289.1, OU104290.1, OU104291.1, OU104292.1, OU104293.1, OU104294.1, OU104295.1, OU104296.1, OU104297.1, OU104298.1, OU104299.1, OU104300.1, OU104301.1, OU104302.1, OU104303.1, OU104304.1, OU104305.1, OU104306.1, OU104307.1, OU104308.1, OU104309.1, OU104310.1, OU104311.1, OU104312.1, OU104313.1, OU104314.1, OU104315.1, OU104316.1, OU104317.1, OU104318.1, OU104319.1, OU104320.1, OU104321.1, OU104322.1, OU104323.1, OU104324.1, OU104325.1, OU104326.1, OU104327.1, OU104328.1, OU104329.1, OU104330.1, OU104331.1, OU104332.1, OU104333.1, OU104334.1, OU104335.1, OU104336.1, OU104337.1, OU104338.1, OU104339.1, OU104340.1, OU104341.1, OU104342.1, OU104343.1, OU104344.1, OU104345.1, OU104346.1, OU104347.1, OU104348.1, OU104349.1, OU104350.1, OU104351.1, OU104352.1, OU104353.1, OU104354.1, OU104355.1, OU104356.1, OU104357.1, OU104358.1, OU104359.1, OU104360.1, OU104361.1, OU104362.1, OU104363.1, OU104364.1, OU104365.1, OU104366.1, OU104367.1, OU104368.1, OU104369.1, OU104370.1, OU104371.1, OU104372.1, OU104373.1, OU104374.1, OU104375.1, OU104376.1, OU104377.1, OU104378.1, OU104379.1, OU104380.1, OU104381.1, OU104382.1, OU104383.1, OU104384.1, OU104385.1, OU104386.1, OU104387.1, OU104388.1, OU104389.1, OU104390.1, OU104391.1, OU104392.1, OU104393.1, OU104394.1, OU104395.1, OU104396.1, OU104397.1, OU104398.1, OU104399.1, OU104400.1, OU104401.1, OU104402.1, OU104403.1, OU104404.1, OU104405.1, OU104406.1, OU104407.1, OU104408.1, OU104409.1, OU104410.1, OU104411.1, OU104412.1, OU104413.1, OU104414.1, OU104415.1, OU104416.1, OU104417.1, OU104418.1, OU104419.1, OU104420.1, OU104421.1, OU104422.1, OU104423.1, OU104424.1, OU104425.1, OU104426.1, OU104427.1, OU104430.1, OU104434.1, OU104439.1, OU104538.1, OU104539.1, OU104541.1, OU104542.1, OU104543.1, OU104544.1, OU104546.1, OU104547.1, OU104548.1, OU104549.1, OU104550.1, OU104551.1, OU104552.1, OU104553.1, OU104554.1, OU104555.1, OU104556.1, OU104557.1, OU104558.1, OU104559.1, OU104560.1, OU104561.1, OU104562.1, OU104563.1, OU104564.1, OU104565.1, OU104566.1, OU104567.1, OU104568.1, OU104569.1, OU104570.1, OU104571.1, OU104572.1, OU104573.1, OU104574.1, OU104575.1, OU104576.1, OU104577.1, OU104579.1, OU104581.1, OU104582.1, OU104583.1, OU104726.1, OU104731.1, OU104737.1, OU104738.1, OU104739.1, OU104740.1, OU104741.1, OU104742.1, OU104743.1, OU104744.1, OU104745.1, OU104746.1, OU104747.1, OU104748.1, OU104749.1, OU104750.1, OU104751.1, OU104752.1, OU104753.1, OU104754.1, OU104755.1, OU104756.1, OU104757.1, OU104758.1, OU104759.1, OU104760.1, OU104761.1, OU104762.1, OU104763.1, OU104764.1, OU104765.1, OU104766.1, OU104767.1, OU104768.1, OU104769.1, OU104770.1, OU104771.1, OU104772.1, OU104773.1, OU104774.1, OU104775.1, OU104776.1, OU104777.1, OU104778.1, OU104779.1, OU104780.1, OU104781.1, OU104782.1, OU104783.1, OU104784.1, OU104785.1, OU104786.1, OU104787.1, OU104788.1, OU104789.1, OU104790.1, OU104791.1, OU104792.1, OU104793.1, OU104794.1, OU104795.1, OU104796.1, OU104797.1, OU104798.1, OU104799.1, OU104800.1, OU104801.1, OU104802.1, OU104803.1, OU104804.1, OU104805.1, OU104806.1, OU104807.1, OU104808.1, OU104809.1, OU104810.1, OU104811.1, OU104812.1, OU104813.1, OU104814.1, OU104815.1, OU104816.1, OU104817.1, OU104820.1, OU104822.1, OU104823.1, OU104824.1, OU104826.1, OU104827.1, OU104829.1, OU105066.1, OU105068.1, OU105070.1, OU105071.1, OU105072.1, OU105073.1, OU105074.1, OU105075.1, OU105076.1, OU105077.1, OU105078.1, OU105079.1, OU105080.1, OU105081.1, OU105082.1, OU105083.1, OU105084.1, OU105085.1, OU105088.1, OU105089.1, OU105091.1, OU105092.1, OU105482.1, OU105484.1, OU105488.1, OU105493.1, OU105494.1, OU105496.1, OU105499.1, OU105500.1, OU105501.1, OU105502.1, OU105503.1, OU105504.1, OU105505.1, OU105507.1, OU105508.1, OU105509.1, OU105510.1, OU105511.1, OU105512.1, OU105514.1, OU105517.1, OU105518.1, OU105519.1, OU105520.1, OU105522.1, OU105523.1, OU105524.1, OU105525.1, OU105526.1, OU105527.1, OU105528.1, OU105529.1, OU105530.1, OU105531.1, OU105534.1, OU105535.1, OU105536.1, OU105537.1, OU105538.1, OU105539.1, OU105540.1, OU105542.1, OU105543.1, OU105544.1, OU105545.1, OU105546.1, OU105547.1, OU105548.1, OU105549.1, OU105550.1, OU105552.1, OU105553.1, OU105555.1, OU105556.1, OU105557.1, OU105558.1, OU105560.1, OU105561.1, OU105562.1, OU105563.1, OU105565.1, OU105566.1, OU105567.1, OU105568.1, OU105569.1, OU105570.1, OU105571.1, OU105574.1, OU105575.1, OU105576.1, OU105577.1, OU105578.1, OU105579.1, OU105580.1, OU105586.1, OU105592.1, OU105849.1, OU105852.1, OU105854.1, OU105856.1, OU105858.1, OU105859.1, OU105861.1, OU105862.1, OU105864.1, OU105865.1, OU105866.1, OU105867.1, OU105868.1, OU105870.1, OU105873.1, OU105874.1, OU105875.1, OU105876.1, OU105877.1, OU105878.1, OU105879.1, OU105880.1, OU105881.1, OU105887.1, OU105888.1, OU105889.1, OU105891.1, OU105892.1, OU105893.1, OU105894.1, OU105899.1, OU105900.1, OU105902.1, OU105904.1, OU105905.1, OU105906.1, OU105908.1, OU105909.1, OU105910.1, OU105912.1, OU105918.1, OU105919.1, OU105920.1, OU105922.1, OU105923.1, OU105924.1, OU105925.1, OU105926.1, OU105929.1, OU105930.1, OU105933.1, OU105934.1, OU105936.1, OU105937.1, OU105938.1, OU105942.1, OU105943.1, OU105944.1, OU105945.1, OU105947.1, OU105948.1, OU105950.1, OU105952.1, OU105954.1, OU105955.1, OU105956.1, OU105957.1, OU105958.1, OU105960.1, OU105961.1, OU105964.1, OU105965.1, OU105966.1, OU105969.1, OU105971.1, OU105972.1, OU105974.1, OU105977.1, OU105980.1, OU105981.1, OU105982.1, OU105983.1, OU105985.1, OU105987.1, OU105988.1, OU105990.1, OU105993.1, OU105995.1, OU105997.1, OU105999.1, OU106003.1, OU106273.1, OU106279.1, OU106281.1, OU106285.1, OU106289.1, OU106290.1, OU106291.1, OU106292.1, OU106293.1, OU106294.1, OU106296.1, OU106297.1, OU106298.1, OU106300.1, OU106301.1, OU106302.1, OU106305.1, OU106306.1, OU106308.1, OU106310.1, OU106313.1, OU106314.1, OU106315.1, OU106316.1, OU106317.1, OU106318.1, OU106321.1, OU106322.1, OU106324.1, OU106325.1, OU106326.1, OU106329.1, OU106330.1, OU106332.1, OU106334.1, OU106335.1, OU106337.1, OU106339.1, OU106341.1, OU106342.1, OU106343.1, OU106345.1, OU106346.1, OU106347.1, OU106350.1, OU106353.1, OU106355.1, OU106356.1, OU106358.1, OU106359.1, OU106360.1, OU106362.1, OU106363.1, OU106365.1, OU106366.1, OU106367.1, OU106368.1, OU106370.1, OU106373.1, OU106375.1, OU106377.1, OU106378.1, OU106380.1, OU106382.1, OU106383.1, OU106385.1, OU106386.1, OU106388.1, OU106390.1, OU106391.1, OU106392.1, OU106397.1, OU106398.1, OU106399.1, OU106401.1, OU106402.1, OU106403.1, OU106407.1, OU106408.1, OU106409.1, OU106410.1, OU106413.1, OU106414.1, OU106415.1, OU106418.1, OU106419.1, OU106421.1, OU106422.1, OU106424.1, OU106425.1, OU106429.1, OU106430.1, OU106435.1, OU106437.1, OU141005.1, OU141252.1, OU141253.1, OU141254.1, OU141257.1, OU141258.1, OU141259.1, OU141260.1, OU141261.1, OU141262.1, OU141263.1, OU141264.1, OU141265.1, OU141266.1, OU141267.1, OU141268.1, OU141269.1, OU141270.1, OU141271.1, OU141272.1, OU141273.1, OU141274.1, OU141275.1, OU141276.1, OU141277.1, OU141278.1, OU141279.1, OU141280.1, OU141281.1, OU141282.1, OU141283.1, OU141284.1, OU141285.1, OU141286.1, OU141287.1, OU141288.1, OU141289.1, OU141290.1, OU141291.1, OU141292.1, OU141293.1, OU141294.1, OU141295.1, OU141296.1, OU141297.1, OU141298.1, OU141299.1, OU141300.1, OU141301.1, OU141302.1, OU141303.1, OU141304.1, OU141305.1, OU141306.1, OU141307.1, OU141308.1, OU141309.1, OU141310.1, OU141311.1, OU141312.1, OU141313.1, OU141314.1, OU141315.1, OU141316.1, OU141317.1, OU141318.1, OU141319.1, OU141320.1, OU141321.1, OU141327.1, OU141387.1, OU141394.1, OU141395.1, OU141396.1, OU141397.1, OU141398.1, OU141400.1, OU141401.1, OU141402.1, OU141403.1, OU141404.1, OU141406.1, OU141407.1, OU141408.1, OU141409.1, OU141410.1, OU141411.1, OU141414.1, OU141417.1, OU141418.1, OU141419.1, OU141420.1, OU141421.1, OU141422.1, OU141423.1, OU141426.1, OU141427.1, OU141428.1, OU141429.1, OU141430.1, OU141431.1, OU141432.1, OU141435.1, OU141436.1, OU141437.1, OU141439.1, OU141440.1, OU141441.1, OU141442.1, OU141445.1, OU141446.1, OU141447.1, OU141448.1, OU141449.1, OU141450.1, OU141452.1, OU141453.1, OU141454.1, OU141455.1, OU141456.1, OU141457.1, OU141458.1, OU141460.1, OU141463.1, OU141464.1, OU141466.1, OU141467.1, OU141468.1, OU141469.1, OU141470.1, OU141472.1, OU141473.1, OU141474.1, OU141475.1, OU141477.1, OU141478.1, OU141480.1, OU141482.1, OU141483.1, OU141484.1, OU141485.1, OU141486.1, OU141487.1, OU141488.1, OU141489.1, OU141490.1, OU141492.1, OU141493.1, OU141494.1, OU141495.1, OU141498.1, OU141500.1, OU141501.1, OU141502.1, OU141503.1, OU141504.1, OU141505.1, OU141506.1, OU141507.1, OU141508.1, OU141510.1, OU141511.1, OU141512.1, OU141514.1, OU141515.1, OU141518.1, OU141520.1, OU141521.1, OU141522.1, OU141523.1, OU141524.1, OU141525.1, OU141526.1, OU141528.1, OU141529.1, OU141530.1, OU141532.1, OU141533.1, OU141534.1, OU141535.1, OU141536.1, OU141537.1, OU141538.1, OU141540.1, OU141541.1, OU141542.1, OU141544.1, OU141545.1, OU141547.1, OU141548.1, OU141549.1, OU141550.1, OU141551.1, OU141552.1, OU141553.1, OU141555.1, OU141557.1, OU141558.1, OU141559.1, OU141560.1, OU141561.1, OU141562.1, OU141565.1, OU141567.1, OU141568.1, OU141570.1, OU141571.1, OU141572.1, OU141573.1, OU141574.1, OU141575.1, OU141576.1, OU141577.1, OU141579.1, OU141580.1, OU141581.1, OU141583.1, OU141584.1, OU141585.1, OU141586.1, OU141587.1, OU141588.1, OU141590.1, OU141591.1, OU141592.1, OU141593.1, OU141595.1, OU141596.1, OU141600.1, OU141601.1, OU141602.1, OU141603.1, OU141604.1, OU141606.1, OU141608.1, OU141609.1, OU141610.1, OU141611.1, OU141612.1, OU141613.1, OU141614.1, OU141615.1, OU141616.1, OU141618.1, OU141620.1, OU141621.1, OU141622.1, OU141623.1, OU141624.1, OU141627.1, OU141628.1, OU141629.1, OU141630.1, OU141631.1, OU141632.1, OU141633.1, OU141634.1, OU141635.1, OU141636.1, OU141637.1, OU141638.1, OU141640.1, OU141641.1, OU141642.1, OU141644.1, OU141647.1, OU141648.1, OU141649.1, OU141650.1, OU141651.1, OU141652.1, OU141653.1, OU141655.1, OU141656.1, OU141658.1, OU141659.1, OU141660.1, OU141661.1, OU141664.1, OU141666.1, OU141669.1, OU141672.1, OU141673.1, OU141676.1, OU141677.1, OU141678.1, OU141679.1, OU141680.1, OU141681.1, OU141682.1, OU141683.1, OU141684.1, OU141686.1, OU141687.1, OU141688.1, OU141689.1, OU141690.1, OU141691.1, OU141692.1, OU141695.1, OU141696.1, OU141697.1, OU141699.1, OU141700.1, OU141701.1, OU141702.1, OU141703.1, OU141706.1, OU141709.1, OU141710.1, OU141711.1, OU141712.1, OU141713.1, OU141714.1, OU141715.1, OU141716.1, OU141718.1, OU141719.1, OU141720.1, OU141721.1, OU141722.1, OU141723.1, OU141724.1, OU141726.1, OU141727.1, OU141728.1, OU141729.1, OU141730.1, OU141733.1, OU141734.1, OU141735.1, OU141736.1, OU141737.1, OU141738.1, OU141739.1, OU141740.1, OU141742.1, OU141743.1, OU141744.1, OU141746.1, OU141747.1, OU141748.1, OU141749.1, OU141750.1, OU141752.1, OU141753.1, OU141754.1, OU141758.1, OU141759.1, OU141760.1, OU141761.1, OU141762.1, OU141763.1, OU141764.1, OU141767.1, OU141769.1, OU141771.1, OU141772.1, OU141773.1, OU141774.1, OU141775.1, OU141777.1, OU141778.1, OU141779.1, OU141781.1, OU141782.1, OU141783.1, OU141784.1, OU141785.1, OU141786.1, OU141787.1, OU141789.1, OU141790.1, OU141791.1, OU141793.1, OU141794.1, OU141795.1, OU141796.1, OU141797.1, OU141799.1, OU141800.1, OU141802.1, OU141804.1, OU141805.1, OU141807.1, OU141808.1, OU141809.1, OU141810.1, OU141811.1, OU141813.1, OU141816.1, OU141817.1, OU141818.1, OU141819.1, OU141820.1, OU141821.1, OU141823.1, OU141824.1, OU141826.1, OU141827.1, OU141829.1, OU141830.1, OU141831.1, OU141833.1, OU141835.1, OU141836.1, OU141837.1, OU141838.1, OU141839.1, OU141840.1, OU141841.1, OU141842.1, OU141845.1, OU141847.1, OU141848.1, OU141849.1, OU141850.1, OU141851.1, OU141853.1, OU141854.1, OU141855.1, OU141856.1, OU141857.1, OU141858.1, OU141859.1, OU141861.1, OU141862.1, OU141863.1, OU141865.1, OU141866.1, OU141867.1, OU141868.1, OU141871.1, OU141872.1, OU141873.1, OU141874.1, OU141875.1, OU141876.1, OU141877.1, OU141878.1, OU141880.1, OU141881.1, OU141883.1, OU141885.1, OU141886.1, OU141887.1, OU141888.1, OU141889.1, OU141890.1, OU141891.1, OU141893.1, OU141894.1, OU141896.1, OU141897.1, OU141899.1, OU141900.1, OU141902.1, OU141903.1, OU141904.1, OU141905.1, OU141906.1, OU141908.1, OU141909.1, OU141910.1, OU141911.1, OU141913.1, OU141914.1, OU141915.1, OU141916.1, OU141917.1, OU141918.1, OU141919.1, OU141920.1, OU141921.1, OU141924.1, OU141925.1, OU141927.1, OU141928.1, OU141930.1, OU141931.1, OU141932.1, OU141933.1, OU141935.1, OU141938.1, OU141939.1, OU141940.1, OU141941.1, OU141942.1, OU141944.1, OU141945.1, OU141946.1, OU141947.1, OU141948.1, OU141950.1, OU141952.1, OU141953.1, OU141955.1, OU141956.1, OU141958.1, OU141959.1, OU141961.1, OU141962.1, OU141963.1, OU141964.1, OU141965.1, OU141966.1, OU141967.1, OU141970.1, OU141971.1, OU141972.1, OU141975.1, OU141976.1, OU141977.1, OU141978.1, OU141979.1, OU141980.1, OU141981.1, OU141982.1, OU141983.1, OU141984.1, OU141985.1, OU141986.1, OU141988.1, OU141989.1, OU141990.1, OU141991.1, OU141993.1, OU141994.1, OU141997.1, OU141999.1, OU142000.1, OU142001.1, OU142002.1, OU142003.1, OU142004.1, OU142241.1, OU142246.1, OU142253.1, OU142254.1, OU142255.1, OU142256.1, OU142259.1, OU142260.1, OU142262.1, OU142263.1, OU142266.1, OU142267.1, OU142268.1, OU142270.1, OU142271.1, OU142272.1, OU142273.1, OU142274.1, OU142276.1, OU142278.1, OU142279.1, OU142281.1, OU142284.1, OU142285.1, OU142286.1, OU142287.1, OU142288.1, OU142290.1, OU142291.1, OU142292.1, OU142293.1, OU142294.1, OU142295.1, OU142298.1, OU142299.1, OU142300.1, OU142302.1, OU142303.1, OU142304.1, OU142305.1, OU142307.1, OU142308.1, OU142310.1, OU142311.1, OU142312.1, OU142313.1, OU142314.1, OU142318.1, OU142319.1, OU142320.1, OU142321.1, OU142322.1, OU142323.1, OU142324.1, OU142325.1, OU142328.1, OU142329.1, OU142330.1, OU142331.1, OU142332.1, OU142333.1, OU142334.1, OU142336.1, OU142337.1, OU142338.1, OU142340.1, OU142342.1, OU142343.1, OU142344.1, OU142345.1, OU142348.1, OU142349.1, OU142350.1, OU142351.1, OU142352.1, OU142353.1, OU142354.1, OU142358.1, OU142610.1, OU142611.1, OU142612.1, OU142617.1, OU142618.1, OU142619.1, OU142620.1, OU142621.1, OU142623.1, OU142624.1, OU142625.1, OU142626.1, OU142628.1, OU142629.1, OU142630.1, OU142633.1, OU142634.1, OU142635.1, OU142636.1, OU142637.1, OU142638.1, OU142641.1, OU142643.1, OU142646.1, OU142647.1, OU142648.1, OU142649.1, OU142650.1, OU142651.1, OU142652.1, OU142654.1, OU142655.1, OU142656.1, OU142658.1, OU142659.1, OU142660.1, OU142661.1, OU142662.1, OU142665.1, OU142667.1, OU142668.1, OU142669.1, OU142670.1, OU142671.1, OU142672.1, OU142674.1, OU142675.1, OU142676.1, OU142677.1, OU142678.1, OU142679.1, OU142680.1, OU142682.1, OU142684.1, OU142685.1, OU142686.1, OU142687.1, OU142689.1, OU142691.1, OU142692.1, OU142693.1, OU142694.1, OU142695.1, OU142697.1, OU142698.1, OU142699.1, OU142701.1, OU142702.1, OU142804.1, OU142807.1, OU142809.1, OU142811.1, OU142812.1, OU142814.1, OU142815.1, OU142816.1, OU142819.1, OU142820.1, OU142824.1, OU142825.1, OU142826.1, OU142827.1, OU142828.1, OU142829.1, OU142830.1, OU142831.1, OU142833.1, OU142835.1, OU142836.1, OU142837.1, OU142838.1, OU142839.1, OU142841.1, OU142843.1, OU142844.1, OU142845.1, OU142846.1, OU142848.1, OU142849.1, OU142850.1, OU142853.1, OU142854.1, OU142857.1, OU142858.1, OU142859.1, OU142860.1, OU142861.1, OU142862.1, OU142863.1, OU142864.1, OU142865.1, OU142866.1, OU142867.1, OU142872.1, OU142873.1, OU142874.1, OU142879.1, OU142880.1, OU142882.1, OU142884.1, OU142885.1, OU143326.1, OU143327.1, OU143330.1, OU143333.1, OU143334.1, OU143336.1, OU143337.1, OU143339.1, OU143340.1, OU143341.1, OU143344.1, OU143345.1, OU143346.1, OU143347.1, OU143348.1, OU143350.1, OU143351.1, OU143352.1, OU143354.1, OU143355.1, OU143356.1, OU143357.1, OU143358.1, OU143360.1, OU143363.1, OU143365.1, OU143366.1, OU143367.1, OU143368.1, OU143369.1, OU143370.1, OU143371.1, OU143372.1, OU143373.1, OU143374.1, OU143375.1, OU143377.1, OU143378.1, OU143380.1, OU143383.1, OU143384.1, OU143386.1, OU143387.1, OU143388.1, OU143389.1, OU143390.1, OU143391.1, OU143392.1, OU143396.1, OU143397.1, OU143398.1, OU143399.1, OU143400.1, OU143401.1, OU143403.1, OU143486.1, OU143488.1, OU143490.1, OU143491.1, OU143493.1, OU143494.1, OU143497.1, OU143498.1, OU143500.1, OU143501.1, OU143502.1, OU143503.1, OU143504.1, OU143505.1, OU143506.1, OU143507.1, OU143509.1, OU143510.1, OU143511.1, OU143512.1, OU143514.1, OU143517.1, OU143518.1, OU143519.1, OU143521.1, OU143522.1, OU143524.1, OU143525.1, OU143526.1, OU143527.1, OU143528.1, OU143529.1, OU143530.1, OU143531.1, OU143533.1, OU143534.1, OU143535.1, OU143536.1, OU143537.1, OU143538.1, OU143540.1, OU143541.1, OU143543.1, OU143544.1, OU143545.1, OU143546.1, OU143547.1, OU143550.1, OU143551.1, OU143553.1, OU143555.1, OU143556.1, OU143557.1, OU143558.1, OU143562.1, OU143563.1, OU143564.1, OU143565.1, OU143566.1, OU143567.1, OU143568.1, OU143569.1, OU143571.1, OU143572.1, OU143573.1, OU143574.1, OU143575.1, OU143576.1, OU143578.1, OU143579.1, OU143580.1, OU143581.1, OU143582.1, OU143585.1, OU143586.1, OU143587.1, OU143588.1, OU143589.1, OU143590.1, OU143591.1, OU143592.1, OU143594.1, OU143595.1, OU143598.1, OU143600.1, OU143601.1, OU143602.1, OU143603.1, OU143604.1, OU143606.1, OU143607.1, OU143608.1, OU143609.1, OU143610.1, OU143611.1, OU143614.1, OU143616.1, OU143619.1, OU143620.1, OU143621.1, OU143622.1, OU143623.1, OU143624.1, OU143625.1, OU143626.1, OU143627.1, OU143629.1, OU143630.1, OU143631.1, OU143633.1, OU143635.1, OU143638.1, OU143639.1, OU143642.1, OU143643.1, OU143644.1, OU143645.1, OU143646.1, OU143647.1, OU143648.1, OU143649.1, OU143651.1, OU143652.1, OU143654.1, OU143656.1, OU143657.1, OU143658.1, OU143659.1, OU143660.1, OU143661.1, OU143662.1, OU143663.1, OU143664.1, OU143665.1, OU143667.1, OU143669.1, OU143670.1, OU143672.1, OU143676.1, OU143677.1, OU143678.1, OU143679.1, OU143680.1, OU143681.1, OU143682.1, OU143683.1, OU143686.1, OU143687.1, OU143688.1, OU143690.1, OU143691.1, OU143692.1, OU143693.1, OU143694.1, OU143695.1, OU143697.1, OU143698.1, OU143701.1, OU143703.1, OU143704.1, OU143705.1, OU143707.1, OU143708.1, OU143709.1, OU143710.1, OU143711.1, OU143716.1, OU143717.1, OU143718.1, OU143719.1, OU143720.1, OU143721.1, OU143722.1, OU143723.1, OU143724.1, OU143727.1, OU143728.1, OU143729.1, OU143730.1, OU143731.1, OU143732.1, OU143733.1, OU143735.1, OU143737.1, OU143738.1, OU143740.1, OU143742.1, OU143743.1, OU143744.1, OU143745.1, OU143748.1, OU143749.1, OU143752.1, OU143753.1, OU143754.1, OU143755.1, OU143756.1, OU143757.1, OU143758.1, OU144008.1, OU144011.1, OU144013.1, OU144015.1, OU144016.1, OU144018.1, OU144019.1, OU144020.1, OU144021.1, OU144022.1, OU144023.1, OU144024.1, OU144025.1, OU144027.1, OU144029.1, OU144031.1, OU144033.1, OU144034.1, OU144035.1, OU144037.1, OU144038.1, OU144039.1, OU144041.1, OU144044.1, OU144045.1, OU144046.1, OU144047.1, OU144056.1, OU144058.1, OU144060.1, OU144062.1, OU144064.1, OU144068.1, OU144069.1, OU144070.1, OU144071.1, OU144072.1, OU144073.1, OU144074.1, OU144075.1, OU144077.1, OU144078.1, OU144082.1, OU144084.1, OU144085.1, OU144086.1, OU144088.1, OU144089.1, OU144090.1, OU144091.1, OU144093.1, OU144095.1, OU144096.1, OU144098.1, OU144099.1, OU144100.1, OU144101.1, OU144102.1, OU144105.1, OU144108.1, OU144109.1, OU144110.1, OU144111.1, OU144112.1, OU144113.1, OU144115.1, OU144118.1, OU144119.1, OU144120.1, OU144121.1, OU144122.1, OU144123.1, OU144124.1, OU144125.1, OU144126.1, OU144127.1, OU144128.1, OU144129.1, OU144130.1, OU144133.1, OU144136.1, OU144137.1, OU144138.1, OU144140.1, OU144141.1, OU144143.1, OU144148.1, OU144507.1, OU144509.1, OU144511.1, OU144513.1, OU144514.1, OU144518.1, OU144520.1, OU144524.1, OU144525.1, OU144528.1, OU144530.1, OU144531.1, OU144532.1, OU144533.1, OU144534.1, OU144535.1, OU144538.1, OU144540.1, OU144541.1, OU144543.1, OU144544.1, OU144545.1, OU144546.1, OU144548.1, OU144552.1, OU144553.1, OU144554.1, OU144555.1, OU144556.1, OU144557.1, OU144558.1, OU144560.1, OU144562.1, OU144563.1, OU144564.1, OU144565.1, OU144567.1, OU144568.1, OU144569.1, OU144571.1, OU144575.1, OU144576.1, OU144577.1, OU144578.1, OU144580.1, OU144581.1, OU144584.1, OU144585.1, OU144586.1, OU144587.1, OU144590.1, OU144591.1, OU144593.1, OU144594.1, OU144595.1, OU144596.1, OU144597.1, OU144598.1, OU144599.1, OU144601.1, OU144602.1, OU144604.1, OU144605.1, OU144606.1, OU144607.1, OU144610.1, OU144611.1, OU144612.1, OU144613.1, OU144615.1, OU144617.1, OU144618.1, OU144619.1, OU144620.1, OU144621.1, OU144625.1, OU144626.1, OU144627.1, OU144628.1, OU144629.1, OU144630.1, OU144631.1, OU144633.1, OU144638.1, OU144639.1, OU144640.1, OU144641.1, OU144642.1, OU144643.1, OU144644.1, OU144645.1, OU144646.1, OU144648.1, OU144650.1, OU144652.1, OU144653.1, OU144654.1, OU144656.1, OU144657.1, OU144658.1, OU144659.1, OU144660.1, OU144662.1, OU144663.1, OU144664.1, OU144667.1, OU144668.1, OU144669.1, OU144671.1, OU144673.1, OU144674.1, OU144676.1, OU144677.1, OU144678.1, OU144679.1, OU144680.1, OU144683.1, OU144684.1, OU144685.1, OU144688.1, OU144690.1, OU144691.1, OU144692.1, OU144693.1, OU144694.1, OU144696.1, OU144697.1, OU144698.1, OU144700.1, OU144702.1, OU144703.1, OU144704.1, OU144706.1, OU144707.1, OU144708.1, OU144709.1, OU144710.1, OU144711.1, OU144712.1, OU144715.1, OU144717.1, OU144719.1, OU144720.1, OU144721.1, OU144722.1, OU144723.1, OU144725.1, OU144726.1, OU144728.1, OU144729.1, OU144730.1, OU144733.1, OU144736.1, OU144737.1, OU144738.1, OU144739.1, OU144740.1, OU144741.1, OU144744.1, OU144745.1, OU144747.1, OU144749.1, OU144750.1, OU144752.1, OU144753.1, OU144755.1, OU144756.1, OU144757.1, OU144758.1, OU144759.1, OU144760.1, OU144764.1, OU144766.1, OU144768.1, OU144769.1, OU144770.1, OU144771.1, OU144772.1, OU144774.1, OU144775.1, OU144776.1, OU144777.1, OU144778.1, OU144779.1, OU144780.1, OU144784.1, OU144785.1, OU144786.1, OU144787.1, OU144788.1, OU144789.1, OU144790.1, OU144791.1, OU144792.1, OU144795.1, OU144796.1, OU144798.1, OU144799.1, OU144801.1, OU144802.1, OU144805.1, OU144806.1, OU144807.1, OU144809.1, OU144811.1, OU144812.1, OU144813.1, OU144814.1, OU144815.1, OU144817.1, OU144818.1, OU144821.1, OU144822.1, OU144823.1, OU144825.1, OU144826.1, OU144827.1, OU144828.1, OU144829.1, OU144831.1, OU144832.1, OU144834.1, OU144835.1, OU144837.1, OU144838.1, OU144841.1, OU144842.1, OU144845.1, OU144846.1, OU144847.1, OU144848.1, OU144850.1, OU144851.1, OU144852.1, OU144853.1, OU144855.1, OU144856.1, OU144857.1, OU144858.1, OU144859.1, OU144860.1, OU144863.1, OU144864.1, OU144865.1, OU144868.1, OU144869.1, OU144870.1, OU144871.1, OU144874.1, OU144875.1, OU144876.1, OU144878.1, OU144880.1, OU144881.1, OU144882.1, OU144883.1, OU144886.1, OU144887.1, OU144892.1, OU144893.1, OU144894.1, OU144895.1, OU144896.1, OU144914.1, OU144916.1, OU144917.1, OU144918.1, OU144920.1, OU144921.1, OU144922.1, OU144924.1, OU144926.1, OU144927.1, OU144928.1, OU144929.1, OU144932.1, OU144933.1, OU144934.1, OU144935.1, OU144936.1, OU144939.1, OU144940.1, OU144941.1, OU144942.1, OU144945.1, OU144947.1, OU144948.1, OU144949.1, OU144950.1, OU144951.1, OU144953.1, OU144955.1, OU144956.1, OU144957.1, OU144958.1, OU144962.1, OU144963.1, OU144964.1, OU144965.1, OU144966.1, OU144967.1, OU144968.1, OU144969.1, OU144973.1, OU144974.1, OU144975.1, OU144976.1, OU144977.1, OU144979.1, OU144981.1, OU144982.1, OU144983.1, OU144984.1, OU144985.1, OU144988.1, OU144989.1, OU144991.1, OU144992.1, OU144993.1, OU144994.1, OU144995.1, OU144996.1, OU144997.1, OU144998.1, OU144999.1, OU145002.1, OU145003.1, OU145004.1, OU145007.1, OU145008.1, OU145009.1, OU145010.1, OU145012.1, OU145013.1, OU145014.1, OU145015.1, OU145016.1, OU145018.1, OU145019.1, OU145022.1, OU145023.1, OU145024.1, OU145025.1, OU145026.1, OU145027.1, OU145028.1, OU145029.1, OU145032.1, OU145033.1, OU145034.1, OU145035.1, OU145036.1, OU145037.1, OU145040.1, OU145041.1, OU145042.1, OU145043.1, OU145044.1, OU145047.1, OU145048.1, OU145050.1, OU145051.1, OU145054.1, OU145056.1, OU145057.1, OU145058.1, OU145059.1, OU145061.1, OU145062.1, OU145063.1, OU145064.1, OU145065.1, OU145067.1, OU145070.1, OU145071.1, OU145073.1, OU145074.1, OU145076.1, OU145077.1, OU145079.1, OU145080.1, OU145081.1, OU145082.1, OU145083.1, OU145084.1, OU145087.1, OU145088.1, OU145089.1, OU145090.1, OU145092.1, OU145093.1, OU145096.1, OU145097.1, OU145099.1, OU145103.1, OU145104.1, OU145105.1, OU145106.1, OU145107.1, OU145108.1, OU145109.1, OU145111.1, OU145113.1, OU145114.1, OU145115.1, OU145116.1, OU145117.1, OU145119.1, OU145120.1, OU145121.1, OU145123.1, OU145125.1, OU145126.1, OU145128.1, OU145129.1, OU145130.1, OU145132.1, OU145133.1, OU145134.1, OU145135.1, OU145139.1, OU145140.1, OU145141.1, OU145142.1, OU145143.1, OU145145.1, OU145147.1, OU145148.1, OU145151.1, OU145152.1, OU145153.1, OU145154.1, OU145155.1, OU145156.1, OU145157.1, OU145161.1, OU145162.1, OU145163.1, OU145164.1, OU145168.1, OU145169.1, OU145170.1, OU145171.1, OU145172.1, OU145173.1, OU145174.1, OU145175.1, OU145176.1, OU145177.1, OU145180.1, OU145183.1, OU145184.1, OU145185.1, OU145186.1, OU145187.1, OU145189.1, OU145190.1, OU145192.1, OU145193.1, OU145194.1, OU145195.1, OU145198.1, OU145199.1, OU145200.1, OU145201.1, OU145203.1, OU145205.1, OU145206.1, OU145208.1, OU145209.1, OU145210.1, OU145211.1, OU145212.1, OU145214.1, OU145216.1, OU145218.1, OU145220.1, OU145221.1, OU145222.1, OU145223.1, OU145224.1, OU145225.1, OU145226.1, OU145229.1, OU145230.1, OU145232.1, OU145233.1, OU145234.1, OU145236.1, OU145239.1, OU145240.1, OU145241.1, OU145242.1, OU145243.1, OU145244.1, OU145246.1, OU145247.1, OU145249.1, OU145250.1, OU145252.1, OU145253.1, OU145256.1, OU145257.1, OU145258.1, OU145259.1, OU145260.1, OU145262.1, OU145264.1, OU145265.1, OU145266.1, OU145267.1, OU145269.1, OU145270.1, OU145280.1, OU145287.1, OU145288.1, OU145291.1, OU145292.1, OU145294.1, OU145295.1, OU145296.1, OU145298.1, OU145300.1, OU145301.1, OU145304.1, OU145305.1, OU145306.1, OU145307.1, OU145308.1, OU145309.1, OU145311.1, OU145313.1, OU145314.1, OU145315.1, OU145316.1, OU145317.1, OU145318.1, OU145319.1, OU145321.1, OU145323.1, OU145324.1, OU145327.1, OU145329.1, OU145330.1, OU145332.1, OU145333.1, OU145334.1, OU145336.1, OU145337.1, OU145338.1, OU145341.1, OU145343.1, OU145344.1, OU145345.1, OU145346.1, OU145347.1, OU145348.1, OU145351.1, OU145352.1, OU145353.1, OU145355.1, OU145357.1, OU145359.1, OU145360.1, OU145362.1, OU145363.1, OU145365.1, OU145366.1, OU145367.1, OU145368.1, OU145371.1, OU145372.1, OU145374.1, OU145375.1, OU145376.1, OU145377.1, OU145378.1, OU145379.1, OU145382.1, OU145383.1, OU145384.1, OU145387.1, OU145388.1, OU145389.1, OU145390.1, OU145391.1, OU145393.1, OU145395.1, OU145397.1, OU145398.1, OU145399.1, OU145400.1, OU145401.1, OU145402.1, OU145403.1, OU145404.1, OU145406.1, OU145407.1, OU145410.1, OU145411.1, OU145412.1, OU145413.1, OU145416.1, OU145418.1, OU145419.1, OU145420.1, OU145421.1, OU145422.1, OU145423.1, OU145425.1, OU145428.1, OU145430.1, OU145431.1, OU145432.1, OU145434.1, OU145435.1, OU145436.1, OU145438.1, OU145439.1, OU145442.1, OU145443.1, OU145444.1, OU145446.1, OU145447.1, OU145448.1, OU145451.1, OU145452.1, OU145453.1, OU145454.1, OU145455.1, OU145456.1, OU145457.1, OU145459.1, OU145464.1, OU145466.1, OU145467.1, OU145468.1, OU145469.1, OU145665.1, OU145666.1, OU145668.1, OU145670.1, OU145671.1, OU145676.1, OU145678.1, OU145679.1, OU145680.1, OU145683.1, OU145684.1, OU145685.1, OU145686.1, OU145687.1, OU145688.1, OU145689.1, OU145691.1, OU145692.1, OU145693.1, OU145695.1, OU145697.1, OU145699.1, OU145700.1, OU145701.1, OU145703.1, OU145704.1, OU145708.1, OU145709.1, OU145710.1, OU145711.1, OU145713.1, OU145714.1, OU145715.1, OU145716.1, OU145718.1, OU145720.1, OU145721.1, OU145724.1, OU145725.1, OU145726.1, OU145727.1, OU145728.1, OU145729.1, OU145730.1, OU145731.1, OU145734.1, OU145735.1, OU145736.1, OU145738.1, OU145739.1, OU145740.1, OU145741.1, OU145742.1, OU145744.1, OU145745.1, OU145748.1, OU145749.1, OU145751.1, OU145752.1, OU145753.1, OU145754.1, OU145756.1, OU145757.1, OU145759.1, OU145762.1, OU145763.1, OU145764.1, OU145765.1, OU145766.1, OU145767.1, OU145770.1, OU145771.1, OU145772.1, OU145774.1, OU145777.1, OU145778.1, OU145779.1, OU145780.1, OU145781.1, OU145782.1, OU145783.1, OU145784.1, OU145785.1, OU145786.1, OU145789.1, OU145790.1, OU145791.1, OU145793.1, OU145794.1, OU145797.1, OU145798.1, OU145799.1, OU145800.1, OU145802.1, OU145804.1, OU145805.1, OU145807.1, OU145808.1, OU145809.1, OU145810.1, OU145812.1, OU145814.1, OU145815.1, OU145816.1, OU145818.1, OU145819.1, OU145820.1, OU145822.1, OU145824.1, OU145825.1, OU145826.1, OU145827.1, OU145828.1, OU145829.1, OU145831.1, OU145833.1, OU145835.1, OU145836.1, OU145837.1, OU145839.1, OU145840.1, OU145843.1, OU145844.1, OU145845.1, OU145846.1, OU145847.1, OU145850.1, OU145852.1, OU145853.1, OU145854.1, OU145855.1, OU145860.1, OU145861.1, OU145862.1, OU145864.1, OU145865.1, OU145866.1, OU145867.1, OU145868.1, OU145869.1, OU145870.1, OU145871.1, OU145872.1, OU145874.1, OU145877.1, OU145878.1, OU145879.1, OU145880.1, OU145881.1, OU145882.1, OU145884.1, OU145886.1, OU145887.1, OU145890.1, OU145891.1, OU145892.1, OU145893.1, OU145897.1, OU145898.1, OU145899.1, OU145900.1, OU145901.1, OU145902.1, OU145903.1, OU145906.1, OU145907.1, OU146051.1, OU146052.1, OU146053.1, OU146054.1, OU146056.1, OU146059.1, OU146062.1, OU146063.1, OU146064.1, OU146065.1, OU146067.1, OU146069.1, OU146071.1, OU146073.1, OU146074.1, OU146075.1, OU146076.1, OU146079.1, OU146080.1, OU146082.1, OU146083.1, OU146084.1, OU146087.1, OU146088.1, OU146090.1, OU146093.1, OU146094.1, OU146095.1, OU146097.1, OU146098.1, OU146099.1, OU146100.1, OU146101.1, OU146102.1, OU146104.1, OU146105.1, OU146106.1, OU146107.1, OU146108.1, OU146112.1, OU146114.1, OU146115.1, OU146116.1, OU146118.1, OU146119.1, OU146120.1, OU146122.1, OU146123.1, OU146124.1, OU146125.1, OU146126.1, OU146127.1, OU146130.1, OU146131.1, OU146132.1, OU146133.1, OU146135.1, OU146136.1, OU146137.1, OU146138.1, OU146139.1, OU146140.1, OU146145.1, OU146146.1, OU146147.1, OU146148.1, OU146149.1, OU146150.1, OU146151.1, OU146153.1, OU146155.1, OU146156.1, OU146157.1, OU146158.1, OU146161.1, OU146162.1, OU146163.1, OU146164.1, OU146166.1, OU146167.1, OU146169.1, OU146170.1, OU146174.1, OU146175.1, OU146177.1, OU146178.1, OU146179.1, OU146180.1, OU146182.1, OU146184.1, OU146185.1, OU146186.1, OU146187.1, OU146188.1, OU146190.1, OU146191.1, OU146193.1, OU146195.1, OU146196.1, OU146197.1, OU146198.1, OU146200.1, OU146201.1, OU146202.1, OU146203.1, OU146205.1, OU146207.1, OU146208.1, OU146212.1, OU146213.1, OU146214.1, OU146217.1, OU146218.1, OU146219.1, OU146220.1, OU146222.1, OU146224.1, OU146225.1, OU146226.1, OU146227.1, OU146228.1, OU146230.1, OU146232.1, OU146234.1, OU146235.1, OU146236.1, OU146238.1, OU146239.1, OU146240.1, OU146241.1, OU146243.1, OU146245.1, OU146246.1, OU146247.1, OU146250.1, OU146252.1, OU146253.1, OU146254.1, OU146257.1, OU146258.1, OU146260.1, OU146261.1, OU146262.1, OU146263.1, OU146264.1, OU146265.1, OU146267.1, OU146268.1, OU146269.1, OU146271.1, OU146272.1, OU146273.1, OU146274.1, OU146275.1, OU146276.1, OU146278.1, OU146279.1, OU146280.1, OU146282.1, OU146284.1, OU146285.1, OU146288.1, OU146290.1, OU146291.1, OU146292.1, OU146294.1, OU146295.1, OU146296.1, OU146298.1, OU146299.1, OU146300.1, OU146302.1, OU146303.1, OU146306.1, OU146307.1, OU146308.1, OU146312.1, OU146313.1, OU146314.1, OU146315.1, OU146316.1, OU146317.1, OU146318.1, OU146319.1, OU146320.1, OU146321.1, OU146322.1, OU146323.1, OU146325.1, OU146326.1, OU146328.1, OU146329.1, OU146330.1, OU146332.1, OU146334.1, OU146335.1, OU146336.1, OU146337.1, OU146338.1, OU146340.1, OU146343.1, OU146344.1, OU146346.1, OU146347.1, OU146348.1, OU146349.1, OU146350.1, OU146352.1, OU146353.1, OU146354.1, OU146355.1, OU146356.1, OU146357.1, OU146359.1, OU146363.1, OU146364.1, OU146366.1, OU146368.1, OU146369.1, OU146370.1, OU146373.1, OU146374.1, OU146375.1, OU146376.1, OU146378.1, OU146379.1, OU146380.1, OU146381.1, OU146383.1, OU146384.1, OU146385.1, OU146389.1, OU146391.1, OU146392.1, OU146393.1, OU146395.1, OU146396.1, OU146397.1, OU146398.1, OU146399.1, OU146400.1, OU146401.1, OU146404.1, OU146405.1, OU146406.1, OU146407.1, OU146408.1, OU146410.1, OU146411.1, OU146412.1, OU146416.1, OU146417.1, OU146418.1, OU146419.1, OU146421.1, OU146422.1, OU177292.1, OU177293.1, OU177295.1, OU177301.1, OU177302.1, OU177303.1, OU177304.1, OU177306.1, OU177307.1, OU177308.1, OU177309.1, OU177310.1, OU177311.1, OU177312.1, OU177313.1, OU177314.1, OU177315.1, OU177316.1, OU177317.1, OU177318.1, OU177319.1, OU177321.1, OU177322.1, OU177323.1, OU177324.1, OU177326.1, OU177327.1, OU177328.1, OU177330.1, OU177331.1, OU177332.1, OU177333.1, OU177334.1, OU177335.1, OU177336.1, OU177337.1, OU177339.1, OU177341.1, OU177343.1, OU177344.1, OU177345.1, OU177346.1, OU177347.1, OU177348.1, OU177350.1, OU177351.1, OU177353.1, OU177355.1, OU177356.1, OU177357.1, OU177358.1, OU177359.1, OU177361.1, OU177362.1, OU177363.1, OU177365.1, OU177368.1, OU177370.1, OU177371.1, OU177372.1, OU177373.1, OU177374.1, OU177375.1, OU177376.1, OU177379.1, OU177380.1, OU177381.1, OU177382.1, OU177383.1, OU177384.1, OU177385.1, OU177386.1, OU177387.1, OU177389.1, OU177392.1, OU177393.1, OU177394.1, OU177395.1, OU177396.1, OU177398.1, OU177399.1, OU177400.1, OU177402.1, OU177403.1, OU177404.1, OU177407.1, OU177408.1, OU177409.1, OU177410.1, OU177412.1, OU177413.1, OU177414.1, OU177415.1, OU177416.1, OU177417.1, OU177418.1, OU177420.1, OU177421.1, OU177423.1, OU177424.1, OU177425.1, OU177428.1, OU177429.1, OU177430.1, OU177431.1, OU177433.1, OU177434.1, OU177435.1, OU177437.1, OU177438.1, OU177441.1, OU177442.1, OU177443.1, OU177444.1, OU177445.1, OU177446.1, OU177447.1, OU177448.1, OU177449.1, OU177450.1, OU177452.1, OU177454.1, OU177455.1, OU177456.1, OU177457.1, OU177459.1, OU177460.1, OU177461.1, OU177463.1, OU177464.1, OU177465.1, OU177466.1, OU177467.1, OU177468.1, OU177469.1, OU177470.1, OU177471.1, OU177473.1, OU177474.1, OU177475.1, OU177476.1, OU177477.1, OU177478.1, OU177480.1, OU177481.1, OU177482.1, OU177483.1, OU177484.1, OU177485.1, OU177486.1, OU177487.1, OU177489.1, OU177490.1, OU177491.1, OU177492.1, OU177493.1, OU177494.1, OU177495.1, OU177496.1, OU177497.1, OU177498.1, OU177499.1, OU177500.1, OU177501.1, OU177502.1, OU177506.1, OU177507.1, OU177508.1, OU177509.1, OU177512.1, OU177513.1, OU177514.1, OU177515.1, OU177516.1, OU177517.1, OU177518.1, OU177520.1, OU177521.1, OU177523.1, OU177524.1, OU177525.1, OU177526.1, OU177527.1, OU177528.1, OU177529.1, OU177530.1, OU177531.1, OU177532.1, OU177533.1, OU177534.1, OU177535.1, OU177536.1, OU177537.1, OU177539.1, OU177541.1, OU177542.1, OU177543.1, OU177544.1, OU177545.1, OU177546.1, OU177547.1, OU177548.1, OU177549.1, OU177550.1, OU177551.1, OU177552.1, OU177553.1, OU177554.1, OU177555.1, OU177556.1, OU177558.1, OU177559.1, OU177562.1, OU177564.1, OU177565.1, OU177566.1, OU177567.1, OU177568.1, OU177569.1, OU177570.1, OU177571.1, OU177573.1, OU177574.1, OU177575.1, OU177576.1, OU177578.1, OU177579.1, OU177581.1, OU177582.1, OU177584.1, OU177585.1, OU177586.1, OU177587.1, OU177590.1, OU177591.1, OU177592.1, OU177593.1, OU177594.1, OU177595.1, OU177596.1, OU177598.1, OU177599.1, OU177601.1, OU177602.1, OU177604.1, OU177606.1, OU177607.1, OU177608.1, OU177609.1, OU177610.1, OU177612.1, OU177613.1, OU177614.1, OU177615.1, OU177620.1, OU177622.1, OU177760.1, OU177768.1, OU177769.1, OU177770.1, OU177772.1, OU177773.1, OU177774.1, OU177775.1, OU177778.1, OU177780.1, OU177781.1, OU177782.1, OU177783.1, OU177785.1, OU177786.1, OU177787.1, OU177788.1, OU177790.1, OU177791.1, OU177792.1, OU177794.1, OU177795.1, OU177796.1, OU177797.1, OU177798.1, OU177799.1, OU177800.1, OU177803.1, OU177804.1, OU177805.1, OU177807.1, OU177808.1, OU177810.1, OU177811.1, OU177812.1, OU177813.1, OU177814.1, OU177816.1, OU177817.1, OU177820.1, OU177821.1, OU177822.1, OU177823.1, OU177824.1, OU177825.1, OU177826.1, OU177827.1, OU177828.1, OU177829.1, OU177830.1, OU177831.1, OU177832.1, OU177833.1, OU177834.1, OU177836.1, OU177838.1, OU177840.1, OU177841.1, OU177842.1, OU177843.1, OU177844.1, OU177845.1, OU177846.1, OU177847.1, OU177848.1, OU177849.1, OU177850.1, OU177851.1, OU177852.1, OU177853.1, OU177855.1, OU177856.1, OU177857.1, OU177858.1, OU177859.1, OU177861.1, OU177862.1, OU177863.1, OU177864.1, OU177865.1, OU177866.1, OU177867.1, OU177869.1, OU177870.1, OU177871.1, OU177872.1, OU177873.1, OU177875.1, OU177876.1, OU177877.1, OU177878.1, OU177880.1, OU177881.1, OU177882.1, OU177883.1, OU177884.1, OU177885.1, OU177886.1, OU177890.1, OU177891.1, OU177892.1, OU177893.1, OU177894.1, OU177896.1, OU177897.1, OU177898.1, OU177899.1, OU177900.1, OU177902.1, OU177904.1, OU177905.1, OU177906.1, OU177907.1, OU177910.1, OU177911.1, OU177912.1, OU177913.1, OU177914.1, OU177915.1, OU177916.1, OU177917.1, OU177918.1, OU177919.1, OU177920.1, OU177921.1, OU177922.1, OU177924.1, OU177925.1, OU177926.1, OU177928.1, OU177930.1, OU177931.1, OU177932.1, OU177933.1, OU177935.1, OU177936.1, OU177938.1, OU177939.1, OU177940.1, OU177942.1, OU177943.1, OU177944.1, OU177945.1, OU177946.1, OU177948.1, OU177951.1, OU178126.1, OU178127.1, OU178128.1, OU178129.1, OU178132.1, OU178135.1, OU178136.1, OU178138.1, OU178140.1, OU178141.1, OU178142.1, OU178143.1, OU178144.1, OU178145.1, OU178146.1, OU178147.1, OU178148.1, OU178149.1, OU178150.1, OU178151.1, OU178152.1, OU178153.1, OU178154.1, OU178155.1, OU178156.1, OU178157.1, OU178158.1, OU178159.1, OU178160.1, OU178161.1, OU178162.1, OU178163.1, OU178164.1, OU178165.1, OU178166.1, OU178167.1, OU178168.1, OU178169.1, OU178170.1, OU178171.1, OU178172.1, OU178173.1, OU178174.1, OU178175.1, OU178176.1, OU178177.1, OU178178.1, OU178179.1, OU178180.1, OU178181.1, OU178182.1, OU178183.1, OU178184.1, OU178185.1, OU178186.1, OU178187.1, OU178188.1, OU178189.1, OU178190.1, OU178191.1, OU178192.1, OU178193.1, OU178194.1, OU178195.1, OU178196.1, OU178197.1, OU178198.1, OU178199.1, OU178200.1, OU178201.1, OU178202.1, OU178203.1, OU178204.1, OU178214.1, OU178428.1, OU178436.1, OU178437.1, OU178438.1, OU178439.1, OU178440.1, OU178441.1, OU178443.1, OU178444.1, OU178445.1, OU178447.1, OU178448.1, OU178449.1, OU178450.1, OU178451.1, OU178452.1, OU178453.1, OU178457.1, OU178459.1, OU178460.1, OU178461.1, OU178462.1, OU178463.1, OU178467.1, OU178468.1, OU178469.1, OU178470.1, OU178471.1, OU178472.1, OU178473.1, OU178474.1, OU178476.1, OU178477.1, OU178478.1, OU178479.1, OU178480.1, OU178481.1, OU178483.1, OU178486.1, OU178487.1, OU178488.1, OU178489.1, OU178491.1, OU178492.1, OU178493.1, OU178494.1, OU178496.1, OU178498.1, OU178499.1, OU178500.1, OU178501.1, OU178502.1, OU178809.1, OU178811.1, OU178817.1, OU178818.1, OU178820.1, OU178822.1, OU178830.1, OU178832.1, OU178833.1, OU178834.1, OU178835.1, OU178836.1, OU178837.1, OU178838.1, OU178839.1, OU178840.1, OU178841.1, OU178844.1, OU178845.1, OU178846.1, OU178848.1, OU178850.1, OU178851.1, OU178852.1, OU178853.1, OU178854.1, OU178858.1, OU178859.1, OU178860.1, OU178862.1, OU178863.1, OU178864.1, OU178865.1, OU178866.1, OU178867.1, OU178871.1, OU178873.1, OU178878.1, OU178879.1, OU178881.1, OU179205.1, OU179207.1, OU179210.1, OU179214.1, OU179215.1, OU179216.1, OU179217.1, OU179222.1, OU179223.1, OU179224.1, OU179225.1, OU179226.1, OU179227.1, OU179228.1, OU179229.1, OU179230.1, OU179231.1, OU179233.1, OU179237.1, OU179238.1, OU179241.1, OU179242.1, OU179243.1, OU179246.1, OU179247.1, OU179248.1, OU179250.1, OU179251.1, OU179254.1, OU179255.1, OU179256.1, OU179257.1, OU179259.1, OU179261.1, OU179262.1, OU179263.1, OU179264.1, OU179265.1, OU179266.1, OU179267.1, OU179269.1, OU179270.1, OU179271.1, OU179272.1, OU179274.1, OU179275.1, OU179276.1, OU179279.1, OU179282.1, OU179566.1, OU179568.1, OU179569.1, OU179571.1, OU179574.1, OU179575.1, OU179576.1, OU179577.1, OU179578.1, OU179579.1, OU179580.1, OU179581.1, OU179582.1, OU179583.1, OU179584.1, OU179586.1, OU179587.1, OU179589.1, OU179591.1, OU179592.1, OU179593.1, OU179594.1, OU179595.1, OU179596.1, OU179599.1, OU179600.1, OU179601.1, OU179602.1, OU179603.1, OU179604.1, OU179605.1, OU179606.1, OU179607.1, OU179608.1, OU179609.1, OU179613.1, OU179614.1, OU179615.1, OU179617.1, OU179618.1, OU179619.1, OU179621.1, OU179784.1, OU179786.1, OU179791.1, OU179792.1, OU179793.1, OU179794.1, OU179795.1, OU179797.1, OU179799.1, OU179800.1, OU179801.1, OU179805.1, OU179806.1, OU179807.1, OU179808.1, OU179809.1, OU179810.1, OU179811.1, OU179814.1, OU179815.1, OU179816.1, OU179818.1, OU179819.1, OU179820.1, OU179821.1, OU179822.1, OU179823.1, OU179824.1, OU179825.1, OU179828.1, OU179830.1, OU179831.1, OU179832.1, OU179833.1, OU179834.1, OU179837.1, OU179838.1, OU179839.1, OU179841.1, OU179842.1, OU179844.1, OU179847.1, OU179848.1, OU179849.1, OU179850.1, OU179851.1, OU179852.1, OU179854.1, OU179856.1, OU179857.1, OU179858.1, OU179859.1, OU179860.1, OU179861.1, OU179864.1, OU179865.1, OU179866.1, OU179867.1, OU179868.1, OU179870.1, OU179871.1, OU179872.1, OU179873.1, OU179874.1, OU179875.1, OU179876.1, OU179878.1, OU179879.1, OU179880.1, OU179881.1, OU179882.1, OU179883.1, OU179884.1, OU179886.1, OU179887.1, OU179888.1, OU179889.1, OU179890.1, OU179891.1, OU179892.1, OU179893.1, OU179894.1, OU179895.1, OU179897.1, OU179898.1, OU179899.1, OU179900.1, OU179902.1, OU179903.1, OU179904.1, OU179905.1, OU179906.1, OU179907.1, OU179908.1, OU179909.1, OU179910.1, OU179911.1, OU179912.1, OU179913.1, OU179914.1, OU179915.1, OU179916.1, OU179918.1, OU179921.1, OU179922.1, OU179923.1, OU179924.1, OU179926.1, OU179927.1, OU179929.1, OU179930.1, OU179931.1, OU179932.1, OU179933.1, OU179934.1, OU179935.1, OU179938.1, OU179939.1, OU179940.1, OU179941.1, OU179943.1, OU179946.1, OU179947.1, OU179949.1, OU179951.1, OU179953.1, OU179954.1, OU179955.1, OU179957.1, OU179959.1, OU180108.1, OU180118.1, OU180122.1, OU180123.1, OU180124.1, OU180125.1, OU180126.1, OU180127.1, OU180128.1, OU180131.1, OU180132.1, OU180133.1, OU180135.1, OU180136.1, OU180137.1, OU180138.1, OU180139.1, OU180140.1, OU180141.1, OU180142.1, OU180143.1, OU180144.1, OU180146.1, OU180147.1, OU180148.1, OU180150.1, OU180151.1, OU180152.1, OU180153.1, OU180154.1, OU180155.1, OU180156.1, OU180157.1, OU180158.1, OU180160.1, OU180161.1, OU180162.1, OU180163.1, OU180165.1, OU180166.1, OU180168.1, OU180169.1, OU180170.1, OU180172.1, OU180173.1, OU180174.1, OU180175.1, OU180176.1, OU180177.1, OU180178.1, OU180179.1, OU180180.1, OU180181.1, OU180182.1, OU180184.1, OU180186.1, OU180187.1, OU180188.1, OU180190.1, OU180191.1, OU180192.1, OU180194.1, OU180195.1, OU180196.1, OU180198.1, OU180199.1, OU180200.1, OU180201.1, OU180203.1, OU180204.1, OU180205.1, OU180207.1, OU180209.1, OU180211.1, OU180212.1, OU180213.1, OU180214.1, OU180215.1, OU180217.1, OU180218.1, OU180219.1, OU180220.1, OU180221.1, OU180222.1, OU180223.1, OU180224.1, OU180225.1, OU180226.1, OU180227.1, OU180228.1, OU180229.1, OU180231.1, OU180232.1, OU180233.1, OU180234.1, OU180235.1, OU180236.1, OU180237.1, OU180238.1, OU180240.1, OU180241.1, OU180244.1, OU180246.1, OU180247.1, OU180248.1, OU180249.1, OU180250.1, OU180251.1, OU180252.1, OU180253.1, OU180254.1, OU180255.1, OU180256.1, OU180257.1, OU180259.1, OU180260.1, OU180261.1, OU180262.1, OU180263.1, OU180264.1, OU180267.1, OU180268.1, OU180277.1, OU180278.1, OU180349.1, OU180350.1, OU180357.1, OU180358.1, OU180360.1, OU180361.1, OU180363.1, OU180364.1, OU180365.1, OU180367.1, OU180368.1, OU180369.1, OU180371.1, OU180372.1, OU180373.1, OU180374.1, OU180375.1, OU180376.1, OU180377.1, OU180378.1, OU180379.1, OU180381.1, OU180382.1, OU180383.1, OU180384.1, OU180386.1, OU180387.1, OU180391.1, OU180392.1, OU180393.1, OU180394.1, OU180395.1, OU180396.1, OU180399.1, OU180400.1, OU180401.1, OU180403.1, OU180404.1, OU180405.1, OU180407.1, OU180408.1, OU180409.1, OU180410.1, OU180411.1, OU180412.1, OU180413.1, OU180414.1, OU180415.1, OU180416.1, OU180417.1, OU180419.1, OU180420.1, OU180421.1, OU180422.1, OU180423.1, OU180424.1, OU180425.1, OU180427.1, OU180428.1, OU180429.1, OU180430.1, OU180432.1, OU180433.1, OU180434.1, OU180435.1, OU180436.1, OU180438.1, OU180440.1, OU180441.1, OU180442.1, OU180443.1, OU180444.1, OU180446.1, OU180447.1, OU180448.1, OU180449.1, OU180450.1, OU180451.1, OU180452.1, OU180453.1, OU180454.1, OU180455.1, OU180456.1, OU180460.1, OU180461.1, OU180462.1, OU180463.1, OU180464.1, OU180465.1, OU180466.1, OU180467.1, OU180468.1, OU180470.1, OU180471.1, OU180472.1, OU180473.1, OU180474.1, OU180475.1, OU180476.1, OU180477.1, OU180478.1, OU180479.1, OU180480.1, OU180481.1, OU180482.1, OU180483.1, OU180484.1, OU180487.1, OU180488.1, OU180489.1, OU180490.1, OU180491.1, OU180492.1, OU180493.1, OU180494.1, OU180495.1, OU180496.1, OU180499.1, OU180500.1, OU180501.1, OU180502.1, OU180503.1, OU180504.1, OU180506.1, OU180507.1, OU180508.1, OU180509.1, OU180511.1, OU180512.1, OU180513.1, OU180514.1, OU180515.1, OU180521.1, OU180527.1, OU180529.1, OU180530.1, OU180531.1, OU180637.1, OU180638.1, OU180639.1, OU180641.1, OU180642.1, OU180644.1, OU180645.1, OU180646.1, OU180648.1, OU180649.1, OU180650.1, OU180651.1, OU180653.1, OU180654.1, OU180656.1, OU180660.1, OU180661.1, OU180662.1, OU180663.1, OU180664.1, OU180668.1, OU180669.1, OU180670.1, OU180671.1, OU180672.1, OU180673.1, OU180674.1, OU180675.1, OU180676.1, OU180679.1, OU180680.1, OU180681.1, OU180682.1, OU180688.1, OU180690.1, OU180692.1, OU180693.1, OU180694.1, OU180695.1, OU180696.1, OU180698.1, OU180699.1, OU180701.1, OU180704.1, OU180705.1, OU180712.1, OU180713.1, OU180714.1, OU180715.1, OU180716.1, OU180718.1, OU180719.1, OU180723.1, OU180724.1, OU180727.1, OU180728.1, OU180732.1, OU180733.1, OU180735.1, OU180737.1, OU180739.1, OU180743.1, OU180745.1, OU180746.1, OU180749.1, OU180750.1, OU180752.1, OU180753.1, OU180754.1, OU180758.1, OU180760.1, OU180761.1, OU180763.1, OU180767.1, OU180768.1, OU180769.1, OU180770.1, OU180771.1, OU180773.1, OU180775.1, OU180777.1, OU180780.1, OU180781.1, OU180786.1, OU180787.1, OU180790.1, OU180792.1, OU180793.1, OU180794.1, OU180795.1, OU180798.1, OU180800.1, OU180803.1, OU180806.1, OU180809.1, OU180811.1, OU180812.1, OU180813.1, OU180814.1, OU180818.1, OU180819.1, OU180822.1, OU180824.1, OU180827.1, OU180829.1, OU180830.1, OU180831.1, OU180833.1, OU180834.1, OU180835.1, OU180844.1, OU180853.1, OU180855.1, OU181622.1, OU181634.1, OU181635.1, OU181643.1, OU181650.1, OU181652.1, OU181660.1, OU181666.1, OU181678.1, OU181679.1, OU181680.1, OU181684.1, OU181688.1, OU181694.1, OU181699.1, OU181711.1, OU181715.1, OU181728.1, OU181729.1, OU181730.1, OU181742.1, OU181749.1, OU181755.1, OU181759.1, OU181763.1, OU181769.1, OU181770.1, OU181771.1, OU181779.1, OU181781.1, OU181783.1, OU181784.1, OU181792.1, OU181804.1, OU181817.1, OU181818.1, OU181819.1, OU181820.1, OU181822.1, OU181823.1, OU181827.1, OU181830.1, OU181831.1, OU181832.1, OU181841.1, OU181842.1, OU181844.1, OU181845.1, OU181849.1, OU181853.1, OU181858.1, OU181861.1, OU181862.1, OU181863.1, OU181867.1, OU181874.1, OU181876.1, OU181889.1, OU181890.1, OU181893.1, OU181897.1, OU181900.1, OU181905.1, OU181908.1, OU181910.1, OU181919.1, OU181925.1, OU181926.1, OU182738.1, OU182740.1, OU182743.1, OU182745.1, OU182746.1, OU182747.1, OU182754.1, OU182759.1, OU182762.1, OU182765.1, OU182766.1, OU182768.1, OU182772.1, OU182775.1, OU182777.1, OU182780.1, OU182786.1, OU182788.1, OU182789.1, OU182790.1, OU182796.1, OU182797.1, OU182798.1, OU182801.1, OU182804.1, OU182807.1, OU182812.1, OU182815.1, OU182818.1, OU182821.1, OU182822.1, OU182823.1, OU182827.1, OU182835.1, OU182841.1, OU182843.1, OU182847.1, OU182848.1, OU182850.1, OU182851.1, OU182855.1, OU182858.1, OU182863.1, OU182865.1, OU182867.1, OU182873.1, OU182874.1, OU182876.1, OU182877.1, OU182878.1, OU182880.1, OU182882.1, OU182883.1, OU182889.1, OU182890.1, OU182892.1, OU182893.1, OU182894.1, OU182903.1, OU182907.1, OU182913.1, OU182914.1, OU182915.1, OU182916.1, OU182917.1, OU182918.1, OU182919.1, OU183557.1, OU183578.1, OU183580.1, OU183582.1, OU183583.1, OU183587.1, OU183590.1, OU183600.1, OU183601.1, OU183604.1, OU183606.1, OU183609.1, OU183611.1, OU183615.1, OU183621.1, OU183627.1, OU183629.1, OU183631.1, OU183635.1, OU183637.1, OU183638.1, OU183643.1, OU183644.1, OU183648.1, OU183653.1, OU183656.1, OU183657.1, OU183659.1, OU183663.1, OU183664.1, OU183666.1, OU183668.1, OU183670.1, OU183677.1, OU183687.1, OU183691.1, OU183700.1, OU183701.1, OU184107.1, OU184108.1, OU184109.1, OU184111.1, OU184113.1, OU184116.1, OU184119.1, OU184120.1, OU184121.1, OU184122.1, OU184123.1, OU184124.1, OU184125.1, OU184126.1, OU184128.1, OU184129.1, OU184130.1, OU184131.1, OU184132.1, OU184134.1, OU184135.1, OU184136.1, OU184137.1, OU184139.1, OU184140.1, OU184141.1, OU184142.1, OU184143.1, OU184144.1, OU184146.1, OU184148.1, OU184149.1, OU184150.1, OU184151.1, OU184153.1, OU184154.1, OU184155.1, OU184156.1, OU184158.1, OU184159.1, OU184161.1, OU184163.1, OU184164.1, OU184166.1, OU184167.1, OU184168.1, OU184170.1, OU184361.1, OU184362.1, OU184363.1, OU184366.1, OU184367.1, OU184369.1, OU184370.1, OU184371.1, OU184372.1, OU184373.1, OU184374.1, OU184375.1, OU184376.1, OU184377.1, OU184378.1, OU184379.1, OU184381.1, OU184382.1, OU184384.1, OU184385.1, OU184386.1, OU184387.1, OU184390.1, OU184392.1, OU184393.1, OU184394.1, OU184396.1, OU184398.1, OU184399.1, OU184400.1, OU184401.1, OU184402.1, OU184405.1, OU184406.1, OU184407.1, OU184408.1, OU184410.1, OU184411.1, OU184412.1, OU184413.1, OU184414.1, OU184415.1, OU184416.1, OU184417.1, OU184419.1, OU184420.1, OU184421.1, OU184422.1, OU184423.1, OU184424.1, OU184425.1, OU184426.1, OU184427.1, OU184428.1, OU184430.1, OU184432.1, OU184434.1, OU184436.1, OU184437.1, OU184438.1, OU184442.1, OU184443.1, OU184444.1, OU184445.1, OU184449.1, OU184450.1, OU184451.1, OU184453.1, OU184454.1, OU184455.1, OU184460.1, OU184461.1, OU184462.1, OU184463.1, OU184464.1, OU184466.1, OU184468.1, OU184469.1, OU184470.1, OU184473.1, OU184474.1, OU184475.1, OU184476.1, OU184477.1, OU184480.1, OU184481.1, OU184482.1, OU184483.1, OU184484.1, OU184485.1, OU184487.1, OU184488.1, OU184489.1, OU184491.1, OU184493.1, OU184495.1, OU184496.1, OU184498.1, OU184499.1, OU184500.1, OU184501.1, OU184502.1, OU184503.1, OU184508.1, OU184509.1, OU184510.1, OU184511.1, OU184514.1, OU184515.1, OU184516.1, OU184517.1, OU184519.1, OU184520.1, OU184521.1, OU184522.1, OU184523.1, OU184524.1, OU184527.1, OU184528.1, OU184529.1, OU184530.1, OU184531.1, OU184532.1, OU184534.1, OU184536.1, OU184537.1, OU184539.1, OU184540.1, OU184541.1, OU184542.1, OU184543.1, OU184544.1, OU190709.1, OU190710.1, OU190711.1, OU190714.1, OU190718.1, OU190719.1, OU190721.1, OU190723.1, OU190724.1, OU190725.1, OU190726.1, OU190729.1, OU190732.1, OU190735.1, OU190737.1, OU190739.1, OU190740.1, OU190742.1, OU190748.1, OU190751.1, OU190752.1, OU190753.1, OU190755.1, OU190756.1, OU190757.1, OU190758.1, OU190765.1, OU190766.1, OU190767.1, OU190768.1, OU190770.1, OU190773.1, OU190778.1, OU190779.1, OU190781.1, OU190783.1, OU190784.1, OU190792.1, OU190793.1, OU190794.1, OU190795.1, OU190796.1, OU190797.1, OU190801.1, OU190804.1, OU190807.1, OU190809.1, OU190811.1, OU190813.1, OU190815.1, OU190816.1, OU190817.1, OU190818.1, OU190819.1, OU190820.1, OU190821.1, OU190823.1, OU190825.1, OU190826.1, OU190832.1, OU190836.1, OU190837.1, OU190841.1, OU191259.1, OU191262.1, OU191265.1, OU191268.1, OU191270.1, OU191275.1, OU191276.1, OU191277.1, OU191281.1, OU191283.1, OU191286.1, OU191293.1, OU191295.1, OU191296.1, OU191297.1, OU191298.1, OU191304.1, OU191305.1, OU191308.1, OU191313.1, OU191317.1, OU191318.1, OU191320.1, OU191323.1, OU191325.1, OU191329.1, OU191333.1, OU191335.1, OU191336.1, OU191338.1, OU191339.1, OU191342.1, OU191343.1, OU191346.1, OU191347.1, OU191351.1, OU191352.1, OU191357.1, OU191361.1, OU191367.1, OU191368.1, OU191369.1, OU191371.1, OU191374.1, OU191377.1, OU191379.1, OU191381.1, OU191382.1, OU191384.1, OU191386.1, OU191389.1, OU191392.1, OU191395.1, OU191400.1, OU191401.1, OU191404.1, OU191406.1, OU191411.1, OU191412.1, OU191414.1, OU191419.1, OU191420.1, OU191424.1, OU191427.1, OU191429.1, OU191430.1, OU191432.1, OU191433.1, OU191440.1, OU191441.1, OU191448.1, OU191450.1, OU191451.1, OU191453.1, OU191454.1, OU191458.1, OU191459.1, OU191468.1, OU191469.1, OU191470.1, OU191473.1, OU191474.1, OU191478.1, OU191479.1, OU191483.1, OU191488.1, OU191490.1, OU191491.1, OU191493.1, OU191498.1, OU191499.1, OU191500.1, OU191506.1, OU191507.1, OU191510.1, OU191512.1, OU191516.1, OU191518.1, OU191525.1, OU191526.1, OU191527.1, OU191529.1, OU191530.1, OU191533.1, OU191536.1, OU191539.1, OU191540.1, OU191541.1, OU191544.1, OU191545.1, OU191546.1, OU191547.1, OU191553.1, OU191555.1, OU191556.1, OU191559.1, OU191560.1, OU191561.1, OU191564.1, OU191566.1, OU191569.1, OU191571.1, OU191573.1, OU191574.1, OU191575.1, OU191588.1, OU191725.1, OU191727.1, OU191731.1, OU191733.1, OU191738.1, OU191739.1, OU191742.1, OU191743.1, OU191746.1, OU191748.1, OU191750.1, OU191751.1, OU191753.1, OU191757.1, OU191759.1, OU191760.1, OU191761.1, OU191764.1, OU191766.1, OU191767.1, OU191772.1, OU191773.1, OU191774.1, OU191775.1, OU191778.1, OU191780.1, OU191781.1, OU191784.1, OU191788.1, OU191790.1, OU191791.1, OU191793.1, OU191794.1, OU191795.1, OU191800.1, OU191801.1, OU191802.1, OU191804.1, OU191807.1, OU191808.1, OU191814.1, OU191815.1, OU191816.1, OU191817.1, OU191819.1, OU191822.1, OU191823.1, OU191827.1, OU191828.1, OU191829.1, OU191832.1, OU191836.1, OU191837.1, OU191839.1, OU191841.1, OU191845.1, OU191846.1, OU191847.1, OU191849.1, OU191852.1, OU191853.1, OU191857.1, OU191860.1, OU191861.1, OU191864.1, OU191865.1, OU191867.1, OU191868.1, OU191872.1, OU191873.1, OU191874.1, OU191878.1, OU191879.1, OU191881.1, OU191882.1, OU191883.1, OU191886.1, OU191889.1, OU191890.1, OU191893.1, OU191894.1, OU191897.1, OU191899.1, OU191900.1, OU191901.1, OU191902.1, OU191906.1, OU191909.1, OU191910.1, OU191911.1, OU191912.1, OU191913.1, OU191915.1, OU191916.1, OU191917.1, OU191918.1, OU191921.1, OU191925.1, OU191928.1, OU191932.1, OU191933.1, OU191934.1, OU191935.1, OU191936.1, OU191937.1, OU191945.1, OU191946.1, OU191947.1, OU191948.1, OU191949.1, OU191950.1, OU191951.1, OU191957.1, OU191958.1, OU191960.1, OU191961.1, OU191962.1, OU191963.1, OU191965.1, OU191969.1, OU191971.1, OU191974.1, OU191976.1, OU191977.1, OU191978.1, OU191981.1, OU191982.1, OU191984.1, OU191988.1, OU191990.1, OU191991.1, OU191992.1, OU191994.1, OU191995.1, OU191997.1, OU191998.1, OU192001.1, OU192003.1, OU192005.1, OU192011.1, OU192013.1, OU192014.1, OU192015.1, OU192018.1, OU192019.1, OU192021.1, OU192023.1, OU192024.1, OU192028.1, OU192029.1, OU192030.1, OU192031.1, OU192034.1, OU192036.1, OU192038.1, OU192040.1, OU192044.1, OU192045.1, OU192047.1, OU192048.1, OU192052.1, OU192053.1, OU192055.1, OU192056.1, OU192060.1, OU192063.1, OU192064.1, OU192065.1, OU192069.1, OU192070.1, OU192073.1, OU192074.1, OU192075.1, OU192076.1, OU192078.1, OU192080.1, OU192083.1, OU192089.1, OU192090.1, OU192091.1, OU192093.1, OU192094.1, OU192095.1, OU192096.1, OU192448.1, OU192449.1, OU192453.1, OU192454.1, OU192458.1, OU192459.1, OU192462.1, OU192463.1, OU192465.1, OU192468.1, OU192469.1, OU192470.1, OU192471.1, OU192474.1, OU192476.1, OU192478.1, OU192479.1, OU192483.1, OU192485.1, OU192488.1, OU192489.1, OU192491.1, OU192492.1, OU192494.1, OU192495.1, OU192498.1, OU192499.1, OU192503.1, OU192506.1, OU192509.1, OU192510.1, OU192511.1, OU192512.1, OU192515.1, OU192516.1, OU192517.1, OU192521.1, OU192523.1, OU192526.1, OU192527.1, OU192533.1, OU192534.1, OU192535.1, OU192537.1, OU192538.1, OU192540.1, OU192541.1, OU192543.1, OU192546.1, OU192550.1, OU192551.1, OU192552.1, OU192557.1, OU192560.1, OU192561.1, OU192562.1, OU192564.1, OU192567.1, OU192569.1, OU192572.1, OU192573.1, OU192574.1, OU192576.1, OU192578.1, OU192579.1, OU192580.1, OU192583.1, OU192589.1, OU192590.1, OU192591.1, OU192592.1, OU192597.1, OU192603.1, OU192606.1, OU192608.1, OU192609.1, OU192611.1, OU192613.1, OU192619.1, OU192620.1, OU192621.1, OU192626.1, OU192627.1, OU192629.1, OU192630.1, OU192632.1, OU192635.1, OU192636.1, OU192638.1, OU192640.1, OU192641.1, OU195542.1, OU195544.1, OU195549.1, OU195552.1, OU195553.1, OU196024.1, OU196026.1, OU196028.1, OU196031.1, OU196036.1, OU196037.1, OU196038.1, OU196039.1, OU196040.1, OU196043.1, OU196046.1, OU196050.1, OU196052.1, OU196055.1, OU196056.1, OU196059.1, OU196060.1, OU196061.1, OU196062.1, OU196065.1, OU196066.1, OU196068.1, OU196070.1, OU196071.1, OU196076.1, OU196077.1, OU196078.1, OU196081.1, OU196082.1, OU196086.1, OU196091.1, OU196092.1, OU196093.1, OU196094.1, OU196095.1, OU196097.1, OU196098.1, OU196101.1, OU196103.1, OU196104.1, OU196105.1, OU196110.1, OU196111.1, OU196112.1, OU196117.1, OU196286.1, OU196288.1, OU196295.1, OU196297.1, OU196299.1, OU196302.1, OU196303.1, OU196304.1, OU196305.1, OU196308.1, OU196310.1, OU196311.1, OU196314.1, OU196317.1, OU196319.1, OU196320.1, OU196321.1, OU196323.1, OU196328.1, OU196329.1, OU196331.1, OU196332.1, OU196334.1, OU196338.1, OU196339.1, OU196341.1, OU196343.1, OU196345.1, OU196347.1, OU196351.1, OU196353.1, OU196355.1, OU196358.1, OU196359.1, OU196361.1, OU196362.1, OU196364.1, OU196369.1, OU196370.1, OU196372.1, OU196374.1, OU196375.1, OU196377.1, OU196379.1, OU196380.1, OU196381.1, OU196382.1, OU196389.1, OU196392.1, OU196393.1, OU196394.1, OU196395.1, OU196397.1, OU196398.1, OU196402.1, OU196403.1, OU196404.1, OU196407.1, OU196410.1, OU196411.1, OU196412.1, OU196415.1, OU196416.1, OU196418.1, OU196419.1, OU196420.1, OU196421.1, OU196422.1, OU196425.1, OU196426.1, OU196433.1, OU196435.1, OU196436.1, OU196438.1, OU196442.1, OU196443.1, OU196446.1, OU196449.1, OU196451.1, OU196453.1, OU196454.1, OU196455.1, OU196459.1, OU196460.1, OU196462.1, OU196463.1, OU196464.1, OU196465.1, OU196470.1, OU196471.1, OU196472.1, OU196474.1, OU196476.1, OU196477.1, OU196478.1, OU196480.1, OU196487.1, OU196488.1, OU196489.1, OU196492.1, OU196493.1, OU196494.1, OU196497.1, OU196498.1, OU196499.1, OU196500.1, OU196505.1, OU196508.1, OU196509.1, OU196510.1, OU196512.1, OU196514.1, OU196516.1, OU196517.1, OU196521.1, OU196523.1, OU196524.1, OU196528.1, OU196529.1, OU196530.1, OU196534.1, OU196536.1, OU196538.1, OU196542.1, OU196544.1, OU196545.1, OU196547.1, OU196549.1, OU196551.1, OU196554.1, OU196555.1, OU196558.1, OU196559.1, OU196562.1, OU196563.1, OU196570.1, OU196571.1, OU196572.1, OU196573.1, OU197126.1, OU197127.1, OU197130.1, OU197131.1, OU197133.1, OU197141.1, OU197143.1, OU197150.1, OU197151.1, OU197152.1, OU197154.1, OU197156.1, OU197158.1, OU197159.1, OU197160.1, OU197161.1, OU197168.1, OU197170.1, OU197171.1, OU197172.1, OU197173.1, OU197175.1, OU197176.1, OU197177.1, OU197180.1, OU197185.1, OU197189.1, OU197190.1, OU197193.1, OU197195.1, OU197196.1, OU197197.1, OU197200.1, OU197201.1, OU197203.1, OU197207.1, OU197208.1, OU197212.1, OU197213.1, OU197214.1, OU197217.1, OU197220.1, OU197221.1, OU197225.1, OU197227.1, OU197228.1, OU197230.1, OU197233.1, OU197236.1, OU197684.1, OU197698.1, OU197700.1, OU197702.1, OU197706.1, OU197707.1, OU197708.1, OU197710.1, OU197713.1, OU197714.1, OU197717.1, OU197718.1, OU197721.1, OU197722.1, OU197725.1, OU197726.1, OU197727.1, OU197731.1, OU197732.1, OU197734.1, OU197735.1, OU197738.1, OU197740.1, OU197744.1, OU197745.1, OU197747.1, OU197753.1, OU197754.1, OU197756.1, OU197757.1, OU197758.1, OU197760.1, OU197765.1, OU197766.1, OU197767.1, OU197772.1, OU197773.1, OU197774.1, OU197775.1, OU197778.1, OU197781.1, OU197783.1, OU197786.1, OU197787.1, OU197792.1, OU197794.1, OU197796.1, OU197797.1, OU198135.1, OU198140.1, OU198143.1, OU198146.1, OU198147.1, OU198148.1, OU198152.1, OU198155.1, OU198156.1, OU198157.1, OU198158.1, OU198162.1, OU198163.1, OU198168.1, OU198169.1, OU198170.1, OU198174.1, OU198175.1, OU198176.1, OU198179.1, OU198180.1, OU198186.1, OU198188.1, OU198189.1, OU198192.1, OU198195.1, OU198196.1, OU198197.1, OU198198.1, OU198201.1, OU198205.1, OU198207.1, OU198209.1, OU198213.1, OU198214.1, OU198215.1, OU198217.1, OU198219.1, OU198220.1, OU198226.1, OU198227.1, OU198229.1, OU198237.1, OU198239.1, OU198240.1, OU198241.1, OU198242.1, OU198243.1, OU198247.1, OU198248.1, OU198249.1, OU198253.1, OU198254.1, OU198258.1, OU198259.1, OU198260.1, OU198263.1, OU198266.1, OU198267.1, OU198268.1, OU198276.1, OU198278.1, OU198280.1, OU198281.1, OU198282.1, OU198283.1, OU198284.1, OU198285.1, OU198289.1, OU198294.1, OU198296.1, OU198297.1, OU198298.1, OU198299.1, OU198300.1, OU198301.1, OU198307.1, OU198312.1, OU198315.1, OU198316.1, OU198317.1, OU198318.1, OU198319.1, OU198321.1, OU198322.1, OU198323.1, OU198326.1, OU198327.1, OU198332.1, OU198335.1, OU198337.1, OU198338.1, OU198340.1, OU198343.1, OU198344.1, OU198346.1, OU198347.1, OU198354.1, OU198355.1, OU198358.1, OU198826.1, OU198830.1, OU198832.1, OU198838.1, OU198839.1, OU198846.1, OU198848.1, OU198850.1, OU198851.1, OU198853.1, OU198854.1, OU198855.1, OU198859.1, OU198860.1, OU198861.1, OU198863.1, OU198865.1, OU198867.1, OU198870.1, OU198872.1, OU198874.1, OU198877.1, OU198881.1, OU198886.1, OU198887.1, OU198889.1, OU198890.1, OU198891.1, OU198894.1, OU198895.1, OU198898.1, OU198900.1, OU198902.1, OU198903.1, OU198911.1, OU198913.1, OU198914.1, OU203253.1, OU203255.1, OU203259.1, OU203261.1, OU203264.1, OU203265.1, OU203266.1, OU203267.1, OU203270.1, OU203272.1, OU203273.1, OU203276.1, OU203278.1, OU203279.1, OU203280.1, OU203281.1, OU203283.1, OU203284.1, OU203286.1, OU203291.1, OU203292.1, OU203293.1, OU203294.1, OU203295.1, OU203298.1, OU203299.1, OU203300.1, OU203301.1, OU203303.1, OU203304.1, OU203306.1, OU203307.1, OU203309.1, OU203312.1, OU203313.1, OU203314.1, OU203315.1, OU203316.1, OU203319.1, OU203320.1, OU203322.1, OU203323.1, OU203324.1, OU203325.1, OU203328.1, OU203329.1, OU203330.1, OU203333.1, OU203334.1, OU203335.1, OU203338.1, OU203484.1, OU203485.1, OU203487.1, OU203488.1, OU203493.1, OU203494.1, OU203495.1, OU203496.1, OU203498.1, OU203500.1, OU203501.1, OU203502.1, OU203503.1, OU203504.1, OU203507.1, OU203508.1, OU203512.1, OU203513.1, OU203515.1, OU203516.1, OU203519.1, OU203520.1, OU203521.1, OU203526.1, OU203528.1, OU203872.1, OU203877.1, OU203878.1, OU203882.1, OU203885.1, OU203886.1, OU203887.1, OU203888.1, OU203891.1, OU203892.1, OU203893.1, OU203894.1, OU203895.1, OU203899.1, OU203900.1, OU203901.1, OU203904.1, OU203906.1, OU203907.1, OU203908.1, OU203913.1, OU203915.1, OU203916.1, OU203917.1, OU203918.1, OU203919.1, OU203920.1, OU203921.1, OU203924.1, OU203925.1, OU203927.1, OU203928.1, OU203929.1, OU203930.1, OU203933.1, OU203934.1, OU203936.1, OU203939.1, OU203940.1, OU203944.1, OU203945.1, OU203946.1, OU203947.1, OU204415.1, OU204416.1, OU204418.1, OU204419.1, OU204420.1, OU204426.1, OU204429.1, OU204431.1, OU204432.1, OU204437.1, OU204439.1, OU204440.1, OU204441.1, OU204442.1, OU204443.1, OU204444.1, OU204446.1, OU204447.1, OU204448.1, OU204449.1, OU204451.1, OU204454.1, OU204456.1, OU204457.1, OU204459.1, OU204463.1, OU204464.1, OU204465.1, OU204466.1, OU204467.1, OU204468.1, OU204470.1, OU204471.1, OU204474.1, OU204476.1, OU204481.1, OU204482.1, OU204483.1, OU204484.1, OU204485.1, OU204486.1, OU204487.1, OU204490.1, OU204491.1, OU204492.1, OU204493.1, OU204495.1, OU204497.1, OU204499.1, OU204502.1, OU204503.1, OU204504.1, OU204506.1, OU204507.1, OU204509.1, OU204510.1, OU204511.1, OU204513.1, OU204514.1, OU204515.1, OU204516.1, OU204521.1, OU204522.1, OU204523.1, OU204525.1, OU204526.1, OU204528.1, OU204529.1, OU204530.1, OU204536.1, OU204538.1, OU204541.1, OU204543.1, OU204545.1, OU204804.1, OU204809.1, OU204815.1, OU204816.1, OU204818.1, OU204820.1, OU204821.1, OU204822.1, OU204826.1, OU204827.1, OU204828.1, OU204829.1, OU204831.1, OU204832.1, OU204833.1, OU204836.1, OU204837.1, OU204838.1, OU204841.1, OU204842.1, OU204844.1, OU204846.1, OU204847.1, OU204849.1, OU204851.1, OU204853.1, OU204854.1, OU204855.1, OU204859.1, OU204860.1, OU204861.1, OU204862.1, OU204864.1, OU204865.1, OU204867.1, OU204870.1, OU204871.1, OU204874.1, OU204875.1, OU204876.1, OU204877.1, OU204879.1, OU204880.1, OU204881.1, OU204883.1, OU204886.1, OU204887.1, OU204889.1, OU204890.1, OU204894.1, OU204895.1, OU204896.1, OU204898.1, OU204899.1, OU204901.1, OU204902.1, OU204910.1, OU205216.1, OU205218.1, OU205220.1, OU205223.1, OU205224.1, OU205225.1, OU205226.1, OU205230.1, OU205231.1, OU205234.1, OU205235.1, OU205236.1, OU205237.1, OU205238.1, OU205239.1, OU205241.1, OU205242.1, OU205243.1, OU205245.1, OU205247.1, OU205248.1, OU205249.1, OU205250.1, OU205252.1, OU205254.1, OU205255.1, OU205259.1, OU205260.1, OU205264.1, OU205265.1, OU205266.1, OU205270.1, OU205272.1, OU205273.1, OU205274.1, OU205276.1, OU205277.1, OU205278.1, OU205279.1, OU205283.1, OU205284.1, OU205285.1, OU205286.1, OU205289.1, OU205291.1, OU205293.1, OU205294.1, OU205295.1, OU205296.1, OU205297.1, OU205299.1, OU205302.1, OU205303.1, OU205304.1, OU205305.1, OU205315.1, OU205724.1, OU205726.1, OU205728.1, OU205729.1, OU205733.1, OU205734.1, OU205737.1, OU205741.1, OU205743.1, OU205747.1, OU205748.1, OU205751.1, OU205752.1, OU205753.1, OU205755.1, OU205756.1, OU205757.1, OU205758.1, OU205760.1, OU205761.1, OU205763.1, OU205764.1, OU205770.1, OU205771.1, OU205772.1, OU205773.1, OU205776.1, OU205777.1, OU205778.1, OU205779.1, OU205780.1, OU205782.1, OU205783.1, OU205784.1, OU205785.1, OU205787.1, OU205788.1, OU205789.1, OU205790.1, OU205791.1, OU205794.1, OU205795.1, OU205796.1, OU205798.1, OU205800.1, OU205804.1, OU205806.1, OU205809.1, OU205811.1, OU205812.1, OU205813.1, OU205814.1, OU205815.1, OU205816.1, OU205818.1, OU205820.1, OU205821.1, OU205823.1, OU205824.1, OU205825.1, OU205826.1, OU205833.1, OU205834.1, OU205835.1, OU205836.1, OU205837.1, OU205838.1, OU205840.1, OU205842.1, OU205843.1, OU205844.1, OU205847.1, OU205850.1, OU205851.1, OU205852.1, OU205853.1, OU205854.1, OU205855.1, OU205857.1, OU205861.1, OU205862.1, OU205863.1, OU205864.1, OU205867.1, OU205868.1, OU205872.1, OU205873.1, OU205874.1, OU205875.1, OU205876.1, OU205879.1, OU205883.1, OU206165.1, OU206168.1, OU206170.1, OU206171.1, OU206172.1, OU206173.1, OU206178.1, OU206179.1, OU206180.1, OU206181.1, OU206182.1, OU206184.1, OU206185.1, OU206188.1, OU206189.1, OU206191.1, OU206192.1, OU206196.1, OU206197.1, OU206198.1, OU206201.1, OU206203.1, OU206204.1, OU206205.1, OU206206.1, OU206207.1, OU206208.1, OU206212.1, OU206213.1, OU206214.1, OU206219.1, OU206220.1, OU206221.1, OU206222.1, OU206223.1, OU206225.1, OU206226.1, OU206227.1, OU206230.1, OU206232.1, OU206233.1, OU206234.1, OU206235.1, OU206236.1, OU206237.1, OU206238.1, OU206239.1, OU206240.1, OU206242.1, OU206243.1, OU206244.1, OU206245.1, OU206246.1, OU206247.1, OU206248.1, OU206249.1, OU206250.1, OU206251.1, OU206252.1, OU206253.1, OU206254.1, OU206255.1, OU206256.1, OU206257.1, OU206258.1, OU206259.1, OU206260.1, OU206261.1, OU206262.1, OU206263.1, OU206264.1, OU206265.1, OU206266.1, OU206268.1, OU206269.1, OU206270.1, OU206272.1, OU206273.1, OU206274.1, OU206275.1, OU206276.1, OU206277.1, OU206278.1, OU206279.1, OU206280.1, OU206281.1, OU206282.1, OU206283.1, OU206374.1, OU206375.1, OU206376.1, OU206377.1, OU206378.1, OU206379.1, OU206380.1, OU206381.1, OU206382.1, OU206383.1, OU206384.1, OU206385.1, OU206386.1, OU206387.1, OU206388.1, OU206389.1, OU206390.1, OU206391.1, OU206392.1, OU206393.1, OU206394.1, OU206395.1, OU206396.1, OU206397.1, OU206398.1, OU206399.1, OU206400.1, OU206401.1, OU206402.1, OU206403.1, OU206404.1, OU206405.1, OU206406.1, OU206407.1, OU206408.1, OU206409.1, OU206410.1, OU206411.1, OU206412.1, OU206413.1, OU206414.1, OU206415.1, OU206416.1, OU206417.1, OU206418.1, OU206419.1, OU206420.1, OU206421.1, OU206422.1, OU206423.1, OU206424.1, OU206425.1, OU206426.1, OU206427.1, OU206428.1, OU206429.1, OU206430.1, OU206431.1, OU206432.1, OU206433.1, OU206434.1, OU206435.1, OU206436.1, OU206437.1, OU206438.1, OU206439.1, OU206440.1, OU206441.1, OU206442.1, OU206443.1, OU206444.1, OU206445.1, OU206446.1, OU206447.1, OU206448.1, OU206449.1, OU206450.1, OU206451.1, OU206452.1, OU206453.1, OU206454.1, OU206455.1, OU206456.1, OU206457.1, OU206458.1, OU206459.1, OU206460.1, OU206461.1, OU206462.1, OU206463.1, OU206464.1, OU206465.1, OU206466.1, OU206467.1, OU206468.1, OU206469.1, OU206470.1, OU206471.1, OU206472.1, OU206473.1, OU206474.1, OU206475.1, OU206476.1, OU206477.1, OU206478.1, OU206479.1, OU206480.1, OU206481.1, OU206482.1, OU206483.1, OU206484.1, OU206485.1, OU206486.1, OU206487.1, OU206488.1, OU206489.1, OU206490.1, OU206491.1, OU206492.1, OU206493.1, OU206494.1, OU206495.1, OU206496.1, OU206497.1, OU206498.1, OU206499.1, OU206500.1, OU206501.1, OU206502.1, OU206503.1, OU206504.1, OU206505.1, OU206506.1, OU206507.1, OU206508.1, OU206509.1, OU206510.1, OU206511.1, OU206512.1, OU206513.1, OU206514.1, OU206515.1, OU206516.1, OU206517.1, OU206518.1, OU206519.1, OU206520.1, OU206521.1, OU206522.1, OU206523.1, OU206524.1, OU206526.1, OU206527.1, OU206528.1, OU206529.1, OU206530.1, OU206531.1, OU206532.1, OU206533.1, OU206534.1, OU206535.1, OU206536.1, OU206537.1, OU206538.1, OU206617.1, OU206623.1, OU206624.1, OU206625.1, OU206626.1, OU206627.1, OU206628.1, OU206629.1, OU206630.1, OU206631.1, OU206632.1, OU206633.1, OU206634.1, OU206635.1, OU206636.1, OU206637.1, OU206638.1, OU206639.1, OU206640.1, OU206641.1, OU206642.1, OU206643.1, OU206644.1, OU206645.1, OU206646.1, OU206647.1, OU206648.1, OU206649.1, OU206650.1, OU206651.1, OU206652.1, OU206653.1, OU206654.1, OU206655.1, OU206656.1, OU206657.1, OU206658.1, OU206659.1, OU206660.1, OU206661.1, OU206662.1, OU206663.1, OU206664.1, OU206665.1, OU206666.1, OU206667.1, OU206668.1, OU206669.1, OU206670.1, OU206671.1, OU206672.1, OU206673.1, OU206674.1, OU206675.1, OU206676.1, OU206677.1, OU206678.1, OU206679.1, OU206680.1, OU206681.1, OU206682.1, OU206683.1, OU206684.1, OU206685.1, OU206686.1, OU206687.1, OU206688.1, OU206689.1, OU206690.1, OU206691.1, OU206692.1, OU206693.1, OU206694.1, OU206695.1, OU206696.1, OU206697.1, OU206698.1, OU206699.1, OU206700.1, OU206701.1, OU206702.1, OU206703.1, OU206704.1, OU206705.1, OU206706.1, OU206707.1, OU206708.1, OU206709.1, OU206710.1, OU206711.1, OU206712.1, OU206713.1, OU206714.1, OU206715.1, OU206716.1, OU206717.1, OU206718.1, OU206719.1, OU206720.1, OU206721.1, OU206722.1, OU206723.1, OU206724.1, OU206725.1, OU206726.1, OU206727.1, OU206728.1, OU206729.1, OU206730.1, OU206731.1, OU206732.1, OU206733.1, OU206734.1, OU206735.1, OU206736.1, OU206737.1, OU206738.1, OU206739.1, OU206740.1, OU206741.1, OU206742.1, OU206743.1, OU206744.1, OU206745.1, OU206746.1, OU206747.1, OU206748.1, OU206749.1, OU206750.1, OU206751.1, OU206752.1, OU206753.1, OU206754.1, OU206755.1, OU206756.1, OU206757.1, OU206758.1, OU206759.1, OU206760.1, OU206761.1, OU206762.1, OU206763.1, OU206764.1, OU206765.1, OU206766.1, OU206767.1, OU206768.1, OU206769.1, OU206770.1, OU206771.1, OU206772.1, OU206773.1, OU206774.1, OU206775.1, OU206776.1, OU206777.1, OU206778.1, OU206779.1, OU206780.1, OU206781.1, OU206782.1, OU206783.1, OU206784.1, OU206785.1, OU206786.1, OU206787.1, OU206788.1, OU206789.1, OU206790.1, OU206791.1, OU206793.1, OU206797.1, OU206922.1, OU206926.1, OU206927.1, OU206928.1, OU206929.1, OU206930.1, OU206931.1, OU206932.1, OU206933.1, OU206934.1, OU206935.1, OU206936.1, OU206937.1, OU206938.1, OU206939.1, OU206940.1, OU206941.1, OU206942.1, OU206943.1, OU206944.1, OU206945.1, OU206946.1, OU206947.1, OU206948.1, OU206949.1, OU206950.1, OU206951.1, OU206952.1, OU206953.1, OU206954.1, OU206955.1, OU206956.1, OU206957.1, OU206958.1, OU206959.1, OU206960.1, OU206961.1, OU206962.1, OU206963.1, OU206964.1, OU206965.1, OU206966.1, OU206967.1, OU206968.1, OU206969.1, OU206970.1, OU206971.1, OU206972.1, OU206973.1, OU206974.1, OU206975.1, OU206976.1, OU206977.1, OU206978.1, OU206979.1, OU206980.1, OU206981.1, OU206982.1, OU206983.1, OU206984.1, OU206985.1, OU206986.1, OU206987.1, OU206988.1, OU206989.1, OU206990.1, OU206991.1, OU206992.1, OU206993.1, OU206994.1, OU206995.1, OU206996.1, OU206997.1, OU206998.1, OU206999.1, OU207000.1, OU207001.1, OU207002.1, OU207003.1, OU207004.1, OU207005.1, OU207006.1, OU207007.1, OU207008.1, OU207009.1, OU207010.1, OU207011.1, OU207012.1, OU207013.1, OU207014.1, OU207015.1, OU207016.1, OU207017.1, OU207018.1, OU207019.1, OU207020.1, OU207021.1, OU207022.1, OU207023.1, OU207024.1, OU207025.1, OU207026.1, OU207027.1, OU207028.1, OU207029.1, OU207030.1, OU207031.1, OU207032.1, OU207033.1, OU207034.1, OU207035.1, OU207036.1, OU207037.1, OU207038.1, OU207039.1, OU207040.1, OU207041.1, OU207042.1, OU207043.1, OU207044.1, OU207045.1, OU207046.1, OU207047.1, OU207050.1, OU207053.1, OU207189.1, OU207193.1, OU207194.1, OU207195.1, OU207196.1, OU207197.1, OU207198.1, OU207199.1, OU207200.1, OU207201.1, OU207202.1, OU207203.1, OU207204.1, OU207205.1, OU207206.1, OU207207.1, OU207208.1, OU207209.1, OU207210.1, OU207211.1, OU207212.1, OU207213.1, OU207214.1, OU207215.1, OU207216.1, OU207217.1, OU207218.1, OU207219.1, OU207220.1, OU207221.1, OU207222.1, OU207223.1, OU207224.1, OU207225.1, OU207226.1, OU207227.1, OU207228.1, OU207229.1, OU207230.1, OU207231.1, OU207232.1, OU207233.1, OU207234.1, OU207235.1, OU207236.1, OU207237.1, OU207238.1, OU207239.1, OU207240.1, OU207241.1, OU207242.1, OU207243.1, OU207244.1, OU207245.1, OU207246.1, OU207247.1, OU207248.1, OU207249.1, OU207250.1, OU207251.1, OU207252.1, OU207253.1, OU207254.1, OU207255.1, OU207256.1, OU207257.1, OU207258.1, OU207259.1, OU207260.1, OU207261.1, OU207262.1, OU207263.1, OU207264.1, OU207265.1, OU207266.1, OU207267.1, OU207268.1, OU207269.1, OU207270.1, OU207271.1, OU207272.1, OU207273.1, OU207274.1, OU207275.1, OU207276.1, OU207277.1, OU207278.1, OU207279.1, OU207280.1, OU207281.1, OU207282.1, OU207283.1, OU207284.1, OU207285.1, OU207286.1, OU207287.1, OU207288.1, OU207289.1, OU207290.1, OU207291.1, OU207292.1, OU207293.1, OU207294.1, OU207295.1, OU207296.1, OU207297.1, OU207298.1, OU207299.1, OU207300.1, OU207301.1, OU207304.1, OU207307.1, OU207308.1, OU207310.1, OU207584.1, OU207586.1, OU207587.1, OU207588.1, OU207589.1, OU207590.1, OU207591.1, OU207593.1, OU207594.1, OU207595.1, OU207596.1, OU207597.1, OU207598.1, OU207599.1, OU207600.1, OU207601.1, OU207602.1, OU207603.1, OU207604.1, OU207605.1, OU207606.1, OU207607.1, OU207608.1, OU207609.1, OU207610.1, OU207611.1, OU207612.1, OU207613.1, OU207614.1, OU207615.1, OU207616.1, OU207617.1, OU207618.1, OU207619.1, OU207620.1, OU207621.1, OU207622.1, OU207623.1, OU207624.1, OU207625.1, OU207626.1, OU207627.1, OU207628.1, OU207629.1, OU207630.1, OU207631.1, OU207632.1, OU207633.1, OU207634.1, OU207635.1, OU207636.1, OU207637.1, OU207638.1, OU207639.1, OU207640.1, OU207641.1, OU207642.1, OU207643.1, OU207644.1, OU207645.1, OU207650.1, OU207652.1, OU207653.1, OU207655.1, OU207656.1, OU207658.1, OU208058.1, OU208060.1, OU208061.1, OU208062.1, OU208065.1, OU208066.1, OU208067.1, OU208068.1, OU208069.1, OU208070.1, OU208072.1, OU208073.1, OU208074.1, OU208075.1, OU208076.1, OU208077.1, OU208078.1, OU208079.1, OU208080.1, OU208081.1, OU208082.1, OU208083.1, OU208084.1, OU208085.1, OU208086.1, OU208087.1, OU208088.1, OU208089.1, OU208090.1, OU208091.1, OU208092.1, OU208093.1, OU208094.1, OU208095.1, OU208096.1, OU208097.1, OU208098.1, OU208099.1, OU208100.1, OU208101.1, OU208102.1, OU208103.1, OU208104.1, OU208105.1, OU208106.1, OU208107.1, OU208108.1, OU208109.1, OU208110.1, OU208111.1, OU208112.1, OU208113.1, OU208114.1, OU208115.1, OU208116.1, OU208117.1, OU208118.1, OU208119.1, OU208120.1, OU208121.1, OU208122.1, OU208123.1, OU208124.1, OU208125.1, OU208126.1, OU208127.1, OU208128.1, OU208129.1, OU208130.1, OU208131.1, OU208132.1, OU208133.1, OU208134.1, OU208135.1, OU208136.1, OU208137.1, OU208138.1, OU208139.1, OU208140.1, OU208141.1, OU208142.1, OU208143.1, OU208144.1, OU208145.1, OU208146.1, OU208147.1, OU208148.1, OU208149.1, OU208150.1, OU208151.1, OU208152.1, OU208153.1, OU208154.1, OU208155.1, OU208156.1, OU208157.1, OU208158.1, OU208159.1, OU208160.1, OU208161.1, OU208162.1, OU208163.1, OU208326.1, OU208327.1, OU208328.1, OU208329.1, OU208330.1, OU208332.1, OU208333.1, OU208334.1, OU208335.1, OU208336.1, OU208337.1, OU208338.1, OU208339.1, OU208340.1, OU208341.1, OU208342.1, OU208343.1, OU208344.1, OU208345.1, OU208346.1, OU208347.1, OU208348.1, OU208349.1, OU208350.1, OU208351.1, OU208352.1, OU208353.1, OU208354.1, OU208355.1, OU208356.1, OU208357.1, OU208358.1, OU208359.1, OU208360.1, OU208361.1, OU208362.1, OU208363.1, OU208364.1, OU208365.1, OU208366.1, OU208367.1, OU208368.1, OU208369.1, OU208370.1, OU208371.1, OU208372.1, OU208373.1, OU208374.1, OU208375.1, OU208376.1, OU208377.1, OU208378.1, OU208379.1, OU208380.1, OU208381.1, OU208382.1, OU208383.1, OU208384.1, OU208385.1, OU208386.1, OU208387.1, OU208388.1, OU208389.1, OU208390.1, OU208391.1, OU208392.1, OU208393.1, OU208394.1, OU208395.1, OU208396.1, OU208397.1, OU208398.1, OU208399.1, OU208400.1, OU208401.1, OU208402.1, OU208403.1, OU208404.1, OU208405.1, OU208406.1, OU208407.1, OU208408.1, OU208409.1, OU208410.1, OU208411.1, OU208412.1, OU208413.1, OU208414.1, OU208415.1, OU208416.1, OU208417.1, OU208419.1, OU208426.1, OU208888.1, OU208895.1, OU208898.1, OU208901.1, OU208902.1, OU208903.1, OU208904.1, OU208905.1, OU208906.1, OU208907.1, OU208908.1, OU208909.1, OU208910.1, OU208911.1, OU208912.1, OU208913.1, OU208914.1, OU208915.1, OU208916.1, OU208917.1, OU208918.1, OU208919.1, OU208920.1, OU208921.1, OU208922.1, OU208923.1, OU208924.1, OU208925.1, OU208926.1, OU208927.1, OU208931.1, OU208933.1, OU208934.1, OU208940.1, OU209097.1, OU209101.1, OU209102.1, OU209103.1, OU209104.1, OU209105.1, OU209106.1, OU209107.1, OU209108.1, OU209109.1, OU209110.1, OU209111.1, OU209112.1, OU209113.1, OU209114.1, OU209115.1, OU209116.1, OU209117.1, OU209118.1, OU209119.1, OU209120.1, OU209121.1, OU209122.1, OU209123.1, OU209124.1, OU209125.1, OU209126.1, OU209127.1, OU209128.1, OU209129.1, OU209130.1, OU209131.1, OU209132.1, OU209133.1, OU209134.1, OU209135.1, OU209136.1, OU209137.1, OU209138.1, OU209139.1, OU209140.1, OU209141.1, OU209142.1, OU209143.1, OU209144.1, OU209145.1, OU209146.1, OU209147.1, OU209148.1, OU209149.1, OU209150.1, OU209151.1, OU209152.1, OU209153.1, OU209154.1, OU209155.1, OU209156.1, OU209157.1, OU209158.1, OU209159.1, OU209160.1, OU209161.1, OU209162.1, OU209163.1, OU209164.1, OU209165.1, OU209166.1, OU209167.1, OU209168.1, OU209169.1, OU209170.1, OU209171.1, OU209172.1, OU209173.1, OU209174.1, OU209175.1, OU209176.1, OU209177.1, OU209178.1, OU209179.1, OU209180.1, OU209181.1, OU209182.1, OU209352.1, OU209353.1, OU209355.1, OU209356.1, OU209357.1, OU209358.1, OU209360.1, OU209361.1, OU209362.1, OU209363.1, OU209364.1, OU209365.1, OU209366.1, OU209367.1, OU209368.1, OU209369.1, OU209370.1, OU209371.1, OU209372.1, OU209373.1, OU209374.1, OU209375.1, OU209376.1, OU209377.1, OU209378.1, OU209379.1, OU209380.1, OU209381.1, OU209382.1, OU209383.1, OU209384.1, OU209385.1, OU209386.1, OU209387.1, OU209388.1, OU209389.1, OU209390.1, OU209391.1, OU209392.1, OU209393.1, OU209394.1, OU209395.1, OU209396.1, OU209397.1, OU209398.1, OU209399.1, OU209400.1, OU209401.1, OU209402.1, OU209403.1, OU209404.1, OU209405.1, OU209406.1, OU209407.1, OU209408.1, OU209409.1, OU209410.1, OU209411.1, OU209412.1, OU209413.1, OU209414.1, OU209415.1, OU209416.1, OU209417.1, OU209418.1, OU209419.1, OU209420.1, OU209421.1, OU209422.1, OU209423.1, OU209424.1, OU209425.1, OU209426.1, OU209427.1, OU209428.1, OU209429.1, OU209430.1, OU209431.1, OU209432.1, OU209433.1, OU209434.1, OU209435.1, OU209436.1, OU209437.1, OU209438.1, OU209439.1, OU209440.1, OU209442.1, OU209446.1, OU209447.1, OU209638.1, OU209639.1, OU209640.1, OU209641.1, OU209642.1, OU209643.1, OU209644.1, OU209645.1, OU209646.1, OU209647.1, OU209648.1, OU209649.1, OU209650.1, OU209651.1, OU209652.1, OU209653.1, OU209654.1, OU209655.1, OU209656.1, OU209657.1, OU209658.1, OU209659.1, OU209660.1, OU209661.1, OU209662.1, OU209663.1, OU209664.1, OU209665.1, OU209666.1, OU209667.1, OU209668.1, OU209669.1, OU209670.1, OU209671.1, OU209672.1, OU209673.1, OU209674.1, OU209675.1, OU209676.1, OU209677.1, OU209678.1, OU209679.1, OU209680.1, OU209681.1, OU209682.1, OU209683.1, OU209684.1, OU209685.1, OU209686.1, OU209687.1, OU209688.1, OU209689.1, OU209690.1, OU209691.1, OU209692.1, OU209693.1, OU209694.1, OU209695.1, OU209696.1, OU209700.1, OU209701.1, OU209702.1, OU209777.1, OU209781.1, OU209782.1, OU209783.1, OU209784.1, OU209785.1, OU209786.1, OU209787.1, OU209788.1, OU209789.1, OU209790.1, OU209791.1, OU209792.1, OU209793.1, OU209794.1, OU209795.1, OU209796.1, OU209797.1, OU209798.1, OU209799.1, OU209800.1, OU209801.1, OU209802.1, OU209803.1, OU209804.1, OU209805.1, OU209806.1, OU209807.1, OU209808.1, OU209809.1, OU209810.1, OU209811.1, OU209812.1, OU209813.1, OU209814.1, OU209815.1, OU209816.1, OU209817.1, OU209818.1, OU209819.1, OU209820.1, OU209821.1, OU209822.1, OU209823.1, OU209824.1, OU209825.1, OU209826.1, OU209827.1, OU209828.1, OU209829.1, OU209830.1, OU209831.1, OU209832.1, OU209833.1, OU209834.1, OU209835.1, OU209836.1, OU209837.1, OU209838.1, OU209839.1, OU209840.1, OU209841.1, OU209842.1, OU209843.1, OU209844.1, OU209845.1, OU209846.1, OU209847.1, OU209848.1, OU209849.1, OU209850.1, OU209851.1, OU209852.1, OU209853.1, OU209854.1, OU209855.1, OU209856.1, OU209857.1, OU209858.1, OU209859.1, OU209860.1, OU209861.1, OU209862.1, OU209863.1, OU209864.1, OU209865.1, OU209866.1, OU209867.1, OU209868.1, OU209869.1, OU209870.1, OU209871.1, OU209872.1, OU209873.1, OU209874.1, OU209875.1, OU209876.1, OU209877.1, OU209878.1, OU209879.1, OU209880.1, OU209881.1, OU209882.1, OU209883.1, OU209884.1, OU209885.1, OU209886.1, OU209887.1, OU209888.1, OU209889.1, OU209890.1, OU209891.1, OU209892.1, OU209893.1, OU209894.1, OU209895.1, OU209896.1, OU209897.1, OU209898.1, OU209899.1, OU209900.1, OU209901.1, OU209902.1, OU209903.1, OU209904.1, OU209905.1, OU209906.1, OU209907.1, OU209908.1, OU209909.1, OU209910.1, OU209911.1, OU209912.1, OU209913.1, OU209914.1, OU209915.1, OU209916.1, OU209917.1, OU209918.1, OU209919.1, OU209920.1, OU209921.1, OU209922.1, OU209923.1, OU209924.1, OU209925.1, OU209926.1, OU209927.1, OU209928.1, OU209929.1, OU209930.1, OU209931.1, OU209932.1, OU209933.1, OU209934.1, OU209935.1, OU209936.1, OU209937.1, OU209938.1, OU209939.1, OU209940.1, OU209941.1, OU209942.1, OU209943.1, OU209944.1, OU209945.1, OU209946.1, OU209948.1, OU209949.1, OU209953.1, OU209956.1, OU209963.1, OU210197.1, OU210200.1, OU210202.1, OU210203.1, OU210205.1, OU210208.1, OU210210.1, OU210212.1, OU210214.1, OU210215.1, OU210218.1, OU210220.1, OU210222.1, OU210224.1, OU210226.1, OU210228.1, OU210229.1, OU210232.1, OU210234.1, OU210235.1, OU210236.1, OU210239.1, OU210245.1, OU210246.1, OU210247.1, OU210248.1, OU210249.1, OU210251.1, OU210254.1, OU210256.1, OU210257.1, OU210259.1, OU210260.1, OU210262.1, OU210266.1, OU210269.1, OU210272.1, OU210273.1, OU210274.1, OU210276.1, OU210277.1, OU210279.1, OU210281.1, OU210282.1, OU210284.1, OU210286.1, OU210287.1, OU210288.1, OU210289.1, OU210290.1, OU210292.1, OU210293.1, OU210298.1, OU210299.1, OU210300.1, OU210303.1, OU210304.1, OU210307.1, OU210310.1, OU210311.1, OU210312.1, OU210313.1, OU210314.1, OU210318.1, OU210766.1, OU210769.1, OU210772.1, OU210773.1, OU210775.1, OU210776.1, OU210781.1, OU210783.1, OU210785.1, OU210786.1, OU210788.1, OU210791.1, OU210793.1, OU210795.1, OU210799.1, OU210800.1, OU210804.1, OU210807.1, OU210808.1, OU210809.1, OU210810.1, OU210811.1, OU210813.1, OU210817.1, OU210820.1, OU210824.1, OU210826.1, OU210827.1, OU210828.1, OU210829.1, OU210830.1, OU210831.1, OU210833.1, OU210840.1, OU210842.1, OU210843.1, OU210844.1, OU210847.1, OU210849.1, OU211129.1, OU211133.1, OU211135.1, OU211139.1, OU211141.1, OU211142.1, OU211148.1, OU211149.1, OU211150.1, OU211151.1, OU211154.1, OU211157.1, OU211158.1, OU211159.1, OU211160.1, OU211165.1, OU211168.1, OU211169.1, OU211170.1, OU211171.1, OU211173.1, OU211178.1, OU211180.1, OU211181.1, OU211182.1, OU211186.1, OU211188.1, OU211189.1, OU211190.1, OU211191.1, OU211193.1, OU211194.1, OU211199.1, OU211200.1, OU211201.1, OU211207.1, OU211209.1, OU211210.1, OU211211.1, OU211212.1, OU211215.1, OU211218.1, OU211219.1, OU211220.1, OU211222.1, OU211224.1, OU211225.1, OU211226.1, OU211227.1, OU211230.1, OU211237.1, OU211238.1, OU211239.1, OU211241.1, OU211242.1, OU211244.1, OU211247.1, OU211248.1, OU211250.1, OU211252.1, OU211253.1, OU211254.1, OU211259.1, OU211260.1, OU211261.1, OU211262.1, OU211264.1, OU211265.1, OU211267.1, OU211272.1, OU211273.1, OU211274.1, OU211277.1, OU211278.1, OU211279.1, OU211280.1, OU211283.1, OU211286.1, OU211287.1, OU211289.1, OU211295.1, OU211296.1, OU211297.1, OU211298.1, OU211299.1, OU211302.1, OU211305.1, OU211307.1, OU211308.1, OU211309.1, OU211312.1, OU211314.1, OU211318.1, OU211320.1, OU211321.1, OU211322.1, OU211323.1, OU211325.1, OU211327.1, OU211331.1, OU211332.1, OU211335.1, OU211337.1, OU211339.1, OU211341.1, OU211342.1, OU211343.1, OU211346.1, OU211347.1, OU211352.1, OU211353.1, OU211355.1, OU211356.1, OU211358.1, OU211359.1, OU211360.1, OU211361.1, OU211365.1, OU211367.1, OU211375.1, OU211378.1, OU211379.1, OU211766.1, OU211772.1, OU211773.1, OU211775.1, OU211780.1, OU211781.1, OU211782.1, OU211783.1, OU211784.1, OU211788.1, OU211789.1, OU211791.1, OU211792.1, OU211797.1, OU211798.1, OU211801.1, OU211806.1, OU211808.1, OU212248.1, OU212255.1, OU212256.1, OU212259.1, OU212261.1, OU212709.1, OU212710.1, OU212711.1, OU212713.1, OU212715.1, OU212717.1, OU212718.1, OU212720.1, OU212721.1, OU212722.1, OU212723.1, OU213281.1, OU213282.1, OU213284.1, OU213285.1, OU213288.1, OU213289.1, OU213290.1, OU213291.1, OU213293.1, OU213294.1, OU213295.1, OU213297.1, OU213299.1, OU213300.1, OU213301.1, OU213302.1, OU213308.1, OU213473.1, OU213476.1, OU213477.1, OU213478.1, OU213479.1, OU213480.1, OU213481.1, OU213482.1, OU213483.1, OU213484.1, OU213485.1, OU213486.1, OU213487.1, OU213488.1, OU213489.1, OU213490.1, OU213491.1, OU213492.1, OU213493.1, OU213494.1, OU213495.1, OU213496.1, OU213497.1, OU213498.1, OU213499.1, OU213500.1, OU213501.1, OU213502.1, OU213503.1, OU213504.1, OU213505.1, OU213506.1, OU213507.1, OU213508.1, OU213509.1, OU213510.1, OU213511.1, OU213512.1, OU213513.1, OU213514.1, OU213515.1, OU213516.1, OU213517.1, OU213518.1, OU213519.1, OU213520.1, OU213521.1, OU213522.1, OU213523.1, OU213524.1, OU213525.1, OU213526.1, OU213527.1, OU213528.1, OU213529.1, OU213530.1, OU213531.1, OU213532.1, OU213533.1, OU213534.1, OU213535.1, OU213536.1, OU213537.1, OU213538.1, OU213539.1, OU213540.1, OU213541.1, OU213542.1, OU213543.1, OU213544.1, OU213545.1, OU213546.1, OU213547.1, OU213548.1, OU213549.1, OU213550.1, OU213551.1, OU213552.1, OU213553.1, OU213554.1, OU213563.1, OU213568.1, OU213763.1, OU213769.1, OU213770.1, OU213771.1, OU213772.1, OU213773.1, OU213774.1, OU213775.1, OU213776.1, OU213777.1, OU213778.1, OU213779.1, OU213780.1, OU213781.1, OU213782.1, OU213783.1, OU213784.1, OU213785.1, OU213786.1, OU213787.1, OU213788.1, OU213789.1, OU213790.1, OU213791.1, OU213792.1, OU213793.1, OU213794.1, OU213795.1, OU213796.1, OU213797.1, OU213798.1, OU213799.1, OU213800.1, OU213801.1, OU213802.1, OU213803.1, OU213804.1, OU213805.1, OU213806.1, OU213807.1, OU213808.1, OU213810.1, OU213811.1, OU213814.1, OU213817.1, OU213845.1, OU213846.1, OU213850.1, OU213851.1, OU213852.1, OU213854.1, OU213856.1, OU213858.1, OU213859.1, OU213860.1, OU213861.1, OU213862.1, OU213863.1, OU213864.1, OU213865.1, OU213866.1, OU213867.1, OU213868.1, OU213869.1, OU213870.1, OU213871.1, OU213872.1, OU213873.1, OU213874.1, OU213875.1, OU213876.1, OU213877.1, OU213878.1, OU213879.1, OU213880.1, OU213881.1, OU213882.1, OU213883.1, OU213884.1, OU213885.1, OU213886.1, OU213887.1, OU213888.1, OU213889.1, OU213890.1, OU213891.1, OU213892.1, OU213893.1, OU213894.1, OU213895.1, OU213896.1, OU213897.1, OU213898.1, OU213899.1, OU213900.1, OU213901.1, OU213902.1, OU213903.1, OU213904.1, OU213905.1, OU213906.1, OU213907.1, OU213908.1, OU213909.1, OU213910.1, OU213911.1, OU213912.1, OU213913.1, OU213914.1, OU213915.1, OU213916.1, OU213917.1, OU213918.1, OU213919.1, OU213920.1, OU213921.1, OU213922.1, OU213923.1, OU213924.1, OU213925.1, OU213926.1, OU213927.1, OU213928.1, OU213929.1, OU213930.1, OU213931.1, OU213932.1, OU213933.1, OU213934.1, OU213935.1, OU213936.1, OU213937.1, OU213938.1, OU213939.1, OU213940.1, OU213941.1, OU213942.1, OU213943.1, OU213944.1, OU213945.1, OU213946.1, OU213947.1, OU213948.1, OU213949.1, OU213950.1, OU213951.1, OU213952.1, OU213953.1, OU213954.1, OU213955.1, OU213956.1, OU213957.1, OU213958.1, OU213959.1, OU213960.1, OU213961.1, OU213962.1, OU213963.1, OU213964.1, OU213965.1, OU213966.1, OU213967.1, OU213968.1, OU213969.1, OU213970.1, OU213971.1, OU213972.1, OU213973.1, OU213974.1, OU213975.1, OU213976.1, OU213977.1, OU213978.1, OU213979.1, OU213980.1, OU213981.1, OU213982.1, OU213983.1, OU213984.1, OU213985.1, OU213986.1, OU213987.1, OU213988.1, OU213989.1, OU213990.1, OU213991.1, OU213992.1, OU213993.1, OU213994.1, OU213995.1, OU213997.1, OU213998.1, OU213999.1, OU214000.1, OU214001.1, OU214003.1, OU214004.1, OU214005.1, OU214006.1, OU214007.1, OU214008.1, OU214009.1, OU214010.1, OU214011.1, OU214012.1, OU214055.1, OU214059.1, OU214061.1, OU214067.1, OU214068.1, OU214071.1, OU214077.1, OU214078.1, OU214079.1, OU214080.1, OU214081.1, OU214082.1, OU214083.1, OU214084.1, OU214085.1, OU214086.1, OU214087.1, OU214088.1, OU214089.1, OU214090.1, OU214091.1, OU214092.1, OU214093.1, OU214094.1, OU214095.1, OU214096.1, OU214097.1, OU214098.1, OU214099.1, OU214100.1, OU214101.1, OU214102.1, OU214103.1, OU214104.1, OU214105.1, OU214106.1, OU214107.1, OU214108.1, OU214109.1, OU214110.1, OU214111.1, OU214112.1, OU214113.1, OU214114.1, OU214115.1, OU214116.1, OU214117.1, OU214118.1, OU214119.1, OU214120.1, OU214121.1, OU214122.1, OU214123.1, OU214124.1, OU214125.1, OU214126.1, OU214127.1, OU214128.1, OU214129.1, OU214130.1, OU214131.1, OU214132.1, OU214133.1, OU214134.1, OU214135.1, OU214136.1, OU214137.1, OU214138.1, OU214139.1, OU214140.1, OU214141.1, OU214142.1, OU214143.1, OU214144.1, OU214145.1, OU214146.1, OU214147.1, OU214148.1, OU214149.1, OU214150.1, OU214151.1, OU214152.1, OU214153.1, OU214154.1, OU214155.1, OU214156.1, OU214157.1, OU214158.1, OU214159.1, OU214160.1, OU214161.1, OU214162.1, OU214163.1, OU214164.1, OU214165.1, OU214166.1, OU214167.1, OU214168.1, OU214169.1, OU214170.1, OU214171.1, OU214172.1, OU214173.1, OU214174.1, OU214175.1, OU214176.1, OU214177.1, OU214178.1, OU214179.1, OU214180.1, OU214181.1, OU214182.1, OU214183.1, OU214184.1, OU214185.1, OU214186.1, OU214187.1, OU214188.1, OU214189.1, OU214190.1, OU214191.1, OU214192.1, OU214193.1, OU214194.1, OU214195.1, OU214196.1, OU214197.1, OU214198.1, OU214199.1, OU214200.1, OU214201.1, OU214202.1, OU214203.1, OU214204.1, OU214205.1, OU214206.1, OU214207.1, OU214208.1, OU214209.1, OU214210.1, OU214211.1, OU214212.1, OU214213.1, OU214214.1, OU214215.1, OU214216.1, OU214217.1, OU214218.1, OU214219.1, OU214220.1, OU214221.1, OU214222.1, OU214223.1, OU214224.1, OU214225.1, OU214226.1, OU214227.1, OU214228.1, OU214229.1, OU214230.1, OU214231.1, OU214232.1, OU214233.1, OU214234.1, OU214235.1, OU214236.1, OU214237.1, OU214238.1, OU214239.1, OU214240.1, OU214241.1, OU214242.1, OU214243.1, OU214244.1, OU214245.1, OU214246.1, OU214247.1, OU214248.1, OU214249.1, OU214250.1, OU214251.1, OU214252.1, OU214253.1, OU214254.1, OU214255.1, OU214256.1, OU214257.1, OU214258.1, OU214259.1, OU214260.1, OU214261.1, OU214262.1, OU214263.1, OU214264.1, OU214265.1, OU214266.1, OU214267.1, OU214268.1, OU214269.1, OU214270.1, OU214271.1, OU214272.1, OU214273.1, OU214274.1, OU214275.1, OU214276.1, OU214277.1, OU214278.1, OU214279.1, OU214280.1, OU214281.1, OU214282.1, OU214283.1, OU214284.1, OU214285.1, OU214286.1, OU214287.1, OU214288.1, OU214289.1, OU214290.1, OU214291.1, OU214292.1, OU214293.1, OU214294.1, OU214295.1, OU214296.1, OU214297.1, OU214298.1, OU214299.1, OU214300.1, OU214301.1, OU214302.1, OU214303.1, OU214304.1, OU214305.1, OU214306.1, OU214307.1, OU214308.1, OU214309.1, OU214310.1, OU214311.1, OU214312.1, OU214313.1, OU214314.1, OU214315.1, OU214317.1, OU214319.1, OU214320.1, OU214321.1, OU214323.1, OU214324.1, OU214325.1, OU214326.1, OU214328.1, OU214330.1, OU214331.1, OU214339.1, OU214341.1, OU214342.1, OU214343.1, OU214344.1, OU214346.1, OU214347.1, OU214348.1, OU214349.1, OU214350.1, OU214353.1, OU214354.1, OU214359.1, OU214360.1, OU214361.1, OU214362.1, OU214363.1, OU214364.1, OU214365.1, OU214368.1, OU214371.1, OU214372.1, OU214373.1, OU214374.1, OU214375.1, OU214376.1, OU214377.1, OU214378.1, OU214379.1, OU214380.1, OU214381.1, OU214382.1, OU214383.1, OU214384.1, OU214385.1, OU214386.1, OU214387.1, OU214388.1, OU214389.1, OU214390.1, OU214391.1, OU214392.1, OU214393.1, OU214394.1, OU214395.1, OU214396.1, OU214397.1, OU214398.1, OU214399.1, OU214400.1, OU214401.1, OU214402.1, OU214403.1, OU214404.1, OU214405.1, OU214406.1, OU214407.1, OU214408.1, OU214409.1, OU214410.1, OU214411.1, OU214412.1, OU214413.1, OU214414.1, OU214415.1, OU214416.1, OU214417.1, OU214418.1, OU214419.1, OU214420.1, OU214421.1, OU214422.1, OU214423.1, OU214425.1, OU214426.1, OU214427.1, OU214428.1, OU214430.1, OU214431.1, OU214434.1, OU214436.1, OU214437.1, OU214440.1, OU214441.1, OU214445.1, OU214446.1, OU214448.1, OU214449.1, OU214450.1, OU214452.1, OU214453.1, OU214457.1, OU214459.1, OU214460.1, OU214463.1, OU214465.1, OU214470.1, OU214472.1, OU214473.1, OU214474.1, OU214476.1, OU214477.1, OU214478.1, OU214480.1, OU214481.1, OU214482.1, OU214483.1, OU214484.1, OU214485.1, OU214486.1, OU214487.1, OU214488.1, OU214489.1, OU214490.1, OU214491.1, OU214492.1, OU214493.1, OU214494.1, OU214495.1, OU214496.1, OU214497.1, OU214498.1, OU214499.1, OU214500.1, OU214501.1, OU214502.1, OU214503.1, OU214504.1, OU214505.1, OU214506.1, OU214507.1, OU214508.1, OU214509.1, OU214510.1, OU214511.1, OU214512.1, OU214513.1, OU214514.1, OU214515.1, OU214516.1, OU214517.1, OU214518.1, OU214519.1, OU214520.1, OU214521.1, OU214522.1, OU214523.1, OU214524.1, OU214525.1, OU214526.1, OU214527.1, OU214528.1, OU214529.1, OU214530.1, OU214531.1, OU214532.1, OU214533.1, OU214534.1, OU214535.1, OU214536.1, OU214537.1, OU214538.1, OU214539.1, OU214540.1, OU214541.1, OU214542.1, OU214543.1, OU214544.1, OU214545.1, OU214546.1, OU214547.1, OU214548.1, OU214549.1, OU214550.1, OU214551.1, OU214552.1, OU214553.1, OU214554.1, OU214555.1, OU214556.1, OU214557.1, OU214558.1, OU214559.1, OU214560.1, OU214561.1, OU214562.1, OU214563.1, OU214564.1, OU214565.1, OU214566.1, OU214567.1, OU214568.1, OU214569.1, OU214570.1, OU214571.1, OU214572.1, OU214573.1, OU214574.1, OU214575.1, OU214576.1, OU214577.1, OU214578.1, OU214579.1, OU214580.1, OU214581.1, OU214582.1, OU214583.1, OU214584.1, OU214585.1, OU214586.1, OU214587.1, OU214588.1, OU214589.1, OU214590.1, OU214591.1, OU214592.1, OU214593.1, OU214594.1, OU214595.1, OU214596.1, OU214597.1, OU214598.1, OU214599.1, OU214600.1, OU214601.1, OU214602.1, OU214603.1, OU214604.1, OU214605.1, OU214606.1, OU214607.1, OU214608.1, OU214609.1, OU214610.1, OU214611.1, OU214612.1, OU214613.1, OU214614.1, OU214615.1, OU214616.1, OU214617.1, OU214618.1, OU214619.1, OU214620.1, OU215345.1, OU215348.1, OU215350.1, OU215351.1, OU215354.1, OU215355.1, OU215894.1, OU215895.1, OU215896.1, OU215905.1, OU215907.1, OU215910.1, OU215913.1, OU215915.1, OU215916.1, OU215917.1, OU215918.1, OU215920.1, OU215924.1, OU215926.1, OU216228.1, OU216229.1, OU216230.1, OU216236.1, OU216238.1, OU216239.1, OU216240.1, OU216243.1, OU216246.1, OU216247.1, OU216250.1, OU216252.1, OU216253.1, OU216254.1, OU216256.1, OU216258.1, OU216261.1, OU216262.1, OU216266.1, OU216268.1, OU216270.1, OU216271.1, OU216273.1, OU216276.1, OU216279.1, OU216281.1, OU216283.1, OU216284.1, OU216287.1, OU216289.1, OU216292.1, OU216294.1, OU216296.1, OU216297.1, OU216300.1, OU216301.1, OU216302.1, OU216306.1, OU216309.1, OU216310.1, OU216313.1, OU216315.1, OU216316.1, OU216324.1, OU216325.1, OU216326.1, OU216328.1, OU216329.1, OU216332.1, OU216333.1, OU216337.1, OU216338.1, OU216344.1, OU216345.1, OU216346.1, OU216348.1, OU216350.1, OU216353.1, OU216354.1, OU216358.1, OU216361.1, OU216362.1, OU216364.1, OU216650.1, OU216651.1, OU216652.1, OU216653.1, OU216654.1, OU216655.1, OU216657.1, OU216658.1, OU216659.1, OU216660.1, OU216661.1, OU216662.1, OU216663.1, OU216664.1, OU216665.1, OU216666.1, OU216667.1, OU216668.1, OU216669.1, OU216670.1, OU216671.1, OU216672.1, OU216673.1, OU216674.1, OU216675.1, OU216676.1, OU216677.1, OU216678.1, OU216679.1, OU216680.1, OU216681.1, OU216682.1, OU216683.1, OU216684.1, OU216685.1, OU216686.1, OU216687.1, OU216688.1, OU216689.1, OU216690.1, OU216691.1, OU216692.1, OU216693.1, OU216700.1, OU216702.1, OU216703.1, OU216705.1, OU216706.1, OU216707.1, OU216708.1, OU216709.1, OU216716.1, OU216718.1, OU216720.1, OU216723.1, OU216724.1, OU216727.1, OU216728.1, OU216729.1, OU216732.1, OU216734.1, OU216735.1, OU216737.1, OU216739.1, OU216741.1, OU216742.1, OU216743.1, OU216744.1, OU216746.1, OU216747.1, OU216748.1, OU216749.1, OU216750.1, OU216751.1, OU216752.1, OU216753.1, OU216754.1, OU216755.1, OU216756.1, OU216757.1, OU216758.1, OU216759.1, OU216760.1, OU216761.1, OU216762.1, OU216763.1, OU216764.1, OU216765.1, OU216766.1, OU216767.1, OU216768.1, OU216769.1, OU216770.1, OU216771.1, OU216772.1, OU216773.1, OU216774.1, OU216775.1, OU216776.1, OU216777.1, OU216778.1, OU216779.1, OU216780.1, OU216781.1, OU216782.1, OU216783.1, OU216784.1, OU216785.1, OU216786.1, OU216789.1, OU216790.1, OU216791.1, OU216792.1, OU216793.1, OU216794.1, OU216797.1, OU216798.1, OU216800.1, OU216801.1, OU217103.1, OU217108.1, OU217109.1, OU217110.1, OU217112.1, OU217113.1, OU217114.1, OU217121.1, OU217122.1, OU217123.1, OU217124.1, OU217126.1, OU217127.1, OU217129.1, OU217130.1, OU217131.1, OU217134.1, OU217137.1, OU217138.1, OU217141.1, OU217142.1, OU217144.1, OU217149.1, OU217151.1, OU217153.1, OU217594.1, OU217595.1, OU217597.1, OU217600.1, OU217604.1, OU217605.1, OU217606.1, OU217608.1, OU217609.1, OU217611.1, OU217612.1, OU217615.1, OU217617.1, OU217619.1, OU217621.1, OU217622.1, OU217625.1, OU217629.1, OU217630.1, OU217632.1, OU217633.1, OU217634.1, OU217636.1, OU217637.1, OU217639.1, OU217642.1, OU217644.1, OU217646.1, OU217648.1, OU217652.1, OU217653.1, OU217655.1, OU217657.1, OU217658.1, OU217660.1, OU217662.1, OU217665.1, OU217666.1, OU217667.1, OU217670.1, OU217672.1, OU218137.1, OU218142.1, OU218143.1, OU218145.1, OU218313.1, OU218314.1, OU218315.1, OU218316.1, OU218317.1, OU218318.1, OU218319.1, OU218320.1, OU218321.1, OU218322.1, OU218323.1, OU218324.1, OU218325.1, OU218326.1, OU218327.1, OU218328.1, OU218329.1, OU218330.1, OU218331.1, OU218332.1, OU218333.1, OU218334.1, OU218335.1, OU218337.1, OU218339.1, OU218340.1, OU218341.1, OU218342.1, OU218344.1, OU218345.1, OU218346.1, OU218347.1, OU218349.1, OU218350.1, OU218353.1, OU218354.1, OU218355.1, OU218357.1, OU218358.1, OU218360.1, OU218362.1, OU218364.1, OU218366.1, OU218367.1, OU218368.1, OU218369.1, OU218372.1, OU218374.1, OU218375.1, OU218377.1, OU218378.1, OU218382.1, OU218385.1, OU218386.1, OU218387.1, OU218388.1, OU218392.1, OU218394.1, OU218395.1, OU218396.1, OU218399.1, OU218400.1, OU218403.1, OU218404.1, OU218406.1, OU218407.1, OU218409.1, OU218412.1, OU218413.1, OU218414.1, OU218416.1, OU218419.1, OU218420.1, OU218421.1, OU218422.1, OU218423.1, OU218426.1, OU218428.1, OU218432.1, OU218435.1, OU218436.1, OU218438.1, OU218442.1, OU218443.1, OU218449.1, OU218759.1, OU218760.1, OU218761.1, OU218770.1, OU218771.1, OU218773.1, OU218775.1, OU218776.1, OU218777.1, OU218778.1, OU219038.1, OU219039.1, OU219040.1, OU219041.1, OU219042.1, OU219043.1, OU219044.1, OU219045.1, OU219046.1, OU219047.1, OU219048.1, OU219049.1, OU219050.1, OU219051.1, OU219052.1, OU219053.1, OU219054.1, OU219460.1, OU219461.1, OU219463.1, OU219464.1, OU219465.1, OU219466.1, OU219467.1, OU219469.1, OU219470.1, OU219471.1, OU219473.1, OU219474.1, OU219475.1, OU219476.1, OU219477.1, OU219478.1, OU219479.1, OU219480.1, OU219481.1, OU219482.1, OU219483.1, OU219484.1, OU219485.1, OU219486.1, OU219487.1, OU219488.1, OU219489.1, OU219490.1, OU219491.1, OU219492.1, OU219493.1, OU219494.1, OU219496.1, OU219497.1, OU219499.1, OU219502.1, OU219505.1, OU219506.1, OU219509.1, OU219510.1, OU219514.1, OU219518.1, OU219520.1, OU219521.1, OU219522.1, OU219523.1, OU219526.1, OU219530.1, OU219989.1, OU219990.1, OU219991.1, OU219992.1, OU219994.1, OU219998.1, OU219999.1, OU220000.1, OU220001.1, OU220007.1, OU220008.1, OU220010.1, OU220014.1, OU220015.1, OU220017.1, OU220020.1, OU220021.1, OU220024.1, OU220027.1, OU220030.1, OU220032.1, OU220033.1, OU220038.1, OU220039.1, OU220040.1, OU220042.1, OU220050.1, OU220051.1, OU220052.1, OU220056.1, OU220057.1, OU220058.1, OU220061.1, OU220062.1, OU220069.1, OU220071.1, OU220072.1, OU224776.1, OU224786.1, OU224787.1, OU224788.1, OU224789.1, OU224790.1, OU224791.1, OU224792.1, OU224793.1, OU224794.1, OU224795.1, OU224796.1, OU224797.1, OU224798.1, OU224799.1, OU224800.1, OU224801.1, OU224802.1, OU224803.1, OU224804.1, OU224805.1, OU224806.1, OU224807.1, OU224808.1, OU224809.1, OU224810.1, OU224811.1, OU224812.1, OU224813.1, OU224814.1, OU224815.1, OU224816.1, OU224817.1, OU224818.1, OU224819.1, OU224820.1, OU224821.1, OU224822.1, OU224823.1, OU224824.1, OU224825.1, OU224826.1, OU224827.1, OU224828.1, OU224829.1, OU224830.1, OU224831.1, OU224832.1, OU224833.1, OU224834.1, OU224835.1, OU224836.1, OU224837.1, OU224838.1, OU224839.1, OU224840.1, OU224841.1, OU224842.1, OU224843.1, OU224844.1, OU224845.1, OU224846.1, OU224847.1, OU224848.1, OU224849.1, OU224850.1, OU224851.1, OU224852.1, OU224853.1, OU224854.1, OU224855.1, OU224856.1, OU224857.1, OU224858.1, OU224859.1, OU224860.1, OU224861.1, OU224862.1, OU224863.1, OU224864.1, OU224865.1, OU224866.1, OU224867.1, OU224868.1, OU224869.1, OU224870.1, OU224871.1, OU224872.1, OU224873.1, OU224874.1, OU224875.1, OU224876.1, OU224877.1, OU224878.1, OU224879.1, OU224880.1, OU224881.1, OU224882.1, OU224883.1, OU224884.1, OU224885.1, OU224886.1, OU224887.1, OU224888.1, OU224889.1, OU224890.1, OU224891.1, OU224892.1, OU224893.1, OU224894.1, OU224895.1, OU224896.1, OU224897.1, OU224898.1, OU224899.1, OU224900.1, OU224901.1, OU224902.1, OU224903.1, OU224904.1, OU224905.1, OU224906.1, OU224907.1, OU224908.1, OU224909.1, OU224910.1, OU224911.1, OU224912.1, OU224913.1, OU224914.1, OU224915.1, OU224916.1, OU224917.1, OU224918.1, OU224919.1, OU224920.1, OU224921.1, OU224922.1, OU224923.1, OU224924.1, OU224925.1, OU224926.1, OU224927.1, OU224928.1, OU224929.1, OU224930.1, OU224931.1, OU224932.1, OU224933.1, OU224934.1, OU224936.1, OU224937.1, OU224940.1, OU224942.1, OU224946.1, OU224948.1, OU224949.1, OU224952.1, OU225152.1, OU225153.1, OU225154.1, OU225155.1, OU225157.1, OU225161.1, OU225162.1, OU225163.1, OU225164.1, OU225165.1, OU225166.1, OU225167.1, OU225168.1, OU225169.1, OU225170.1, OU225171.1, OU225172.1, OU225173.1, OU225174.1, OU225175.1, OU225176.1, OU225177.1, OU225178.1, OU225179.1, OU225180.1, OU225181.1, OU225182.1, OU225183.1, OU225184.1, OU225185.1, OU225186.1, OU225187.1, OU225188.1, OU225189.1, OU225190.1, OU225193.1, OU225194.1, OU225197.1, OU225198.1, OU225199.1, OU225200.1, OU225201.1, OU225202.1, OU225339.1, OU225341.1, OU225343.1, OU225344.1, OU225345.1, OU225347.1, OU225348.1, OU225349.1, OU225350.1, OU225351.1, OU225352.1, OU225353.1, OU225354.1, OU225355.1, OU225356.1, OU225357.1, OU225358.1, OU225359.1, OU225360.1, OU225361.1, OU225362.1, OU225363.1, OU225364.1, OU225365.1, OU225366.1, OU225367.1, OU225368.1, OU225369.1, OU225370.1, OU225371.1, OU225372.1, OU225373.1, OU225374.1, OU225375.1, OU225376.1, OU225377.1, OU225378.1, OU225379.1, OU225380.1, OU225381.1, OU225382.1, OU225383.1, OU225384.1, OU225385.1, OU225386.1, OU225387.1, OU225388.1, OU225389.1, OU225390.1, OU225391.1, OU225392.1, OU225393.1, OU225394.1, OU225395.1, OU225396.1, OU225397.1, OU225398.1, OU225399.1, OU225400.1, OU225401.1, OU225402.1, OU225403.1, OU225404.1, OU225405.1, OU225406.1, OU225407.1, OU225408.1, OU225409.1, OU225410.1, OU225411.1, OU225412.1, OU225413.1, OU225414.1, OU225415.1, OU225416.1, OU225417.1, OU225418.1, OU225419.1, OU225420.1, OU225421.1, OU225422.1, OU225423.1, OU225424.1, OU225425.1, OU225426.1, OU225427.1, OU225428.1, OU225429.1, OU225430.1, OU225431.1, OU225432.1, OU225433.1, OU225434.1, OU225435.1, OU225436.1, OU225437.1, OU225438.1, OU225439.1, OU225440.1, OU225441.1, OU225442.1, OU225443.1, OU225444.1, OU225445.1, OU225446.1, OU225447.1, OU225449.1, OU225450.1, OU225451.1, OU225453.1, OU225454.1, OU225455.1, OU225456.1, OU225692.1, OU225693.1, OU225694.1, OU225697.1, OU225698.1, OU225699.1, OU225701.1, OU225907.1, OU225908.1, OU225911.1, OU225912.1, OU225913.1, OU225914.1, OU225918.1, OU225919.1, OU225920.1, OU225921.1, OU225922.1, OU225923.1, OU225924.1, OU225925.1, OU225926.1, OU225927.1, OU225928.1, OU225929.1, OU225930.1, OU225931.1, OU225932.1, OU225933.1, OU225934.1, OU225935.1, OU225936.1, OU225937.1, OU225938.1, OU225939.1, OU225940.1, OU225941.1, OU225942.1, OU225943.1, OU225944.1, OU225945.1, OU225946.1, OU225947.1, OU225948.1, OU225949.1, OU225950.1, OU225951.1, OU225952.1, OU225953.1, OU225954.1, OU225955.1, OU225956.1, OU225957.1, OU226158.1, OU226159.1, OU226161.1, OU226167.1, OU226172.1, OU226174.1, OU226175.1, OU226176.1, OU226177.1, OU226178.1, OU226179.1, OU226180.1, OU226181.1, OU226182.1, OU226183.1, OU226184.1, OU226185.1, OU226186.1, OU226187.1, OU226188.1, OU226189.1, OU226190.1, OU226191.1, OU226192.1, OU226193.1, OU226194.1, OU226195.1, OU226196.1, OU226197.1, OU226198.1, OU226199.1, OU226200.1, OU226201.1, OU226202.1, OU226203.1, OU226204.1, OU226205.1, OU226206.1, OU226207.1, OU226208.1, OU226209.1, OU226210.1, OU226211.1, OU226430.1, OU226443.1, OU226447.1, OU226732.1, OU226737.1, OU226742.1, OU226743.1, OU226744.1, OU226745.1, OU226746.1, OU226747.1, OU226748.1, OU226749.1, OU226750.1, OU226751.1, OU226752.1, OU226753.1, OU226754.1, OU226755.1, OU226756.1, OU226757.1, OU226758.1, OU226759.1, OU226760.1, OU226761.1, OU226762.1, OU226763.1, OU226764.1, OU226765.1, OU226766.1, OU226767.1, OU226768.1, OU226769.1, OU226770.1, OU226771.1, OU226772.1, OU226773.1, OU226774.1, OU226775.1, OU226776.1, OU226777.1, OU226778.1, OU226779.1, OU226780.1, OU226781.1, OU226782.1, OU226783.1, OU226784.1, OU226785.1, OU226786.1, OU226787.1, OU226788.1, OU226789.1, OU226790.1, OU226791.1, OU226792.1, OU226793.1, OU226794.1, OU226795.1, OU226796.1, OU226797.1, OU226798.1, OU226799.1, OU226800.1, OU226801.1, OU226802.1, OU226803.1, OU226804.1, OU226805.1, OU226806.1, OU226807.1, OU226808.1, OU226809.1, OU226810.1, OU226811.1, OU226812.1, OU226813.1, OU226814.1, OU226815.1, OU226816.1, OU226817.1, OU226818.1, OU226819.1, OU226820.1, OU226821.1, OU226822.1, OU226823.1, OU226824.1, OU226825.1, OU226826.1, OU226827.1, OU226828.1, OU226829.1, OU226830.1, OU226831.1, OU226832.1, OU226833.1, OU226834.1, OU226835.1, OU226836.1, OU226837.1, OU226838.1, OU226839.1, OU226840.1, OU226841.1, OU226842.1, OU226843.1, OU226844.1, OU226845.1, OU226846.1, OU226847.1, OU226848.1, OU226849.1, OU226850.1, OU226851.1, OU226852.1, OU226853.1, OU226854.1, OU226855.1, OU226856.1, OU226857.1, OU226858.1, OU226859.1, OU226860.1, OU226861.1, OU226862.1, OU226863.1, OU226864.1, OU226865.1, OU226866.1, OU226867.1, OU226868.1, OU226869.1, OU226870.1, OU226871.1, OU226872.1, OU226873.1, OU226874.1, OU226875.1, OU226876.1, OU226877.1, OU226878.1, OU226879.1, OU226880.1, OU226881.1, OU226882.1, OU226883.1, OU226884.1, OU226885.1, OU226886.1, OU226887.1, OU226888.1, OU226889.1, OU226890.1, OU226891.1, OU226892.1, OU226893.1, OU226894.1, OU226895.1, OU226896.1, OU226897.1, OU226898.1, OU226899.1, OU226900.1, OU226901.1, OU226902.1, OU226903.1, OU226904.1, OU226905.1, OU226906.1, OU226907.1, OU226908.1, OU226909.1, OU226911.1, OU226981.1, OU226984.1, OU226985.1, OU226986.1, OU226987.1, OU226988.1, OU226989.1, OU226990.1, OU226991.1, OU226992.1, OU226993.1, OU226994.1, OU226995.1, OU226996.1, OU226997.1, OU226998.1, OU226999.1, OU227000.1, OU227001.1, OU227002.1, OU227003.1, OU227004.1, OU227005.1, OU227006.1, OU227007.1, OU227008.1, OU227009.1, OU227010.1, OU227011.1, OU227012.1, OU227013.1, OU227014.1, OU227015.1, OU227016.1, OU227017.1, OU227018.1, OU227019.1, OU227020.1, OU227021.1, OU227022.1, OU227023.1, OU227024.1, OU227025.1, OU227026.1, OU227027.1, OU227028.1, OU227029.1, OU227030.1, OU227031.1, OU227032.1, OU227033.1, OU227034.1, OU227035.1, OU227036.1, OU227037.1, OU227038.1, OU227039.1, OU227040.1, OU227041.1, OU227042.1, OU227043.1, OU227044.1, OU227045.1, OU227046.1, OU227047.1, OU227048.1, OU227049.1, OU227050.1, OU227051.1, OU227052.1, OU227053.1, OU227054.1, OU227055.1, OU227056.1, OU227057.1, OU227058.1, OU227059.1, OU227060.1, OU227061.1, OU227062.1, OU227063.1, OU227064.1, OU227065.1, OU227066.1, OU227067.1, OU227068.1, OU227069.1, OU227070.1, OU227071.1, OU227072.1, OU227073.1, OU227074.1, OU227075.1, OU227076.1, OU227077.1, OU227078.1, OU227079.1, OU227080.1, OU227081.1, OU227082.1, OU227083.1, OU227084.1, OU227085.1, OU227086.1, OU227087.1, OU227088.1, OU227089.1, OU227090.1, OU227091.1, OU227092.1, OU227093.1, OU227094.1, OU227095.1, OU227096.1, OU227097.1, OU227098.1, OU227099.1, OU227100.1, OU227101.1, OU227102.1, OU227103.1, OU227104.1, OU227105.1, OU227106.1, OU227107.1, OU227108.1, OU227314.1, OU227316.1, OU227317.1, OU227319.1, OU227320.1, OU227321.1, OU227322.1, OU227325.1, OU227326.1, OU227327.1, OU227328.1, OU227329.1, OU227330.1, OU227331.1, OU227332.1, OU227333.1, OU227334.1, OU227335.1, OU227336.1, OU227337.1, OU227338.1, OU227339.1, OU227340.1, OU227341.1, OU227342.1, OU227343.1, OU227344.1, OU227345.1, OU227346.1, OU227347.1, OU227348.1, OU227349.1, OU227350.1, OU227351.1, OU227352.1, OU227353.1, OU227354.1, OU227355.1, OU227356.1, OU227357.1, OU227358.1, OU227359.1, OU227360.1, OU227361.1, OU227362.1, OU227363.1, OU227364.1, OU227365.1, OU227366.1, OU227367.1, OU227368.1, OU227369.1, OU227370.1, OU227371.1, OU227372.1, OU227373.1, OU227374.1, OU227375.1, OU227376.1, OU227377.1, OU227378.1, OU227379.1, OU227380.1, OU227381.1, OU227382.1, OU227383.1, OU227384.1, OU227385.1, OU227386.1, OU227387.1, OU227388.1, OU227389.1, OU227390.1, OU227391.1, OU227392.1, OU227393.1, OU227394.1, OU227395.1, OU227396.1, OU227397.1, OU227398.1, OU227399.1, OU227409.1, OU227410.1, OU227570.1, OU227577.1, OU227578.1, OU227579.1, OU227580.1, OU227581.1, OU227582.1, OU227583.1, OU227584.1, OU227585.1, OU227586.1, OU227587.1, OU227588.1, OU227589.1, OU227590.1, OU227591.1, OU227592.1, OU227593.1, OU227594.1, OU227595.1, OU227596.1, OU227597.1, OU227598.1, OU227599.1, OU227600.1, OU227601.1, OU227602.1, OU227603.1, OU227604.1, OU227605.1, OU227606.1, OU227607.1, OU227608.1, OU227609.1, OU227610.1, OU227611.1, OU227612.1, OU227613.1, OU227614.1, OU227615.1, OU227616.1, OU227617.1, OU227618.1, OU227619.1, OU227620.1, OU227621.1, OU227622.1, OU227623.1, OU227624.1, OU227625.1, OU227626.1, OU227627.1, OU227628.1, OU227629.1, OU227630.1, OU227631.1, OU227632.1, OU227633.1, OU227634.1, OU227635.1, OU227636.1, OU227637.1, OU227638.1, OU227639.1, OU227640.1, OU227641.1, OU227642.1, OU227643.1, OU227644.1, OU227645.1, OU227646.1, OU227647.1, OU227648.1, OU227649.1, OU227650.1, OU227651.1, OU227652.1, OU227653.1, OU227654.1, OU227655.1, OU227656.1, OU227657.1, OU227658.1, OU227659.1, OU227660.1, OU227661.1, OU227662.1, OU227663.1, OU227664.1, OU227665.1, OU227666.1, OU227667.1, OU227668.1, OU227669.1, OU227671.1, OU227672.1, OU227675.1, OU227676.1, OU227677.1, OU227679.1, OU227680.1, OU227683.1, OU227685.1, OU227686.1, OU227815.1, OU227817.1, OU227818.1, OU227819.1, OU227821.1, OU227824.1, OU227826.1, OU227828.1, OU227829.1, OU227830.1, OU227831.1, OU227832.1, OU227833.1, OU227834.1, OU227835.1, OU227836.1, OU227837.1, OU227838.1, OU227839.1, OU227840.1, OU227841.1, OU227842.1, OU227843.1, OU227844.1, OU227845.1, OU227846.1, OU227847.1, OU227848.1, OU227849.1, OU227850.1, OU227851.1, OU227852.1, OU227853.1, OU227854.1, OU227855.1, OU227856.1, OU227857.1, OU227858.1, OU227859.1, OU227860.1, OU227861.1, OU227862.1, OU227863.1, OU227864.1, OU227865.1, OU227866.1, OU227867.1, OU227868.1, OU227869.1, OU227870.1, OU227871.1, OU227872.1, OU227873.1, OU227874.1, OU227875.1, OU227876.1, OU227877.1, OU227878.1, OU227879.1, OU227880.1, OU227881.1, OU227882.1, OU227883.1, OU227884.1, OU227885.1, OU227886.1, OU227887.1, OU227888.1, OU227889.1, OU227890.1, OU227891.1, OU227892.1, OU227893.1, OU227894.1, OU227895.1, OU227896.1, OU227897.1, OU227898.1, OU227899.1, OU227900.1, OU227901.1, OU227902.1, OU227903.1, OU227904.1, OU227905.1, OU227906.1, OU227908.1, OU227909.1, OU227910.1, OU227914.1, OU227915.1, OU227916.1, OU227917.1, OU227919.1, OU227920.1, OU228075.1, OU228077.1, OU228079.1, OU228080.1, OU228084.1, OU228085.1, OU228086.1, OU228087.1, OU228088.1, OU228089.1, OU228090.1, OU228091.1, OU228092.1, OU228093.1, OU228094.1, OU228095.1, OU228096.1, OU228097.1, OU228098.1, OU228099.1, OU228100.1, OU228101.1, OU228102.1, OU228103.1, OU228104.1, OU228105.1, OU228106.1, OU228107.1, OU228108.1, OU228109.1, OU228110.1, OU228111.1, OU228112.1, OU228113.1, OU228114.1, OU228115.1, OU228116.1, OU228117.1, OU228118.1, OU228119.1, OU228120.1, OU228121.1, OU228122.1, OU228123.1, OU228124.1, OU228125.1, OU228126.1, OU228127.1, OU228128.1, OU228129.1, OU228130.1, OU228131.1, OU228132.1, OU228146.1, OU228375.1, OU228376.1, OU228377.1, OU228378.1, OU228379.1, OU228381.1, OU228382.1, OU228383.1, OU228384.1, OU228385.1, OU228386.1, OU228387.1, OU228388.1, OU228389.1, OU228390.1, OU228391.1, OU228392.1, OU228393.1, OU228394.1, OU228395.1, OU228396.1, OU228397.1, OU228398.1, OU228399.1, OU228400.1, OU228401.1, OU228402.1, OU228403.1, OU228404.1, OU228405.1, OU228406.1, OU228407.1, OU228408.1, OU228409.1, OU228410.1, OU228411.1, OU228412.1, OU228413.1, OU228414.1, OU228415.1, OU228416.1, OU228417.1, OU228418.1, OU228419.1, OU228420.1, OU228421.1, OU228422.1, OU228423.1, OU228424.1, OU228425.1, OU228426.1, OU228427.1, OU228428.1, OU228429.1, OU228430.1, OU228431.1, OU228433.1, OU228434.1, OU228437.1, OU228439.1, OU228440.1, OU228442.1, OU228489.1, OU228491.1, OU228492.1, OU228649.1, OU228651.1, OU228652.1, OU228653.1, OU228654.1, OU228655.1, OU228656.1, OU228657.1, OU228658.1, OU228659.1, OU228660.1, OU228661.1, OU228662.1, OU228663.1, OU228664.1, OU228665.1, OU228666.1, OU228667.1, OU228669.1, OU228670.1, OU228671.1, OU228672.1, OU228673.1, OU228674.1, OU228675.1, OU228676.1, OU228677.1, OU228678.1, OU228679.1, OU228680.1, OU228681.1, OU228682.1, OU228683.1, OU228684.1, OU228685.1, OU228686.1, OU228687.1, OU228688.1, OU228689.1, OU228690.1, OU228691.1, OU228692.1, OU228693.1, OU228694.1, OU228695.1, OU228696.1, OU228697.1, OU228698.1, OU228699.1, OU228701.1, OU229169.1, OU229172.1, OU229173.1, OU229174.1, OU229175.1, OU229176.1, OU229177.1, OU229178.1, OU229179.1, OU229180.1, OU229182.1, OU229183.1, OU229184.1, OU229185.1, OU229186.1, OU229189.1, OU229190.1, OU229191.1, OU229319.1, OU229321.1, OU229322.1, OU229323.1, OU229324.1, OU229325.1, OU229326.1, OU229327.1, OU229328.1, OU229329.1, OU229330.1, OU229331.1, OU229332.1, OU229333.1, OU229334.1, OU229335.1, OU229336.1, OU229337.1, OU229338.1, OU229339.1, OU229340.1, OU229341.1, OU229342.1, OU229343.1, OU229344.1, OU229345.1, OU229346.1, OU229347.1, OU229348.1, OU229349.1, OU229350.1, OU229351.1, OU229352.1, OU229353.1, OU229354.1, OU229355.1, OU229356.1, OU229357.1, OU229358.1, OU229359.1, OU229360.1, OU229361.1, OU229362.1, OU229363.1, OU229364.1, OU229365.1, OU229366.1, OU229367.1, OU229368.1, OU229369.1, OU229370.1, OU229371.1, OU229372.1, OU229373.1, OU229374.1, OU229375.1, OU229376.1, OU229377.1, OU229378.1, OU229379.1, OU229380.1, OU229381.1, OU229382.1, OU229383.1, OU229384.1, OU229385.1, OU229386.1, OU229387.1, OU229388.1, OU229389.1, OU229390.1, OU229391.1, OU229392.1, OU229393.1, OU229394.1, OU229395.1, OU229396.1, OU229397.1, OU229398.1, OU229399.1, OU229400.1, OU229401.1, OU229402.1, OU229403.1, OU229404.1, OU229405.1, OU229406.1, OU229407.1, OU229408.1, OU229409.1, OU229410.1, OU229411.1, OU229412.1, OU229413.1, OU229414.1, OU229415.1, OU229416.1, OU229417.1, OU229418.1, OU229419.1, OU229420.1, OU229421.1, OU229422.1, OU229423.1, OU229424.1, OU229425.1, OU229426.1, OU229427.1, OU229428.1, OU229429.1, OU229430.1, OU229431.1, OU229432.1, OU229433.1, OU229434.1, OU229435.1, OU229436.1, OU229437.1, OU229438.1, OU229439.1, OU229440.1, OU229441.1, OU229442.1, OU229443.1, OU229444.1, OU229445.1, OU229446.1, OU229447.1, OU229448.1, OU229449.1, OU229450.1, OU229451.1, OU229452.1, OU229453.1, OU229454.1, OU229455.1, OU229456.1, OU229457.1, OU229458.1, OU229459.1, OU229460.1, OU229461.1, OU229462.1, OU229469.1, OU229474.1, OU229503.1, OU229504.1, OU229505.1, OU229506.1, OU229507.1, OU229508.1, OU229509.1, OU229510.1, OU229511.1, OU229512.1, OU229513.1, OU229514.1, OU229515.1, OU229516.1, OU229517.1, OU229518.1, OU229519.1, OU229520.1, OU229521.1, OU229522.1, OU229523.1, OU229524.1, OU229525.1, OU229526.1, OU229527.1, OU229528.1, OU229529.1, OU229530.1, OU229531.1, OU229532.1, OU229533.1, OU229534.1, OU229535.1, OU229536.1, OU229537.1, OU229538.1, OU229539.1, OU229540.1, OU229541.1, OU229542.1, OU229543.1, OU229544.1, OU229545.1, OU229546.1, OU229547.1, OU229548.1, OU229549.1, OU229550.1, OU229551.1, OU229552.1, OU229553.1, OU229554.1, OU229555.1, OU229556.1, OU229557.1, OU229558.1, OU229559.1, OU229560.1, OU229561.1, OU229562.1, OU229563.1, OU229564.1, OU229565.1, OU229566.1, OU229567.1, OU229568.1, OU229569.1, OU229570.1, OU229571.1, OU229572.1, OU229573.1, OU229574.1, OU229575.1, OU229576.1, OU229577.1, OU229578.1, OU229579.1, OU229580.1, OU229581.1, OU229582.1, OU229583.1, OU229584.1, OU229585.1, OU229586.1, OU229587.1, OU229588.1, OU229589.1, OU229590.1, OU229591.1, OU229592.1, OU229593.1, OU229594.1, OU229595.1, OU229596.1, OU229597.1, OU229598.1, OU229599.1, OU229600.1, OU229601.1, OU229602.1, OU229603.1, OU229604.1, OU229605.1, OU229606.1, OU229607.1, OU229608.1, OU229609.1, OU229610.1, OU229611.1, OU229612.1, OU229613.1, OU229614.1, OU229615.1, OU229616.1, OU229617.1, OU229618.1, OU229619.1, OU229620.1, OU229621.1, OU229622.1, OU229623.1, OU229624.1, OU229625.1, OU229626.1, OU229627.1, OU229628.1, OU229629.1, OU229630.1, OU229631.1, OU229632.1, OU229633.1, OU229634.1, OU229635.1, OU229636.1, OU229637.1, OU229638.1, OU229639.1, OU229640.1, OU229641.1, OU229642.1, OU229643.1, OU229644.1, OU229645.1, OU229646.1, OU229647.1, OU229648.1, OU229649.1, OU229650.1, OU229651.1, OU229652.1, OU229653.1, OU229654.1, OU229655.1, OU229656.1, OU229657.1, OU229658.1, OU229659.1, OU229660.1, OU229661.1, OU229662.1, OU229663.1, OU229664.1, OU229665.1, OU229666.1, OU229667.1, OU229668.1, OU229669.1, OU229670.1, OU229671.1, OU229672.1, OU229673.1, OU229674.1, OU229675.1, OU229676.1, OU229677.1, OU229678.1, OU229679.1, OU229680.1, OU229681.1, OU229682.1, OU229683.1, OU229684.1, OU229685.1, OU229686.1, OU229687.1, OU229688.1, OU229689.1, OU229690.1, OU229691.1, OU229692.1, OU229693.1, OU229694.1, OU229695.1, OU229696.1, OU229697.1, OU229698.1, OU229699.1, OU229700.1, OU229701.1, OU229702.1, OU229703.1, OU229704.1, OU229705.1, OU229706.1, OU229707.1, OU229708.1, OU229709.1, OU229710.1, OU229711.1, OU229712.1, OU229713.1, OU229714.1, OU229715.1, OU229716.1, OU229717.1, OU229718.1, OU229719.1, OU229720.1, OU229721.1, OU229722.1, OU229723.1, OU229724.1, OU229725.1, OU229726.1, OU229727.1, OU229728.1, OU229729.1, OU229730.1, OU229731.1, OU229732.1, OU229733.1, OU229734.1, OU229735.1, OU229736.1, OU229744.1, OU229747.1, OU229748.1, OU229749.1, OU229750.1, OU229751.1, OU229752.1, OU229753.1, OU229754.1, OU229755.1, OU229756.1, OU229757.1, OU229758.1, OU229759.1, OU229760.1, OU229761.1, OU229762.1, OU229763.1, OU229764.1, OU229765.1, OU229766.1, OU229767.1, OU229768.1, OU229769.1, OU229770.1, OU229771.1, OU229772.1, OU229773.1, OU229774.1, OU229775.1, OU229776.1, OU229777.1, OU229778.1, OU229779.1, OU229780.1, OU229781.1, OU229782.1, OU229783.1, OU229784.1, OU229785.1, OU229786.1, OU229787.1, OU229788.1, OU229789.1, OU229790.1, OU229791.1, OU229792.1, OU229793.1, OU229794.1, OU229795.1, OU229796.1, OU229797.1, OU229798.1, OU229799.1, OU229800.1, OU229801.1, OU229802.1, OU229803.1, OU229804.1, OU229805.1, OU229806.1, OU229807.1, OU229808.1, OU229809.1, OU229810.1, OU229811.1, OU229812.1, OU229813.1, OU229814.1, OU229815.1, OU229816.1, OU229817.1, OU229818.1, OU229819.1, OU229820.1, OU229821.1, OU229822.1, OU229823.1, OU229824.1, OU229825.1, OU229826.1, OU229827.1, OU229828.1, OU229829.1, OU229830.1, OU229831.1, OU229832.1, OU229833.1, OU229834.1, OU229835.1, OU229836.1, OU229837.1, OU229838.1, OU229839.1, OU229840.1, OU229841.1, OU229842.1, OU229843.1, OU229844.1, OU229845.1, OU229846.1, OU229847.1, OU229848.1, OU229849.1, OU229850.1, OU229851.1, OU229852.1, OU229853.1, OU229854.1, OU229855.1, OU229856.1, OU229857.1, OU229858.1, OU229859.1, OU229860.1, OU229861.1, OU229862.1, OU229863.1, OU229864.1, OU229865.1, OU229866.1, OU229867.1, OU229868.1, OU229869.1, OU229870.1, OU229871.1, OU229872.1, OU229873.1, OU229874.1, OU229875.1, OU229876.1, OU229877.1, OU229878.1, OU229879.1, OU229880.1, OU229881.1, OU229882.1, OU229883.1, OU229884.1, OU229885.1, OU229886.1, OU229887.1, OU229888.1, OU229889.1, OU229890.1, OU229891.1, OU229892.1, OU229893.1, OU229894.1, OU229895.1, OU229896.1, OU229897.1, OU229898.1, OU229899.1, OU229900.1, OU229901.1, OU229902.1, OU229903.1, OU229904.1, OU229905.1, OU229906.1, OU229907.1, OU229908.1, OU229909.1, OU229910.1, OU229911.1, OU229912.1, OU229913.1, OU229914.1, OU229915.1, OU229916.1, OU229917.1, OU229918.1, OU229919.1, OU229920.1, OU229921.1, OU229922.1, OU229923.1, OU229924.1, OU229925.1, OU229926.1, OU229927.1, OU229928.1, OU229929.1, OU229930.1, OU229931.1, OU229932.1, OU229933.1, OU229934.1, OU229935.1, OU229936.1, OU229937.1, OU229938.1, OU229939.1, OU229940.1, OU229941.1, OU229942.1, OU229943.1, OU229944.1, OU229945.1, OU229946.1, OU229947.1, OU229948.1, OU229949.1, OU229950.1, OU229951.1, OU229952.1, OU229953.1, OU229954.1, OU229955.1, OU229956.1, OU229957.1, OU229958.1, OU229959.1, OU229960.1, OU229961.1, OU229962.1, OU229963.1, OU229964.1, OU229965.1, OU229966.1, OU229967.1, OU229968.1, OU229969.1, OU229970.1, OU229971.1, OU229972.1, OU229973.1, OU229974.1, OU229975.1, OU229976.1, OU229977.1, OU229978.1, OU229979.1, OU229980.1, OU229981.1, OU229982.1, OU229983.1, OU229984.1, OU229985.1, OU229986.1, OU229987.1, OU229988.1, OU229989.1, OU229991.1, OU229992.1, OU229993.1, OU229995.1, OU229996.1, OU229997.1, OU229998.1, OU230000.1, OU230001.1, OU230003.1, OU230004.1, OU230005.1, OU230006.1, OU230007.1, OU230008.1, OU230009.1, OU230010.1, OU230011.1, OU230012.1, OU230013.1, OU230014.1, OU230015.1, OU230016.1, OU230017.1, OU230018.1, OU230019.1, OU230020.1, OU230021.1, OU230022.1, OU230023.1, OU230024.1, OU230025.1, OU230026.1, OU230027.1, OU230028.1, OU230029.1, OU230030.1, OU230031.1, OU230032.1, OU230033.1, OU230034.1, OU230035.1, OU230036.1, OU230037.1, OU230038.1, OU230039.1, OU230040.1, OU230041.1, OU230042.1, OU230043.1, OU230044.1, OU230045.1, OU230046.1, OU230047.1, OU230048.1, OU230049.1, OU230050.1, OU230051.1, OU230052.1, OU230053.1, OU230054.1, OU230055.1, OU230056.1, OU230057.1, OU230058.1, OU230059.1, OU230060.1, OU230061.1, OU230062.1, OU230063.1, OU230064.1, OU230065.1, OU230066.1, OU230067.1, OU230068.1, OU230069.1, OU230070.1, OU230071.1, OU230072.1, OU230073.1, OU230074.1, OU230075.1, OU230076.1, OU230077.1, OU230078.1, OU230079.1, OU230080.1, OU230081.1, OU230082.1, OU230083.1, OU230084.1, OU230085.1, OU230086.1, OU230087.1, OU230088.1, OU230089.1, OU230090.1, OU230091.1, OU230092.1, OU230093.1, OU230094.1, OU230095.1, OU230096.1, OU230097.1, OU230098.1, OU230099.1, OU230100.1, OU230101.1, OU230102.1, OU230103.1, OU230104.1, OU230105.1, OU230106.1, OU230107.1, OU230108.1, OU230109.1, OU230110.1, OU230111.1, OU230112.1, OU230113.1, OU230114.1, OU230115.1, OU230116.1, OU230117.1, OU230118.1, OU230119.1, OU230120.1, OU230121.1, OU230122.1, OU230123.1, OU230124.1, OU230125.1, OU230126.1, OU230127.1, OU230128.1, OU230129.1, OU230130.1, OU230131.1, OU230132.1, OU230133.1, OU230134.1, OU230135.1, OU230136.1, OU230137.1, OU230138.1, OU230139.1, OU230140.1, OU230141.1, OU230142.1, OU230143.1, OU230144.1, OU230145.1, OU230146.1, OU230147.1, OU230148.1, OU230149.1, OU230150.1, OU230151.1, OU230152.1, OU230153.1, OU230154.1, OU230155.1, OU230156.1, OU230157.1, OU230158.1, OU230159.1, OU230160.1, OU230161.1, OU230162.1, OU230163.1, OU230164.1, OU230165.1, OU230166.1, OU230167.1, OU230168.1, OU230169.1, OU230170.1, OU230171.1, OU230172.1, OU230173.1, OU230174.1, OU230175.1, OU230176.1, OU230177.1, OU230178.1, OU230179.1, OU230180.1, OU230181.1, OU230182.1, OU230183.1, OU230184.1, OU230185.1, OU230186.1, OU230187.1, OU230188.1, OU230189.1, OU230190.1, OU230191.1, OU230192.1, OU230193.1, OU230194.1, OU230195.1, OU230196.1, OU230197.1, OU230198.1, OU230199.1, OU230200.1, OU230201.1, OU230202.1, OU230203.1, OU230204.1, OU230205.1, OU230206.1, OU230207.1, OU230208.1, OU230209.1, OU230210.1, OU230211.1, OU230212.1, OU230213.1, OU230214.1, OU230215.1, OU230216.1, OU230217.1, OU230218.1, OU230219.1, OU230220.1, OU230221.1, OU230222.1, OU230223.1, OU230224.1, OU230225.1, OU230226.1, OU230227.1, OU230228.1, OU230229.1, OU230230.1, OU230231.1, OU230232.1, OU230233.1, OU230234.1, OU230235.1, OU230236.1, OU230237.1, OU230238.1, OU230239.1, OU230240.1, OU230241.1, OU230242.1, OU230243.1, OU230244.1, OU230245.1, OU230247.1, OU230248.1, OU230249.1, OU230250.1, OU230251.1, OU230253.1, OU230254.1, OU230257.1, OU230258.1, OU230259.1, OU230260.1, OU230261.1, OU230263.1, OU230264.1, OU230265.1, OU230266.1, OU230267.1, OU230268.1, OU230269.1, OU230270.1, OU230271.1, OU230272.1, OU230273.1, OU230274.1, OU230275.1, OU230276.1, OU230277.1, OU230278.1, OU230279.1, OU230280.1, OU230281.1, OU230282.1, OU230283.1, OU230284.1, OU230285.1, OU230286.1, OU230287.1, OU230288.1, OU230289.1, OU230290.1, OU230291.1, OU230292.1, OU230293.1, OU230294.1, OU230295.1, OU230296.1, OU230297.1, OU230298.1, OU230299.1, OU230300.1, OU230301.1, OU230302.1, OU230303.1, OU230304.1, OU230305.1, OU230306.1, OU230307.1, OU230308.1, OU230309.1, OU230310.1, OU230311.1, OU230312.1, OU230313.1, OU230314.1, OU230315.1, OU230316.1, OU230317.1, OU230318.1, OU230319.1, OU230320.1, OU230321.1, OU230322.1, OU230323.1, OU230324.1, OU230325.1, OU230326.1, OU230327.1, OU230328.1, OU230329.1, OU230330.1, OU230331.1, OU230332.1, OU230333.1, OU230334.1, OU230335.1, OU230336.1, OU230337.1, OU230338.1, OU230339.1, OU230340.1, OU230341.1, OU230342.1, OU230343.1, OU230344.1, OU230345.1, OU230346.1, OU230347.1, OU230348.1, OU230349.1, OU230350.1, OU230351.1, OU230352.1, OU230353.1, OU230354.1, OU230355.1, OU230356.1, OU230357.1, OU230358.1, OU230359.1, OU230360.1, OU230361.1, OU230362.1, OU230363.1, OU230364.1, OU230365.1, OU230366.1, OU230367.1, OU230368.1, OU230369.1, OU230370.1, OU230371.1, OU230372.1, OU230373.1, OU230374.1, OU230375.1, OU230376.1, OU230377.1, OU230378.1, OU230379.1, OU230380.1, OU230381.1, OU230382.1, OU230383.1, OU230384.1, OU230385.1, OU230386.1, OU230387.1, OU230388.1, OU230389.1, OU230390.1, OU230391.1, OU230392.1, OU230393.1, OU230394.1, OU230395.1, OU230396.1, OU230397.1, OU230398.1, OU230399.1, OU230400.1, OU230401.1, OU230402.1, OU230403.1, OU230404.1, OU230405.1, OU230406.1, OU230407.1, OU230408.1, OU230409.1, OU230410.1, OU230411.1, OU230412.1, OU230413.1, OU230414.1, OU230415.1, OU230416.1, OU230417.1, OU230418.1, OU230419.1, OU230420.1, OU230421.1, OU230422.1, OU230423.1, OU230424.1, OU230425.1, OU230426.1, OU230427.1, OU230428.1, OU230429.1, OU230430.1, OU230431.1, OU230432.1, OU230433.1, OU230434.1, OU230435.1, OU230436.1, OU230437.1, OU230438.1, OU230439.1, OU230440.1, OU230441.1, OU230442.1, OU230443.1, OU230444.1, OU230445.1, OU230446.1, OU230447.1, OU230448.1, OU230449.1, OU230450.1, OU230451.1, OU230452.1, OU230453.1, OU230454.1, OU230455.1, OU230456.1, OU230457.1, OU230458.1, OU230459.1, OU230460.1, OU230461.1, OU230462.1, OU230463.1, OU230464.1, OU230465.1, OU230466.1, OU230467.1, OU230468.1, OU230469.1, OU230470.1, OU230471.1, OU230472.1, OU230473.1, OU230474.1, OU230475.1, OU230476.1, OU230477.1, OU230478.1, OU230479.1, OU230480.1, OU230481.1, OU230482.1, OU230483.1, OU230484.1, OU230485.1, OU230486.1, OU230487.1, OU230488.1, OU230489.1, OU230490.1, OU230491.1, OU230492.1, OU230493.1, OU230494.1, OU230495.1, OU230496.1, OU230497.1, OU230498.1, OU230499.1, OU230500.1, OU230501.1, OU230502.1, OU230503.1, OU230504.1, OU230506.1, OU230507.1, OU230508.1, OU230509.1, OU230510.1, OU230511.1, OU230512.1, OU230513.1, OU230514.1, OU230515.1, OU230516.1, OU230517.1, OU230518.1, OU230519.1, OU230520.1, OU230521.1, OU230522.1, OU230523.1, OU230524.1, OU230525.1, OU230526.1, OU230527.1, OU230528.1, OU230538.1, OU230539.1, OU230540.1, OU230541.1, OU230542.1, OU230543.1, OU230544.1, OU230545.1, OU230546.1, OU230547.1, OU230548.1, OU230549.1, OU230550.1, OU230551.1, OU230552.1, OU230553.1, OU230554.1, OU230555.1, OU230556.1, OU230557.1, OU230565.1, OU230567.1, OU230568.1, OU230569.1, OU230570.1, OU230571.1, OU230572.1, OU230573.1, OU230574.1, OU230575.1, OU230576.1, OU230577.1, OU230578.1, OU230579.1, OU230580.1, OU230581.1, OU230582.1, OU230583.1, OU230584.1, OU230585.1, OU230586.1, OU230588.1, OU230589.1, OU230590.1, OU230591.1, OU230592.1, OU230593.1, OU230594.1, OU230595.1, OU230596.1, OU230597.1, OU230598.1, OU230599.1, OU230600.1, OU230601.1, OU230602.1, OU230603.1, OU230604.1, OU230605.1, OU230606.1, OU230609.1, OU230610.1, OU230611.1, OU230612.1, OU230613.1, OU230614.1, OU230615.1, OU230616.1, OU230617.1, OU230618.1, OU230619.1, OU230620.1, OU230621.1, OU230622.1, OU230623.1, OU230624.1, OU230625.1, OU230626.1, OU230627.1, OU230628.1, OU230634.1, OU230704.1, OU230705.1, OU230706.1, OU230707.1, OU230708.1, OU230709.1, OU230710.1, OU230711.1, OU230712.1, OU230713.1, OU230714.1, OU230715.1, OU230716.1, OU230717.1, OU230718.1, OU230719.1, OU230720.1, OU230721.1, OU230722.1, OU230723.1, OU230728.1, OU230729.1, OU230730.1, OU230731.1, OU230732.1, OU230733.1, OU230734.1, OU230735.1, OU230736.1, OU230737.1, OU230745.1, OU230746.1, OU230747.1, OU230748.1, OU230749.1, OU230750.1, OU230751.1, OU230752.1, OU230753.1, OU230754.1, OU230755.1, OU230756.1, OU230757.1, OU230758.1, OU230759.1, OU230760.1, OU230761.1, OU230762.1, OU230763.1, OU230764.1, OU230826.1, OU230827.1, OU230828.1, OU230829.1, OU230830.1, OU230831.1, OU230832.1, OU230833.1, OU230834.1, OU230835.1, OU230836.1, OU230837.1, OU230838.1, OU230839.1, OU230840.1, OU230841.1, OU230842.1, OU230843.1, OU230844.1, OU230845.1, OU230846.1, OU230847.1, OU230848.1, OU230849.1, OU230850.1, OU230851.1, OU230852.1, OU230853.1, OU230854.1, OU230855.1, OU230860.1, OU230861.1, OU230862.1, OU230863.1, OU230864.1, OU230865.1, OU230866.1, OU230867.1, OU230868.1, OU230869.1, OU230870.1, OU230871.1, OU230872.1, OU230873.1, OU230874.1, OU230875.1, OU230876.1, OU230877.1, OU230878.1, OU230879.1, OU230881.1, OU230882.1, OU230884.1, OU230885.1, OU230886.1, OU230887.1, OU230888.1, OU230889.1, OU230890.1, OU230891.1, OU230892.1, OU230893.1, OU230894.1, OU230895.1, OU230896.1, OU230897.1, OU230898.1, OU230899.1, OU230900.1, OU230901.1, OU230903.1, OU230904.1, OU230905.1, OU230906.1, OU230907.1, OU230908.1, OU230910.1, OU230911.1, OU230912.1, OU230913.1, OU230914.1, OU230915.1, OU230916.1, OU230917.1, OU230918.1, OU230919.1, OU230920.1, OU230921.1, OU230922.1, OU230923.1, OU230926.1, OU230927.1, OU230928.1, OU230929.1, OU230930.1, OU230931.1, OU230935.1, OU230937.1, OU230938.1, OU230939.1, OU230940.1, OU231105.1, OU231106.1, OU231111.1, OU231112.1, OU231113.1, OU231240.1, OU231241.1, OU231242.1, OU231243.1, OU231244.1, OU231245.1, OU231246.1, OU231247.1, OU231248.1, OU231249.1, OU231250.1, OU231251.1, OU231252.1, OU231253.1, OU231254.1, OU231255.1, OU231256.1, OU231257.1, OU231259.1, OU231260.1, OU231261.1, OU231262.1, OU231263.1, OU231264.1, OU231265.1, OU231266.1, OU231267.1, OU231268.1, OU231272.1, OU231273.1, OU231274.1, OU231275.1, OU231276.1, OU231277.1, OU231278.1, OU231279.1, OU231280.1, OU231281.1, OU231282.1, OU231283.1, OU231284.1, OU231285.1, OU231286.1, OU231287.1, OU231288.1, OU231289.1, OU231290.1, OU231291.1, OU231298.1, OU231299.1, OU231300.1, OU231301.1, OU231302.1, OU231303.1, OU231304.1, OU231305.1, OU231306.1, OU231307.1, OU231308.1, OU231309.1, OU231310.1, OU231311.1, OU231312.1, OU231313.1, OU231314.1, OU231315.1, OU231316.1, OU231317.1, OU231318.1, OU231319.1, OU231320.1, OU231321.1, OU231322.1, OU231323.1, OU231324.1, OU231325.1, OU231326.1, OU231327.1, OU231328.1, OU231329.1, OU231330.1, OU231331.1, OU231332.1, OU231333.1, OU231334.1, OU231335.1, OU231336.1, OU231337.1, OU231338.1, OU231339.1, OU231340.1, OU231341.1, OU231342.1, OU231343.1, OU231344.1, OU231345.1, OU231346.1, OU231347.1, OU231348.1, OU231349.1, OU231350.1, OU231351.1, OU231352.1, OU231353.1, OU231354.1, OU231355.1, OU231356.1, OU231357.1, OU231358.1, OU231359.1, OU231360.1, OU231361.1, OU231362.1, OU231363.1, OU231364.1, OU231365.1, OU231366.1, OU231367.1, OU231368.1, OU231369.1, OU231370.1, OU231371.1, OU231372.1, OU231373.1, OU231374.1, OU231375.1, OU231376.1, OU231377.1, OU231378.1, OU231379.1, OU231380.1, OU231381.1, OU231382.1, OU231383.1, OU231384.1, OU231385.1, OU231386.1, OU231387.1, OU231388.1, OU231389.1, OU231390.1, OU231391.1, OU231392.1, OU231393.1, OU231394.1, OU231395.1, OU231396.1, OU231397.1, OU231398.1, OU231399.1, OU231400.1, OU231401.1, OU231402.1, OU231403.1, OU231404.1, OU231405.1, OU231406.1, OU231407.1, OU231408.1, OU231409.1, OU231410.1, OU231411.1, OU231412.1, OU231413.1, OU231414.1, OU231415.1, OU231416.1, OU231417.1, OU231418.1, OU231419.1, OU231420.1, OU231421.1, OU231422.1, OU231423.1, OU231424.1, OU231425.1, OU231426.1, OU231427.1, OU231428.1, OU231429.1, OU231430.1, OU231431.1, OU231432.1, OU231433.1, OU231434.1, OU231435.1, OU231436.1, OU231437.1, OU231438.1, OU231439.1, OU231440.1, OU231441.1, OU231442.1, OU231443.1, OU231444.1, OU231445.1, OU231446.1, OU231447.1, OU231448.1, OU231449.1, OU231450.1, OU231451.1, OU231452.1, OU231453.1, OU231454.1, OU231455.1, OU231456.1, OU231457.1, OU231458.1, OU231459.1, OU231460.1, OU231461.1, OU231462.1, OU231463.1, OU231464.1, OU231465.1, OU231466.1, OU231467.1, OU231468.1, OU231469.1, OU231470.1, OU231471.1, OU231472.1, OU231475.1, OU231476.1, OU231477.1, OU231478.1, OU231480.1, OU231481.1, OU231482.1, OU231484.1, OU231485.1, OU231486.1, OU231487.1, OU231489.1, OU231490.1, OU231491.1, OU231492.1, OU231493.1, OU231494.1, OU231495.1, OU231496.1, OU231497.1, OU231498.1, OU231499.1, OU231500.1, OU231501.1, OU231502.1, OU231503.1, OU231504.1, OU231505.1, OU231506.1, OU231507.1, OU231508.1, OU231509.1, OU231510.1, OU231511.1, OU231512.1, OU231513.1, OU231514.1, OU231515.1, OU231516.1, OU231517.1, OU231518.1, OU231519.1, OU231520.1, OU231521.1, OU231522.1, OU231523.1, OU231524.1, OU231525.1, OU231526.1, OU231527.1, OU231528.1, OU231529.1, OU231530.1, OU231531.1, OU231532.1, OU231533.1, OU231534.1, OU231535.1, OU231536.1, OU231537.1, OU231538.1, OU231539.1, OU231540.1, OU231541.1, OU231542.1, OU231543.1, OU231544.1, OU231545.1, OU231546.1, OU231547.1, OU231548.1, OU231549.1, OU231550.1, OU231551.1, OU231552.1, OU231553.1, OU231554.1, OU231555.1, OU231556.1, OU231557.1, OU231558.1, OU231559.1, OU231560.1, OU231561.1, OU231562.1, OU231563.1, OU231564.1, OU231565.1, OU231566.1, OU231567.1, OU231568.1, OU231569.1, OU231570.1, OU231571.1, OU231572.1, OU231573.1, OU231574.1, OU231575.1, OU231576.1, OU231577.1, OU231578.1, OU231579.1, OU231580.1, OU231581.1, OU231582.1, OU231583.1, OU231584.1, OU231585.1, OU231586.1, OU231587.1, OU231588.1, OU231589.1, OU231590.1, OU231591.1, OU231592.1, OU231593.1, OU231594.1, OU231595.1, OU231596.1, OU231597.1, OU231598.1, OU231599.1, OU231600.1, OU231601.1, OU231602.1, OU231603.1, OU231604.1, OU231605.1, OU231606.1, OU231607.1, OU231608.1, OU231609.1, OU231610.1, OU231611.1, OU231612.1, OU231613.1, OU231614.1, OU231615.1, OU231616.1, OU231617.1, OU231618.1, OU231619.1, OU231620.1, OU231621.1, OU231622.1, OU231623.1, OU231624.1, OU231625.1, OU231626.1, OU231627.1, OU231628.1, OU231629.1, OU231630.1, OU231631.1, OU231632.1, OU231633.1, OU231634.1, OU231635.1, OU231636.1, OU231637.1, OU231638.1, OU231639.1, OU231640.1, OU231641.1, OU231642.1, OU231643.1, OU231644.1, OU231645.1, OU231646.1, OU231647.1, OU231648.1, OU231649.1, OU231650.1, OU231651.1, OU231652.1, OU231653.1, OU231654.1, OU231655.1, OU231656.1, OU231657.1, OU231658.1, OU231659.1, OU231660.1, OU231661.1, OU231662.1, OU231663.1, OU231664.1, OU231665.1, OU231666.1, OU231667.1, OU231668.1, OU231669.1, OU231670.1, OU231671.1, OU231672.1, OU231673.1, OU231674.1, OU231675.1, OU231676.1, OU231677.1, OU231678.1, OU231679.1, OU231680.1, OU231681.1, OU231682.1, OU231683.1, OU231684.1, OU231685.1, OU231686.1, OU231687.1, OU231688.1, OU231689.1, OU231690.1, OU231691.1, OU231692.1, OU231693.1, OU231694.1, OU231695.1, OU231696.1, OU231697.1, OU231698.1, OU231699.1, OU231700.1, OU231701.1, OU231702.1, OU231703.1, OU231704.1, OU231705.1, OU231706.1, OU231707.1, OU231708.1, OU231709.1, OU231710.1, OU231711.1, OU231712.1, OU231713.1, OU231714.1, OU231715.1, OU231716.1, OU231717.1, OU231718.1, OU231719.1, OU231720.1, OU231721.1, OU231722.1, OU231723.1, OU231724.1, OU231725.1, OU231726.1, OU231727.1, OU231728.1, OU231729.1, OU231730.1, OU231731.1, OU231732.1, OU231733.1, OU231734.1, OU231735.1, OU231736.1, OU231737.1, OU231738.1, OU231739.1, OU231740.1, OU231741.1, OU231742.1, OU231743.1, OU231744.1, OU231745.1, OU231746.1, OU231747.1, OU231748.1, OU231749.1, OU231750.1, OU231751.1, OU231752.1, OU231753.1, OU231754.1, OU231755.1, OU231756.1, OU231757.1, OU231758.1, OU231759.1, OU231760.1, OU231761.1, OU231762.1, OU231763.1, OU231764.1, OU231765.1, OU231766.1, OU231767.1, OU231768.1, OU231769.1, OU231770.1, OU231771.1, OU231772.1, OU231773.1, OU231774.1, OU231775.1, OU231776.1, OU231777.1, OU231778.1, OU231779.1, OU231780.1, OU231781.1, OU231782.1, OU231783.1, OU231784.1, OU231785.1, OU231786.1, OU231787.1, OU231788.1, OU231789.1, OU231790.1, OU231791.1, OU231792.1, OU231793.1, OU231794.1, OU231795.1, OU231796.1, OU231797.1, OU231798.1, OU231799.1, OU231800.1, OU231801.1, OU231802.1, OU231803.1, OU231804.1, OU231805.1, OU231806.1, OU231807.1, OU231808.1, OU231809.1, OU231810.1, OU231811.1, OU231812.1, OU231813.1, OU231814.1, OU231815.1, OU231816.1, OU231817.1, OU231818.1, OU231819.1, OU231820.1, OU231821.1, OU231822.1, OU231823.1, OU231824.1, OU231825.1, OU231826.1, OU231827.1, OU231828.1, OU231829.1, OU231830.1, OU231831.1, OU231832.1, OU231833.1, OU231834.1, OU231835.1, OU231836.1, OU231837.1, OU231838.1, OU231839.1, OU231840.1, OU231841.1, OU231842.1, OU231843.1, OU231844.1, OU231845.1, OU231846.1, OU231847.1, OU231848.1, OU231849.1, OU231850.1, OU231851.1, OU231852.1, OU231853.1, OU231854.1, OU231855.1, OU231856.1, OU231857.1, OU231858.1, OU231859.1, OU231860.1, OU231861.1, OU231862.1, OU231863.1, OU231864.1, OU231865.1, OU231866.1, OU231867.1, OU231868.1, OU231869.1, OU231870.1, OU231871.1, OU231872.1, OU231873.1, OU231874.1, OU231875.1, OU231876.1, OU231877.1, OU231878.1, OU231879.1, OU231880.1, OU231881.1, OU231882.1, OU231883.1, OU231884.1, OU231885.1, OU231886.1, OU231887.1, OU231888.1, OU231889.1, OU231890.1, OU231891.1, OU231892.1, OU231893.1, OU231894.1, OU231895.1, OU231896.1, OU231897.1, OU231898.1, OU231899.1, OU231900.1, OU231901.1, OU231902.1, OU231903.1, OU231904.1, OU231905.1, OU231906.1, OU231907.1, OU231908.1, OU231909.1, OU231910.1, OU231911.1, OU231912.1, OU231913.1, OU231914.1, OU231915.1, OU231916.1, OU231917.1, OU231918.1, OU231919.1, OU231920.1, OU231921.1, OU231922.1, OU231923.1, OU231924.1, OU231925.1, OU231926.1, OU231927.1, OU231928.1, OU231929.1, OU231930.1, OU231931.1, OU231932.1, OU231933.1, OU231934.1, OU231935.1, OU231936.1, OU231937.1, OU231938.1, OU231939.1, OU231940.1, OU231941.1, OU231942.1, OU231943.1, OU231944.1, OU231945.1, OU231946.1, OU231947.1, OU231948.1, OU231949.1, OU231950.1, OU231951.1, OU231952.1, OU231953.1, OU231954.1, OU231955.1, OU231956.1, OU231957.1, OU231958.1, OU231959.1, OU231960.1, OU231961.1, OU231962.1, OU231963.1, OU231964.1, OU231965.1, OU231966.1, OU231967.1, OU231968.1, OU231969.1, OU231970.1, OU231971.1, OU231972.1, OU231973.1, OU231974.1, OU231975.1, OU231976.1, OU231977.1, OU231978.1, OU231979.1, OU231982.1, OU231983.1, OU231984.1, OU231985.1, OU231986.1, OU231987.1, OU231988.1, OU231989.1, OU231990.1, OU231991.1, OU231993.1, OU231995.1, OU231996.1, OU231997.1, OU231998.1, OU231999.1, OU232000.1, OU232001.1, OU232002.1, OU232003.1, OU232004.1, OU232005.1, OU232006.1, OU232007.1, OU232008.1, OU232009.1, OU232010.1, OU232011.1, OU232012.1, OU232013.1, OU232014.1, OU232015.1, OU232016.1, OU232017.1, OU232018.1, OU232019.1, OU232020.1, OU232021.1, OU232022.1, OU232023.1, OU232024.1, OU232025.1, OU232026.1, OU232027.1, OU232028.1, OU232029.1, OU232030.1, OU232031.1, OU232032.1, OU232033.1, OU232034.1, OU232035.1, OU232036.1, OU232037.1, OU232038.1, OU232039.1, OU232040.1, OU232041.1, OU232042.1, OU232043.1, OU232044.1, OU232045.1, OU232046.1, OU232047.1, OU232048.1, OU232049.1, OU232050.1, OU232051.1, OU232052.1, OU232053.1, OU232054.1, OU232055.1, OU232056.1, OU232057.1, OU232058.1, OU232059.1, OU232060.1, OU232061.1, OU232062.1, OU232063.1, OU232064.1, OU232065.1, OU232066.1, OU232067.1, OU232068.1, OU232069.1, OU232070.1, OU232071.1, OU232072.1, OU232073.1, OU232074.1, OU232075.1, OU232076.1, OU232077.1, OU232078.1, OU232079.1, OU232080.1, OU232081.1, OU232082.1, OU232083.1, OU232084.1, OU232085.1, OU232086.1, OU232087.1, OU232088.1, OU232089.1, OU232090.1, OU232091.1, OU232092.1, OU232093.1, OU232094.1, OU232095.1, OU232096.1, OU232097.1, OU232098.1, OU232099.1, OU232100.1, OU232101.1, OU232102.1, OU232103.1, OU232104.1, OU232105.1, OU232106.1, OU232107.1, OU232108.1, OU232109.1, OU232110.1, OU232111.1, OU232112.1, OU232113.1, OU232114.1, OU232115.1, OU232116.1, OU232117.1, OU232118.1, OU232119.1, OU232120.1, OU232121.1, OU232122.1, OU232123.1, OU232124.1, OU232125.1, OU232126.1, OU232127.1, OU232128.1, OU232129.1, OU232130.1, OU232131.1, OU232132.1, OU232133.1, OU232134.1, OU232135.1, OU232136.1, OU232137.1, OU232138.1, OU232139.1, OU232140.1, OU232141.1, OU232142.1, OU232143.1, OU232144.1, OU232145.1, OU232146.1, OU232147.1, OU232148.1, OU232149.1, OU232150.1, OU232151.1, OU232152.1, OU232153.1, OU232154.1, OU232155.1, OU232156.1, OU232157.1, OU232158.1, OU232159.1, OU232160.1, OU232161.1, OU232162.1, OU232163.1, OU232164.1, OU232165.1, OU232166.1, OU232167.1, OU232168.1, OU232169.1, OU232170.1, OU232171.1, OU232172.1, OU232173.1, OU232174.1, OU232175.1, OU232176.1, OU232177.1, OU232178.1, OU232179.1, OU232180.1, OU232181.1, OU232182.1, OU232183.1, OU232184.1, OU232185.1, OU232186.1, OU232187.1, OU232188.1, OU232189.1, OU232190.1, OU232191.1, OU232192.1, OU232193.1, OU232194.1, OU232195.1, OU232196.1, OU232197.1, OU232198.1, OU232199.1, OU232200.1, OU232201.1, OU232202.1, OU232203.1, OU232204.1, OU232205.1, OU232206.1, OU232207.1, OU232208.1, OU232209.1, OU232210.1, OU232211.1, OU232212.1, OU232213.1, OU232214.1, OU232215.1, OU232216.1, OU232217.1, OU232218.1, OU232219.1, OU232220.1, OU232221.1, OU232222.1, OU232223.1, OU232224.1, OU232225.1, OU232226.1, OU232227.1, OU232228.1, OU232229.1, OU232230.1, OU232231.1, OU232232.1, OU232233.1, OU232234.1, OU232235.1, OU232236.1, OU232237.1, OU232240.1, OU232245.1, OU232250.1, OU232257.1, OU232258.1, OU232259.1, OU232260.1, OU232261.1, OU232262.1, OU232263.1, OU232264.1, OU232265.1, OU232266.1, OU232267.1, OU232268.1, OU232269.1, OU232270.1, OU232271.1, OU232272.1, OU232273.1, OU232274.1, OU232275.1, OU232276.1, OU232277.1, OU232278.1, OU232279.1, OU232280.1, OU232281.1, OU232282.1, OU232283.1, OU232284.1, OU232285.1, OU232286.1, OU232287.1, OU232288.1, OU232289.1, OU232290.1, OU232291.1, OU232292.1, OU232293.1, OU232294.1, OU232295.1, OU232296.1, OU232297.1, OU232298.1, OU232299.1, OU232300.1, OU232301.1, OU232302.1, OU232303.1, OU232304.1, OU232305.1, OU232306.1, OU232307.1, OU232308.1, OU232309.1, OU232310.1, OU232311.1, OU232312.1, OU232313.1, OU232314.1, OU232315.1, OU232316.1, OU232317.1, OU232318.1, OU232319.1, OU232320.1, OU232321.1, OU232322.1, OU232323.1, OU232324.1, OU232325.1, OU232326.1, OU232327.1, OU232328.1, OU232329.1, OU232330.1, OU232331.1, OU232332.1, OU232333.1, OU232334.1, OU232335.1, OU232336.1, OU232337.1, OU232338.1, OU232339.1, OU232340.1, OU232341.1, OU232342.1, OU232343.1, OU232344.1, OU232345.1, OU232346.1, OU232347.1, OU232348.1, OU232349.1, OU232350.1, OU232351.1, OU232352.1, OU232353.1, OU232354.1, OU232355.1, OU232356.1, OU232357.1, OU232358.1, OU232359.1, OU232360.1, OU232361.1, OU232362.1, OU232363.1, OU232364.1, OU232365.1, OU232366.1, OU232367.1, OU232368.1, OU232369.1, OU232370.1, OU232371.1, OU232372.1, OU232373.1, OU232374.1, OU232375.1, OU232376.1, OU232377.1, OU232378.1, OU232379.1, OU232380.1, OU232381.1, OU232382.1, OU232383.1, OU232384.1, OU232385.1, OU232386.1, OU232387.1, OU232388.1, OU232389.1, OU232390.1, OU232391.1, OU232392.1, OU232393.1, OU232394.1, OU232395.1, OU232396.1, OU232397.1, OU232398.1, OU232399.1, OU232400.1, OU232401.1, OU232402.1, OU232403.1, OU232404.1, OU232405.1, OU232406.1, OU232407.1, OU232408.1, OU232409.1, OU232410.1, OU232411.1, OU232412.1, OU232413.1, OU232414.1, OU232415.1, OU232416.1, OU232417.1, OU232418.1, OU232419.1, OU232420.1, OU232421.1, OU232422.1, OU232423.1, OU232424.1, OU232425.1, OU232426.1, OU232427.1, OU232428.1, OU232429.1, OU232430.1, OU232431.1, OU232432.1, OU232433.1, OU232434.1, OU232435.1, OU232436.1, OU232437.1, OU232438.1, OU232439.1, OU232440.1, OU232441.1, OU232442.1, OU232443.1, OU232444.1, OU232445.1, OU232446.1, OU232447.1, OU232448.1, OU232449.1, OU232450.1, OU232451.1, OU232452.1, OU232453.1, OU232454.1, OU232455.1, OU232456.1, OU232457.1, OU232458.1, OU232459.1, OU232460.1, OU232461.1, OU232462.1, OU232463.1, OU232464.1, OU232465.1, OU232466.1, OU232467.1, OU232468.1, OU232469.1, OU232470.1, OU232471.1, OU232472.1, OU232473.1, OU232474.1, OU232475.1, OU232476.1, OU232477.1, OU232478.1, OU232479.1, OU232480.1, OU232481.1, OU232482.1, OU232483.1, OU232484.1, OU232486.1, OU232487.1, OU232489.1, OU232490.1, OU232491.1, OU232495.1, OU232496.1, OU232497.1, OU232498.1, OU232499.1, OU232500.1, OU232501.1, OU232597.1, OU232598.1, OU232599.1, OU232600.1, OU232602.1, OU232603.1, OU232606.1, OU232607.1, OU232608.1, OU232609.1, OU232610.1, OU232611.1, OU232612.1, OU232613.1, OU232614.1, OU232615.1, OU232616.1, OU232617.1, OU232618.1, OU232619.1, OU232620.1, OU232621.1, OU232622.1, OU232623.1, OU232624.1, OU232625.1, OU232626.1, OU232627.1, OU232628.1, OU232629.1, OU232630.1, OU232631.1, OU232632.1, OU232633.1, OU232634.1, OU232635.1, OU232636.1, OU232637.1, OU232638.1, OU232639.1, OU232640.1, OU232641.1, OU232642.1, OU232643.1, OU232644.1, OU232645.1, OU232646.1, OU232647.1, OU232648.1, OU232649.1, OU232650.1, OU232651.1, OU232652.1, OU232653.1, OU232654.1, OU232655.1, OU232656.1, OU232657.1, OU232658.1, OU232659.1, OU232660.1, OU232661.1, OU232662.1, OU232663.1, OU232664.1, OU232665.1, OU232666.1, OU232667.1, OU232668.1, OU232669.1, OU232670.1, OU232671.1, OU232672.1, OU232673.1, OU232674.1, OU232675.1, OU232676.1, OU232677.1, OU232678.1, OU232679.1, OU232680.1, OU232681.1, OU232682.1, OU232683.1, OU232684.1, OU232685.1, OU232686.1, OU232687.1, OU232688.1, OU232689.1, OU232690.1, OU232691.1, OU232692.1, OU232693.1, OU232694.1, OU232695.1, OU232696.1, OU232697.1, OU232698.1, OU232699.1, OU232700.1, OU232701.1, OU232702.1, OU232703.1, OU232704.1, OU232705.1, OU232706.1, OU232707.1, OU232708.1, OU232709.1, OU232710.1, OU232711.1, OU232712.1, OU232713.1, OU232714.1, OU232715.1, OU232716.1, OU232717.1, OU232718.1, OU232719.1, OU232720.1, OU232721.1, OU232722.1, OU232723.1, OU232724.1, OU232725.1, OU232726.1, OU232727.1, OU232728.1, OU232729.1, OU232730.1, OU232731.1, OU232732.1, OU232733.1, OU232734.1, OU232735.1, OU232736.1, OU232737.1, OU232738.1, OU232739.1, OU232740.1, OU232741.1, OU232742.1, OU232743.1, OU232744.1, OU232745.1, OU232746.1, OU232747.1, OU232748.1, OU232749.1, OU232750.1, OU232751.1, OU232755.1, OU233450.1, OU233451.1, OU233452.1, OU233454.1, OU233455.1, OU233456.1, OU233457.1, OU233458.1, OU233459.1, OU233460.1, OU233461.1, OU233462.1, OU233463.1, OU233464.1, OU233465.1, OU233466.1, OU233467.1, OU233468.1, OU233469.1, OU233470.1, OU233471.1, OU233472.1, OU233473.1, OU233474.1, OU233475.1, OU233476.1, OU233477.1, OU233478.1, OU233479.1, OU233480.1, OU233481.1, OU233482.1, OU233483.1, OU233484.1, OU233485.1, OU233486.1, OU233487.1, OU233488.1, OU233489.1, OU233490.1, OU233491.1, OU233492.1, OU233493.1, OU233494.1, OU233495.1, OU233496.1, OU233497.1, OU233498.1, OU233499.1, OU233500.1, OU233501.1, OU233502.1, OU233503.1, OU233504.1, OU233505.1, OU233506.1, OU233507.1, OU233508.1, OU233510.1, OU233512.1, OU233513.1, OU233514.1, OU233515.1, OU233516.1, OU233725.1, OU233726.1, OU233727.1, OU233728.1, OU233729.1, OU233730.1, OU233731.1, OU233732.1, OU233733.1, OU233734.1, OU233735.1, OU233736.1, OU233737.1, OU233738.1, OU233739.1, OU233740.1, OU233741.1, OU233742.1, OU233743.1, OU233744.1, OU233745.1, OU233746.1, OU233747.1, OU233748.1, OU233749.1, OU233750.1, OU233751.1, OU233752.1, OU233753.1, OU233754.1, OU233755.1, OU233756.1, OU233757.1, OU233758.1, OU233759.1, OU233760.1, OU233761.1, OU233762.1, OU233763.1, OU233764.1, OU233765.1, OU233766.1, OU233767.1, OU233768.1, OU233769.1, OU233770.1, OU233771.1, OU233772.1, OU233773.1, OU234002.1, OU234005.1, OU234010.1, OU234011.1, OU234012.1, OU234013.1, OU234015.1, OU234016.1, OU234017.1, OU234018.1, OU234019.1, OU234020.1, OU234021.1, OU234022.1, OU234023.1, OU234024.1, OU234025.1, OU234026.1, OU234027.1, OU234029.1, OU234030.1, OU234031.1, OU234032.1, OU234033.1, OU234186.1, OU234187.1, OU234188.1, OU234189.1, OU234191.1, OU234192.1, OU234194.1, OU234195.1, OU234196.1, OU234197.1, OU234198.1, OU234199.1, OU234200.1, OU234201.1, OU234202.1, OU234203.1, OU234204.1, OU234205.1, OU234206.1, OU234207.1, OU234208.1, OU234209.1, OU234210.1, OU234211.1, OU234212.1, OU234213.1, OU234214.1, OU234215.1, OU234216.1, OU234217.1, OU234218.1, OU234219.1, OU234220.1, OU234221.1, OU234222.1, OU234223.1, OU234224.1, OU234225.1, OU234226.1, OU234227.1, OU234228.1, OU234229.1, OU234230.1, OU234231.1, OU234232.1, OU234233.1, OU234234.1, OU234235.1, OU234236.1, OU234237.1, OU234238.1, OU234239.1, OU234240.1, OU234241.1, OU234242.1, OU234243.1, OU234244.1, OU234245.1, OU234246.1, OU234247.1, OU234248.1, OU234249.1, OU234250.1, OU234251.1, OU234252.1, OU234253.1, OU234254.1, OU234255.1, OU234256.1, OU234257.1, OU234258.1, OU234259.1, OU234260.1, OU234261.1, OU234262.1, OU234263.1, OU234264.1, OU234265.1, OU234266.1, OU234267.1, OU234268.1, OU234269.1, OU234270.1, OU234271.1, OU234273.1, OU234274.1, OU234275.1, OU234278.1, OU234279.1, OU234280.1, OU234284.1, OU234492.1, OU234493.1, OU234494.1, OU234495.1, OU234496.1, OU234497.1, OU234500.1, OU234501.1, OU234502.1, OU234503.1, OU234505.1, OU234506.1, OU234507.1, OU234508.1, OU234509.1, OU234510.1, OU234511.1, OU234512.1, OU234513.1, OU234514.1, OU234515.1, OU234516.1, OU234517.1, OU234518.1, OU234519.1, OU234520.1, OU234521.1, OU234522.1, OU234523.1, OU234524.1, OU234525.1, OU234526.1, OU234527.1, OU234528.1, OU234529.1, OU234530.1, OU234531.1, OU234532.1, OU234533.1, OU234534.1, OU234535.1, OU234536.1, OU234537.1, OU234538.1, OU234539.1, OU234540.1, OU234541.1, OU234542.1, OU234543.1, OU234544.1, OU234546.1, OU234547.1, OU234548.1, OU234549.1, OU234552.1, OU234553.1, OU234554.1, OU234555.1, OU234556.1, OU234557.1, OU234558.1, OU234559.1, OU234560.1, OU234561.1, OU234562.1, OU234563.1, OU234564.1, OU234565.1, OU234566.1, OU234567.1, OU234568.1, OU234569.1, OU234570.1, OU234571.1, OU234572.1, OU234573.1, OU234574.1, OU234575.1, OU234576.1, OU234577.1, OU234578.1, OU234579.1, OU234580.1, OU234581.1, OU234582.1, OU234583.1, OU234584.1, OU234585.1, OU234586.1, OU234587.1, OU234588.1, OU234589.1, OU234590.1, OU234591.1, OU234592.1, OU234593.1, OU234594.1, OU234595.1, OU234596.1, OU234597.1, OU234598.1, OU234599.1, OU234600.1, OU234601.1, OU234602.1, OU234603.1, OU234604.1, OU234605.1, OU234606.1, OU234607.1, OU234608.1, OU234609.1, OU234610.1, OU234611.1, OU234612.1, OU234613.1, OU234614.1, OU234615.1, OU234616.1, OU234617.1, OU234618.1, OU234619.1, OU234620.1, OU234621.1, OU234622.1, OU234623.1, OU234624.1, OU234625.1, OU234626.1, OU234627.1, OU234628.1, OU234629.1, OU234630.1, OU234631.1, OU234632.1, OU234633.1, OU234634.1, OU234635.1, OU234636.1, OU234637.1, OU234638.1, OU234639.1, OU234640.1, OU234641.1, OU234642.1, OU234643.1, OU234644.1, OU234645.1, OU234646.1, OU234647.1, OU234648.1, OU234649.1, OU234650.1, OU234651.1, OU234652.1, OU234653.1, OU234654.1, OU234655.1, OU234656.1, OU234657.1, OU234658.1, OU234659.1, OU234660.1, OU234661.1, OU234662.1, OU234663.1, OU234664.1, OU234665.1, OU234666.1, OU234667.1, OU234668.1, OU234669.1, OU234670.1, OU234671.1, OU234672.1, OU234673.1, OU234674.1, OU234675.1, OU234676.1, OU234677.1, OU234678.1, OU234679.1, OU234680.1, OU234681.1, OU234682.1, OU234683.1, OU234684.1, OU234685.1, OU234686.1, OU234687.1, OU234688.1, OU234689.1, OU234690.1, OU234691.1, OU234692.1, OU234693.1, OU234694.1, OU234695.1, OU234696.1, OU234697.1, OU234698.1, OU234699.1, OU234700.1, OU234701.1, OU234702.1, OU234703.1, OU234704.1, OU234705.1, OU234706.1, OU234707.1, OU234708.1, OU234709.1, OU234710.1, OU234711.1, OU234712.1, OU234713.1, OU234714.1, OU234715.1, OU234716.1, OU234717.1, OU234718.1, OU234719.1, OU234720.1, OU234721.1, OU234722.1, OU234723.1, OU234724.1, OU234725.1, OU234726.1, OU234727.1, OU234728.1, OU234729.1, OU234730.1, OU234731.1, OU234732.1, OU234733.1, OU234734.1, OU234735.1, OU234736.1, OU234737.1, OU234738.1, OU234739.1, OU234740.1, OU234741.1, OU234742.1, OU234743.1, OU234744.1, OU234745.1, OU234746.1, OU234747.1, OU234748.1, OU234749.1, OU234750.1, OU234751.1, OU234752.1, OU234753.1, OU234754.1, OU234755.1, OU234756.1, OU234757.1, OU234758.1, OU234759.1, OU234760.1, OU234761.1, OU234762.1, OU234763.1, OU234764.1, OU234765.1, OU234766.1, OU234767.1, OU234768.1, OU234769.1, OU234770.1, OU234771.1, OU234772.1, OU234773.1, OU234774.1, OU234775.1, OU234776.1, OU234777.1, OU234778.1, OU234779.1, OU234780.1, OU234781.1, OU234782.1, OU234783.1, OU234784.1, OU234785.1, OU234786.1, OU234787.1, OU234788.1, OU234789.1, OU234790.1, OU234791.1, OU234792.1, OU234793.1, OU234794.1, OU234795.1, OU234796.1, OU234797.1, OU234798.1, OU234800.1, OU234803.1, OU234804.1, OU234868.1, OU234869.1, OU234871.1, OU234872.1, OU234876.1, OU234877.1, OU234878.1, OU234879.1, OU234880.1, OU234881.1, OU234883.1, OU234884.1, OU234885.1, OU235291.1, OU235294.1, OU235296.1, OU235297.1, OU235298.1, OU235299.1, OU235300.1, OU235301.1, OU235302.1, OU235303.1, OU235304.1, OU235305.1, OU235306.1, OU235307.1, OU235308.1, OU235309.1, OU235310.1, OU235313.1, OU235314.1, OU235315.1, OU235742.1, OU235745.1, OU235747.1, OU235749.1, OU235753.1, OU235754.1, OU235755.1, OU235756.1, OU235757.1, OU235758.1, OU235759.1, OU235760.1, OU235761.1, OU235762.1, OU235763.1, OU235764.1, OU235765.1, OU235766.1, OU235767.1, OU235768.1, OU235769.1, OU235770.1, OU235771.1, OU235772.1, OU235773.1, OU235774.1, OU235775.1, OU235776.1, OU235777.1, OU235778.1, OU235779.1, OU235780.1, OU235781.1, OU235782.1, OU235783.1, OU235784.1, OU235785.1, OU235786.1, OU235787.1, OU235788.1, OU235789.1, OU235790.1, OU235791.1, OU235792.1, OU235793.1, OU235794.1, OU235795.1, OU235796.1, OU235797.1, OU235798.1, OU235799.1, OU235800.1, OU235801.1, OU235802.1, OU235803.1, OU235804.1, OU235805.1, OU235806.1, OU235807.1, OU235808.1, OU235809.1, OU235810.1, OU235811.1, OU235812.1, OU235813.1, OU235814.1, OU235815.1, OU235816.1, OU235817.1, OU235818.1, OU235819.1, OU235820.1, OU235821.1, OU235823.1, OU235824.1, OU235828.1, OU235830.1, OU235998.1, OU235999.1, OU236000.1, OU236002.1, OU236003.1, OU236004.1, OU236005.1, OU236006.1, OU236008.1, OU236009.1, OU236010.1, OU236011.1, OU236012.1, OU236013.1, OU236014.1, OU236015.1, OU236016.1, OU236017.1, OU236018.1, OU236019.1, OU236020.1, OU236021.1, OU236022.1, OU236023.1, OU236024.1, OU236025.1, OU236026.1, OU236027.1, OU236028.1, OU236029.1, OU236030.1, OU236031.1, OU236032.1, OU236033.1, OU236034.1, OU236035.1, OU236036.1, OU236037.1, OU236038.1, OU236039.1, OU236040.1, OU236041.1, OU236042.1, OU236043.1, OU236044.1, OU236045.1, OU236046.1, OU236047.1, OU236048.1, OU236053.1, OU236056.1, OU236057.1, OU236269.1, OU236270.1, OU236271.1, OU236272.1, OU236273.1, OU236274.1, OU236275.1, OU236277.1, OU236278.1, OU236279.1, OU236280.1, OU236281.1, OU236282.1, OU236283.1, OU236284.1, OU236285.1, OU236286.1, OU236287.1, OU236288.1, OU236289.1, OU236290.1, OU236291.1, OU236292.1, OU236293.1, OU236294.1, OU236295.1, OU236296.1, OU236297.1, OU236298.1, OU236299.1, OU236300.1, OU236301.1, OU236302.1, OU236303.1, OU236304.1, OU236305.1, OU236306.1, OU236307.1, OU236308.1, OU236309.1, OU236310.1, OU236311.1, OU236312.1, OU236313.1, OU236314.1, OU236315.1, OU236316.1, OU236317.1, OU236318.1, OU236319.1, OU236320.1, OU236321.1, OU236322.1, OU236323.1, OU236324.1, OU236325.1, OU236326.1, OU236327.1, OU236328.1, OU236329.1, OU236335.1, OU236563.1, OU236564.1, OU236566.1, OU236567.1, OU236568.1, OU236571.1, OU236572.1, OU236574.1, OU236575.1, OU236576.1, OU236577.1, OU236578.1, OU236579.1, OU236580.1, OU236581.1, OU236582.1, OU236584.1, OU236587.1, OU236588.1, OU236589.1, OU236590.1, OU236813.1, OU236814.1, OU236816.1, OU236817.1, OU236818.1, OU236819.1, OU236823.1, OU236825.1, OU236826.1, OU236827.1, OU236828.1, OU236829.1, OU236830.1, OU236831.1, OU236834.1, OU236839.1, OU236840.1, OU236844.1, OU237010.1, OU237011.1, OU237012.1, OU237013.1, OU237014.1, OU237015.1, OU237016.1, OU237017.1, OU237018.1, OU237019.1, OU237020.1, OU237021.1, OU237022.1, OU237023.1, OU237024.1, OU237025.1, OU237026.1, OU237027.1, OU237028.1, OU237029.1, OU237030.1, OU237031.1, OU237032.1, OU237033.1, OU237034.1, OU237035.1, OU237036.1, OU237037.1, OU237038.1, OU237039.1, OU237040.1, OU237041.1, OU237042.1, OU237043.1, OU237044.1, OU237045.1, OU237046.1, OU237047.1, OU237048.1, OU237049.1, OU237050.1, OU237051.1, OU237052.1, OU237053.1, OU237054.1, OU237055.1, OU237056.1, OU237057.1, OU237058.1, OU237059.1, OU237060.1, OU237061.1, OU237062.1, OU237063.1, OU237064.1, OU237065.1, OU237066.1, OU237067.1, OU237068.1, OU237069.1, OU237070.1, OU237071.1, OU237072.1, OU237073.1, OU237074.1, OU237075.1, OU237076.1, OU237077.1, OU237078.1, OU237079.1, OU237080.1, OU237081.1, OU237082.1, OU237083.1, OU237084.1, OU237085.1, OU237086.1, OU237087.1, OU237088.1, OU237089.1, OU237090.1, OU237091.1, OU237092.1, OU237093.1, OU237094.1, OU237095.1, OU237096.1, OU237097.1, OU237098.1, OU237099.1, OU237100.1, OU237101.1, OU237104.1, OU237108.1, OU237110.1, OU237111.1, OU239229.1, OU239231.1, OU239236.1, OU239239.1, OU239243.1, OU239246.1, OU239247.1, OU239251.1, OU239253.1, OU239254.1, OU239256.1, OU239260.1, OU239264.1, OU239266.1, OU239267.1, OU239268.1, OU239271.1, OU239272.1, OU239275.1, OU239276.1, OU239281.1, OU239282.1, OU239283.1, OU239284.1, OU239289.1, OU239290.1, OU239294.1, OU239296.1, OU239299.1, OU239302.1, OU239303.1, OU239304.1, OU239306.1, OU239307.1, OU239308.1, OU239311.1, OU239312.1, OU239313.1, OU239314.1, OU239315.1, OU239316.1, OU239317.1, OU239318.1, OU239320.1, OU239322.1, OU239323.1, OU239329.1, OU239334.1, OU239335.1, OU239338.1, OU239341.1, OU239343.1, OU239344.1, OU239348.1, OU239349.1, OU239353.1, OU239354.1, OU239359.1, OU239361.1, OU239363.1, OU239365.1, OU239367.1, OU239370.1, OU239371.1, OU239375.1, OU239378.1, OU239382.1, OU239383.1, OU239384.1, OU239393.1, OU239394.1, OU239395.1, OU239396.1, OU239397.1, OU239402.1, OU239410.1, OU239411.1, OU239412.1, OU239414.1, OU239415.1, OU239417.1, OU239419.1, OU239421.1, OU239425.1, OU239426.1, OU239429.1, OU239431.1, OU239432.1, OU239435.1, OU239438.1, OU239446.1, OU239447.1, OU239451.1, OU239452.1, OU239453.1, OU239456.1, OU239457.1, OU239459.1, OU239466.1, OU239470.1, OU239471.1, OU239473.1, OU239478.1, OU239481.1, OU239484.1, OU239487.1, OU239488.1, OU239489.1, OU239491.1, OU239494.1, OU239499.1, OU239501.1, OU239504.1, OU239505.1, OU239511.1, OU239512.1, OU239513.1, OU239515.1, OU239517.1, OU239518.1, OU239529.1, OU239533.1, OU239702.1, OU239706.1, OU239710.1, OU239718.1, OU239720.1, OU239721.1, OU239722.1, OU239723.1, OU239729.1, OU239731.1, OU239733.1, OU239734.1, OU239737.1, OU239738.1, OU239739.1, OU239747.1, OU239748.1, OU239749.1, OU239750.1, OU239751.1, OU239755.1, OU239758.1, OU239759.1, OU239763.1, OU239764.1, OU239766.1, OU239768.1, OU239769.1, OU239771.1, OU239775.1, OU239780.1, OU239786.1, OU239787.1, OU239788.1, OU239789.1, OU239792.1, OU239793.1, OU239794.1, OU239799.1, OU239805.1, OU239808.1, OU239809.1, OU239816.1, OU239817.1, OU239819.1, OU239820.1, OU239821.1, OU239824.1, OU239825.1, OU239828.1, OU239835.1, OU239838.1, OU239839.1, OU239840.1, OU239841.1, OU239845.1, OU239847.1, OU239848.1, OU239852.1, OU239853.1, OU239859.1, OU239860.1, OU239861.1, OU239862.1, OU239865.1, OU239867.1, OU239868.1, OU239870.1, OU239871.1, OU239877.1, OU239879.1, OU239880.1, OU239882.1, OU239884.1, OU239888.1, OU239892.1, OU239893.1, OU239896.1, OU239897.1, OU239900.1, OU239902.1, OU239903.1, OU239904.1, OU239905.1, OU239906.1, OU239907.1, OU239908.1, OU239910.1, OU239912.1, OU239916.1, OU239917.1, OU239918.1, OU239919.1, OU239920.1, OU239925.1, OU239926.1, OU239928.1, OU239933.1, OU239934.1, OU239937.1, OU239940.1, OU239941.1, OU239943.1, OU239945.1, OU239947.1, OU239948.1, OU239951.1, OU239952.1, OU239955.1, OU239958.1, OU239959.1, OU239962.1, OU239964.1, OU239971.1, OU239974.1, OU239975.1, OU239978.1, OU239981.1, OU239982.1, OU239984.1, OU239988.1, OU239991.1, OU239994.1, OU239995.1, OU239999.1, OU240003.1, OU240004.1, OU240005.1, OU240008.1, OU240010.1, OU240017.1, OU240018.1, OU240019.1, OU240024.1, OU240025.1, OU240026.1, OU240030.1, OU240031.1, OU240035.1, OU240038.1, OU240039.1, OU240044.1, OU240049.1, OU240050.1, OU240051.1, OU240055.1, OU240056.1, OU240058.1, OU240064.1, OU240065.1, OU240067.1, OU240070.1, OU240071.1, OU240075.1, OU240078.1, OU240079.1, OU240085.1, OU240087.1, OU240088.1, OU240089.1, OU240090.1, OU240092.1, OU240095.1, OU240097.1, OU240099.1, OU240101.1, OU240104.1, OU240105.1, OU240106.1, OU240109.1, OU240117.1, OU240118.1, OU240119.1, OU240120.1, OU240124.1, OU240125.1, OU240126.1, OU240128.1, OU240129.1, OU240134.1, OU240135.1, OU240136.1, OU240139.1, OU240143.1, OU240144.1, OU240149.1, OU240150.1, OU240151.1, OU240154.1, OU240155.1, OU240156.1, OU240157.1, OU240160.1, OU240163.1, OU240170.1, OU240172.1, OU240178.1, OU240563.1, OU240565.1, OU240569.1, OU240570.1, OU240571.1, OU240574.1, OU240578.1, OU240579.1, OU240582.1, OU240586.1, OU240587.1, OU240589.1, OU240590.1, OU240594.1, OU240598.1, OU240599.1, OU240602.1, OU240603.1, OU240606.1, OU240607.1, OU240608.1, OU240612.1, OU240616.1, OU240618.1, OU240622.1, OU240625.1, OU240631.1, OU240632.1, OU240633.1, OU240634.1, OU240635.1, OU240638.1, OU240639.1, OU240642.1, OU240645.1, OU240647.1, OU240648.1, OU240649.1, OU240654.1, OU240655.1, OU240657.1, OU240659.1, OU240662.1, OU240667.1, OU240669.1, OU240673.1, OU240674.1, OU240676.1, OU240677.1, OU240680.1, OU240681.1, OU240682.1, OU240685.1, OU240687.1, OU240691.1, OU240694.1, OU240695.1, OU240696.1, OU240699.1, OU240700.1, OU240703.1, OU240705.1, OU240711.1, OU240713.1, OU240714.1, OU240717.1, OU240718.1, OU240719.1, OU240721.1, OU240724.1, OU240730.1, OU240731.1, OU240734.1, OU240735.1, OU240737.1, OU240739.1, OU240742.1, OU240744.1, OU240745.1, OU240750.1, OU240754.1, OU240755.1, OU240756.1, OU240760.1, OU240761.1, OU240763.1, OU240766.1, OU240768.1, OU240769.1, OU240774.1, OU240775.1, OU240777.1, OU240780.1, OU240783.1, OU240785.1, OU240789.1, OU240791.1, OU240792.1, OU240799.1, OU240800.1, OU240801.1, OU240802.1, OU240805.1, OU240809.1, OU240811.1, OU240813.1, OU240815.1, OU240821.1, OU240822.1, OU240826.1, OU240827.1, OU240828.1, OU240829.1, OU240832.1, OU240834.1, OU240840.1, OU240841.1, OU240846.1, OU240847.1, OU240848.1, OU241163.1, OU241166.1, OU241167.1, OU241172.1, OU241176.1, OU241178.1, OU241179.1, OU241181.1, OU241184.1, OU241185.1, OU241186.1, OU241192.1, OU241194.1, OU241195.1, OU241200.1, OU241201.1, OU241203.1, OU241204.1, OU241205.1, OU241209.1, OU241210.1, OU241215.1, OU241219.1, OU241221.1, OU241223.1, OU241224.1, OU241226.1, OU241230.1, OU241233.1, OU241234.1, OU241236.1, OU241240.1, OU241243.1, OU241244.1, OU241249.1, OU241251.1, OU241253.1, OU241257.1, OU241258.1, OU241261.1, OU241263.1, OU241264.1, OU241266.1, OU241268.1, OU241273.1, OU241276.1, OU241279.1, OU241281.1, OU241284.1, OU241286.1, OU241289.1, OU241290.1, OU241292.1, OU241294.1, OU241298.1, OU241300.1, OU241301.1, OU241303.1, OU241304.1, OU241309.1, OU241310.1, OU241314.1, OU241315.1, OU241320.1, OU241321.1, OU241322.1, OU241325.1, OU241330.1, OU241331.1, OU241335.1, OU241336.1, OU241340.1, OU241341.1, OU241344.1, OU241345.1, OU241346.1, OU241350.1, OU241351.1, OU241352.1, OU241353.1, OU241358.1, OU241360.1, OU241366.1, OU241367.1, OU241369.1, OU241371.1, OU241373.1, OU241374.1, OU241380.1, OU241381.1, OU241385.1, OU241386.1, OU241387.1, OU241391.1, OU241394.1, OU241400.1, OU241401.1, OU241402.1, OU241405.1, OU241410.1, OU241411.1, OU241412.1, OU241413.1, OU241419.1, OU241424.1, OU241425.1, OU241427.1, OU241429.1, OU241431.1, OU241432.1, OU241433.1, OU241440.1, OU241443.1, OU241445.1, OU241448.1, OU241450.1, OU241451.1, OU241453.1, OU241454.1, OU241457.1, OU241464.1, OU241467.1, OU241468.1, OU241470.1, OU241471.1, OU241473.1, OU241477.1, OU241480.1, OU241481.1, OU241490.1, OU241491.1, OU241492.1, OU241493.1, OU241500.1, OU241507.1, OU241508.1, OU241509.1, OU241512.1, OU241513.1, OU241554.1, OU241556.1, OU241557.1, OU241558.1, OU241559.1, OU241561.1, OU241562.1, OU241565.1, OU241567.1, OU241569.1, OU241570.1, OU241571.1, OU241572.1, OU241573.1, OU241574.1, OU241575.1, OU241576.1, OU241577.1, OU241578.1, OU241579.1, OU241580.1, OU241581.1, OU241582.1, OU241583.1, OU241584.1, OU241585.1, OU241586.1, OU241587.1, OU241588.1, OU241589.1, OU241590.1, OU241591.1, OU241592.1, OU241593.1, OU241594.1, OU241595.1, OU241596.1, OU241597.1, OU241598.1, OU241599.1, OU241600.1, OU241601.1, OU241602.1, OU241603.1, OU241604.1, OU241605.1, OU241606.1, OU241607.1, OU241608.1, OU241609.1, OU241610.1, OU241611.1, OU241612.1, OU241613.1, OU241614.1, OU241615.1, OU241616.1, OU241617.1, OU241618.1, OU241619.1, OU241620.1, OU241621.1, OU241622.1, OU241623.1, OU241624.1, OU241625.1, OU241626.1, OU241627.1, OU241628.1, OU241629.1, OU241630.1, OU241631.1, OU241632.1, OU241633.1, OU241634.1, OU241635.1, OU241636.1, OU241637.1, OU241638.1, OU241639.1, OU241640.1, OU241641.1, OU241642.1, OU241643.1, OU241644.1, OU241645.1, OU241646.1, OU241647.1, OU241648.1, OU241649.1, OU241650.1, OU241651.1, OU241652.1, OU241653.1, OU241654.1, OU241655.1, OU241656.1, OU241657.1, OU241658.1, OU241659.1, OU241660.1, OU241661.1, OU241662.1, OU241663.1, OU241664.1, OU241665.1, OU241666.1, OU241667.1, OU241668.1, OU241669.1, OU241670.1, OU241671.1, OU241672.1, OU241673.1, OU241674.1, OU241675.1, OU241676.1, OU241677.1, OU241678.1, OU241679.1, OU241680.1, OU241681.1, OU241682.1, OU241683.1, OU241684.1, OU241685.1, OU241686.1, OU241687.1, OU241688.1, OU241689.1, OU241690.1, OU241691.1, OU241692.1, OU241693.1, OU241694.1, OU241695.1, OU241696.1, OU241697.1, OU241698.1, OU241699.1, OU241700.1, OU241701.1, OU241702.1, OU241703.1, OU241704.1, OU241705.1, OU241706.1, OU241707.1, OU241708.1, OU241709.1, OU241710.1, OU241711.1, OU241712.1, OU241713.1, OU241714.1, OU241715.1, OU241716.1, OU241717.1, OU241718.1, OU241719.1, OU241720.1, OU241721.1, OU241722.1, OU241723.1, OU241724.1, OU241725.1, OU241726.1, OU241727.1, OU241728.1, OU241729.1, OU241730.1, OU241731.1, OU241732.1, OU241733.1, OU241734.1, OU241735.1, OU241736.1, OU241737.1, OU241738.1, OU241739.1, OU241740.1, OU241741.1, OU241742.1, OU241743.1, OU241744.1, OU241745.1, OU241746.1, OU241747.1, OU241748.1, OU241749.1, OU241750.1, OU241751.1, OU241752.1, OU241753.1, OU241754.1, OU241755.1, OU241756.1, OU241757.1, OU241758.1, OU241759.1, OU241760.1, OU241761.1, OU241762.1, OU241763.1, OU241764.1, OU241765.1, OU241766.1, OU241767.1, OU241768.1, OU241769.1, OU241770.1, OU241771.1, OU241772.1, OU241773.1, OU241774.1, OU241775.1, OU241776.1, OU241777.1, OU241778.1, OU241779.1, OU241780.1, OU241781.1, OU241782.1, OU241783.1, OU241784.1, OU241786.1, OU241787.1, OU241788.1, OU241790.1, OU241791.1, OU241792.1, OU241793.1, OU241794.1, OU241805.1, OU241806.1, OU241808.1, OU241809.1, OU241810.1, OU241811.1, OU241812.1, OU241813.1, OU241814.1, OU241815.1, OU241816.1, OU241817.1, OU241818.1, OU241819.1, OU241820.1, OU241821.1, OU241822.1, OU241823.1, OU241824.1, OU241825.1, OU241826.1, OU241827.1, OU241828.1, OU241829.1, OU241830.1, OU241831.1, OU241832.1, OU241833.1, OU241834.1, OU241835.1, OU241836.1, OU241837.1, OU241838.1, OU241839.1, OU241840.1, OU241841.1, OU241842.1, OU241843.1, OU241844.1, OU241845.1, OU241846.1, OU241847.1, OU241848.1, OU241849.1, OU241850.1, OU241851.1, OU241852.1, OU241853.1, OU241854.1, OU241855.1, OU241856.1, OU241857.1, OU241858.1, OU241859.1, OU241860.1, OU241861.1, OU241862.1, OU241863.1, OU241864.1, OU241865.1, OU241866.1, OU241867.1, OU241868.1, OU241869.1, OU241870.1, OU241871.1, OU241872.1, OU241873.1, OU241874.1, OU241875.1, OU241876.1, OU241877.1, OU241878.1, OU241879.1, OU241880.1, OU241881.1, OU241882.1, OU241883.1, OU241884.1, OU241885.1, OU241886.1, OU241887.1, OU241888.1, OU241889.1, OU241890.1, OU241891.1, OU241892.1, OU241893.1, OU241894.1, OU241895.1, OU241896.1, OU241897.1, OU241898.1, OU241899.1, OU241900.1, OU241901.1, OU241902.1, OU241903.1, OU241904.1, OU241905.1, OU241906.1, OU241907.1, OU241908.1, OU241909.1, OU241910.1, OU241911.1, OU241912.1, OU241913.1, OU241914.1, OU241915.1, OU241916.1, OU241917.1, OU241918.1, OU241919.1, OU241920.1, OU241921.1, OU241922.1, OU241923.1, OU241924.1, OU241925.1, OU241926.1, OU241927.1, OU241928.1, OU241929.1, OU241930.1, OU241931.1, OU241932.1, OU241933.1, OU241934.1, OU241935.1, OU241936.1, OU241937.1, OU241938.1, OU241939.1, OU241940.1, OU241941.1, OU241942.1, OU241943.1, OU241944.1, OU241945.1, OU241946.1, OU241947.1, OU241948.1, OU241949.1, OU241950.1, OU241951.1, OU241952.1, OU241953.1, OU241954.1, OU241955.1, OU241956.1, OU241957.1, OU241958.1, OU241959.1, OU241960.1, OU241961.1, OU241962.1, OU241963.1, OU241964.1, OU241965.1, OU241966.1, OU241967.1, OU241968.1, OU242060.1, OU242061.1, OU242062.1, OU242063.1, OU242064.1, OU242065.1, OU242066.1, OU242067.1, OU242068.1, OU242069.1, OU242070.1, OU242071.1, OU242072.1, OU242073.1, OU242074.1, OU242075.1, OU242076.1, OU242077.1, OU242078.1, OU242079.1, OU242080.1, OU242081.1, OU242082.1, OU242083.1, OU242084.1, OU242085.1, OU242086.1, OU242087.1, OU242088.1, OU242089.1, OU242090.1, OU242091.1, OU242092.1, OU242093.1, OU242094.1, OU242095.1, OU242096.1, OU242097.1, OU242098.1, OU242099.1, OU242100.1, OU242101.1, OU242102.1, OU242103.1, OU242104.1, OU242105.1, OU242106.1, OU242107.1, OU242108.1, OU242109.1, OU242110.1, OU242111.1, OU242112.1, OU242113.1, OU242114.1, OU242115.1, OU242116.1, OU242117.1, OU242118.1, OU242119.1, OU242120.1, OU242121.1, OU242122.1, OU242123.1, OU242124.1, OU242125.1, OU242126.1, OU242127.1, OU242128.1, OU242129.1, OU242130.1, OU242131.1, OU242132.1, OU242133.1, OU242134.1, OU242135.1, OU242136.1, OU242137.1, OU242139.1, OU242141.1, OU242142.1, OU242219.1, OU242221.1, OU242223.1, OU242228.1, OU242229.1, OU242230.1, OU242231.1, OU242232.1, OU242233.1, OU242234.1, OU242235.1, OU242236.1, OU242237.1, OU242238.1, OU242239.1, OU242240.1, OU242241.1, OU242242.1, OU242243.1, OU242244.1, OU242245.1, OU242246.1, OU242247.1, OU242248.1, OU242249.1, OU242250.1, OU242251.1, OU242252.1, OU242253.1, OU242254.1, OU242255.1, OU242256.1, OU242257.1, OU242258.1, OU242259.1, OU242260.1, OU242261.1, OU242262.1, OU242263.1, OU242264.1, OU242265.1, OU242266.1, OU242267.1, OU242268.1, OU242269.1, OU242270.1, OU242271.1, OU242272.1, OU242273.1, OU242274.1, OU242275.1, OU242276.1, OU242277.1, OU242278.1, OU242279.1, OU242280.1, OU242281.1, OU242282.1, OU242283.1, OU242284.1, OU242285.1, OU242286.1, OU242287.1, OU242288.1, OU242289.1, OU242290.1, OU242291.1, OU242292.1, OU242293.1, OU242294.1, OU242295.1, OU242296.1, OU242297.1, OU242298.1, OU242299.1, OU242300.1, OU242301.1, OU242302.1, OU242303.1, OU242304.1, OU242305.1, OU242306.1, OU242307.1, OU242308.1, OU242309.1, OU242310.1, OU242311.1, OU242312.1, OU242313.1, OU242314.1, OU242315.1, OU242316.1, OU242317.1, OU242318.1, OU242319.1, OU242320.1, OU242321.1, OU242322.1, OU242323.1, OU242324.1, OU242325.1, OU242326.1, OU242327.1, OU242328.1, OU242329.1, OU242330.1, OU242331.1, OU242332.1, OU242333.1, OU242334.1, OU242335.1, OU242336.1, OU242337.1, OU242338.1, OU242339.1, OU242340.1, OU242341.1, OU242344.1, OU242345.1, OU242410.1, OU242411.1, OU242412.1, OU242413.1, OU242415.1, OU242416.1, OU242417.1, OU242418.1, OU242419.1, OU242420.1, OU242421.1, OU242422.1, OU242423.1, OU242424.1, OU242425.1, OU242426.1, OU242427.1, OU242428.1, OU242429.1, OU242430.1, OU242431.1, OU242432.1, OU242433.1, OU242434.1, OU242435.1, OU242436.1, OU242437.1, OU242438.1, OU242439.1, OU242440.1, OU242441.1, OU242442.1, OU242443.1, OU242444.1, OU242445.1, OU242446.1, OU242447.1, OU242448.1, OU242449.1, OU242450.1, OU242451.1, OU242452.1, OU242453.1, OU242454.1, OU242455.1, OU242456.1, OU242457.1, OU242458.1, OU242459.1, OU242460.1, OU242461.1, OU242462.1, OU242463.1, OU242464.1, OU242465.1, OU242466.1, OU242467.1, OU242468.1, OU242469.1, OU242470.1, OU242471.1, OU242472.1, OU242473.1, OU242474.1, OU242475.1, OU242476.1, OU242477.1, OU242478.1, OU242479.1, OU242480.1, OU242481.1, OU242482.1, OU242483.1, OU242484.1, OU242485.1, OU242486.1, OU242487.1, OU242488.1, OU242489.1, OU242490.1, OU242491.1, OU242492.1, OU242493.1, OU242494.1, OU242495.1, OU242496.1, OU242497.1, OU242498.1, OU242499.1, OU242500.1, OU242501.1, OU242502.1, OU242503.1, OU242504.1, OU242505.1, OU242506.1, OU242507.1, OU242508.1, OU242509.1, OU242510.1, OU242511.1, OU242512.1, OU242513.1, OU242514.1, OU242515.1, OU242516.1, OU242517.1, OU242518.1, OU242519.1, OU242520.1, OU242521.1, OU242522.1, OU242523.1, OU242524.1, OU242525.1, OU242526.1, OU242527.1, OU242528.1, OU242529.1, OU242530.1, OU242531.1, OU242532.1, OU242533.1, OU242534.1, OU242535.1, OU242536.1, OU242537.1, OU242538.1, OU242539.1, OU242540.1, OU242541.1, OU242542.1, OU242543.1, OU242544.1, OU242545.1, OU242546.1, OU242547.1, OU242548.1, OU242549.1, OU242550.1, OU242551.1, OU242552.1, OU242553.1, OU242554.1, OU242555.1, OU242556.1, OU242557.1, OU242558.1, OU242559.1, OU242560.1, OU242561.1, OU242562.1, OU242563.1, OU242564.1, OU242565.1, OU242566.1, OU242567.1, OU242568.1, OU242569.1, OU242570.1, OU242571.1, OU242572.1, OU242573.1, OU242574.1, OU242575.1, OU242576.1, OU242577.1, OU242578.1, OU242579.1, OU242580.1, OU242581.1, OU242582.1, OU242583.1, OU242584.1, OU242585.1, OU242586.1, OU242587.1, OU242588.1, OU242589.1, OU242590.1, OU242591.1, OU242592.1, OU242593.1, OU242594.1, OU242595.1, OU242596.1, OU242597.1, OU242598.1, OU242599.1, OU242600.1, OU242601.1, OU242602.1, OU242603.1, OU242604.1, OU242605.1, OU242606.1, OU242607.1, OU242608.1, OU242609.1, OU242610.1, OU242611.1, OU242612.1, OU242613.1, OU242614.1, OU242615.1, OU242616.1, OU242617.1, OU242618.1, OU242619.1, OU242620.1, OU242621.1, OU242622.1, OU242623.1, OU242624.1, OU242625.1, OU242626.1, OU242627.1, OU242628.1, OU242629.1, OU242630.1, OU242635.1, OU242637.1, OU242638.1, OU242639.1, OU242640.1, OU242641.1, OU242642.1, OU242644.1, OU242647.1, OU242651.1, OU242653.1, OU242654.1, OU242655.1, OU242657.1, OU242663.1, OU242664.1, OU242666.1, OU242667.1, OU242668.1, OU242669.1, OU242670.1, OU242671.1, OU242672.1, OU242673.1, OU242674.1, OU242675.1, OU242676.1, OU242677.1, OU242678.1, OU242679.1, OU242680.1, OU242681.1, OU242682.1, OU242683.1, OU242684.1, OU242685.1, OU242686.1, OU242687.1, OU242688.1, OU242689.1, OU242690.1, OU242691.1, OU242692.1, OU242693.1, OU242694.1, OU242695.1, OU242696.1, OU242697.1, OU242698.1, OU242699.1, OU242700.1, OU242701.1, OU242702.1, OU242703.1, OU242704.1, OU242705.1, OU242706.1, OU242707.1, OU242708.1, OU242709.1, OU242710.1, OU242711.1, OU242712.1, OU242713.1, OU242714.1, OU242715.1, OU242716.1, OU242717.1, OU242718.1, OU242719.1, OU242720.1, OU242721.1, OU242722.1, OU242723.1, OU242724.1, OU242725.1, OU242726.1, OU242727.1, OU242728.1, OU242729.1, OU242730.1, OU242731.1, OU242732.1, OU242733.1, OU242734.1, OU242735.1, OU242736.1, OU242737.1, OU242738.1, OU242739.1, OU242740.1, OU242741.1, OU242742.1, OU242743.1, OU242744.1, OU242745.1, OU242746.1, OU242747.1, OU242748.1, OU242749.1, OU242750.1, OU242751.1, OU242752.1, OU242753.1, OU242754.1, OU242755.1, OU242756.1, OU242757.1, OU242758.1, OU242759.1, OU242760.1, OU242761.1, OU242762.1, OU242763.1, OU242764.1, OU242765.1, OU242766.1, OU242767.1, OU242768.1, OU242769.1, OU242770.1, OU242771.1, OU242772.1, OU242773.1, OU242774.1, OU242775.1, OU242776.1, OU242777.1, OU242778.1, OU242779.1, OU242780.1, OU242781.1, OU242782.1, OU242783.1, OU242784.1, OU242785.1, OU242786.1, OU242787.1, OU242788.1, OU242789.1, OU242790.1, OU242791.1, OU242792.1, OU242793.1, OU242794.1, OU242795.1, OU242796.1, OU242797.1, OU242798.1, OU242799.1, OU242800.1, OU242801.1, OU242802.1, OU242803.1, OU242804.1, OU242805.1, OU242806.1, OU242807.1, OU242808.1, OU242809.1, OU242810.1, OU242811.1, OU242812.1, OU242813.1, OU242814.1, OU242815.1, OU242816.1, OU242817.1, OU242818.1, OU242819.1, OU242820.1, OU242821.1, OU242822.1, OU242823.1, OU242824.1, OU242825.1, OU242826.1, OU242827.1, OU242828.1, OU242829.1, OU242830.1, OU242831.1, OU242832.1, OU242833.1, OU242834.1, OU242835.1, OU242836.1, OU242837.1, OU242838.1, OU242839.1, OU242840.1, OU242841.1, OU242842.1, OU242843.1, OU242844.1, OU242845.1, OU242846.1, OU242847.1, OU242848.1, OU242849.1, OU242850.1, OU242851.1, OU242852.1, OU242853.1, OU242854.1, OU242855.1, OU242856.1, OU242857.1, OU242858.1, OU242859.1, OU242860.1, OU242861.1, OU242862.1, OU242863.1, OU242864.1, OU242865.1, OU242866.1, OU242867.1, OU242868.1, OU242869.1, OU242870.1, OU242871.1, OU242872.1, OU242873.1, OU242874.1, OU242875.1, OU242876.1, OU242877.1, OU242878.1, OU242879.1, OU242880.1, OU242881.1, OU242882.1, OU242883.1, OU242884.1, OU242885.1, OU242886.1, OU242887.1, OU242888.1, OU242889.1, OU242890.1, OU242891.1, OU242892.1, OU242893.1, OU242894.1, OU242895.1, OU242896.1, OU242897.1, OU242898.1, OU242899.1, OU242900.1, OU242901.1, OU242902.1, OU242904.1, OU242908.1, OU242910.1, OU242911.1, OU242912.1, OU242916.1, OU242962.1, OU242964.1, OU242965.1, OU242966.1, OU242967.1, OU242968.1, OU242969.1, OU242970.1, OU242971.1, OU242972.1, OU242973.1, OU242974.1, OU242975.1, OU242976.1, OU242977.1, OU242978.1, OU242979.1, OU242980.1, OU242981.1, OU242982.1, OU242983.1, OU242984.1, OU242985.1, OU242986.1, OU242987.1, OU242988.1, OU242989.1, OU242990.1, OU242991.1, OU242992.1, OU242993.1, OU242994.1, OU242995.1, OU242996.1, OU242997.1, OU242998.1, OU242999.1, OU243000.1, OU243001.1, OU243002.1, OU243003.1, OU243004.1, OU243005.1, OU243006.1, OU243007.1, OU243008.1, OU243009.1, OU243010.1, OU243011.1, OU243012.1, OU243013.1, OU243014.1, OU243015.1, OU243016.1, OU243017.1, OU243018.1, OU243019.1, OU243020.1, OU243021.1, OU243022.1, OU243023.1, OU243024.1, OU243025.1, OU243026.1, OU243027.1, OU243028.1, OU243029.1, OU243030.1, OU243031.1, OU243032.1, OU243033.1, OU243034.1, OU243035.1, OU243036.1, OU243037.1, OU243038.1, OU243039.1, OU243040.1, OU243041.1, OU243042.1, OU243043.1, OU243044.1, OU243045.1, OU243046.1, OU243047.1, OU243048.1, OU243049.1, OU243050.1, OU243051.1, OU243052.1, OU243053.1, OU243054.1, OU243055.1, OU243056.1, OU243057.1, OU243058.1, OU243059.1, OU243060.1, OU243061.1, OU243062.1, OU243063.1, OU243064.1, OU243065.1, OU243066.1, OU243067.1, OU243068.1, OU243069.1, OU243070.1, OU243071.1, OU243072.1, OU243073.1, OU243074.1, OU243075.1, OU243076.1, OU243077.1, OU243078.1, OU243079.1, OU243080.1, OU243081.1, OU243082.1, OU243083.1, OU243084.1, OU243085.1, OU243086.1, OU243087.1, OU243088.1, OU243089.1, OU243090.1, OU243091.1, OU243092.1, OU243093.1, OU243094.1, OU243095.1, OU243096.1, OU243097.1, OU243098.1, OU243099.1, OU243100.1, OU243101.1, OU243102.1, OU243103.1, OU243104.1, OU243105.1, OU243106.1, OU243107.1, OU243108.1, OU243109.1, OU243110.1, OU243111.1, OU243112.1, OU243113.1, OU243114.1, OU243115.1, OU243116.1, OU243117.1, OU243118.1, OU243119.1, OU243120.1, OU243121.1, OU243122.1, OU243123.1, OU243124.1, OU243125.1, OU243126.1, OU243127.1, OU243128.1, OU243129.1, OU243130.1, OU243131.1, OU243132.1, OU243133.1, OU243134.1, OU243135.1, OU243136.1, OU243137.1, OU243138.1, OU243139.1, OU243140.1, OU243141.1, OU243142.1, OU243143.1, OU243144.1, OU243145.1, OU243146.1, OU243147.1, OU243148.1, OU243149.1, OU243150.1, OU243151.1, OU243152.1, OU243153.1, OU243154.1, OU243155.1, OU243156.1, OU243157.1, OU243158.1, OU243159.1, OU243160.1, OU243162.1, OU243163.1, OU243164.1, OU243165.1, OU243323.1, OU243328.1, OU243329.1, OU243330.1, OU243331.1, OU243332.1, OU243333.1, OU243334.1, OU243335.1, OU243336.1, OU243337.1, OU243338.1, OU243339.1, OU243340.1, OU243341.1, OU243342.1, OU243343.1, OU243344.1, OU243345.1, OU243346.1, OU243347.1, OU243348.1, OU243349.1, OU243350.1, OU243351.1, OU243352.1, OU243353.1, OU243354.1, OU243355.1, OU243356.1, OU243357.1, OU243358.1, OU243359.1, OU243360.1, OU243361.1, OU243362.1, OU243363.1, OU243364.1, OU243365.1, OU243366.1, OU243367.1, OU243368.1, OU243369.1, OU243370.1, OU243371.1, OU243372.1, OU243373.1, OU243374.1, OU243375.1, OU243376.1, OU243377.1, OU243378.1, OU243379.1, OU243380.1, OU243381.1, OU243382.1, OU243383.1, OU243384.1, OU243385.1, OU243386.1, OU243387.1, OU243388.1, OU243389.1, OU243390.1, OU243391.1, OU243392.1, OU243393.1, OU243394.1, OU243395.1, OU243396.1, OU243397.1, OU243398.1, OU243399.1, OU243400.1, OU243401.1, OU243402.1, OU243403.1, OU243404.1, OU243405.1, OU243406.1, OU243407.1, OU243408.1, OU243409.1, OU243410.1, OU243411.1, OU243412.1, OU243413.1, OU243415.1, OU243694.1, OU243695.1, OU243696.1, OU243697.1, OU243698.1, OU243699.1, OU243700.1, OU243701.1, OU243702.1, OU243703.1, OU243705.1, OU243706.1, OU243707.1, OU243708.1, OU243709.1, OU243710.1, OU243711.1, OU243712.1, OU243713.1, OU243714.1, OU243715.1, OU243716.1, OU243717.1, OU243718.1, OU243719.1, OU243720.1, OU243721.1, OU243722.1, OU243723.1, OU243724.1, OU243725.1, OU243726.1, OU243727.1, OU243728.1, OU243729.1, OU243730.1, OU243731.1, OU243732.1, OU243733.1, OU243734.1, OU243735.1, OU243736.1, OU243737.1, OU243738.1, OU243739.1, OU243740.1, OU243741.1, OU243742.1, OU243743.1, OU243744.1, OU243745.1, OU243746.1, OU243747.1, OU243748.1, OU243749.1, OU243750.1, OU243751.1, OU243752.1, OU243753.1, OU243754.1, OU243755.1, OU243756.1, OU243757.1, OU243758.1, OU243759.1, OU243760.1, OU243761.1, OU243762.1, OU243763.1, OU243764.1, OU243765.1, OU243766.1, OU243767.1, OU243768.1, OU243769.1, OU243770.1, OU243771.1, OU243772.1, OU243773.1, OU243774.1, OU243775.1, OU243776.1, OU243777.1, OU243778.1, OU243779.1, OU243780.1, OU243781.1, OU243782.1, OU243783.1, OU243784.1, OU243785.1, OU243786.1, OU243787.1, OU243788.1, OU243789.1, OU243790.1, OU243791.1, OU243792.1, OU243793.1, OU243794.1, OU243795.1, OU243796.1, OU243797.1, OU243798.1, OU243799.1, OU243800.1, OU243801.1, OU243802.1, OU243803.1, OU243804.1, OU243805.1, OU243806.1, OU243807.1, OU243808.1, OU243809.1, OU243810.1, OU243811.1, OU243812.1, OU243813.1, OU243814.1, OU243815.1, OU243816.1, OU243817.1, OU243818.1, OU243819.1, OU243820.1, OU243821.1, OU243822.1, OU243823.1, OU243824.1, OU243825.1, OU243826.1, OU243827.1, OU243828.1, OU243829.1, OU243830.1, OU243831.1, OU243832.1, OU243833.1, OU243834.1, OU243835.1, OU243836.1, OU243837.1, OU243838.1, OU243839.1, OU243840.1, OU243841.1, OU243842.1, OU243843.1, OU243844.1, OU243845.1, OU243846.1, OU243847.1, OU243848.1, OU243849.1, OU243850.1, OU243851.1, OU243852.1, OU243853.1, OU243854.1, OU243855.1, OU243856.1, OU243857.1, OU243858.1, OU243859.1, OU243860.1, OU243861.1, OU243862.1, OU243863.1, OU243864.1, OU243865.1, OU243866.1, OU243867.1, OU243868.1, OU243869.1, OU243870.1, OU243871.1, OU243872.1, OU243873.1, OU243874.1, OU243875.1, OU243876.1, OU243877.1, OU243878.1, OU243879.1, OU243880.1, OU243881.1, OU243882.1, OU243883.1, OU243884.1, OU243885.1, OU243886.1, OU243887.1, OU243888.1, OU243889.1, OU243890.1, OU243891.1, OU243892.1, OU243893.1, OU243894.1, OU243897.1, OU243898.1, OU243899.1, OU243900.1, OU243901.1, OU243902.1, OU243903.1, OU243937.1, OU243939.1, OU243943.1, OU243944.1, OU243947.1, OU243948.1, OU243949.1, OU243950.1, OU243952.1, OU243953.1, OU243954.1, OU243955.1, OU243956.1, OU243957.1, OU243958.1, OU243959.1, OU243960.1, OU243961.1, OU243962.1, OU243963.1, OU243964.1, OU243965.1, OU243966.1, OU243967.1, OU243968.1, OU243969.1, OU243970.1, OU243971.1, OU243972.1, OU243973.1, OU243974.1, OU243975.1, OU243976.1, OU243977.1, OU243978.1, OU243979.1, OU243980.1, OU243981.1, OU243982.1, OU243983.1, OU243984.1, OU243985.1, OU243986.1, OU243987.1, OU243988.1, OU243989.1, OU243990.1, OU243991.1, OU243992.1, OU243993.1, OU243994.1, OU243995.1, OU243996.1, OU243997.1, OU243998.1, OU243999.1, OU244000.1, OU244001.1, OU244002.1, OU244003.1, OU244004.1, OU244005.1, OU244006.1, OU244007.1, OU244008.1, OU244009.1, OU244010.1, OU244011.1, OU244012.1, OU244013.1, OU244014.1, OU244015.1, OU244016.1, OU244017.1, OU244018.1, OU244019.1, OU244020.1, OU244021.1, OU244022.1, OU244023.1, OU244024.1, OU244025.1, OU244026.1, OU244027.1, OU244028.1, OU244029.1, OU244030.1, OU244031.1, OU244032.1, OU244033.1, OU244034.1, OU244035.1, OU244036.1, OU244037.1, OU244038.1, OU244039.1, OU244040.1, OU244041.1, OU244042.1, OU244043.1, OU244044.1, OU244045.1, OU244046.1, OU244047.1, OU244048.1, OU244049.1, OU244050.1, OU244051.1, OU244052.1, OU244053.1, OU244054.1, OU244055.1, OU244056.1, OU244057.1, OU244058.1, OU244059.1, OU244060.1, OU244061.1, OU244062.1, OU244063.1, OU244064.1, OU244065.1, OU244066.1, OU244067.1, OU244068.1, OU244069.1, OU244070.1, OU244071.1, OU244072.1, OU244073.1, OU244074.1, OU244075.1, OU244076.1, OU244077.1, OU244078.1, OU244079.1, OU244080.1, OU244081.1, OU244082.1, OU244083.1, OU244084.1, OU244085.1, OU244086.1, OU244087.1, OU244088.1, OU244089.1, OU244090.1, OU244091.1, OU244092.1, OU244093.1, OU244094.1, OU244095.1, OU244096.1, OU244097.1, OU244098.1, OU244099.1, OU244100.1, OU244101.1, OU244102.1, OU244103.1, OU244104.1, OU244105.1, OU244106.1, OU244107.1, OU244108.1, OU244109.1, OU244110.1, OU244111.1, OU244112.1, OU244113.1, OU244114.1, OU244115.1, OU244116.1, OU244117.1, OU244118.1, OU244119.1, OU244120.1, OU244121.1, OU244122.1, OU244123.1, OU244124.1, OU244125.1, OU244126.1, OU244127.1, OU244128.1, OU244129.1, OU244130.1, OU244131.1, OU244132.1, OU244133.1, OU244134.1, OU244135.1, OU244136.1, OU244137.1, OU244138.1, OU244139.1, OU244140.1, OU244141.1, OU244142.1, OU244143.1, OU244144.1, OU244145.1, OU244146.1, OU244147.1, OU244148.1, OU244149.1, OU244150.1, OU244151.1, OU244152.1, OU244153.1, OU244154.1, OU244155.1, OU244156.1, OU244157.1, OU244158.1, OU244159.1, OU244160.1, OU244161.1, OU244162.1, OU244163.1, OU244164.1, OU244165.1, OU244166.1, OU244167.1, OU244168.1, OU244169.1, OU244170.1, OU244171.1, OU244172.1, OU244173.1, OU244174.1, OU244175.1, OU244177.1, OU244178.1, OU244179.1, OU244180.1, OU244181.1, OU244182.1, OU244183.1, OU244184.1, OU244185.1, OU244186.1, OU244187.1, OU244188.1, OU244189.1, OU244320.1, OU244323.1, OU244324.1, OU244326.1, OU244328.1, OU244329.1, OU244331.1, OU244332.1, OU244333.1, OU244334.1, OU244335.1, OU244336.1, OU244337.1, OU244338.1, OU244339.1, OU244340.1, OU244341.1, OU244342.1, OU244343.1, OU244344.1, OU244345.1, OU244346.1, OU244347.1, OU244348.1, OU244349.1, OU244350.1, OU244351.1, OU244352.1, OU244353.1, OU244354.1, OU244355.1, OU244356.1, OU244357.1, OU244358.1, OU244359.1, OU244360.1, OU244361.1, OU244362.1, OU244363.1, OU244364.1, OU244365.1, OU244366.1, OU244367.1, OU244368.1, OU244369.1, OU244370.1, OU244371.1, OU244372.1, OU244373.1, OU244374.1, OU244375.1, OU244376.1, OU244377.1, OU244378.1, OU244379.1, OU244380.1, OU244381.1, OU244382.1, OU244383.1, OU244384.1, OU244385.1, OU244386.1, OU244387.1, OU244388.1, OU244389.1, OU244390.1, OU244391.1, OU244392.1, OU244393.1, OU244394.1, OU244395.1, OU244396.1, OU244397.1, OU244398.1, OU244399.1, OU244400.1, OU244401.1, OU244402.1, OU244403.1, OU244404.1, OU244405.1, OU244406.1, OU244407.1, OU244408.1, OU244409.1, OU244410.1, OU244411.1, OU244412.1, OU244413.1, OU244414.1, OU244415.1, OU244416.1, OU244417.1, OU244418.1, OU244419.1, OU244420.1, OU244421.1, OU244422.1, OU244423.1, OU244424.1, OU244425.1, OU244426.1, OU244427.1, OU244428.1, OU244429.1, OU244430.1, OU244431.1, OU244432.1, OU244433.1, OU244434.1, OU244435.1, OU244436.1, OU244437.1, OU244438.1, OU244439.1, OU244440.1, OU244443.1, OU244444.1, OU244450.1, OU244452.1, OU244636.1, OU244637.1, OU244638.1, OU244639.1, OU244640.1, OU244641.1, OU244642.1, OU244643.1, OU244644.1, OU244645.1, OU244646.1, OU244647.1, OU244648.1, OU244649.1, OU244650.1, OU244651.1, OU244652.1, OU244653.1, OU244654.1, OU244655.1, OU244656.1, OU244657.1, OU244658.1, OU244659.1, OU244660.1, OU244661.1, OU244662.1, OU244663.1, OU244664.1, OU244665.1, OU244666.1, OU244667.1, OU244668.1, OU244669.1, OU244670.1, OU244671.1, OU244672.1, OU244673.1, OU244674.1, OU244675.1, OU244676.1, OU244677.1, OU244678.1, OU244679.1, OU244680.1, OU244681.1, OU244682.1, OU244683.1, OU244684.1, OU244685.1, OU244686.1, OU244687.1, OU244688.1, OU244689.1, OU244690.1, OU244691.1, OU244692.1, OU244693.1, OU244694.1, OU244696.1, OU244697.1, OU244698.1, OU244699.1, OU244704.1, OU244705.1, OU244854.1, OU244855.1, OU244857.1, OU244859.1, OU244861.1, OU244862.1, OU244863.1, OU244864.1, OU244865.1, OU244866.1, OU244867.1, OU244868.1, OU244869.1, OU244870.1, OU244871.1, OU244872.1, OU244873.1, OU244874.1, OU244875.1, OU244876.1, OU244877.1, OU244878.1, OU244879.1, OU244880.1, OU244881.1, OU244882.1, OU244883.1, OU244884.1, OU244885.1, OU244886.1, OU244887.1, OU244888.1, OU244889.1, OU244890.1, OU244891.1, OU244892.1, OU244893.1, OU244894.1, OU244895.1, OU244896.1, OU244897.1, OU244898.1, OU244899.1, OU244900.1, OU244901.1, OU244902.1, OU244903.1, OU244904.1, OU244905.1, OU244906.1, OU244907.1, OU244908.1, OU244909.1, OU244910.1, OU244911.1, OU244912.1, OU244913.1, OU244914.1, OU244915.1, OU244916.1, OU244917.1, OU244918.1, OU244919.1, OU244920.1, OU244921.1, OU244922.1, OU244923.1, OU244924.1, OU244925.1, OU244926.1, OU244927.1, OU244928.1, OU244929.1, OU244930.1, OU244931.1, OU244932.1, OU244933.1, OU244934.1, OU244935.1, OU244936.1, OU244937.1, OU244938.1, OU244939.1, OU244940.1, OU244941.1, OU244942.1, OU244943.1, OU244944.1, OU244945.1, OU244946.1, OU244947.1, OU244948.1, OU244949.1, OU244950.1, OU244951.1, OU244953.1, OU244955.1, OU244956.1, OU244957.1, OU244960.1, OU244961.1, OU244962.1, OU244964.1, OU244965.1, OU244966.1, OU244967.1, OU244968.1, OU244969.1, OU244970.1, OU244971.1, OU244972.1, OU244973.1, OU244974.1, OU244975.1, OU244976.1, OU244977.1, OU244978.1, OU244979.1, OU244980.1, OU244981.1, OU244982.1, OU244983.1, OU244984.1, OU244985.1, OU244986.1, OU244987.1, OU244988.1, OU244989.1, OU244990.1, OU244991.1, OU244992.1, OU244993.1, OU244994.1, OU244995.1, OU244996.1, OU244997.1, OU244998.1, OU244999.1, OU245000.1, OU245001.1, OU245002.1, OU245003.1, OU245004.1, OU245005.1, OU245006.1, OU245007.1, OU245008.1, OU245009.1, OU245010.1, OU245011.1, OU245012.1, OU245013.1, OU245014.1, OU245015.1, OU245016.1, OU245017.1, OU245018.1, OU245019.1, OU245020.1, OU245021.1, OU245022.1, OU245023.1, OU245024.1, OU245025.1, OU245026.1, OU245027.1, OU245028.1, OU245029.1, OU245030.1, OU245031.1, OU245032.1, OU245033.1, OU245034.1, OU245035.1, OU245036.1, OU245037.1, OU245038.1, OU245039.1, OU245040.1, OU245041.1, OU245042.1, OU245043.1, OU245044.1, OU245045.1, OU245046.1, OU245047.1, OU245048.1, OU245049.1, OU245050.1, OU245051.1, OU245052.1, OU245053.1, OU245054.1, OU245055.1, OU245056.1, OU245057.1, OU245058.1, OU245059.1, OU245060.1, OU245061.1, OU245062.1, OU245063.1, OU245064.1, OU245065.1, OU245066.1, OU245067.1, OU245068.1, OU245069.1, OU245070.1, OU245071.1, OU245072.1, OU245073.1, OU245074.1, OU245075.1, OU245076.1, OU245077.1, OU245078.1, OU245079.1, OU245080.1, OU245081.1, OU245082.1, OU245083.1, OU245084.1, OU245085.1, OU245086.1, OU245087.1, OU245088.1, OU245089.1, OU245090.1, OU245091.1, OU245092.1, OU245093.1, OU245094.1, OU245095.1, OU245096.1, OU245097.1, OU245098.1, OU245099.1, OU245100.1, OU245101.1, OU245102.1, OU245103.1, OU245104.1, OU245105.1, OU245106.1, OU245107.1, OU245108.1, OU245109.1, OU245110.1, OU245111.1, OU245112.1, OU245113.1, OU245114.1, OU245115.1, OU245116.1, OU245117.1, OU245118.1, OU245119.1, OU245120.1, OU245121.1, OU245122.1, OU245123.1, OU245124.1, OU245125.1, OU245126.1, OU245127.1, OU245128.1, OU245129.1, OU245130.1, OU245131.1, OU245132.1, OU245133.1, OU245134.1, OU245135.1, OU245136.1, OU245137.1, OU245138.1, OU245139.1, OU245140.1, OU245141.1, OU245142.1, OU245143.1, OU245144.1, OU245145.1, OU245146.1, OU245147.1, OU245148.1, OU245149.1, OU245150.1, OU245151.1, OU245152.1, OU245153.1, OU245154.1, OU245155.1, OU245156.1, OU245157.1, OU245158.1, OU245159.1, OU245160.1, OU245161.1, OU245162.1, OU245163.1, OU245164.1, OU245165.1, OU245166.1, OU245167.1, OU245168.1, OU245169.1, OU245170.1, OU245171.1, OU245172.1, OU245173.1, OU245174.1, OU245175.1, OU245176.1, OU245177.1, OU245178.1, OU245179.1, OU245180.1, OU245181.1, OU245182.1, OU245183.1, OU245184.1, OU245185.1, OU245186.1, OU245187.1, OU245188.1, OU245189.1, OU245190.1, OU245191.1, OU245192.1, OU245193.1, OU245194.1, OU245195.1, OU245196.1, OU245197.1, OU245198.1, OU245199.1, OU245200.1, OU245201.1, OU245202.1, OU245203.1, OU245204.1, OU245205.1, OU245206.1, OU245207.1, OU245208.1, OU245209.1, OU245210.1, OU245211.1, OU245212.1, OU245214.1, OU245217.1, OU245218.1, OU245221.1, OU245224.1, OU245225.1, OU245226.1, OU245227.1, OU245228.1, OU245229.1, OU245230.1, OU245231.1, OU245232.1, OU245233.1, OU245234.1, OU245235.1, OU245236.1, OU245237.1, OU245238.1, OU245239.1, OU245240.1, OU245241.1, OU245242.1, OU245243.1, OU245244.1, OU245245.1, OU245246.1, OU245247.1, OU245248.1, OU245249.1, OU245250.1, OU245251.1, OU245252.1, OU245253.1, OU245254.1, OU245255.1, OU245256.1, OU245257.1, OU245258.1, OU245259.1, OU245260.1, OU245261.1, OU245262.1, OU245263.1, OU245264.1, OU245265.1, OU245266.1, OU245267.1, OU245268.1, OU245269.1, OU245270.1, OU245271.1, OU245272.1, OU245273.1, OU245274.1, OU245275.1, OU245276.1, OU245277.1, OU245278.1, OU245279.1, OU245280.1, OU245281.1, OU245282.1, OU245283.1, OU245284.1, OU245285.1, OU245286.1, OU245287.1, OU245288.1, OU245289.1, OU245290.1, OU245291.1, OU245292.1, OU245293.1, OU245294.1, OU245295.1, OU245296.1, OU245297.1, OU245298.1, OU245299.1, OU245300.1, OU245301.1, OU245302.1, OU245303.1, OU245304.1, OU245305.1, OU245306.1, OU245307.1, OU245308.1, OU245309.1, OU245310.1, OU245311.1, OU245312.1, OU245313.1, OU245314.1, OU245315.1, OU245316.1, OU245317.1, OU245318.1, OU245319.1, OU245320.1, OU245321.1, OU245322.1, OU245323.1, OU245324.1, OU245325.1, OU245326.1, OU245327.1, OU245328.1, OU245329.1, OU245330.1, OU245331.1, OU245332.1, OU245333.1, OU245334.1, OU245335.1, OU245336.1, OU245337.1, OU245338.1, OU245339.1, OU245340.1, OU245341.1, OU245342.1, OU245343.1, OU245344.1, OU245345.1, OU245346.1, OU245347.1, OU245348.1, OU245349.1, OU245350.1, OU245351.1, OU245352.1, OU245353.1, OU245354.1, OU245355.1, OU245356.1, OU245357.1, OU245358.1, OU245359.1, OU245360.1, OU245361.1, OU245362.1, OU245363.1, OU245364.1, OU245365.1, OU245366.1, OU245367.1, OU245368.1, OU245369.1, OU245370.1, OU245371.1, OU245372.1, OU245373.1, OU245374.1, OU245375.1, OU245376.1, OU245377.1, OU245378.1, OU245379.1, OU245380.1, OU245381.1, OU245382.1, OU245383.1, OU245384.1, OU245385.1, OU245386.1, OU245387.1, OU245388.1, OU245389.1, OU245390.1, OU245391.1, OU245392.1, OU245393.1, OU245394.1, OU245395.1, OU245396.1, OU245397.1, OU245398.1, OU245399.1, OU245400.1, OU245401.1, OU245402.1, OU245403.1, OU245404.1, OU245405.1, OU245406.1, OU245407.1, OU245408.1, OU245409.1, OU245410.1, OU245411.1, OU245412.1, OU245413.1, OU245414.1, OU245415.1, OU245416.1, OU245417.1, OU245418.1, OU245419.1, OU245420.1, OU245421.1, OU245422.1, OU245423.1, OU245424.1, OU245425.1, OU245426.1, OU245427.1, OU245428.1, OU245429.1, OU245430.1, OU245431.1, OU245432.1, OU245433.1, OU245434.1, OU245435.1, OU245436.1, OU245437.1, OU245438.1, OU245439.1, OU245440.1, OU245441.1, OU245442.1, OU245443.1, OU245444.1, OU245445.1, OU245446.1, OU245447.1, OU245448.1, OU245449.1, OU245450.1, OU245451.1, OU245452.1, OU245453.1, OU245454.1, OU245455.1, OU245456.1, OU245457.1, OU245458.1, OU245459.1, OU245460.1, OU245461.1, OU245462.1, OU245463.1, OU245464.1, OU245466.1, OU245468.1, OU245469.1, OU245470.1, OU245540.1, OU245541.1, OU245542.1, OU245543.1, OU245544.1, OU245545.1, OU245548.1, OU245550.1, OU245551.1, OU245552.1, OU245553.1, OU245554.1, OU245555.1, OU245556.1, OU245557.1, OU245558.1, OU245559.1, OU245560.1, OU245561.1, OU245562.1, OU245563.1, OU245564.1, OU245565.1, OU245566.1, OU245567.1, OU245568.1, OU245569.1, OU245570.1, OU245571.1, OU245572.1, OU245573.1, OU245574.1, OU245575.1, OU245576.1, OU245577.1, OU245578.1, OU245579.1, OU245580.1, OU245581.1, OU245582.1, OU245583.1, OU245584.1, OU245585.1, OU245586.1, OU245587.1, OU245588.1, OU245589.1, OU245590.1, OU245591.1, OU245592.1, OU245593.1, OU245594.1, OU245595.1, OU245596.1, OU245597.1, OU245598.1, OU245599.1, OU245600.1, OU245601.1, OU245602.1, OU245603.1, OU245604.1, OU245605.1, OU245606.1, OU245607.1, OU245608.1, OU245609.1, OU245610.1, OU245611.1, OU245612.1, OU245613.1, OU245614.1, OU245615.1, OU245616.1, OU245617.1, OU245618.1, OU245619.1, OU245620.1, OU245621.1, OU245622.1, OU245623.1, OU245624.1, OU245625.1, OU245626.1, OU245627.1, OU245628.1, OU245629.1, OU245630.1, OU245631.1, OU245632.1, OU245633.1, OU245634.1, OU245635.1, OU245636.1, OU245637.1, OU245638.1, OU245639.1, OU245640.1, OU245641.1, OU245642.1, OU245643.1, OU245644.1, OU245645.1, OU245646.1, OU245647.1, OU245648.1, OU245649.1, OU245650.1, OU245651.1, OU245652.1, OU245653.1, OU245654.1, OU245655.1, OU245656.1, OU245657.1, OU245658.1, OU245659.1, OU245660.1, OU245661.1, OU245662.1, OU245663.1, OU245664.1, OU245665.1, OU245666.1, OU245667.1, OU245668.1, OU245669.1, OU245670.1, OU245671.1, OU245672.1, OU245673.1, OU245674.1, OU245675.1, OU245676.1, OU245677.1, OU245678.1, OU245679.1, OU245680.1, OU245681.1, OU245682.1, OU245683.1, OU245684.1, OU245685.1, OU245686.1, OU245687.1, OU245688.1, OU245689.1, OU245690.1, OU245691.1, OU245692.1, OU245693.1, OU245694.1, OU245695.1, OU245696.1, OU245697.1, OU245698.1, OU245699.1, OU245700.1, OU245701.1, OU245702.1, OU245703.1, OU245704.1, OU245705.1, OU245706.1, OU245707.1, OU245708.1, OU245709.1, OU245710.1, OU245711.1, OU245712.1, OU245713.1, OU245714.1, OU245715.1, OU245716.1, OU245717.1, OU245718.1, OU245719.1, OU245722.1, OU245723.1, OU245724.1, OU245725.1, OU245727.1, OU245917.1, OU245920.1, OU245922.1, OU245923.1, OU245924.1, OU245925.1, OU245926.1, OU245927.1, OU245928.1, OU245929.1, OU245930.1, OU245931.1, OU245932.1, OU245933.1, OU245934.1, OU245935.1, OU245936.1, OU245937.1, OU245938.1, OU245939.1, OU245940.1, OU245941.1, OU245942.1, OU245943.1, OU245944.1, OU245945.1, OU245946.1, OU245947.1, OU245948.1, OU245949.1, OU245950.1, OU245951.1, OU245952.1, OU245953.1, OU245954.1, OU245955.1, OU245956.1, OU245957.1, OU245958.1, OU245959.1, OU245960.1, OU245961.1, OU245962.1, OU245963.1, OU245964.1, OU245965.1, OU245966.1, OU245967.1, OU245968.1, OU245969.1, OU245970.1, OU245971.1, OU245972.1, OU245973.1, OU245974.1, OU245975.1, OU245978.1, OU245982.1, OU245983.1, OU245985.1, OU245989.1, OU246051.1, OU246053.1, OU246054.1, OU246055.1, OU246056.1, OU246059.1, OU246063.1, OU246064.1, OU246065.1, OU246066.1, OU246067.1, OU246068.1, OU246069.1, OU246070.1, OU246071.1, OU246072.1, OU246073.1, OU246074.1, OU246075.1, OU246076.1, OU246077.1, OU246078.1, OU246079.1, OU246080.1, OU246081.1, OU246082.1, OU246083.1, OU246084.1, OU246085.1, OU246086.1, OU246087.1, OU246088.1, OU246089.1, OU246090.1, OU246091.1, OU246092.1, OU246093.1, OU246094.1, OU246095.1, OU246096.1, OU246097.1, OU246098.1, OU246099.1, OU246100.1, OU246101.1, OU246102.1, OU246103.1, OU246104.1, OU246105.1, OU246106.1, OU246107.1, OU246108.1, OU246109.1, OU246110.1, OU246111.1, OU246112.1, OU246113.1, OU246114.1, OU246115.1, OU246116.1, OU246117.1, OU246118.1, OU246119.1, OU246120.1, OU246121.1, OU246122.1, OU246123.1, OU246124.1, OU246125.1, OU246126.1, OU246127.1, OU246128.1, OU246129.1, OU246130.1, OU246131.1, OU246132.1, OU246133.1, OU246134.1, OU246135.1, OU246136.1, OU246137.1, OU246138.1, OU246139.1, OU246140.1, OU246141.1, OU246142.1, OU246143.1, OU246144.1, OU246145.1, OU246146.1, OU246147.1, OU246148.1, OU246149.1, OU246150.1, OU246151.1, OU246152.1, OU246153.1, OU246154.1, OU246155.1, OU246156.1, OU246157.1, OU246158.1, OU246159.1, OU246160.1, OU246161.1, OU246162.1, OU246163.1, OU246164.1, OU246165.1, OU246166.1, OU246167.1, OU246168.1, OU246169.1, OU246170.1, OU246171.1, OU246172.1, OU246173.1, OU246174.1, OU246175.1, OU246176.1, OU246177.1, OU246178.1, OU246179.1, OU246180.1, OU246181.1, OU246182.1, OU246183.1, OU246184.1, OU246185.1, OU246186.1, OU246187.1, OU246188.1, OU246189.1, OU246190.1, OU246191.1, OU246192.1, OU246193.1, OU246194.1, OU246195.1, OU246196.1, OU246197.1, OU246198.1, OU246199.1, OU246200.1, OU246201.1, OU246202.1, OU246203.1, OU246204.1, OU246205.1, OU246206.1, OU246207.1, OU246208.1, OU246209.1, OU246210.1, OU246211.1, OU246212.1, OU246213.1, OU246214.1, OU246215.1, OU246216.1, OU246217.1, OU246218.1, OU246219.1, OU246220.1, OU246221.1, OU246222.1, OU246223.1, OU246224.1, OU246225.1, OU246226.1, OU246228.1, OU246229.1, OU246230.1, OU246231.1, OU246232.1, OU246234.1, OU246235.1, OU246239.1, OU246240.1, OU246241.1, OU246266.1, OU246273.1, OU246275.1, OU246277.1, OU246278.1, OU246279.1, OU246280.1, OU246282.1, OU246283.1, OU246284.1, OU246285.1, OU246286.1, OU246287.1, OU246288.1, OU246289.1, OU246290.1, OU246291.1, OU246292.1, OU246293.1, OU246294.1, OU246295.1, OU246296.1, OU246297.1, OU246298.1, OU246299.1, OU246300.1, OU246301.1, OU246302.1, OU246303.1, OU246304.1, OU246305.1, OU246306.1, OU246307.1, OU246308.1, OU246309.1, OU246310.1, OU246311.1, OU246312.1, OU246313.1, OU246314.1, OU246315.1, OU246316.1, OU246317.1, OU246318.1, OU246319.1, OU246320.1, OU246321.1, OU246322.1, OU246323.1, OU246324.1, OU246325.1, OU246326.1, OU246327.1, OU246328.1, OU246329.1, OU246330.1, OU246331.1, OU246332.1, OU246333.1, OU246334.1, OU246335.1, OU246336.1, OU246337.1, OU246338.1, OU246339.1, OU246340.1, OU246341.1, OU246342.1, OU246343.1, OU246344.1, OU246345.1, OU246346.1, OU246347.1, OU246348.1, OU246349.1, OU246350.1, OU246351.1, OU246352.1, OU246353.1, OU246354.1, OU246355.1, OU246356.1, OU246357.1, OU246358.1, OU246359.1, OU246360.1, OU246361.1, OU246362.1, OU246363.1, OU246364.1, OU246365.1, OU246366.1, OU246367.1, OU246368.1, OU246369.1, OU246370.1, OU246371.1, OU246372.1, OU246373.1, OU246374.1, OU246375.1, OU246376.1, OU246377.1, OU246378.1, OU246379.1, OU246380.1, OU246381.1, OU246382.1, OU246383.1, OU246384.1, OU246385.1, OU246386.1, OU246387.1, OU246388.1, OU246389.1, OU246390.1, OU246391.1, OU246392.1, OU246393.1, OU246394.1, OU246395.1, OU246396.1, OU246397.1, OU246398.1, OU246399.1, OU246400.1, OU246401.1, OU246402.1, OU246403.1, OU246404.1, OU246405.1, OU246406.1, OU246407.1, OU246408.1, OU246409.1, OU246410.1, OU246411.1, OU246412.1, OU246413.1, OU246414.1, OU246415.1, OU246416.1, OU246417.1, OU246418.1, OU246419.1, OU246420.1, OU246421.1, OU246422.1, OU246423.1, OU246424.1, OU246425.1, OU246426.1, OU246427.1, OU246428.1, OU246429.1, OU246430.1, OU246431.1, OU246432.1, OU246433.1, OU246434.1, OU246435.1, OU246436.1, OU246437.1, OU246438.1, OU246439.1, OU246440.1, OU246441.1, OU246442.1, OU246443.1, OU246444.1, OU246445.1, OU246446.1, OU246447.1, OU246448.1, OU246449.1, OU246450.1, OU246451.1, OU246452.1, OU246453.1, OU246454.1, OU246455.1, OU246456.1, OU246457.1, OU246458.1, OU246459.1, OU246460.1, OU246461.1, OU246462.1, OU246463.1, OU246464.1, OU246465.1, OU246466.1, OU246467.1, OU246468.1, OU246469.1, OU246470.1, OU246471.1, OU246472.1, OU246473.1, OU246474.1, OU246475.1, OU246476.1, OU246477.1, OU246478.1, OU246479.1, OU246480.1, OU246481.1, OU246482.1, OU246483.1, OU246484.1, OU246485.1, OU246486.1, OU246487.1, OU246489.1, OU246490.1, OU246491.1, OU246492.1, OU246493.1, OU246713.1, OU246715.1, OU246716.1, OU246717.1, OU246718.1, OU246719.1, OU246720.1, OU246721.1, OU246723.1, OU246724.1, OU246725.1, OU246726.1, OU246727.1, OU246728.1, OU246729.1, OU246731.1, OU246732.1, OU246733.1, OU246734.1, OU246735.1, OU246736.1, OU246737.1, OU246738.1, OU246739.1, OU246740.1, OU246741.1, OU246742.1, OU246743.1, OU246744.1, OU246745.1, OU246746.1, OU246747.1, OU246749.1, OU246869.1, OU246870.1, OU246871.1, OU246872.1, OU246874.1, OU246875.1, OU246876.1, OU246877.1, OU246878.1, OU246879.1, OU246880.1, OU246881.1, OU246882.1, OU246883.1, OU246884.1, OU246885.1, OU246887.1, OU246888.1, OU246889.1, OU246890.1, OU246891.1, OU246892.1, OU246893.1, OU246894.1, OU246895.1, OU246896.1, OU246897.1, OU246898.1, OU246899.1, OU246900.1, OU246901.1, OU246902.1, OU246903.1, OU246904.1, OU246905.1, OU246906.1, OU246907.1, OU246908.1, OU246911.1, OU246912.1, OU246913.1, OU246914.1, OU246915.1, OU246916.1, OU246917.1, OU246918.1, OU246919.1, OU246920.1, OU246921.1, OU246922.1, OU246923.1, OU246924.1, OU246925.1, OU246926.1, OU246927.1, OU246928.1, OU246929.1, OU246930.1, OU246931.1, OU246932.1, OU246933.1, OU246934.1, OU246935.1, OU246936.1, OU246937.1, OU246938.1, OU246939.1, OU246940.1, OU246941.1, OU246942.1, OU246943.1, OU246944.1, OU246945.1, OU246946.1, OU246947.1, OU246948.1, OU246949.1, OU246950.1, OU246951.1, OU246952.1, OU246953.1, OU246954.1, OU246955.1, OU246956.1, OU246957.1, OU246958.1, OU246959.1, OU246960.1, OU246961.1, OU246962.1, OU246963.1, OU246964.1, OU246965.1, OU246966.1, OU246967.1, OU246968.1, OU246969.1, OU246970.1, OU246971.1, OU246972.1, OU246973.1, OU246974.1, OU246975.1, OU246976.1, OU246977.1, OU246978.1, OU246979.1, OU246980.1, OU246981.1, OU246982.1, OU246983.1, OU246984.1, OU246985.1, OU246986.1, OU246987.1, OU246988.1, OU246989.1, OU246990.1, OU246991.1, OU246992.1, OU246993.1, OU246994.1, OU246995.1, OU246996.1, OU246997.1, OU246998.1, OU246999.1, OU247000.1, OU247001.1, OU247002.1, OU247003.1, OU247005.1, OU247006.1, OU247007.1, OU247008.1, OU247009.1, OU247012.1, OU247022.1, OU247023.1, OU247024.1, OU247025.1, OU247026.1, OU247027.1, OU247028.1, OU247029.1, OU247030.1, OU247031.1, OU247032.1, OU247033.1, OU247034.1, OU247035.1, OU247036.1, OU247037.1, OU247038.1, OU247039.1, OU247040.1, OU247041.1, OU247042.1, OU247043.1, OU247044.1, OU247045.1, OU247046.1, OU247047.1, OU247048.1, OU247049.1, OU247050.1, OU247051.1, OU247052.1, OU247053.1, OU247054.1, OU247055.1, OU247056.1, OU247057.1, OU247058.1, OU247059.1, OU247060.1, OU247061.1, OU247062.1, OU247063.1, OU247064.1, OU247065.1, OU247066.1, OU247067.1, OU247068.1, OU247069.1, OU247070.1, OU247071.1, OU247072.1, OU247073.1, OU247074.1, OU247075.1, OU247076.1, OU247077.1, OU247078.1, OU247079.1, OU247080.1, OU247081.1, OU247082.1, OU247083.1, OU247084.1, OU247085.1, OU247086.1, OU247087.1, OU247088.1, OU247089.1, OU247090.1, OU247091.1, OU247092.1, OU247093.1, OU247094.1, OU247095.1, OU247096.1, OU247097.1, OU247098.1, OU247099.1, OU247100.1, OU247101.1, OU247102.1, OU247103.1, OU247104.1, OU247105.1, OU247106.1, OU247107.1, OU247108.1, OU247109.1, OU247110.1, OU247111.1, OU247112.1, OU247113.1, OU247114.1, OU247115.1, OU247116.1, OU247117.1, OU247118.1, OU247119.1, OU247120.1, OU247121.1, OU247122.1, OU247123.1, OU247124.1, OU247125.1, OU247126.1, OU247127.1, OU247128.1, OU247129.1, OU247130.1, OU247131.1, OU247132.1, OU247133.1, OU247134.1, OU247135.1, OU247136.1, OU247137.1, OU247138.1, OU247139.1, OU247140.1, OU247141.1, OU247142.1, OU247143.1, OU247144.1, OU247145.1, OU247146.1, OU247147.1, OU247148.1, OU247149.1, OU247150.1, OU247151.1, OU247152.1, OU247153.1, OU247154.1, OU247155.1, OU247156.1, OU247157.1, OU247158.1, OU247159.1, OU247160.1, OU247161.1, OU247162.1, OU247163.1, OU247164.1, OU247165.1, OU247166.1, OU247167.1, OU247168.1, OU247169.1, OU247170.1, OU247171.1, OU247172.1, OU247173.1, OU247174.1, OU247175.1, OU247176.1, OU247177.1, OU247178.1, OU247179.1, OU247180.1, OU247181.1, OU247182.1, OU247183.1, OU247184.1, OU247185.1, OU247186.1, OU247187.1, OU247188.1, OU247189.1, OU247190.1, OU247191.1, OU247192.1, OU247193.1, OU247194.1, OU247195.1, OU247196.1, OU247197.1, OU247198.1, OU247199.1, OU247200.1, OU247201.1, OU247202.1, OU247203.1, OU247204.1, OU247205.1, OU247206.1, OU247207.1, OU247208.1, OU247209.1, OU247210.1, OU247211.1, OU247212.1, OU247213.1, OU247214.1, OU247215.1, OU247216.1, OU247217.1, OU247218.1, OU247219.1, OU247220.1, OU247221.1, OU247222.1, OU247223.1, OU247224.1, OU247225.1, OU247226.1, OU247227.1, OU247228.1, OU247229.1, OU247230.1, OU247231.1, OU247232.1, OU247233.1, OU247234.1, OU247235.1, OU247236.1, OU247237.1, OU247238.1, OU247239.1, OU247240.1, OU247241.1, OU247242.1, OU247243.1, OU247244.1, OU247245.1, OU247246.1, OU247247.1, OU247248.1, OU247249.1, OU247250.1, OU247251.1, OU247252.1, OU247253.1, OU247254.1, OU247255.1, OU247256.1, OU247257.1, OU247258.1, OU247259.1, OU247261.1, OU247262.1, OU247267.1, OU247303.1, OU247306.1, OU247309.1, OU247311.1, OU247312.1, OU247313.1, OU247314.1, OU247315.1, OU247316.1, OU247317.1, OU247318.1, OU247319.1, OU247320.1, OU247321.1, OU247322.1, OU247323.1, OU247324.1, OU247325.1, OU247326.1, OU247327.1, OU247328.1, OU247329.1, OU247330.1, OU247331.1, OU247332.1, OU247333.1, OU247334.1, OU247335.1, OU247336.1, OU247337.1, OU247338.1, OU247339.1, OU247340.1, OU247341.1, OU247342.1, OU247343.1, OU247344.1, OU247345.1, OU247346.1, OU247347.1, OU247348.1, OU247349.1, OU247350.1, OU247351.1, OU247352.1, OU247353.1, OU247354.1, OU247355.1, OU247356.1, OU247357.1, OU247358.1, OU247359.1, OU247360.1, OU247361.1, OU247362.1, OU247363.1, OU247364.1, OU247365.1, OU247366.1, OU247367.1, OU247368.1, OU247369.1, OU247370.1, OU247371.1, OU247372.1, OU247373.1, OU247374.1, OU247375.1, OU247376.1, OU247377.1, OU247378.1, OU247379.1, OU247380.1, OU247381.1, OU247382.1, OU247383.1, OU247384.1, OU247385.1, OU247386.1, OU247387.1, OU247388.1, OU247389.1, OU247390.1, OU247391.1, OU247392.1, OU247393.1, OU247394.1, OU247395.1, OU247396.1, OU247397.1, OU247398.1, OU247399.1, OU247400.1, OU247401.1, OU247402.1, OU247403.1, OU247404.1, OU247405.1, OU247406.1, OU247407.1, OU247408.1, OU247409.1, OU247410.1, OU247411.1, OU247412.1, OU247413.1, OU247414.1, OU247415.1, OU247416.1, OU247417.1, OU247418.1, OU247419.1, OU247420.1, OU247421.1, OU247422.1, OU247423.1, OU247424.1, OU247425.1, OU247426.1, OU247427.1, OU247428.1, OU247429.1, OU247430.1, OU247431.1, OU247432.1, OU247433.1, OU247434.1, OU247435.1, OU247436.1, OU247437.1, OU247438.1, OU247439.1, OU247440.1, OU247441.1, OU247442.1, OU247443.1, OU247444.1, OU247445.1, OU247446.1, OU247447.1, OU247448.1, OU247449.1, OU247450.1, OU247451.1, OU247452.1, OU247453.1, OU247454.1, OU247455.1, OU247456.1, OU247457.1, OU247458.1, OU247459.1, OU247460.1, OU247461.1, OU247462.1, OU247463.1, OU247464.1, OU247465.1, OU247466.1, OU247467.1, OU247468.1, OU247469.1, OU247470.1, OU247471.1, OU247472.1, OU247473.1, OU247474.1, OU247475.1, OU247476.1, OU247477.1, OU247478.1, OU247479.1, OU247480.1, OU247481.1, OU247482.1, OU247483.1, OU247484.1, OU247485.1, OU247487.1, OU247489.1, OU247490.1, OU247491.1, OU247492.1, OU247628.1, OU247629.1, OU247630.1, OU247631.1, OU247632.1, OU247635.1, OU247638.1, OU247640.1, OU247641.1, OU247642.1, OU247643.1, OU247644.1, OU247645.1, OU247646.1, OU247647.1, OU247648.1, OU247649.1, OU247650.1, OU247651.1, OU247652.1, OU247653.1, OU247654.1, OU247655.1, OU247656.1, OU247657.1, OU247658.1, OU247659.1, OU247660.1, OU247661.1, OU247662.1, OU247663.1, OU247664.1, OU247665.1, OU247666.1, OU247667.1, OU247668.1, OU247669.1, OU247670.1, OU247671.1, OU247672.1, OU247673.1, OU247674.1, OU247675.1, OU247676.1, OU247677.1, OU247678.1, OU247679.1, OU247680.1, OU247681.1, OU247682.1, OU247683.1, OU247684.1, OU247685.1, OU247686.1, OU247687.1, OU247688.1, OU247689.1, OU247690.1, OU247691.1, OU247692.1, OU247693.1, OU247694.1, OU247695.1, OU247696.1, OU247697.1, OU247698.1, OU247699.1, OU247700.1, OU247701.1, OU247702.1, OU247703.1, OU247704.1, OU247705.1, OU247706.1, OU247707.1, OU247708.1, OU247709.1, OU247710.1, OU247711.1, OU247712.1, OU247713.1, OU247714.1, OU247715.1, OU247716.1, OU247717.1, OU247718.1, OU247719.1, OU247720.1, OU247721.1, OU247722.1, OU247723.1, OU247724.1, OU247725.1, OU247726.1, OU247727.1, OU247728.1, OU247729.1, OU247730.1, OU247731.1, OU247732.1, OU247733.1, OU247734.1, OU247735.1, OU247736.1, OU247737.1, OU247738.1, OU247739.1, OU247740.1, OU247741.1, OU247742.1, OU247743.1, OU247744.1, OU247745.1, OU247746.1, OU247747.1, OU247751.1, OU247755.1, OU247756.1, OU247758.1, OU247759.1, OU247966.1, OU247967.1, OU247968.1, OU247970.1, OU247971.1, OU247973.1, OU247974.1, OU247977.1, OU247978.1, OU247979.1, OU247980.1, OU247981.1, OU247982.1, OU247983.1, OU247984.1, OU247985.1, OU247986.1, OU247987.1, OU247988.1, OU247989.1, OU247990.1, OU247991.1, OU247992.1, OU247993.1, OU247994.1, OU247995.1, OU247996.1, OU247997.1, OU247998.1, OU247999.1, OU248000.1, OU248001.1, OU248002.1, OU248003.1, OU248004.1, OU248005.1, OU248006.1, OU248007.1, OU248008.1, OU248009.1, OU248010.1, OU248011.1, OU248012.1, OU248013.1, OU248014.1, OU248015.1, OU248016.1, OU248017.1, OU248018.1, OU248019.1, OU248020.1, OU248021.1, OU248022.1, OU248023.1, OU248024.1, OU248025.1, OU248028.1, OU248029.1, OU248030.1, OU248031.1, OU248035.1, OU248218.1, OU248219.1, OU248220.1, OU248221.1, OU248222.1, OU248223.1, OU248224.1, OU248225.1, OU248226.1, OU248227.1, OU248228.1, OU248229.1, OU248230.1, OU248231.1, OU248232.1, OU248233.1, OU248234.1, OU248235.1, OU248236.1, OU248237.1, OU248238.1, OU248239.1, OU248240.1, OU248241.1, OU248242.1, OU248243.1, OU248244.1, OU248245.1, OU248246.1, OU248247.1, OU248248.1, OU248249.1, OU248250.1, OU248251.1, OU248252.1, OU248253.1, OU248254.1, OU248255.1, OU248256.1, OU248257.1, OU248258.1, OU248259.1, OU248260.1, OU248261.1, OU248262.1, OU248263.1, OU248264.1, OU248265.1, OU248266.1, OU248267.1, OU248268.1, OU248269.1, OU248270.1, OU248271.1, OU248272.1, OU248273.1, OU248274.1, OU248275.1, OU248276.1, OU248277.1, OU248278.1, OU248279.1, OU248280.1, OU248281.1, OU248282.1, OU248324.1, OU248325.1, OU248328.1, OU248334.1, OU248337.1, OU248340.1, OU248341.1, OU248373.1, OU248382.1, OU248383.1, OU248384.1, OU248385.1, OU248386.1, OU248387.1, OU248388.1, OU248389.1, OU248390.1, OU248391.1, OU248392.1, OU248393.1, OU248394.1, OU248395.1, OU248396.1, OU248397.1, OU248398.1, OU248399.1, OU248400.1, OU248401.1, OU248402.1, OU248403.1, OU248404.1, OU248405.1, OU248406.1, OU248407.1, OU248408.1, OU248409.1, OU248410.1, OU248411.1, OU248412.1, OU248413.1, OU248414.1, OU248415.1, OU248416.1, OU248417.1, OU248418.1, OU248419.1, OU248420.1, OU248421.1, OU248422.1, OU248423.1, OU248424.1, OU248425.1, OU248426.1, OU248427.1, OU248428.1, OU248429.1, OU248430.1, OU248431.1, OU248432.1, OU248433.1, OU248434.1, OU248435.1, OU248436.1, OU248437.1, OU248438.1, OU248439.1, OU248440.1, OU248441.1, OU248442.1, OU248443.1, OU248444.1, OU248445.1, OU248446.1, OU248447.1, OU248448.1, OU248449.1, OU248450.1, OU248451.1, OU248452.1, OU248453.1, OU248454.1, OU248455.1, OU248456.1, OU248457.1, OU248458.1, OU248459.1, OU248460.1, OU248461.1, OU248462.1, OU248463.1, OU248464.1, OU248465.1, OU248466.1, OU248467.1, OU248468.1, OU248469.1, OU248470.1, OU248471.1, OU248472.1, OU248473.1, OU248474.1, OU248475.1, OU248476.1, OU248477.1, OU248478.1, OU248479.1, OU248480.1, OU248481.1, OU248482.1, OU248483.1, OU248484.1, OU248485.1, OU248486.1, OU248487.1, OU248488.1, OU248489.1, OU248490.1, OU248491.1, OU248492.1, OU248493.1, OU248494.1, OU248495.1, OU248496.1, OU248497.1, OU248498.1, OU248499.1, OU248500.1, OU248501.1, OU248502.1, OU248503.1, OU248504.1, OU248505.1, OU248506.1, OU248507.1, OU248508.1, OU248509.1, OU248510.1, OU248511.1, OU248512.1, OU248513.1, OU248514.1, OU248515.1, OU248516.1, OU248517.1, OU248518.1, OU248519.1, OU248520.1, OU248521.1, OU248522.1, OU248523.1, OU248524.1, OU248525.1, OU248526.1, OU248527.1, OU248528.1, OU248529.1, OU248530.1, OU248531.1, OU248532.1, OU248533.1, OU248534.1, OU248535.1, OU248536.1, OU248537.1, OU248940.1, OU248941.1, OU248942.1, OU248944.1, OU248945.1, OU248946.1, OU248948.1, OU248949.1, OU248950.1, OU248951.1, OU248952.1, OU248954.1, OU248955.1, OU248956.1, OU248957.1, OU248959.1, OU248960.1, OU248961.1, OU248962.1, OU248963.1, OU248964.1, OU248965.1, OU248966.1, OU248967.1, OU248968.1, OU248969.1, OU248970.1, OU248971.1, OU248972.1, OU248973.1, OU248974.1, OU248975.1, OU248976.1, OU248977.1, OU248978.1, OU248979.1, OU248980.1, OU248982.1, OU248983.1, OU248984.1, OU248985.1, OU248986.1, OU248987.1, OU248988.1, OU248989.1, OU248992.1, OU248994.1, OU249185.1, OU249188.1, OU249189.1, OU249190.1, OU249191.1, OU249195.1, OU249196.1, OU249197.1, OU249198.1, OU249199.1, OU249200.1, OU249201.1, OU249202.1, OU249203.1, OU249204.1, OU249205.1, OU249206.1, OU249207.1, OU249208.1, OU249209.1, OU249210.1, OU249211.1, OU249212.1, OU249213.1, OU249214.1, OU249215.1, OU249216.1, OU249217.1, OU249218.1, OU249219.1, OU249220.1, OU249221.1, OU249222.1, OU249223.1, OU249224.1, OU249225.1, OU249226.1, OU249227.1, OU249228.1, OU249229.1, OU249230.1, OU249231.1, OU249232.1, OU249233.1, OU249234.1, OU249235.1, OU249236.1, OU249237.1, OU249238.1, OU249239.1, OU249240.1, OU249241.1, OU249242.1, OU249243.1, OU249244.1, OU249245.1, OU249246.1, OU249247.1, OU249248.1, OU249249.1, OU249250.1, OU249251.1, OU249252.1, OU249253.1, OU249254.1, OU249255.1, OU249256.1, OU249257.1, OU249258.1, OU249259.1, OU249260.1, OU249272.1, OU249414.1, OU249415.1, OU249421.1, OU249422.1, OU249424.1, OU249425.1, OU249427.1, OU249428.1, OU249429.1, OU249430.1, OU249431.1, OU249432.1, OU249433.1, OU249434.1, OU249435.1, OU249436.1, OU249437.1, OU249438.1, OU249439.1, OU249440.1, OU249441.1, OU249442.1, OU249443.1, OU249444.1, OU249445.1, OU249446.1, OU249447.1, OU249448.1, OU249449.1, OU249450.1, OU249451.1, OU249452.1, OU249453.1, OU249454.1, OU249455.1, OU249456.1, OU249457.1, OU249458.1, OU249459.1, OU249460.1, OU249461.1, OU249462.1, OU249463.1, OU249464.1, OU249465.1, OU249466.1, OU249467.1, OU249468.1, OU249469.1, OU249470.1, OU249471.1, OU249472.1, OU249473.1, OU249474.1, OU249475.1, OU249476.1, OU249477.1, OU249478.1, OU249479.1, OU249480.1, OU249481.1, OU249482.1, OU249483.1, OU249484.1, OU249485.1, OU249486.1, OU249487.1, OU249488.1, OU249489.1, OU249490.1, OU249491.1, OU249492.1, OU249493.1, OU249494.1, OU249495.1, OU249496.1, OU249497.1, OU249498.1, OU249499.1, OU249500.1, OU249501.1, OU249502.1, OU249503.1, OU249504.1, OU249505.1, OU249506.1, OU249507.1, OU249508.1, OU249509.1, OU249510.1, OU249511.1, OU249512.1, OU249513.1, OU249514.1, OU249515.1, OU249516.1, OU249517.1, OU249518.1, OU249519.1, OU249520.1, OU249521.1, OU249522.1, OU249523.1, OU249524.1, OU249525.1, OU249526.1, OU249527.1, OU249528.1, OU249529.1, OU249530.1, OU249531.1, OU249532.1, OU249533.1, OU249534.1, OU249535.1, OU249536.1, OU249537.1, OU249538.1, OU249539.1, OU249540.1, OU249541.1, OU249542.1, OU249543.1, OU249544.1, OU249545.1, OU249546.1, OU249547.1, OU249548.1, OU249549.1, OU249550.1, OU249551.1, OU249552.1, OU249553.1, OU249557.1, OU249699.1, OU249706.1, OU249709.1, OU249710.1, OU249712.1, OU249713.1, OU249714.1, OU249715.1, OU249716.1, OU249717.1, OU249718.1, OU249719.1, OU249720.1, OU249721.1, OU249722.1, OU249723.1, OU249724.1, OU249725.1, OU249726.1, OU249727.1, OU249728.1, OU249729.1, OU249730.1, OU249731.1, OU249732.1, OU249733.1, OU249734.1, OU249735.1, OU249736.1, OU249737.1, OU249738.1, OU249739.1, OU249740.1, OU249741.1, OU249742.1, OU249743.1, OU249744.1, OU249745.1, OU249746.1, OU249747.1, OU249748.1, OU249749.1, OU249750.1, OU249751.1, OU249752.1, OU249753.1, OU249754.1, OU249755.1, OU249756.1, OU249757.1, OU249758.1, OU249759.1, OU249760.1, OU249761.1, OU249762.1, OU249763.1, OU249764.1, OU249765.1, OU249766.1, OU249767.1, OU249768.1, OU249769.1, OU249770.1, OU249771.1, OU249772.1, OU249773.1, OU249774.1, OU249775.1, OU249776.1, OU249777.1, OU249778.1, OU249779.1, OU249780.1, OU249781.1, OU249782.1, OU249783.1, OU249784.1, OU249785.1, OU249786.1, OU249787.1, OU249788.1, OU249789.1, OU249790.1, OU249791.1, OU249792.1, OU249793.1, OU249794.1, OU249795.1, OU249796.1, OU249797.1, OU249798.1, OU249799.1, OU249800.1, OU249801.1, OU249802.1, OU249803.1, OU249804.1, OU249805.1, OU249806.1, OU249807.1, OU249808.1, OU249809.1, OU249810.1, OU249811.1, OU249812.1, OU249813.1, OU249814.1, OU249815.1, OU249816.1, OU249817.1, OU249818.1, OU249819.1, OU249820.1, OU249821.1, OU249822.1, OU249823.1, OU249824.1, OU249825.1, OU249826.1, OU249827.1, OU249828.1, OU249829.1, OU249830.1, OU249831.1, OU249832.1, OU249833.1, OU249834.1, OU249836.1, OU249837.1, OU249838.1, OU249839.1, OU249840.1, OU249841.1, OU249842.1, OU249843.1, OU249844.1, OU249845.1, OU249846.1, OU249847.1, OU249848.1, OU249849.1, OU249850.1, OU249851.1, OU249852.1, OU249853.1, OU249854.1, OU249855.1, OU249856.1, OU249857.1, OU249858.1, OU249859.1, OU249860.1, OU249861.1, OU249862.1, OU249863.1, OU249864.1, OU249865.1, OU249866.1, OU249867.1, OU249868.1, OU249869.1, OU249870.1, OU249871.1, OU249872.1, OU249873.1, OU249874.1, OU249875.1, OU249876.1, OU249877.1, OU249878.1, OU249879.1, OU249880.1, OU249881.1, OU249882.1, OU249883.1, OU249884.1, OU249885.1, OU249886.1, OU249887.1, OU249888.1, OU249889.1, OU249890.1, OU249891.1, OU249892.1, OU249893.1, OU249894.1, OU249895.1, OU249896.1, OU249897.1, OU249898.1, OU249899.1, OU249900.1, OU249901.1, OU249902.1, OU249903.1, OU249904.1, OU249905.1, OU249906.1, OU249907.1, OU249908.1, OU249909.1, OU249910.1, OU249911.1, OU249912.1, OU249913.1, OU249914.1, OU249915.1, OU249916.1, OU249917.1, OU249918.1, OU249919.1, OU249920.1, OU249921.1, OU249922.1, OU249923.1, OU249924.1, OU249925.1, OU249926.1, OU249927.1, OU249928.1, OU249929.1, OU249930.1, OU249931.1, OU249932.1, OU249933.1, OU249934.1, OU249935.1, OU249936.1, OU249937.1, OU249938.1, OU249939.1, OU249940.1, OU249941.1, OU249942.1, OU249943.1, OU249944.1, OU249945.1, OU249946.1, OU249947.1, OU249948.1, OU249949.1, OU249950.1, OU249951.1, OU249952.1, OU249953.1, OU249954.1, OU249955.1, OU249956.1, OU249957.1, OU249958.1, OU249959.1, OU249960.1, OU249961.1, OU249962.1, OU249963.1, OU249964.1, OU249965.1, OU249966.1, OU249967.1, OU249968.1, OU249969.1, OU249970.1, OU249971.1, OU249972.1, OU249973.1, OU249974.1, OU249975.1, OU249976.1, OU249977.1, OU249978.1, OU249979.1, OU249980.1, OU249981.1, OU249982.1, OU249983.1, OU249984.1, OU249985.1, OU249986.1, OU249987.1, OU249988.1, OU249989.1, OU249990.1, OU249991.1, OU249992.1, OU249993.1, OU249994.1, OU249995.1, OU249996.1, OU249997.1, OU249998.1, OU249999.1, OU250000.1, OU250001.1, OU250002.1, OU250003.1, OU250004.1, OU250005.1, OU250006.1, OU250007.1, OU250008.1, OU250009.1, OU250010.1, OU250011.1, OU250012.1, OU250013.1, OU250014.1, OU250015.1, OU250016.1, OU250017.1, OU250018.1, OU250019.1, OU250020.1, OU250021.1, OU250022.1, OU250023.1, OU250024.1, OU250025.1, OU250026.1, OU250027.1, OU250028.1, OU250029.1, OU250030.1, OU250031.1, OU250032.1, OU250033.1, OU250034.1, OU250035.1, OU250036.1, OU250037.1, OU250038.1, OU250039.1, OU250040.1, OU250041.1, OU250042.1, OU250043.1, OU250044.1, OU250045.1, OU250046.1, OU250047.1, OU250048.1, OU250049.1, OU250050.1, OU250051.1, OU250052.1, OU250053.1, OU250054.1, OU250055.1, OU250056.1, OU250057.1, OU250058.1, OU250059.1, OU250060.1, OU250061.1, OU250062.1, OU250063.1, OU250064.1, OU250065.1, OU250066.1, OU250067.1, OU250068.1, OU250069.1, OU250070.1, OU250071.1, OU250072.1, OU250073.1, OU250074.1, OU250075.1, OU250076.1, OU250077.1, OU250078.1, OU250079.1, OU250080.1, OU250081.1, OU250082.1, OU250083.1, OU250084.1, OU250085.1, OU250086.1, OU250087.1, OU250090.1, OU250091.1, OU250092.1, OU250103.1, OU250104.1, OU250105.1, OU250106.1, OU250107.1, OU250108.1, OU250109.1, OU250110.1, OU250111.1, OU250112.1, OU250113.1, OU250114.1, OU250115.1, OU250116.1, OU250117.1, OU250118.1, OU250119.1, OU250120.1, OU250121.1, OU250122.1, OU250123.1, OU250124.1, OU250125.1, OU250126.1, OU250127.1, OU250128.1, OU250129.1, OU250130.1, OU250131.1, OU250132.1, OU250133.1, OU250134.1, OU250135.1, OU250136.1, OU250137.1, OU250138.1, OU250139.1, OU250140.1, OU250141.1, OU250142.1, OU250143.1, OU250144.1, OU250145.1, OU250146.1, OU250147.1, OU250148.1, OU250149.1, OU250150.1, OU250151.1, OU250152.1, OU250153.1, OU250154.1, OU250155.1, OU250156.1, OU250157.1, OU250158.1, OU250159.1, OU250160.1, OU250161.1, OU250162.1, OU250163.1, OU250164.1, OU250165.1, OU250166.1, OU250167.1, OU250168.1, OU250169.1, OU250170.1, OU250171.1, OU250172.1, OU250173.1, OU250174.1, OU250175.1, OU250176.1, OU250177.1, OU250178.1, OU250179.1, OU250180.1, OU250181.1, OU250182.1, OU250183.1, OU250184.1, OU250185.1, OU250186.1, OU250187.1, OU250188.1, OU250189.1, OU250190.1, OU250191.1, OU250192.1, OU250193.1, OU250194.1, OU250195.1, OU250196.1, OU250197.1, OU250198.1, OU250199.1, OU250200.1, OU250201.1, OU250202.1, OU250203.1, OU250204.1, OU250205.1, OU250206.1, OU250207.1, OU250208.1, OU250209.1, OU250210.1, OU250211.1, OU250212.1, OU250213.1, OU250214.1, OU250215.1, OU250216.1, OU250217.1, OU250218.1, OU250219.1, OU250220.1, OU250221.1, OU250222.1, OU250223.1, OU250224.1, OU250225.1, OU250226.1, OU250227.1, OU250228.1, OU250229.1, OU250230.1, OU250231.1, OU250232.1, OU250233.1, OU250234.1, OU250235.1, OU250236.1, OU250237.1, OU250238.1, OU250239.1, OU250240.1, OU250241.1, OU250242.1, OU250243.1, OU250244.1, OU250245.1, OU250246.1, OU250247.1, OU250248.1, OU250249.1, OU250250.1, OU250251.1, OU250252.1, OU250253.1, OU250254.1, OU250255.1, OU250256.1, OU250257.1, OU250258.1, OU250259.1, OU250260.1, OU250261.1, OU250262.1, OU250263.1, OU250264.1, OU250265.1, OU250266.1, OU250267.1, OU250268.1, OU250269.1, OU250270.1, OU250271.1, OU250272.1, OU250273.1, OU250274.1, OU250275.1, OU250276.1, OU250277.1, OU250278.1, OU250279.1, OU250280.1, OU250281.1, OU250282.1, OU250283.1, OU250284.1, OU250285.1, OU250286.1, OU250287.1, OU250288.1, OU250289.1, OU250290.1, OU250291.1, OU250292.1, OU250293.1, OU250294.1, OU250295.1, OU250296.1, OU250297.1, OU250298.1, OU250299.1, OU250300.1, OU250301.1, OU250302.1, OU250303.1, OU250304.1, OU250305.1, OU250306.1, OU250307.1, OU250308.1, OU250309.1, OU250310.1, OU250311.1, OU250312.1, OU250313.1, OU250314.1, OU250315.1, OU250316.1, OU250317.1, OU250318.1, OU250319.1, OU250320.1, OU250321.1, OU250322.1, OU250323.1, OU250324.1, OU250325.1, OU250326.1, OU250327.1, OU250328.1, OU250329.1, OU250330.1, OU250331.1, OU250332.1, OU250333.1, OU250334.1, OU250335.1, OU250336.1, OU250337.1, OU250338.1, OU250339.1, OU250340.1, OU250341.1, OU250345.1, OU250347.1, OU250349.1, OU250350.1, OU250351.1, OU250378.1, OU250379.1, OU250381.1, OU250382.1, OU250389.1, OU250394.1, OU250397.1, OU250398.1, OU250399.1, OU250400.1, OU250401.1, OU250402.1, OU250403.1, OU250404.1, OU250405.1, OU250406.1, OU250407.1, OU250408.1, OU250409.1, OU250410.1, OU250411.1, OU250412.1, OU250413.1, OU250414.1, OU250415.1, OU250416.1, OU250417.1, OU250418.1, OU250419.1, OU250420.1, OU250421.1, OU250422.1, OU250423.1, OU250424.1, OU250425.1, OU250426.1, OU250427.1, OU250428.1, OU250429.1, OU250430.1, OU250431.1, OU250432.1, OU250433.1, OU250434.1, OU250435.1, OU250436.1, OU250437.1, OU250438.1, OU250439.1, OU250440.1, OU250441.1, OU250442.1, OU250443.1, OU250444.1, OU250445.1, OU250446.1, OU250447.1, OU250448.1, OU250449.1, OU250450.1, OU250451.1, OU250452.1, OU250453.1, OU250454.1, OU250455.1, OU250456.1, OU250457.1, OU250458.1, OU250459.1, OU250460.1, OU250461.1, OU250462.1, OU250463.1, OU250464.1, OU250465.1, OU250466.1, OU250467.1, OU250468.1, OU250469.1, OU250470.1, OU250471.1, OU250472.1, OU250473.1, OU250474.1, OU250475.1, OU250476.1, OU250477.1, OU250478.1, OU250479.1, OU250480.1, OU250481.1, OU250482.1, OU250483.1, OU250484.1, OU250485.1, OU250486.1, OU250487.1, OU250488.1, OU250489.1, OU250490.1, OU250491.1, OU250492.1, OU250493.1, OU250494.1, OU250495.1, OU250496.1, OU250497.1, OU250498.1, OU250499.1, OU250500.1, OU250501.1, OU250502.1, OU250503.1, OU250504.1, OU250505.1, OU250506.1, OU250507.1, OU250508.1, OU250509.1, OU250510.1, OU250511.1, OU250512.1, OU250513.1, OU250514.1, OU250515.1, OU250516.1, OU250517.1, OU250518.1, OU250519.1, OU250520.1, OU250521.1, OU250522.1, OU250523.1, OU250524.1, OU250525.1, OU250526.1, OU250527.1, OU250528.1, OU250529.1, OU250530.1, OU250531.1, OU250532.1, OU250533.1, OU250534.1, OU250535.1, OU250536.1, OU250537.1, OU250538.1, OU250539.1, OU250540.1, OU250541.1, OU250542.1, OU250543.1, OU250544.1, OU250545.1, OU250546.1, OU250547.1, OU250548.1, OU250549.1, OU250550.1, OU250551.1, OU250552.1, OU250553.1, OU250554.1, OU250555.1, OU250556.1, OU250557.1, OU250558.1, OU250559.1, OU250560.1, OU250561.1, OU250562.1, OU250563.1, OU250564.1, OU250565.1, OU250566.1, OU250567.1, OU250568.1, OU250569.1, OU250570.1, OU250571.1, OU250572.1, OU250573.1, OU250574.1, OU250575.1, OU250576.1, OU250579.1, OU250580.1, OU250581.1, OU250584.1, OU250585.1, OU250586.1, OU250589.1, OU250591.1, OU250592.1, OU250714.1, OU250715.1, OU250716.1, OU250720.1, OU250722.1, OU250723.1, OU250726.1, OU250729.1, OU250730.1, OU250731.1, OU250732.1, OU250733.1, OU250734.1, OU250735.1, OU250736.1, OU250737.1, OU250738.1, OU250739.1, OU250740.1, OU250741.1, OU250742.1, OU250743.1, OU250744.1, OU250745.1, OU250746.1, OU250747.1, OU250748.1, OU250749.1, OU250750.1, OU250751.1, OU250752.1, OU250753.1, OU250754.1, OU250755.1, OU250756.1, OU250757.1, OU250758.1, OU250759.1, OU250760.1, OU250761.1, OU250762.1, OU250763.1, OU250764.1, OU250765.1, OU250766.1, OU250767.1, OU250768.1, OU250769.1, OU250770.1, OU250771.1, OU250772.1, OU250773.1, OU250774.1, OU250775.1, OU250776.1, OU250777.1, OU250778.1, OU250779.1, OU250780.1, OU250781.1, OU250782.1, OU250783.1, OU250784.1, OU250785.1, OU250786.1, OU250787.1, OU250788.1, OU250789.1, OU250790.1, OU250791.1, OU250792.1, OU250793.1, OU250794.1, OU250795.1, OU250796.1, OU250797.1, OU250798.1, OU250799.1, OU250800.1, OU250801.1, OU250802.1, OU250803.1, OU250804.1, OU250805.1, OU250806.1, OU250807.1, OU250808.1, OU250810.1, OU250811.1, OU250813.1, OU250973.1, OU250975.1, OU250976.1, OU250977.1, OU250979.1, OU250981.1, OU250982.1, OU250985.1, OU250986.1, OU250987.1, OU250988.1, OU250989.1, OU250990.1, OU250991.1, OU250992.1, OU250993.1, OU250994.1, OU250995.1, OU250996.1, OU250997.1, OU250998.1, OU250999.1, OU251000.1, OU251001.1, OU251002.1, OU251003.1, OU251004.1, OU251005.1, OU251006.1, OU251007.1, OU251008.1, OU251009.1, OU251010.1, OU251011.1, OU251012.1, OU251013.1, OU251014.1, OU251015.1, OU251016.1, OU251017.1, OU251018.1, OU251019.1, OU251020.1, OU251021.1, OU251022.1, OU251023.1, OU251024.1, OU251025.1, OU251026.1, OU251027.1, OU251028.1, OU251029.1, OU251030.1, OU251031.1, OU251032.1, OU251033.1, OU251034.1, OU251035.1, OU251036.1, OU251037.1, OU251038.1, OU251039.1, OU251040.1, OU251041.1, OU251042.1, OU251043.1, OU251044.1, OU251045.1, OU251046.1, OU251047.1, OU251048.1, OU251049.1, OU251050.1, OU251051.1, OU251052.1, OU251053.1, OU251054.1, OU251055.1, OU251056.1, OU251057.1, OU251058.1, OU251059.1, OU251060.1, OU251061.1, OU251062.1, OU251063.1, OU251064.1, OU251065.1, OU251066.1, OU251067.1, OU251068.1, OU251069.1, OU251070.1, OU251071.1, OU251072.1, OU251073.1, OU251074.1, OU251075.1, OU251076.1, OU251077.1, OU251078.1, OU251079.1, OU251080.1, OU251081.1, OU251082.1, OU251083.1, OU251084.1, OU251085.1, OU251086.1, OU251087.1, OU251088.1, OU251089.1, OU251090.1, OU251091.1, OU251092.1, OU251093.1, OU251094.1, OU251095.1, OU251096.1, OU251097.1, OU251098.1, OU251099.1, OU251100.1, OU251101.1, OU251102.1, OU251103.1, OU251104.1, OU251105.1, OU251106.1, OU251107.1, OU251108.1, OU251109.1, OU251110.1, OU251111.1, OU251112.1, OU251115.1, OU251116.1, OU251301.1, OU251302.1, OU251303.1, OU251304.1, OU251305.1, OU251306.1, OU251307.1, OU251308.1, OU251309.1, OU251310.1, OU251311.1, OU251312.1, OU251315.1, OU251316.1, OU251317.1, OU251318.1, OU251319.1, OU251320.1, OU251321.1, OU251322.1, OU251323.1, OU251324.1, OU251325.1, OU251326.1, OU251327.1, OU251328.1, OU251329.1, OU251330.1, OU251331.1, OU251332.1, OU251333.1, OU251334.1, OU251335.1, OU251336.1, OU251337.1, OU251338.1, OU251339.1, OU251340.1, OU251341.1, OU251342.1, OU251343.1, OU251344.1, OU251345.1, OU251346.1, OU251347.1, OU251348.1, OU251349.1, OU251350.1, OU251351.1, OU251352.1, OU251353.1, OU251354.1, OU251355.1, OU251356.1, OU251357.1, OU251358.1, OU251359.1, OU251360.1, OU251361.1, OU251362.1, OU251363.1, OU251364.1, OU251365.1, OU251366.1, OU251367.1, OU251368.1, OU251369.1, OU251370.1, OU251528.1, OU251533.1, OU251534.1, OU251535.1, OU251536.1, OU251537.1, OU251538.1, OU251539.1, OU251540.1, OU251541.1, OU251542.1, OU251543.1, OU251544.1, OU251545.1, OU251546.1, OU251547.1, OU251548.1, OU251549.1, OU251550.1, OU251551.1, OU251552.1, OU251553.1, OU251554.1, OU251555.1, OU251556.1, OU251557.1, OU251558.1, OU251559.1, OU251560.1, OU251561.1, OU251562.1, OU251563.1, OU251564.1, OU251565.1, OU251566.1, OU251567.1, OU251568.1, OU251569.1, OU251570.1, OU251571.1, OU251572.1, OU251573.1, OU251574.1, OU251575.1, OU251577.1, OU251578.1, OU251579.1, OU251580.1, OU251581.1, OU251582.1, OU251583.1, OU251586.1, OU251587.1, OU251590.1, OU251591.1, OU251636.1, OU251637.1, OU251638.1, OU251639.1, OU251640.1, OU251649.1, OU251651.1, OU251652.1, OU251653.1, OU251654.1, OU251655.1, OU251656.1, OU251657.1, OU251658.1, OU251659.1, OU251660.1, OU251661.1, OU251662.1, OU251663.1, OU251664.1, OU251665.1, OU251666.1, OU251667.1, OU251668.1, OU251669.1, OU251670.1, OU251671.1, OU251672.1, OU251673.1, OU251674.1, OU251675.1, OU251676.1, OU251677.1, OU251678.1, OU251679.1, OU251680.1, OU251681.1, OU251682.1, OU251683.1, OU251684.1, OU251685.1, OU251686.1, OU251687.1, OU251688.1, OU251689.1, OU251690.1, OU251691.1, OU251692.1, OU251693.1, OU251694.1, OU251695.1, OU251696.1, OU251697.1, OU251698.1, OU251699.1, OU251700.1, OU251701.1, OU251702.1, OU251703.1, OU251704.1, OU251705.1, OU251706.1, OU251707.1, OU251708.1, OU251709.1, OU251710.1, OU251711.1, OU251712.1, OU251713.1, OU251714.1, OU251715.1, OU251716.1, OU251717.1, OU251718.1, OU251719.1, OU251720.1, OU251721.1, OU251722.1, OU251723.1, OU251724.1, OU251725.1, OU251726.1, OU251727.1, OU251728.1, OU251729.1, OU251730.1, OU251731.1, OU251732.1, OU251733.1, OU251734.1, OU251735.1, OU251736.1, OU251737.1, OU251738.1, OU251739.1, OU251740.1, OU251741.1, OU251742.1, OU251743.1, OU251744.1, OU251745.1, OU251746.1, OU251747.1, OU251748.1, OU251749.1, OU251750.1, OU251751.1, OU251752.1, OU251753.1, OU251754.1, OU251755.1, OU251756.1, OU251757.1, OU251758.1, OU251759.1, OU251760.1, OU251761.1, OU251762.1, OU251763.1, OU251764.1, OU251765.1, OU251766.1, OU251767.1, OU251768.1, OU251769.1, OU251770.1, OU251771.1, OU251772.1, OU251773.1, OU251774.1, OU251775.1, OU251776.1, OU251777.1, OU251778.1, OU251779.1, OU251780.1, OU251781.1, OU251782.1, OU251783.1, OU251784.1, OU251785.1, OU251786.1, OU251787.1, OU251788.1, OU251789.1, OU251790.1, OU251791.1, OU251792.1, OU251793.1, OU251794.1, OU251795.1, OU251796.1, OU251797.1, OU251798.1, OU251799.1, OU251800.1, OU251801.1, OU251802.1, OU251803.1, OU251804.1, OU251805.1, OU251806.1, OU251807.1, OU251808.1, OU251809.1, OU251810.1, OU251811.1, OU251812.1, OU251813.1, OU251814.1, OU251815.1, OU251816.1, OU251817.1, OU251818.1, OU251819.1, OU251820.1, OU251821.1, OU251822.1, OU251823.1, OU251824.1, OU251825.1, OU251826.1, OU251827.1, OU251828.1, OU251829.1, OU251830.1, OU251831.1, OU251832.1, OU251833.1, OU251834.1, OU251835.1, OU251836.1, OU251837.1, OU251838.1, OU251839.1, OU251840.1, OU251841.1, OU251842.1, OU251843.1, OU251844.1, OU251845.1, OU251846.1, OU251847.1, OU251848.1, OU251849.1, OU251850.1, OU251851.1, OU251852.1, OU251853.1, OU251854.1, OU251855.1, OU251856.1, OU251857.1, OU251858.1, OU251859.1, OU251860.1, OU251861.1, OU251862.1, OU251863.1, OU251864.1, OU251865.1, OU251866.1, OU251867.1, OU251868.1, OU251869.1, OU251870.1, OU251871.1, OU251872.1, OU251873.1, OU251874.1, OU251875.1, OU251876.1, OU251877.1, OU251880.1, OU251884.1, OU251888.1, OU251889.1, OU251890.1, OU252109.1, OU252110.1, OU252111.1, OU252112.1, OU252113.1, OU252114.1, OU252115.1, OU252116.1, OU252117.1, OU252118.1, OU252119.1, OU252120.1, OU252121.1, OU252122.1, OU252123.1, OU252124.1, OU252125.1, OU252126.1, OU252127.1, OU252128.1, OU252130.1, OU252132.1, OU252133.1, OU252134.1, OU252135.1, OU252136.1, OU252139.1, OU252140.1, OU252144.1, OU252287.1, OU252288.1, OU252289.1, OU252290.1, OU252291.1, OU252292.1, OU252293.1, OU252294.1, OU252295.1, OU252296.1, OU252297.1, OU252298.1, OU252299.1, OU252300.1, OU252301.1, OU252302.1, OU252303.1, OU252304.1, OU252305.1, OU252306.1, OU252307.1, OU252308.1, OU252309.1, OU252310.1, OU252311.1, OU252312.1, OU252313.1, OU252314.1, OU252315.1, OU252316.1, OU252317.1, OU252318.1, OU252319.1, OU252320.1, OU252321.1, OU252322.1, OU252323.1, OU252324.1, OU252325.1, OU252326.1, OU252327.1, OU252328.1, OU252329.1, OU252330.1, OU252331.1, OU252332.1, OU252333.1, OU252334.1, OU252335.1, OU252336.1, OU252337.1, OU252338.1, OU252339.1, OU252340.1, OU252341.1, OU252342.1, OU252343.1, OU252344.1, OU252345.1, OU252346.1, OU252347.1, OU252348.1, OU252349.1, OU252350.1, OU252351.1, OU252352.1, OU252353.1, OU252354.1, OU252355.1, OU252356.1, OU252357.1, OU252358.1, OU252359.1, OU252360.1, OU252361.1, OU252362.1, OU252363.1, OU252364.1, OU252365.1, OU252366.1, OU252367.1, OU252368.1, OU252369.1, OU252370.1, OU252371.1, OU252372.1, OU252373.1, OU252374.1, OU252375.1, OU252376.1, OU252377.1, OU252378.1, OU252379.1, OU252380.1, OU252381.1, OU252382.1, OU252383.1, OU252384.1, OU252385.1, OU252388.1, OU252393.1, OU252394.1, OU252395.1, OU252397.1, OU252398.1, OU252399.1, OU252400.1, OU252401.1, OU252580.1, OU252581.1, OU252582.1, OU252583.1, OU252584.1, OU252585.1, OU252586.1, OU252587.1, OU252588.1, OU252589.1, OU252590.1, OU252591.1, OU252592.1, OU252593.1, OU252594.1, OU252595.1, OU252596.1, OU252597.1, OU252598.1, OU252599.1, OU252600.1, OU252601.1, OU252602.1, OU252605.1, OU252608.1, OU252895.1, OU252902.1, OU252908.1, OU252992.1, OU252996.1, OU253000.1, OU253001.1, OU253002.1, OU253003.1, OU253004.1, OU253005.1, OU253006.1, OU253007.1, OU253008.1, OU253009.1, OU253010.1, OU253011.1, OU253012.1, OU253013.1, OU253014.1, OU253015.1, OU253016.1, OU253017.1, OU253018.1, OU253019.1, OU253020.1, OU253021.1, OU253022.1, OU253023.1, OU253024.1, OU253025.1, OU253026.1, OU253027.1, OU253028.1, OU253029.1, OU253030.1, OU253031.1, OU253032.1, OU253033.1, OU253034.1, OU253035.1, OU253036.1, OU253037.1, OU253038.1, OU253039.1, OU253040.1, OU253041.1, OU253042.1, OU253043.1, OU253044.1, OU253045.1, OU253046.1, OU253047.1, OU253048.1, OU253049.1, OU253050.1, OU253051.1, OU253052.1, OU253053.1, OU253054.1, OU253055.1, OU253056.1, OU253057.1, OU253058.1, OU253059.1, OU253060.1, OU253061.1, OU253062.1, OU253063.1, OU253064.1, OU253065.1, OU253066.1, OU253067.1, OU253068.1, OU253069.1, OU253070.1, OU253071.1, OU253072.1, OU253073.1, OU253074.1, OU253075.1, OU253076.1, OU253077.1, OU253078.1, OU253079.1, OU253080.1, OU253081.1, OU253082.1, OU253083.1, OU253084.1, OU253085.1, OU253086.1, OU253087.1, OU253088.1, OU253089.1, OU253090.1, OU253091.1, OU253092.1, OU253093.1, OU253094.1, OU253095.1, OU253096.1, OU253097.1, OU253098.1, OU253099.1, OU253100.1, OU253101.1, OU253102.1, OU253103.1, OU253104.1, OU253105.1, OU253106.1, OU253107.1, OU253108.1, OU253109.1, OU253110.1, OU253111.1, OU253112.1, OU253113.1, OU253114.1, OU253115.1, OU253116.1, OU253117.1, OU253118.1, OU253119.1, OU253120.1, OU253121.1, OU253122.1, OU253123.1, OU253124.1, OU253125.1, OU253126.1, OU253127.1, OU253128.1, OU253129.1, OU253130.1, OU253131.1, OU253132.1, OU253133.1, OU253134.1, OU253135.1, OU253136.1, OU253137.1, OU253138.1, OU253139.1, OU253140.1, OU253141.1, OU253142.1, OU253143.1, OU253144.1, OU253145.1, OU253146.1, OU253147.1, OU253148.1, OU253149.1, OU253150.1, OU253151.1, OU253152.1, OU253153.1, OU253154.1, OU253155.1, OU253156.1, OU253157.1, OU253159.1, OU253160.1, OU253161.1, OU253162.1, OU253163.1, OU253283.1, OU253284.1, OU253287.1, OU253288.1, OU253291.1, OU253292.1, OU253293.1, OU253294.1, OU253295.1, OU253296.1, OU253297.1, OU253298.1, OU253299.1, OU253300.1, OU253301.1, OU253302.1, OU253303.1, OU253304.1, OU253305.1, OU253306.1, OU253307.1, OU253308.1, OU253309.1, OU253310.1, OU253311.1, OU253312.1, OU253313.1, OU253314.1, OU253315.1, OU253316.1, OU253317.1, OU253318.1, OU253319.1, OU253320.1, OU253321.1, OU253322.1, OU253323.1, OU253324.1, OU253325.1, OU253326.1, OU253327.1, OU253328.1, OU253329.1, OU253330.1, OU253331.1, OU253332.1, OU253333.1, OU253334.1, OU253335.1, OU253336.1, OU253337.1, OU253338.1, OU253339.1, OU253340.1, OU253341.1, OU253342.1, OU253343.1, OU253344.1, OU253345.1, OU253346.1, OU253347.1, OU253348.1, OU253349.1, OU253350.1, OU253351.1, OU253352.1, OU253353.1, OU253354.1, OU253355.1, OU253356.1, OU253357.1, OU253358.1, OU253359.1, OU253360.1, OU253361.1, OU253362.1, OU253363.1, OU253364.1, OU253365.1, OU253366.1, OU253367.1, OU253368.1, OU253369.1, OU253370.1, OU253371.1, OU253372.1, OU253373.1, OU253374.1, OU253375.1, OU253376.1, OU253377.1, OU253378.1, OU253379.1, OU253380.1, OU253381.1, OU253382.1, OU253383.1, OU253384.1, OU253385.1, OU253386.1, OU253387.1, OU253388.1, OU253389.1, OU253390.1, OU253391.1, OU253392.1, OU253393.1, OU253394.1, OU253395.1, OU253396.1, OU253397.1, OU253398.1, OU253399.1, OU253400.1, OU253401.1, OU253402.1, OU253403.1, OU253404.1, OU253405.1, OU253406.1, OU253407.1, OU253408.1, OU253409.1, OU253410.1, OU253411.1, OU253412.1, OU253414.1, OU253415.1, OU253416.1, OU253417.1, OU253419.1, OU253420.1, OU253713.1, OU253714.1, OU253716.1, OU253723.1, OU253724.1, OU253726.1, OU253729.1, OU253732.1, OU253733.1, OU253734.1, OU253735.1, OU253736.1, OU253737.1, OU253738.1, OU253739.1, OU253740.1, OU253741.1, OU253742.1, OU253743.1, OU253744.1, OU253745.1, OU253746.1, OU253747.1, OU253748.1, OU253749.1, OU253750.1, OU253751.1, OU253752.1, OU253753.1, OU253754.1, OU253755.1, OU253756.1, OU253757.1, OU253758.1, OU253759.1, OU253760.1, OU253761.1, OU253762.1, OU253763.1, OU253764.1, OU253765.1, OU253766.1, OU253767.1, OU253768.1, OU253769.1, OU253770.1, OU253771.1, OU253772.1, OU253773.1, OU253774.1, OU253775.1, OU253776.1, OU253777.1, OU253778.1, OU253779.1, OU253780.1, OU253781.1, OU253782.1, OU253783.1, OU253784.1, OU253785.1, OU253786.1, OU253787.1, OU253788.1, OU253789.1, OU253790.1, OU253791.1, OU253792.1, OU253793.1, OU253794.1, OU253795.1, OU253796.1, OU253797.1, OU253798.1, OU253799.1, OU253800.1, OU253801.1, OU253802.1, OU253803.1, OU253804.1, OU253805.1, OU253806.1, OU253807.1, OU253808.1, OU253809.1, OU253810.1, OU253811.1, OU253812.1, OU253813.1, OU253814.1, OU253819.1, OU253827.1, OU253994.1, OU253995.1, OU253997.1, OU253998.1, OU253999.1, OU254000.1, OU254001.1, OU254002.1, OU254003.1, OU254004.1, OU254005.1, OU254006.1, OU254007.1, OU254008.1, OU254009.1, OU254010.1, OU254011.1, OU254012.1, OU254013.1, OU254014.1, OU254015.1, OU254016.1, OU254017.1, OU254018.1, OU254019.1, OU254020.1, OU254021.1, OU254022.1, OU254023.1, OU254024.1, OU254025.1, OU254026.1, OU254027.1, OU254028.1, OU254029.1, OU254030.1, OU254031.1, OU254032.1, OU254033.1, OU254034.1, OU254035.1, OU254036.1, OU254037.1, OU254038.1, OU254039.1, OU254040.1, OU254041.1, OU254042.1, OU254043.1, OU254044.1, OU254045.1, OU254046.1, OU254047.1, OU254048.1, OU254049.1, OU254050.1, OU254051.1, OU254052.1, OU254053.1, OU254054.1, OU254055.1, OU254056.1, OU254057.1, OU254058.1, OU254059.1, OU254060.1, OU254061.1, OU254062.1, OU254063.1, OU254064.1, OU254065.1, OU254066.1, OU254067.1, OU254068.1, OU254069.1, OU254070.1, OU254071.1, OU254072.1, OU254077.1, OU254080.1, OU254087.1, OU254266.1, OU254267.1, OU254274.1, OU254275.1, OU254276.1, OU254277.1, OU254278.1, OU254279.1, OU254280.1, OU254281.1, OU254282.1, OU254283.1, OU254284.1, OU254285.1, OU254286.1, OU254287.1, OU254288.1, OU254289.1, OU254290.1, OU254291.1, OU254292.1, OU254293.1, OU254294.1, OU254295.1, OU254296.1, OU254297.1, OU254298.1, OU254299.1, OU254300.1, OU254301.1, OU254302.1, OU254303.1, OU254304.1, OU254305.1, OU254306.1, OU254307.1, OU254308.1, OU254309.1, OU254310.1, OU254311.1, OU254312.1, OU254313.1, OU254314.1, OU254315.1, OU254316.1, OU254317.1, OU254318.1, OU254319.1, OU254320.1, OU254321.1, OU254322.1, OU254323.1, OU254324.1, OU254325.1, OU254326.1, OU254327.1, OU254328.1, OU254329.1, OU254330.1, OU254331.1, OU254332.1, OU254333.1, OU254334.1, OU254335.1, OU254337.1, OU254339.1, OU254532.1, OU254533.1, OU254534.1, OU254535.1, OU254536.1, OU254537.1, OU254538.1, OU254539.1, OU254540.1, OU254541.1, OU254542.1, OU254543.1, OU254544.1, OU254545.1, OU254546.1, OU254547.1, OU254548.1, OU254549.1, OU254550.1, OU254551.1, OU254552.1, OU254553.1, OU254554.1, OU254555.1, OU254556.1, OU254557.1, OU254558.1, OU254559.1, OU254560.1, OU254561.1, OU254562.1, OU254563.1, OU254564.1, OU254565.1, OU254566.1, OU254567.1, OU254568.1, OU254569.1, OU254570.1, OU254571.1, OU254572.1, OU254573.1, OU254574.1, OU254575.1, OU254576.1, OU254577.1, OU254578.1, OU254579.1, OU254580.1, OU254581.1, OU254582.1, OU254583.1, OU254584.1, OU254585.1, OU254586.1, OU254587.1, OU254588.1, OU254589.1, OU254590.1, OU254591.1, OU254592.1, OU254594.1, OU254746.1, OU254753.1, OU254754.1, OU254755.1, OU254756.1, OU254757.1, OU254758.1, OU254759.1, OU254760.1, OU254761.1, OU254762.1, OU254763.1, OU254764.1, OU254765.1, OU254766.1, OU254767.1, OU254768.1, OU254769.1, OU254770.1, OU254771.1, OU254772.1, OU254773.1, OU254774.1, OU254775.1, OU254776.1, OU254777.1, OU254778.1, OU254779.1, OU254780.1, OU254781.1, OU254782.1, OU254783.1, OU254784.1, OU254785.1, OU254786.1, OU254787.1, OU254788.1, OU254789.1, OU254790.1, OU254791.1, OU254792.1, OU254793.1, OU254794.1, OU254795.1, OU254796.1, OU254797.1, OU254798.1, OU254799.1, OU254800.1, OU254801.1, OU254802.1, OU254803.1, OU254804.1, OU254805.1, OU254806.1, OU254807.1, OU254808.1, OU254809.1, OU254810.1, OU254811.1, OU254812.1, OU254813.1, OU254814.1, OU254815.1, OU254816.1, OU254817.1, OU254818.1, OU254819.1, OU254820.1, OU254821.1, OU254822.1, OU254823.1, OU254824.1, OU254825.1, OU254826.1, OU254827.1, OU254828.1, OU254829.1, OU254830.1, OU254832.1, OU254839.1, OU254841.1, OU254999.1, OU255000.1, OU255001.1, OU255002.1, OU255003.1, OU255005.1, OU255007.1, OU255008.1, OU255009.1, OU255010.1, OU255013.1, OU255015.1, OU255016.1, OU255017.1, OU255018.1, OU255019.1, OU255020.1, OU255021.1, OU255022.1, OU255023.1, OU255024.1, OU255025.1, OU255026.1, OU255027.1, OU255028.1, OU255029.1, OU255030.1, OU255031.1, OU255032.1, OU255033.1, OU255034.1, OU255035.1, OU255036.1, OU255037.1, OU255038.1, OU255039.1, OU255040.1, OU255041.1, OU255042.1, OU255043.1, OU255044.1, OU255045.1, OU255046.1, OU255047.1, OU255048.1, OU255049.1, OU255050.1, OU255051.1, OU255052.1, OU255053.1, OU255054.1, OU255055.1, OU255056.1, OU255057.1, OU255060.1, OU255062.1, OU255063.1, OU255064.1, OU255070.1, OU255071.1, OU255076.1, OU255315.1, OU255316.1, OU255317.1, OU255318.1, OU255320.1, OU255321.1, OU255323.1, OU255324.1, OU255325.1, OU255326.1, OU255327.1, OU255328.1, OU255329.1, OU255330.1, OU255331.1, OU255332.1, OU255333.1, OU255334.1, OU255335.1, OU255336.1, OU255337.1, OU255338.1, OU255339.1, OU255340.1, OU255341.1, OU255342.1, OU255343.1, OU255344.1, OU255345.1, OU255346.1, OU255347.1, OU255348.1, OU255349.1, OU255350.1, OU255351.1, OU255352.1, OU255353.1, OU255354.1, OU255355.1, OU255358.1, OU255601.1, OU255604.1, OU255605.1, OU255606.1, OU255608.1, OU255609.1, OU255610.1, OU255988.1, OU255991.1, OU255993.1, OU255998.1, OU256006.1, OU256007.1, OU256008.1, OU256009.1, OU256010.1, OU256011.1, OU256012.1, OU256013.1, OU256014.1, OU256015.1, OU256016.1, OU256017.1, OU256018.1, OU256019.1, OU256020.1, OU256021.1, OU256022.1, OU256023.1, OU256024.1, OU256025.1, OU256026.1, OU256027.1, OU256028.1, OU256029.1, OU256030.1, OU256031.1, OU256032.1, OU256033.1, OU256034.1, OU256035.1, OU256036.1, OU256037.1, OU256038.1, OU256039.1, OU256040.1, OU256041.1, OU256042.1, OU256043.1, OU256044.1, OU256045.1, OU256046.1, OU256047.1, OU256048.1, OU256049.1, OU256050.1, OU256051.1, OU256052.1, OU256053.1, OU256054.1, OU256055.1, OU256056.1, OU256057.1, OU256058.1, OU256059.1, OU256060.1, OU256061.1, OU256062.1, OU256063.1, OU256064.1, OU256065.1, OU256066.1, OU256067.1, OU256068.1, OU256069.1, OU256070.1, OU256071.1, OU256072.1, OU256073.1, OU256074.1, OU256075.1, OU256076.1, OU256077.1, OU256078.1, OU256079.1, OU256080.1, OU256081.1, OU256082.1, OU256083.1, OU256084.1, OU256085.1, OU256086.1, OU256087.1, OU256088.1, OU256089.1, OU256090.1, OU256091.1, OU256092.1, OU256093.1, OU256094.1, OU256095.1, OU256096.1, OU256097.1, OU256098.1, OU256099.1, OU256100.1, OU256101.1, OU256102.1, OU256103.1, OU256104.1, OU256105.1, OU256106.1, OU256107.1, OU256108.1, OU256109.1, OU256110.1, OU256111.1, OU256112.1, OU256113.1, OU256114.1, OU256115.1, OU256116.1, OU256117.1, OU256118.1, OU256119.1, OU256120.1, OU256121.1, OU256122.1, OU256123.1, OU256192.1, OU256220.1, OU256221.1, OU256222.1, OU256223.1, OU256224.1, OU256225.1, OU256226.1, OU256228.1, OU256229.1, OU256230.1, OU256232.1, OU256233.1, OU256234.1, OU256235.1, OU256236.1, OU256237.1, OU256238.1, OU256239.1, OU256240.1, OU256241.1, OU256242.1, OU256243.1, OU256244.1, OU256245.1, OU256246.1, OU256247.1, OU256248.1, OU256249.1, OU256250.1, OU256251.1, OU256252.1, OU256253.1, OU256254.1, OU256255.1, OU256256.1, OU256257.1, OU256258.1, OU256259.1, OU256260.1, OU256261.1, OU256262.1, OU256263.1, OU256264.1, OU256265.1, OU256266.1, OU256267.1, OU256268.1, OU256269.1, OU256270.1, OU256271.1, OU256272.1, OU256273.1, OU256274.1, OU256275.1, OU256276.1, OU256277.1, OU256278.1, OU256279.1, OU256280.1, OU256281.1, OU256282.1, OU256283.1, OU256284.1, OU256285.1, OU256286.1, OU256287.1, OU256288.1, OU256289.1, OU256290.1, OU256291.1, OU256292.1, OU256293.1, OU256294.1, OU256295.1, OU256296.1, OU256297.1, OU256298.1, OU256299.1, OU256300.1, OU256301.1, OU256302.1, OU256303.1, OU256304.1, OU256305.1, OU256306.1, OU256307.1, OU256308.1, OU256309.1, OU256310.1, OU256311.1, OU256312.1, OU256313.1, OU256314.1, OU256315.1, OU256316.1, OU256317.1, OU256318.1, OU256319.1, OU256320.1, OU256321.1, OU256322.1, OU256323.1, OU256324.1, OU256325.1, OU256326.1, OU256327.1, OU256328.1, OU256329.1, OU256330.1, OU256331.1, OU256332.1, OU256333.1, OU256334.1, OU256335.1, OU256336.1, OU256337.1, OU256338.1, OU256339.1, OU256340.1, OU256341.1, OU256342.1, OU256343.1, OU256344.1, OU256345.1, OU256346.1, OU256347.1, OU256348.1, OU256349.1, OU256350.1, OU256351.1, OU256352.1, OU256353.1, OU256354.1, OU256355.1, OU256356.1, OU256357.1, OU256358.1, OU256359.1, OU256360.1, OU256361.1, OU256362.1, OU256363.1, OU256364.1, OU256365.1, OU256366.1, OU256367.1, OU256368.1, OU256369.1, OU256370.1, OU256371.1, OU256372.1, OU256373.1, OU256374.1, OU256375.1, OU256376.1, OU256377.1, OU256386.1, OU256387.1, OU256392.1, OU256493.1, OU256495.1, OU256496.1, OU256497.1, OU256498.1, OU256499.1, OU256500.1, OU256501.1, OU256502.1, OU256503.1, OU256504.1, OU256505.1, OU256506.1, OU256507.1, OU256508.1, OU256509.1, OU256510.1, OU256511.1, OU256512.1, OU256513.1, OU256514.1, OU256515.1, OU256516.1, OU256517.1, OU256518.1, OU256519.1, OU256520.1, OU256521.1, OU256522.1, OU256523.1, OU256524.1, OU256525.1, OU256526.1, OU256527.1, OU256528.1, OU256529.1, OU256530.1, OU256531.1, OU256532.1, OU256533.1, OU256534.1, OU256535.1, OU256536.1, OU256537.1, OU256538.1, OU256539.1, OU256540.1, OU256541.1, OU256542.1, OU256543.1, OU256544.1, OU256545.1, OU256546.1, OU256547.1, OU256548.1, OU256549.1, OU256550.1, OU256551.1, OU256552.1, OU256553.1, OU256554.1, OU256555.1, OU256556.1, OU256557.1, OU256558.1, OU256559.1, OU256560.1, OU256561.1, OU256562.1, OU256563.1, OU256564.1, OU256565.1, OU256566.1, OU256567.1, OU256568.1, OU256569.1, OU256570.1, OU256571.1, OU256572.1, OU256573.1, OU256574.1, OU256575.1, OU256576.1, OU256577.1, OU256578.1, OU256579.1, OU256580.1, OU256581.1, OU256582.1, OU256583.1, OU256584.1, OU256585.1, OU256586.1, OU256587.1, OU256588.1, OU256589.1, OU256590.1, OU256591.1, OU256592.1, OU256593.1, OU256594.1, OU256595.1, OU256596.1, OU256597.1, OU256598.1, OU256599.1, OU256600.1, OU256601.1, OU256602.1, OU256603.1, OU256604.1, OU256605.1, OU256606.1, OU256607.1, OU256608.1, OU256609.1, OU256610.1, OU256611.1, OU256612.1, OU256613.1, OU256617.1, OU256619.1, OU256626.1, OU256792.1, OU256793.1, OU256794.1, OU256795.1, OU256796.1, OU256797.1, OU256798.1, OU256799.1, OU256800.1, OU256801.1, OU256802.1, OU256803.1, OU256804.1, OU256805.1, OU256806.1, OU256807.1, OU256808.1, OU256809.1, OU256810.1, OU256811.1, OU256812.1, OU256813.1, OU256814.1, OU256815.1, OU256816.1, OU256817.1, OU256818.1, OU256819.1, OU256820.1, OU256821.1, OU256822.1, OU256823.1, OU256824.1, OU256825.1, OU256826.1, OU256827.1, OU256828.1, OU256829.1, OU256830.1, OU256831.1, OU256832.1, OU256833.1, OU256834.1, OU256835.1, OU256836.1, OU256837.1, OU256838.1, OU256839.1, OU256840.1, OU256841.1, OU256842.1, OU256843.1, OU256844.1, OU256845.1, OU256846.1, OU256847.1, OU256848.1, OU256849.1, OU256850.1, OU256851.1, OU256852.1, OU256853.1, OU256854.1, OU256855.1, OU256856.1, OU256857.1, OU256858.1, OU256859.1, OU256863.1, OU256865.1, OU256867.1, OU256868.1, OU256870.1, OU257052.1, OU257053.1, OU257054.1, OU257057.1, OU257058.1, OU257059.1, OU257060.1, OU257061.1, OU257062.1, OU257063.1, OU257064.1, OU257065.1, OU257066.1, OU257067.1, OU257068.1, OU257069.1, OU257070.1, OU257071.1, OU257072.1, OU257073.1, OU257074.1, OU257075.1, OU257076.1, OU257077.1, OU257078.1, OU257079.1, OU257080.1, OU257081.1, OU257082.1, OU257083.1, OU257084.1, OU257085.1, OU257086.1, OU257087.1, OU257088.1, OU257089.1, OU257090.1, OU257091.1, OU257092.1, OU257093.1, OU257094.1, OU257095.1, OU257096.1, OU257097.1, OU257098.1, OU257099.1, OU257100.1, OU257101.1, OU257102.1, OU257103.1, OU257104.1, OU257105.1, OU257106.1, OU257107.1, OU257108.1, OU257109.1, OU257110.1, OU257111.1, OU257112.1, OU257113.1, OU257114.1, OU257115.1, OU257116.1, OU257117.1, OU257118.1, OU257119.1, OU257120.1, OU257121.1, OU257122.1, OU257123.1, OU257124.1, OU257125.1, OU257126.1, OU257127.1, OU257128.1, OU257129.1, OU257130.1, OU257131.1, OU257132.1, OU257133.1, OU257134.1, OU257135.1, OU257136.1, OU257137.1, OU257139.1, OU257140.1, OU257141.1, OU257142.1, OU257143.1, OU257144.1, OU257146.1, OU257147.1, OU257148.1, OU257149.1, OU257150.1, OU257288.1, OU257289.1, OU257290.1, OU257291.1, OU257292.1, OU257293.1, OU257294.1, OU257295.1, OU257296.1, OU257297.1, OU257298.1, OU257299.1, OU257300.1, OU257301.1, OU257302.1, OU257303.1, OU257304.1, OU257305.1, OU257306.1, OU257307.1, OU257308.1, OU257309.1, OU257310.1, OU257311.1, OU257312.1, OU257313.1, OU257314.1, OU257315.1, OU257316.1, OU257317.1, OU257318.1, OU257319.1, OU257320.1, OU257321.1, OU257322.1, OU257323.1, OU257324.1, OU257325.1, OU257326.1, OU257327.1, OU257328.1, OU257329.1, OU257330.1, OU257331.1, OU257332.1, OU257333.1, OU257334.1, OU257335.1, OU257336.1, OU257337.1, OU257338.1, OU257339.1, OU257340.1, OU257341.1, OU257342.1, OU257343.1, OU257344.1, OU257345.1, OU257346.1, OU257347.1, OU257348.1, OU257349.1, OU257350.1, OU257351.1, OU257352.1, OU257353.1, OU257354.1, OU257355.1, OU257356.1, OU257357.1, OU257358.1, OU257359.1, OU257360.1, OU257361.1, OU257362.1, OU257363.1, OU257364.1, OU257365.1, OU257366.1, OU257367.1, OU257368.1, OU257369.1, OU257370.1, OU257371.1, OU257372.1, OU257373.1, OU257374.1, OU257375.1, OU257376.1, OU257377.1, OU257378.1, OU257379.1, OU257380.1, OU257381.1, OU257382.1, OU257383.1, OU257384.1, OU257385.1, OU257394.1, OU257478.1, OU257480.1, OU257481.1, OU257482.1, OU257483.1, OU257484.1, OU257485.1, OU257486.1, OU257487.1, OU257488.1, OU257489.1, OU257490.1, OU257491.1, OU257492.1, OU257493.1, OU257494.1, OU257495.1, OU257496.1, OU257497.1, OU257498.1, OU257499.1, OU257500.1, OU257501.1, OU257502.1, OU257503.1, OU257504.1, OU257505.1, OU257506.1, OU257507.1, OU257508.1, OU257509.1, OU257510.1, OU257511.1, OU257512.1, OU257513.1, OU257514.1, OU257515.1, OU257516.1, OU257517.1, OU257518.1, OU257519.1, OU257520.1, OU257521.1, OU257522.1, OU257523.1, OU257524.1, OU257525.1, OU257526.1, OU257527.1, OU257528.1, OU257529.1, OU257530.1, OU257531.1, OU257532.1, OU257533.1, OU257534.1, OU257535.1, OU257536.1, OU257537.1, OU257538.1, OU257539.1, OU257540.1, OU257541.1, OU257542.1, OU257543.1, OU257544.1, OU257545.1, OU257546.1, OU257547.1, OU257548.1, OU257549.1, OU257550.1, OU257551.1, OU257552.1, OU257553.1, OU257554.1, OU257555.1, OU257556.1, OU257557.1, OU257558.1, OU257559.1, OU257560.1, OU257561.1, OU257562.1, OU257563.1, OU257564.1, OU257565.1, OU257566.1, OU257567.1, OU257568.1, OU257569.1, OU257570.1, OU257571.1, OU257572.1, OU257573.1, OU257574.1, OU257575.1, OU257576.1, OU257577.1, OU257578.1, OU257579.1, OU257580.1, OU257581.1, OU257582.1, OU257583.1, OU257584.1, OU257585.1, OU257586.1, OU257587.1, OU257588.1, OU257589.1, OU257590.1, OU257591.1, OU257592.1, OU257593.1, OU257594.1, OU257595.1, OU257596.1, OU257597.1, OU257598.1, OU257599.1, OU257600.1, OU257601.1, OU257602.1, OU257603.1, OU257604.1, OU257605.1, OU257606.1, OU257607.1, OU257608.1, OU257609.1, OU257610.1, OU257611.1, OU257612.1, OU257613.1, OU257614.1, OU257615.1, OU257616.1, OU257617.1, OU257618.1, OU257619.1, OU257620.1, OU257621.1, OU257622.1, OU257623.1, OU257624.1, OU257625.1, OU257626.1, OU257627.1, OU257628.1, OU257629.1, OU257630.1, OU257631.1, OU257632.1, OU257633.1, OU257634.1, OU257635.1, OU257636.1, OU257637.1, OU257638.1, OU257639.1, OU257640.1, OU257641.1, OU257642.1, OU257643.1, OU257644.1, OU257645.1, OU257646.1, OU257652.1, OU257654.1, OU257655.1, OU257665.1, OU257666.1, OU257667.1, OU257668.1, OU257669.1, OU257670.1, OU257671.1, OU257672.1, OU257673.1, OU257674.1, OU257675.1, OU257676.1, OU257677.1, OU257678.1, OU257679.1, OU257680.1, OU257681.1, OU257682.1, OU257683.1, OU257684.1, OU257685.1, OU257686.1, OU257687.1, OU257688.1, OU257689.1, OU257690.1, OU257691.1, OU257692.1, OU257693.1, OU257694.1, OU257695.1, OU257696.1, OU257697.1, OU257698.1, OU257699.1, OU257700.1, OU257701.1, OU257702.1, OU257703.1, OU257704.1, OU257705.1, OU257706.1, OU257707.1, OU257708.1, OU257709.1, OU257710.1, OU257711.1, OU257712.1, OU257713.1, OU257714.1, OU257715.1, OU257716.1, OU257717.1, OU257718.1, OU257719.1, OU257720.1, OU257721.1, OU257722.1, OU257723.1, OU257724.1, OU257725.1, OU257726.1, OU257727.1, OU257728.1, OU257729.1, OU257730.1, OU257731.1, OU257732.1, OU257733.1, OU257734.1, OU257735.1, OU257736.1, OU257737.1, OU257738.1, OU257739.1, OU257740.1, OU257741.1, OU257742.1, OU257743.1, OU257744.1, OU257745.1, OU257746.1, OU257747.1, OU257748.1, OU257749.1, OU257750.1, OU257751.1, OU257752.1, OU257753.1, OU257754.1, OU257755.1, OU257756.1, OU257757.1, OU257758.1, OU257759.1, OU257760.1, OU257761.1, OU257762.1, OU257763.1, OU257764.1, OU257765.1, OU257766.1, OU257767.1, OU257768.1, OU257769.1, OU257770.1, OU257771.1, OU257772.1, OU257773.1, OU257774.1, OU257775.1, OU257776.1, OU257777.1, OU257778.1, OU257779.1, OU257780.1, OU257781.1, OU257782.1, OU257783.1, OU257784.1, OU257785.1, OU257786.1, OU257787.1, OU257788.1, OU257789.1, OU257790.1, OU257791.1, OU257792.1, OU257793.1, OU257794.1, OU257795.1, OU257796.1, OU257797.1, OU257798.1, OU257799.1, OU257800.1, OU257801.1, OU257802.1, OU257803.1, OU257804.1, OU257805.1, OU257806.1, OU257807.1, OU257808.1, OU257809.1, OU257810.1, OU257811.1, OU257812.1, OU257813.1, OU257814.1, OU257815.1, OU257816.1, OU257817.1, OU257818.1, OU257819.1, OU257820.1, OU257821.1, OU257822.1, OU257823.1, OU257824.1, OU257825.1, OU257826.1, OU257827.1, OU257828.1, OU257829.1, OU257830.1, OU257831.1, OU257832.1, OU257833.1, OU257834.1, OU257835.1, OU257836.1, OU257837.1, OU257838.1, OU257839.1, OU257840.1, OU257841.1, OU257842.1, OU257843.1, OU257844.1, OU257845.1, OU257846.1, OU257847.1, OU257848.1, OU257849.1, OU257850.1, OU257851.1, OU257852.1, OU257853.1, OU257854.1, OU257855.1, OU257856.1, OU257857.1, OU257858.1, OU257859.1, OU257860.1, OU257861.1, OU257862.1, OU257863.1, OU257864.1, OU257865.1, OU257866.1, OU257867.1, OU257868.1, OU257869.1, OU257870.1, OU257871.1, OU257872.1, OU257873.1, OU257874.1, OU257875.1, OU257876.1, OU257877.1, OU257878.1, OU257879.1, OU257880.1, OU257881.1, OU257882.1, OU257883.1, OU257884.1, OU257885.1, OU257886.1, OU257887.1, OU257888.1, OU257889.1, OU257890.1, OU257891.1, OU257892.1, OU257893.1, OU257894.1, OU257895.1, OU257896.1, OU257897.1, OU257898.1, OU257899.1, OU257900.1, OU257901.1, OU257902.1, OU257903.1, OU257904.1, OU257905.1, OU257906.1, OU257907.1, OU257908.1, OU257909.1, OU257910.1, OU257911.1, OU257912.1, OU257913.1, OU257914.1, OU257915.1, OU257916.1, OU257917.1, OU257920.1, OU257921.1, OU257922.1, OU257923.1, OU257927.1, OU257929.1, OU257931.1, OU257932.1, OU257933.1, OU257934.1, OU257935.1, OU257936.1, OU257937.1, OU257938.1, OU257939.1, OU257940.1, OU257941.1, OU257942.1, OU257943.1, OU257944.1, OU257945.1, OU257946.1, OU257947.1, OU257948.1, OU257949.1, OU257950.1, OU257951.1, OU257952.1, OU257953.1, OU257954.1, OU257955.1, OU257956.1, OU257957.1, OU257958.1, OU257959.1, OU257960.1, OU257961.1, OU257962.1, OU257963.1, OU257964.1, OU257965.1, OU257966.1, OU257967.1, OU257968.1, OU257969.1, OU257970.1, OU257971.1, OU257972.1, OU257973.1, OU257974.1, OU257975.1, OU257976.1, OU257977.1, OU257978.1, OU257979.1, OU257980.1, OU257981.1, OU257982.1, OU257983.1, OU257984.1, OU257985.1, OU257986.1, OU257987.1, OU257988.1, OU257989.1, OU257990.1, OU257991.1, OU257992.1, OU257993.1, OU257994.1, OU257995.1, OU257996.1, OU257997.1, OU257998.1, OU257999.1, OU258000.1, OU258001.1, OU258002.1, OU258003.1, OU258004.1, OU258005.1, OU258006.1, OU258007.1, OU258008.1, OU258009.1, OU258010.1, OU258011.1, OU258012.1, OU258013.1, OU258014.1, OU258015.1, OU258016.1, OU258017.1, OU258018.1, OU258019.1, OU258020.1, OU258021.1, OU258022.1, OU258023.1, OU258024.1, OU258025.1, OU258026.1, OU258027.1, OU258028.1, OU258029.1, OU258030.1, OU258031.1, OU258032.1, OU258033.1, OU258034.1, OU258035.1, OU258036.1, OU258037.1, OU258038.1, OU258039.1, OU258040.1, OU258041.1, OU258042.1, OU258043.1, OU258044.1, OU258045.1, OU258046.1, OU258047.1, OU258048.1, OU258049.1, OU258050.1, OU258051.1, OU258052.1, OU258053.1, OU258054.1, OU258055.1, OU258056.1, OU258057.1, OU258058.1, OU258059.1, OU258060.1, OU258061.1, OU258062.1, OU258063.1, OU258064.1, OU258065.1, OU258066.1, OU258067.1, OU258068.1, OU258069.1, OU258070.1, OU258071.1, OU258072.1, OU258073.1, OU258074.1, OU258075.1, OU258076.1, OU258077.1, OU258078.1, OU258079.1, OU258080.1, OU258081.1, OU258082.1, OU258083.1, OU258084.1, OU258085.1, OU258086.1, OU258087.1, OU258088.1, OU258089.1, OU258090.1, OU258091.1, OU258092.1, OU258093.1, OU258094.1, OU258095.1, OU258096.1, OU258097.1, OU258098.1, OU258099.1, OU258100.1, OU258101.1, OU258102.1, OU258103.1, OU258104.1, OU258105.1, OU258106.1, OU258107.1, OU258108.1, OU258109.1, OU258110.1, OU258111.1, OU258112.1, OU258113.1, OU258114.1, OU258115.1, OU258116.1, OU258117.1, OU258118.1, OU258119.1, OU258120.1, OU258121.1, OU258122.1, OU258123.1, OU258124.1, OU258125.1, OU258126.1, OU258127.1, OU258128.1, OU258129.1, OU258130.1, OU258131.1, OU258132.1, OU258133.1, OU258134.1, OU258135.1, OU258136.1, OU258137.1, OU258138.1, OU258139.1, OU258140.1, OU258141.1, OU258142.1, OU258143.1, OU258144.1, OU258145.1, OU258146.1, OU258147.1, OU258148.1, OU258149.1, OU258150.1, OU258151.1, OU258152.1, OU258153.1, OU258154.1, OU258155.1, OU258156.1, OU258157.1, OU258160.1, OU258162.1, OU258164.1, OU258165.1, OU258166.1, OU258168.1, OU258171.1, OU258172.1, OU258173.1, OU258265.1, OU258277.1, OU258278.1, OU258279.1, OU258280.1, OU258281.1, OU258282.1, OU258283.1, OU258284.1, OU258285.1, OU258286.1, OU258287.1, OU258288.1, OU258289.1, OU258290.1, OU258291.1, OU258292.1, OU258293.1, OU258294.1, OU258295.1, OU258296.1, OU258297.1, OU258298.1, OU258299.1, OU258300.1, OU258301.1, OU258302.1, OU258303.1, OU258304.1, OU258305.1, OU258306.1, OU258307.1, OU258308.1, OU258309.1, OU258310.1, OU258311.1, OU258312.1, OU258313.1, OU258314.1, OU258315.1, OU258316.1, OU258317.1, OU258318.1, OU258319.1, OU258320.1, OU258321.1, OU258322.1, OU258323.1, OU258324.1, OU258325.1, OU258326.1, OU258327.1, OU258328.1, OU258329.1, OU258330.1, OU258331.1, OU258332.1, OU258333.1, OU258334.1, OU258335.1, OU258336.1, OU258337.1, OU258338.1, OU258339.1, OU258340.1, OU258341.1, OU258342.1, OU258343.1, OU258344.1, OU258345.1, OU258346.1, OU258347.1, OU258348.1, OU258349.1, OU258350.1, OU258351.1, OU258352.1, OU258353.1, OU258354.1, OU258355.1, OU258356.1, OU258357.1, OU258358.1, OU258359.1, OU258360.1, OU258361.1, OU258362.1, OU258363.1, OU258364.1, OU258365.1, OU258366.1, OU258367.1, OU258368.1, OU258369.1, OU258370.1, OU258371.1, OU258372.1, OU258373.1, OU258374.1, OU258375.1, OU258376.1, OU258377.1, OU258378.1, OU258379.1, OU258380.1, OU258381.1, OU258382.1, OU258383.1, OU258384.1, OU258385.1, OU258386.1, OU258387.1, OU258388.1, OU258389.1, OU258390.1, OU258391.1, OU258392.1, OU258393.1, OU258394.1, OU258395.1, OU258396.1, OU258397.1, OU258398.1, OU258399.1, OU258400.1, OU258401.1, OU258402.1, OU258403.1, OU258404.1, OU258405.1, OU258406.1, OU258407.1, OU258408.1, OU258409.1, OU258410.1, OU258411.1, OU258412.1, OU258414.1, OU258415.1, OU258599.1, OU258602.1, OU258603.1, OU258604.1, OU258605.1, OU258607.1, OU258608.1, OU258610.1, OU258611.1, OU258612.1, OU258613.1, OU258614.1, OU258615.1, OU258616.1, OU258617.1, OU258618.1, OU258619.1, OU258620.1, OU258621.1, OU258622.1, OU258623.1, OU258624.1, OU258625.1, OU258626.1, OU258627.1, OU258628.1, OU258629.1, OU258630.1, OU258631.1, OU258632.1, OU258633.1, OU258634.1, OU258635.1, OU258636.1, OU258637.1, OU258638.1, OU258639.1, OU258640.1, OU258641.1, OU258642.1, OU258643.1, OU258644.1, OU258645.1, OU258646.1, OU258647.1, OU258648.1, OU258649.1, OU258650.1, OU258651.1, OU258652.1, OU258653.1, OU258654.1, OU258655.1, OU258656.1, OU258657.1, OU258658.1, OU258659.1, OU258660.1, OU258661.1, OU258662.1, OU258663.1, OU258664.1, OU258665.1, OU258666.1, OU258667.1, OU258668.1, OU258669.1, OU258670.1, OU258671.1, OU258672.1, OU258673.1, OU258674.1, OU258675.1, OU258676.1, OU258680.1, OU258681.1, OU258682.1, OU258685.1, OU258686.1, OU258687.1, OU258688.1, OU258692.1, OU258754.1, OU258756.1, OU258757.1, OU258758.1, OU258759.1, OU258760.1, OU258761.1, OU258762.1, OU258763.1, OU258764.1, OU258765.1, OU258766.1, OU258767.1, OU258768.1, OU258769.1, OU258770.1, OU258771.1, OU258772.1, OU258773.1, OU258774.1, OU258775.1, OU258776.1, OU258777.1, OU258778.1, OU258779.1, OU258780.1, OU258781.1, OU258782.1, OU258783.1, OU258784.1, OU258785.1, OU258786.1, OU258787.1, OU258788.1, OU258789.1, OU258790.1, OU258791.1, OU258792.1, OU258793.1, OU258794.1, OU258795.1, OU258796.1, OU258797.1, OU258798.1, OU258799.1, OU258800.1, OU258801.1, OU258802.1, OU258803.1, OU258804.1, OU258805.1, OU258806.1, OU258807.1, OU258808.1, OU258809.1, OU258810.1, OU258811.1, OU258812.1, OU258813.1, OU258814.1, OU258815.1, OU258816.1, OU258817.1, OU258818.1, OU258819.1, OU258820.1, OU258821.1, OU258822.1, OU258823.1, OU258824.1, OU258825.1, OU258826.1, OU258827.1, OU258828.1, OU258829.1, OU258830.1, OU258831.1, OU258832.1, OU258833.1, OU258834.1, OU258835.1, OU258836.1, OU258837.1, OU258838.1, OU258839.1, OU258840.1, OU258841.1, OU258842.1, OU258843.1, OU258844.1, OU258845.1, OU258846.1, OU258847.1, OU258848.1, OU258849.1, OU258850.1, OU258851.1, OU258852.1, OU258853.1, OU258854.1, OU258855.1, OU258856.1, OU258857.1, OU258858.1, OU258859.1, OU258860.1, OU258861.1, OU258862.1, OU258863.1, OU258864.1, OU258865.1, OU258866.1, OU258867.1, OU258868.1, OU258869.1, OU258870.1, OU258871.1, OU258872.1, OU258873.1, OU258874.1, OU258875.1, OU258876.1, OU258877.1, OU258878.1, OU258879.1, OU258880.1, OU258881.1, OU258882.1, OU258883.1, OU258884.1, OU258885.1, OU258886.1, OU258887.1, OU258888.1, OU258889.1, OU258890.1, OU258891.1, OU258892.1, OU258893.1, OU258894.1, OU258895.1, OU258896.1, OU258897.1, OU258898.1, OU258899.1, OU258900.1, OU258901.1, OU258902.1, OU258903.1, OU258904.1, OU258905.1, OU258906.1, OU258907.1, OU258908.1, OU258909.1, OU258910.1, OU258911.1, OU258912.1, OU258913.1, OU258914.1, OU258915.1, OU258916.1, OU258917.1, OU258918.1, OU258919.1, OU258920.1, OU258921.1, OU258922.1, OU258923.1, OU258924.1, OU258925.1, OU258926.1, OU258927.1, OU258928.1, OU258929.1, OU258930.1, OU258931.1, OU258932.1, OU258933.1, OU258934.1, OU258935.1, OU258937.1, OU258940.1, OU258941.1, OU258945.1, OU258946.1, OU259088.1, OU259089.1, OU259090.1, OU259092.1, OU259093.1, OU259094.1, OU259095.1, OU259096.1, OU259097.1, OU259098.1, OU259099.1, OU259100.1, OU259101.1, OU259102.1, OU259103.1, OU259104.1, OU259105.1, OU259106.1, OU259107.1, OU259108.1, OU259109.1, OU259110.1, OU259111.1, OU259112.1, OU259113.1, OU259114.1, OU259115.1, OU259116.1, OU259117.1, OU259118.1, OU259119.1, OU259120.1, OU259121.1, OU259122.1, OU259123.1, OU259124.1, OU259125.1, OU259126.1, OU259127.1, OU259128.1, OU259129.1, OU259130.1, OU259131.1, OU259132.1, OU259133.1, OU259134.1, OU259135.1, OU259136.1, OU259137.1, OU259138.1, OU259139.1, OU259140.1, OU259141.1, OU259142.1, OU259143.1, OU259144.1, OU259145.1, OU259146.1, OU259147.1, OU259148.1, OU259149.1, OU259150.1, OU259151.1, OU259152.1, OU259153.1, OU259154.1, OU259155.1, OU259156.1, OU259157.1, OU259158.1, OU259159.1, OU259160.1, OU259161.1, OU259162.1, OU259163.1, OU259164.1, OU259165.1, OU259166.1, OU259167.1, OU259168.1, OU259169.1, OU259170.1, OU259171.1, OU259172.1, OU259173.1, OU259174.1, OU259175.1, OU259176.1, OU259177.1, OU259178.1, OU259180.1, OU259181.1, OU259182.1, OU259183.1, OU259184.1, OU259185.1, OU259186.1, OU259187.1, OU259189.1, OU259191.1, OU259192.1, OU259400.1, OU259403.1, OU259405.1, OU259407.1, OU259408.1, OU259410.1, OU259411.1, OU259412.1, OU259413.1, OU259414.1, OU259415.1, OU259416.1, OU259417.1, OU259418.1, OU259419.1, OU259420.1, OU259421.1, OU259422.1, OU259423.1, OU259424.1, OU259425.1, OU259426.1, OU259427.1, OU259428.1, OU259429.1, OU259430.1, OU259431.1, OU259432.1, OU259433.1, OU259434.1, OU259435.1, OU259436.1, OU259437.1, OU259438.1, OU259439.1, OU259440.1, OU259441.1, OU259442.1, OU259443.1, OU259444.1, OU259445.1, OU259446.1, OU259447.1, OU259448.1, OU259449.1, OU259451.1, OU259452.1, OU259560.1, OU259563.1, OU259564.1, OU259565.1, OU259566.1, OU259568.1, OU259570.1, OU259571.1, OU259573.1, OU259575.1, OU259577.1, OU259578.1, OU259579.1, OU259580.1, OU259581.1, OU259582.1, OU259583.1, OU259584.1, OU259585.1, OU259586.1, OU259587.1, OU259588.1, OU259589.1, OU259590.1, OU259591.1, OU259592.1, OU259593.1, OU259594.1, OU259595.1, OU259596.1, OU259597.1, OU259598.1, OU259599.1, OU259600.1, OU259601.1, OU259602.1, OU259603.1, OU259604.1, OU259605.1, OU259606.1, OU259607.1, OU259608.1, OU259609.1, OU259610.1, OU259611.1, OU259612.1, OU259613.1, OU259614.1, OU259615.1, OU259616.1, OU259617.1, OU259618.1, OU259619.1, OU259620.1, OU259621.1, OU259622.1, OU259623.1, OU259624.1, OU259625.1, OU259626.1, OU259627.1, OU259628.1, OU259629.1, OU259630.1, OU259631.1, OU259632.1, OU259633.1, OU259634.1, OU259635.1, OU259636.1, OU259637.1, OU259638.1, OU259639.1, OU259640.1, OU259641.1, OU259642.1, OU259643.1, OU259644.1, OU259645.1, OU259646.1, OU259647.1, OU259648.1, OU259649.1, OU259650.1, OU259651.1, OU259652.1, OU259653.1, OU259654.1, OU259655.1, OU259656.1, OU259657.1, OU259658.1, OU259659.1, OU259660.1, OU259661.1, OU259662.1, OU259663.1, OU259664.1, OU259665.1, OU259666.1, OU259667.1, OU259668.1, OU259669.1, OU259670.1, OU259671.1, OU259672.1, OU259673.1, OU259674.1, OU259675.1, OU259676.1, OU259677.1, OU259678.1, OU259679.1, OU259680.1, OU259681.1, OU259682.1, OU259683.1, OU259684.1, OU259685.1, OU259686.1, OU259687.1, OU259688.1, OU259689.1, OU259690.1, OU259691.1, OU259692.1, OU259693.1, OU259694.1, OU259695.1, OU259696.1, OU259697.1, OU259698.1, OU259699.1, OU259707.1, OU259714.1, OU259875.1, OU259876.1, OU259877.1, OU259878.1, OU259881.1, OU259882.1, OU259883.1, OU259884.1, OU259885.1, OU259886.1, OU259891.1, OU259892.1, OU259893.1, OU259894.1, OU259895.1, OU259896.1, OU259897.1, OU259898.1, OU259899.1, OU259900.1, OU259901.1, OU259902.1, OU259903.1, OU259904.1, OU259905.1, OU259906.1, OU259907.1, OU259908.1, OU259909.1, OU259910.1, OU259911.1, OU259912.1, OU259913.1, OU259914.1, OU259915.1, OU259916.1, OU259917.1, OU259918.1, OU259919.1, OU259920.1, OU259921.1, OU259922.1, OU259923.1, OU259924.1, OU259925.1, OU259926.1, OU259927.1, OU259928.1, OU259929.1, OU259930.1, OU259931.1, OU259932.1, OU260183.1, OU260185.1, OU260187.1, OU260188.1, OU260189.1, OU260190.1, OU260191.1, OU260192.1, OU260193.1, OU260194.1, OU260195.1, OU260196.1, OU260197.1, OU260198.1, OU260199.1, OU260200.1, OU260201.1, OU260202.1, OU260203.1, OU260204.1, OU260205.1, OU260206.1, OU260207.1, OU260208.1, OU260209.1, OU260210.1, OU260211.1, OU260212.1, OU260213.1, OU260214.1, OU260215.1, OU260216.1, OU260217.1, OU260218.1, OU260219.1, OU260223.1, OU260442.1, OU260443.1, OU260444.1, OU260445.1, OU260450.1, OU260451.1, OU260452.1, OU260453.1, OU260455.1, OU260456.1, OU260458.1, OU260459.1, OU260460.1, OU260461.1, OU260462.1, OU260463.1, OU260464.1, OU260465.1, OU260466.1, OU260467.1, OU260468.1, OU260469.1, OU260470.1, OU260472.1, OU260473.1, OU260474.1, OU260475.1, OU260476.1, OU260477.1, OU260639.1, OU260642.1, OU260643.1, OU260644.1, OU260645.1, OU260646.1, OU260647.1, OU260648.1, OU260652.1, OU260653.1, OU260657.1, OU260659.1, OU260660.1, OU260661.1, OU260662.1, OU260663.1, OU260664.1, OU260665.1, OU260666.1, OU260667.1, OU260668.1, OU260669.1, OU260670.1, OU260671.1, OU260672.1, OU260673.1, OU260674.1, OU260675.1, OU260676.1, OU260677.1, OU260678.1, OU260679.1, OU260680.1, OU260681.1, OU260682.1, OU260683.1, OU260684.1, OU260685.1, OU260686.1, OU260687.1, OU260688.1, OU260689.1, OU260690.1, OU260691.1, OU260692.1, OU260693.1, OU260694.1, OU260695.1, OU260696.1, OU260697.1, OU260698.1, OU260699.1, OU260700.1, OU260701.1, OU260702.1, OU260703.1, OU260704.1, OU260705.1, OU260706.1, OU260707.1, OU260708.1, OU260709.1, OU260710.1, OU260711.1, OU260712.1, OU260713.1, OU260714.1, OU260715.1, OU260716.1, OU260717.1, OU260718.1, OU260719.1, OU260720.1, OU260721.1, OU260722.1, OU260723.1, OU260724.1, OU260725.1, OU260726.1, OU260728.1, OU260731.1, OU260732.1, OU260733.1, OU260734.1, OU260735.1, OU260884.1, OU260885.1, OU260888.1, OU260891.1, OU260893.1, OU260897.1, OU260898.1, OU260899.1, OU260901.1, OU260902.1, OU260903.1, OU260904.1, OU260905.1, OU260906.1, OU260907.1, OU260908.1, OU260909.1, OU260910.1, OU260911.1, OU260912.1, OU260913.1, OU260914.1, OU260915.1, OU260916.1, OU260917.1, OU260918.1, OU260919.1, OU260920.1, OU260921.1, OU260922.1, OU260923.1, OU260924.1, OU260925.1, OU260926.1, OU260927.1, OU260928.1, OU260929.1, OU260930.1, OU260931.1, OU260932.1, OU260933.1, OU260934.1, OU260935.1, OU260936.1, OU260937.1, OU260938.1, OU260939.1, OU260940.1, OU260941.1, OU260942.1, OU260943.1, OU260944.1, OU260945.1, OU260946.1, OU260947.1, OU260948.1, OU260949.1, OU260950.1, OU260951.1, OU260952.1, OU260953.1, OU260954.1, OU260955.1, OU260956.1, OU260957.1, OU260958.1, OU260959.1, OU260960.1, OU260961.1, OU260962.1, OU260963.1, OU260964.1, OU260965.1, OU260966.1, OU260967.1, OU260968.1, OU260969.1, OU260970.1, OU260971.1, OU260972.1, OU260973.1, OU260974.1, OU260975.1, OU260976.1, OU260977.1, OU260978.1, OU260979.1, OU260980.1, OU260981.1, OU260982.1, OU260983.1, OU260984.1, OU260985.1, OU260987.1, OU260991.1, OU261000.1, OU261289.1, OU261296.1, OU261298.1, OU261300.1, OU261301.1, OU261302.1, OU261303.1, OU261304.1, OU261305.1, OU261306.1, OU261307.1, OU261308.1, OU261309.1, OU261310.1, OU261311.1, OU261312.1, OU261313.1, OU261314.1, OU261315.1, OU261316.1, OU261317.1, OU261318.1, OU261319.1, OU261320.1, OU261321.1, OU261322.1, OU261323.1, OU261324.1, OU261325.1, OU261326.1, OU261327.1, OU261328.1, OU261329.1, OU261330.1, OU261331.1, OU261332.1, OU261333.1, OU261334.1, OU261335.1, OU261336.1, OU261337.1, OU261338.1, OU261339.1, OU261340.1, OU261341.1, OU261342.1, OU261343.1, OU261344.1, OU261345.1, OU261346.1, OU261347.1, OU261348.1, OU261349.1, OU261350.1, OU261351.1, OU261352.1, OU261353.1, OU261354.1, OU261355.1, OU261356.1, OU261357.1, OU261358.1, OU261359.1, OU261360.1, OU261361.1, OU261362.1, OU261363.1, OU261364.1, OU261365.1, OU261366.1, OU261367.1, OU261368.1, OU261369.1, OU261370.1, OU261371.1, OU261372.1, OU261373.1, OU261374.1, OU261375.1, OU261376.1, OU261377.1, OU261378.1, OU261379.1, OU261380.1, OU261381.1, OU261382.1, OU261383.1, OU261384.1, OU261385.1, OU261386.1, OU261387.1, OU261388.1, OU261389.1, OU261390.1, OU261391.1, OU261392.1, OU261393.1, OU261394.1, OU261395.1, OU261396.1, OU261397.1, OU261398.1, OU261399.1, OU261400.1, OU261401.1, OU261402.1, OU261403.1, OU261404.1, OU261405.1, OU261406.1, OU261407.1, OU261408.1, OU261409.1, OU261410.1, OU261411.1, OU261412.1, OU261413.1, OU261414.1, OU261415.1, OU261416.1, OU261417.1, OU261418.1, OU261419.1, OU261420.1, OU261421.1, OU261422.1, OU261423.1, OU261424.1, OU261425.1, OU261426.1, OU261427.1, OU261428.1, OU261429.1, OU261430.1, OU261431.1, OU261432.1, OU261433.1, OU261434.1, OU261435.1, OU261436.1, OU261437.1, OU261438.1, OU261439.1, OU261440.1, OU261441.1, OU261442.1, OU261443.1, OU261444.1, OU261445.1, OU261446.1, OU261447.1, OU261448.1, OU261449.1, OU261450.1, OU261451.1, OU261452.1, OU261453.1, OU261454.1, OU261455.1, OU261456.1, OU261457.1, OU261458.1, OU261459.1, OU261461.1, OU261462.1, OU261465.1, OU261466.1, OU261469.1, OU261470.1, OU261471.1, OU261475.1, OU261641.1, OU261644.1, OU261645.1, OU261646.1, OU261648.1, OU261649.1, OU261650.1, OU261651.1, OU261652.1, OU261653.1, OU261654.1, OU261655.1, OU261656.1, OU261657.1, OU261658.1, OU261659.1, OU261660.1, OU261661.1, OU261662.1, OU261663.1, OU261664.1, OU261665.1, OU261666.1, OU261667.1, OU261668.1, OU261669.1, OU261670.1, OU261671.1, OU261672.1, OU261673.1, OU261674.1, OU261675.1, OU261676.1, OU261677.1, OU261678.1, OU261679.1, OU261680.1, OU261681.1, OU261682.1, OU261683.1, OU261684.1, OU261685.1, OU261686.1, OU261687.1, OU261688.1, OU261689.1, OU261690.1, OU261691.1, OU261692.1, OU261693.1, OU261694.1, OU261695.1, OU261696.1, OU261697.1, OU261698.1, OU261699.1, OU261700.1, OU261701.1, OU261702.1, OU261703.1, OU261704.1, OU261705.1, OU261706.1, OU261707.1, OU261708.1, OU261709.1, OU261710.1, OU261711.1, OU261712.1, OU261713.1, OU261714.1, OU261715.1, OU261716.1, OU261717.1, OU261718.1, OU261719.1, OU261720.1, OU261721.1, OU261722.1, OU261723.1, OU261724.1, OU261725.1, OU261726.1, OU261727.1, OU261728.1, OU261729.1, OU261730.1, OU261731.1, OU261732.1, OU261733.1, OU261734.1, OU261735.1, OU261736.1, OU261737.1, OU261738.1, OU261739.1, OU261740.1, OU261741.1, OU261742.1, OU261743.1, OU261744.1, OU261745.1, OU261746.1, OU261747.1, OU261748.1, OU261749.1, OU261760.1, OU261761.1, OU261916.1, OU261917.1, OU261919.1, OU261921.1, OU261922.1, OU261923.1, OU261925.1, OU261927.1, OU261928.1, OU261929.1, OU261930.1, OU261931.1, OU261932.1, OU261933.1, OU261934.1, OU261935.1, OU261936.1, OU261937.1, OU261938.1, OU261939.1, OU261940.1, OU261941.1, OU261942.1, OU261943.1, OU261944.1, OU261945.1, OU261946.1, OU261947.1, OU261948.1, OU261949.1, OU261950.1, OU261951.1, OU261952.1, OU261953.1, OU261954.1, OU261955.1, OU261956.1, OU261957.1, OU261958.1, OU261959.1, OU261960.1, OU261961.1, OU261962.1, OU261963.1, OU261964.1, OU261965.1, OU261966.1, OU261967.1, OU261968.1, OU261969.1, OU261970.1, OU261971.1, OU261972.1, OU261973.1, OU261974.1, OU261975.1, OU261976.1, OU261977.1, OU261978.1, OU261979.1, OU261980.1, OU261981.1, OU261982.1, OU261983.1, OU261984.1, OU261985.1, OU261986.1, OU261987.1, OU261988.1, OU261989.1, OU261990.1, OU261991.1, OU261992.1, OU261993.1, OU261994.1, OU261995.1, OU261996.1, OU261997.1, OU261998.1, OU261999.1, OU262000.1, OU262001.1, OU262002.1, OU262003.1, OU262004.1, OU262005.1, OU262006.1, OU262007.1, OU262008.1, OU262009.1, OU262010.1, OU262011.1, OU262021.1, OU262066.1, OU262068.1, OU262069.1, OU262071.1, OU262075.1, OU262076.1, OU262077.1, OU262078.1, OU262079.1, OU262080.1, OU262081.1, OU262082.1, OU262083.1, OU262084.1, OU262085.1, OU262086.1, OU262087.1, OU262088.1, OU262089.1, OU262090.1, OU262091.1, OU262092.1, OU262093.1, OU262094.1, OU262095.1, OU262096.1, OU262097.1, OU262098.1, OU262099.1, OU262100.1, OU262101.1, OU262102.1, OU262103.1, OU262104.1, OU262105.1, OU262106.1, OU262107.1, OU262108.1, OU262109.1, OU262110.1, OU262111.1, OU262112.1, OU262113.1, OU262114.1, OU262115.1, OU262116.1, OU262117.1, OU262118.1, OU262119.1, OU262120.1, OU262121.1, OU262122.1, OU262123.1, OU262124.1, OU262125.1, OU262126.1, OU262127.1, OU262128.1, OU262129.1, OU262130.1, OU262131.1, OU262132.1, OU262133.1, OU262134.1, OU262135.1, OU262136.1, OU262137.1, OU262138.1, OU262139.1, OU262140.1, OU262141.1, OU262142.1, OU262143.1, OU262144.1, OU262145.1, OU262146.1, OU262147.1, OU262148.1, OU262149.1, OU262150.1, OU262151.1, OU262152.1, OU262153.1, OU262154.1, OU262155.1, OU262156.1, OU262157.1, OU262158.1, OU262159.1, OU262160.1, OU262161.1, OU262162.1, OU262163.1, OU262164.1, OU262165.1, OU262166.1, OU262167.1, OU262168.1, OU262169.1, OU262170.1, OU262171.1, OU262172.1, OU262173.1, OU262174.1, OU262175.1, OU262176.1, OU262177.1, OU262178.1, OU262179.1, OU262180.1, OU262181.1, OU262182.1, OU262183.1, OU262184.1, OU262185.1, OU262186.1, OU262187.1, OU262188.1, OU262189.1, OU262190.1, OU262191.1, OU262192.1, OU262193.1, OU262194.1, OU262195.1, OU262196.1, OU262197.1, OU262198.1, OU262199.1, OU262200.1, OU262201.1, OU262202.1, OU262203.1, OU262204.1, OU262205.1, OU262206.1, OU262207.1, OU262208.1, OU262209.1, OU262210.1, OU262211.1, OU262212.1, OU262213.1, OU262214.1, OU262215.1, OU262216.1, OU262217.1, OU262218.1, OU262219.1, OU262220.1, OU262221.1, OU262222.1, OU262223.1, OU262224.1, OU262225.1, OU262226.1, OU262227.1, OU262228.1, OU262229.1, OU262230.1, OU262231.1, OU262232.1, OU262233.1, OU262236.1, OU262237.1, OU262239.1, OU262240.1, OU262241.1, OU262243.1, OU262244.1, OU262245.1, OU262246.1, OU262247.1, OU262248.1, OU262249.1, OU262250.1, OU262251.1, OU262252.1, OU262253.1, OU262402.1, OU262403.1, OU262404.1, OU262405.1, OU262406.1, OU262407.1, OU262409.1, OU262410.1, OU262411.1, OU262412.1, OU262413.1, OU262415.1, OU262416.1, OU262417.1, OU262418.1, OU262419.1, OU262420.1, OU262421.1, OU262422.1, OU262423.1, OU262424.1, OU262425.1, OU262426.1, OU262427.1, OU262428.1, OU262429.1, OU262430.1, OU262431.1, OU262432.1, OU262433.1, OU262434.1, OU262435.1, OU262436.1, OU262437.1, OU262438.1, OU262439.1, OU262440.1, OU262441.1, OU262443.1, OU262445.1, OU262450.1, OU262451.1, OU262452.1, OU262454.1, OU262455.1, OU262457.1, OU262458.1, OU262459.1, OU262460.1, OU262657.1, OU262660.1, OU262661.1, OU262662.1, OU262663.1, OU262664.1, OU262665.1, OU262666.1, OU262667.1, OU262668.1, OU262669.1, OU262670.1, OU262671.1, OU262672.1, OU262673.1, OU262674.1, OU262675.1, OU262676.1, OU262677.1, OU262678.1, OU262679.1, OU262680.1, OU262681.1, OU262682.1, OU262683.1, OU262684.1, OU262685.1, OU262686.1, OU262687.1, OU262688.1, OU262689.1, OU262690.1, OU262691.1, OU262692.1, OU262693.1, OU262694.1, OU262695.1, OU262696.1, OU262697.1, OU262698.1, OU262699.1, OU262700.1, OU262701.1, OU262702.1, OU262703.1, OU262704.1, OU262705.1, OU262706.1, OU262707.1, OU262708.1, OU262709.1, OU262710.1, OU262711.1, OU262712.1, OU262713.1, OU262714.1, OU262715.1, OU262716.1, OU262717.1, OU262718.1, OU262719.1, OU262720.1, OU262721.1, OU262722.1, OU262723.1, OU262724.1, OU262725.1, OU262726.1, OU262727.1, OU262728.1, OU262729.1, OU262730.1, OU262733.1, OU262734.1, OU262736.1, OU262738.1, OU262739.1, OU262741.1, OU262979.1, OU262981.1, OU262982.1, OU262983.1, OU262984.1, OU262985.1, OU262986.1, OU262987.1, OU262988.1, OU262989.1, OU262990.1, OU262991.1, OU262992.1, OU262993.1, OU262994.1, OU262995.1, OU262996.1, OU262997.1, OU262998.1, OU262999.1, OU263000.1, OU263001.1, OU263002.1, OU263003.1, OU263004.1, OU263005.1, OU263006.1, OU263007.1, OU263008.1, OU263009.1, OU263010.1, OU263011.1, OU263012.1, OU263013.1, OU263014.1, OU263015.1, OU263016.1, OU263017.1, OU263018.1, OU263019.1, OU263020.1, OU263021.1, OU263022.1, OU263025.1, OU263026.1, OU263029.1, OU263031.1, OU263032.1, OU263033.1, OU263034.1, OU263037.1, OU263038.1, OU263039.1, OU263179.1, OU263180.1, OU263181.1, OU263182.1, OU263183.1, OU263184.1, OU263186.1, OU263187.1, OU263188.1, OU263190.1, OU263191.1, OU263192.1, OU263193.1, OU263194.1, OU263195.1, OU263196.1, OU263197.1, OU263198.1, OU263199.1, OU263200.1, OU263201.1, OU263202.1, OU263203.1, OU263204.1, OU263205.1, OU263206.1, OU263207.1, OU263208.1, OU263209.1, OU263210.1, OU263211.1, OU263212.1, OU263213.1, OU263214.1, OU263215.1, OU263216.1, OU263217.1, OU263218.1, OU263219.1, OU263220.1, OU263221.1, OU263222.1, OU263223.1, OU263224.1, OU263225.1, OU263226.1, OU263227.1, OU263228.1, OU263229.1, OU263230.1, OU263231.1, OU263232.1, OU263233.1, OU263234.1, OU263235.1, OU263236.1, OU263237.1, OU263238.1, OU263239.1, OU263240.1, OU263241.1, OU263242.1, OU263243.1, OU263244.1, OU263245.1, OU263246.1, OU263247.1, OU263248.1, OU263249.1, OU263250.1, OU263251.1, OU263252.1, OU263253.1, OU263254.1, OU263255.1, OU263256.1, OU263257.1, OU263258.1, OU263259.1, OU263260.1, OU263261.1, OU263262.1, OU263263.1, OU263264.1, OU263265.1, OU263266.1, OU263267.1, OU263268.1, OU263269.1, OU263270.1, OU263271.1, OU263272.1, OU263273.1, OU263274.1, OU263275.1, OU263276.1, OU263277.1, OU263278.1, OU263279.1, OU263280.1, OU263281.1, OU263282.1, OU263283.1, OU263284.1, OU263285.1, OU263286.1, OU263287.1, OU263288.1, OU263289.1, OU263290.1, OU263291.1, OU263292.1, OU263353.1, OU263354.1, OU263357.1, OU263361.1, OU263362.1, OU263363.1, OU263364.1, OU263365.1, OU263366.1, OU263367.1, OU263368.1, OU263369.1, OU263370.1, OU263371.1, OU263372.1, OU263373.1, OU263374.1, OU263375.1, OU263376.1, OU263377.1, OU263378.1, OU263379.1, OU263380.1, OU263381.1, OU263382.1, OU263383.1, OU263384.1, OU263385.1, OU263386.1, OU263387.1, OU263388.1, OU263389.1, OU263390.1, OU263391.1, OU263392.1, OU263393.1, OU263394.1, OU263395.1, OU263396.1, OU263397.1, OU263398.1, OU263399.1, OU263400.1, OU263401.1, OU263402.1, OU263403.1, OU263404.1, OU263405.1, OU263406.1, OU263407.1, OU263408.1, OU263409.1, OU263410.1, OU263411.1, OU263412.1, OU263413.1, OU263414.1, OU263415.1, OU263416.1, OU263417.1, OU263418.1, OU263419.1, OU263420.1, OU263421.1, OU263422.1, OU263423.1, OU263424.1, OU263425.1, OU263426.1, OU263427.1, OU263428.1, OU263429.1, OU263430.1, OU263431.1, OU263432.1, OU263433.1, OU263434.1, OU263435.1, OU263436.1, OU263437.1, OU263438.1, OU263439.1, OU263440.1, OU263441.1, OU263442.1, OU263443.1, OU263444.1, OU263445.1, OU263446.1, OU263447.1, OU263448.1, OU263449.1, OU263450.1, OU263451.1, OU263452.1, OU263453.1, OU263454.1, OU263455.1, OU263456.1, OU263457.1, OU263458.1, OU263459.1, OU263460.1, OU263461.1, OU263462.1, OU263463.1, OU263464.1, OU263465.1, OU263466.1, OU263467.1, OU263468.1, OU263469.1, OU263470.1, OU263471.1, OU263472.1, OU263473.1, OU263474.1, OU263475.1, OU263476.1, OU263477.1, OU263478.1, OU263479.1, OU263480.1, OU263481.1, OU263482.1, OU263483.1, OU263484.1, OU263485.1, OU263486.1, OU263487.1, OU263488.1, OU263489.1, OU263490.1, OU263491.1, OU263492.1, OU263493.1, OU263494.1, OU263495.1, OU263496.1, OU263497.1, OU263498.1, OU263499.1, OU263500.1, OU263501.1, OU263502.1, OU263503.1, OU263504.1, OU263505.1, OU263506.1, OU263507.1, OU263508.1, OU263509.1, OU263510.1, OU263511.1, OU263512.1, OU263513.1, OU263514.1, OU263515.1, OU263516.1, OU263517.1, OU263518.1, OU263519.1, OU263520.1, OU263521.1, OU263522.1, OU263523.1, OU263524.1, OU263525.1, OU263526.1, OU263527.1, OU263528.1, OU263529.1, OU263530.1, OU263531.1, OU263532.1, OU263533.1, OU263534.1, OU263535.1, OU263536.1, OU263537.1, OU263538.1, OU263539.1, OU263540.1, OU263541.1, OU263542.1, OU263543.1, OU263544.1, OU263545.1, OU263546.1, OU263549.1, OU263555.1, OU263680.1, OU263681.1, OU263683.1, OU263687.1, OU263688.1, OU263689.1, OU263690.1, OU263691.1, OU263692.1, OU263693.1, OU263694.1, OU263695.1, OU263696.1, OU263697.1, OU263698.1, OU263699.1, OU263700.1, OU263701.1, OU263702.1, OU263703.1, OU263704.1, OU263705.1, OU263706.1, OU263707.1, OU263708.1, OU263709.1, OU263710.1, OU263711.1, OU263712.1, OU263713.1, OU263714.1, OU263715.1, OU263716.1, OU263717.1, OU263718.1, OU263719.1, OU263720.1, OU263721.1, OU263722.1, OU263723.1, OU263724.1, OU263725.1, OU263726.1, OU263727.1, OU263728.1, OU263729.1, OU263730.1, OU263731.1, OU263732.1, OU263733.1, OU263734.1, OU263735.1, OU263736.1, OU263737.1, OU263738.1, OU263739.1, OU263740.1, OU263741.1, OU263742.1, OU263743.1, OU263744.1, OU263745.1, OU263746.1, OU263747.1, OU263748.1, OU263749.1, OU263750.1, OU263751.1, OU263752.1, OU263753.1, OU263754.1, OU263755.1, OU263756.1, OU263757.1, OU263758.1, OU263759.1, OU263760.1, OU263761.1, OU263762.1, OU263763.1, OU263764.1, OU263765.1, OU263766.1, OU263767.1, OU263768.1, OU263769.1, OU263770.1, OU263771.1, OU263772.1, OU263773.1, OU263774.1, OU263775.1, OU263776.1, OU263777.1, OU263778.1, OU263779.1, OU263780.1, OU263781.1, OU263782.1, OU263783.1, OU263784.1, OU263785.1, OU263786.1, OU263787.1, OU263788.1, OU263789.1, OU263790.1, OU263791.1, OU263792.1, OU263793.1, OU263794.1, OU263795.1, OU263796.1, OU263797.1, OU263798.1, OU263799.1, OU263800.1, OU263801.1, OU263802.1, OU263803.1, OU263804.1, OU263991.1, OU263992.1, OU263993.1, OU263995.1, OU263997.1, OU263998.1, OU263999.1, OU264000.1, OU264001.1, OU264002.1, OU264003.1, OU264004.1, OU264005.1, OU264006.1, OU264007.1, OU264008.1, OU264009.1, OU264010.1, OU264011.1, OU264012.1, OU264013.1, OU264014.1, OU264015.1, OU264016.1, OU264017.1, OU264018.1, OU264019.1, OU264020.1, OU264021.1, OU264022.1, OU264023.1, OU264024.1, OU264025.1, OU264026.1, OU264027.1, OU264028.1, OU264029.1, OU264030.1, OU264031.1, OU264032.1, OU264033.1, OU264034.1, OU264035.1, OU264036.1, OU264037.1, OU264038.1, OU264039.1, OU264044.1, OU264045.1, OU264047.1, OU264048.1, OU264136.1, OU264137.1, OU264142.1, OU264144.1, OU264146.1, OU264147.1, OU264148.1, OU264149.1, OU264150.1, OU264151.1, OU264152.1, OU264153.1, OU264154.1, OU264155.1, OU264156.1, OU264157.1, OU264158.1, OU264159.1, OU264160.1, OU264161.1, OU264162.1, OU264163.1, OU264164.1, OU264165.1, OU264166.1, OU264167.1, OU264168.1, OU264169.1, OU264170.1, OU264171.1, OU264172.1, OU264173.1, OU264174.1, OU264175.1, OU264176.1, OU264177.1, OU264178.1, OU264179.1, OU264180.1, OU264181.1, OU264182.1, OU264183.1, OU264184.1, OU264185.1, OU264186.1, OU264187.1, OU264188.1, OU264189.1, OU264190.1, OU264191.1, OU264192.1, OU264193.1, OU264194.1, OU264195.1, OU264196.1, OU264197.1, OU264198.1, OU264199.1, OU264200.1, OU264201.1, OU264202.1, OU264203.1, OU264204.1, OU264205.1, OU264206.1, OU264207.1, OU264208.1, OU264209.1, OU264210.1, OU264211.1, OU264212.1, OU264213.1, OU264214.1, OU264215.1, OU264216.1, OU264217.1, OU264218.1, OU264219.1, OU264220.1, OU264221.1, OU264222.1, OU264223.1, OU264224.1, OU264225.1, OU264226.1, OU264227.1, OU264228.1, OU264229.1, OU264230.1, OU264231.1, OU264232.1, OU264233.1, OU264234.1, OU264235.1, OU264236.1, OU264237.1, OU264238.1, OU264239.1, OU264240.1, OU264241.1, OU264242.1, OU264243.1, OU264244.1, OU264245.1, OU264246.1, OU264247.1, OU264248.1, OU264249.1, OU264250.1, OU264251.1, OU264252.1, OU264253.1, OU264254.1, OU264255.1, OU264256.1, OU264257.1, OU264258.1, OU264259.1, OU264260.1, OU264261.1, OU264262.1, OU264263.1, OU264264.1, OU264265.1, OU264266.1, OU264267.1, OU264268.1, OU264269.1, OU264270.1, OU264271.1, OU264272.1, OU264273.1, OU264274.1, OU264275.1, OU264276.1, OU264277.1, OU264278.1, OU264279.1, OU264280.1, OU264281.1, OU264282.1, OU264283.1, OU264284.1, OU264285.1, OU264286.1, OU264287.1, OU264289.1, OU264294.1, OU264514.1, OU264515.1, OU264516.1, OU264517.1, OU264518.1, OU264519.1, OU264520.1, OU264522.1, OU264523.1, OU264525.1, OU264526.1, OU264527.1, OU264528.1, OU264529.1, OU264530.1, OU264531.1, OU264532.1, OU264533.1, OU264534.1, OU264535.1, OU264536.1, OU264537.1, OU264538.1, OU264539.1, OU264540.1, OU264541.1, OU264542.1, OU264543.1, OU264544.1, OU264545.1, OU264546.1, OU264547.1, OU264548.1, OU264549.1, OU264550.1, OU264551.1, OU264552.1, OU264553.1, OU264554.1, OU264555.1, OU264556.1, OU264557.1, OU264558.1, OU264559.1, OU264560.1, OU264561.1, OU264562.1, OU264563.1, OU264564.1, OU264565.1, OU264566.1, OU264567.1, OU264568.1, OU264569.1, OU264570.1, OU264577.1, OU264582.1, OU264793.1, OU264794.1, OU264795.1, OU264797.1, OU264798.1, OU264799.1, OU264800.1, OU264801.1, OU264802.1, OU264804.1, OU264805.1, OU264806.1, OU264807.1, OU264808.1, OU264809.1, OU264810.1, OU264811.1, OU264812.1, OU264813.1, OU264814.1, OU264815.1, OU264816.1, OU264817.1, OU264818.1, OU264819.1, OU264820.1, OU264821.1, OU264822.1, OU264823.1, OU264824.1, OU264825.1, OU264826.1, OU264830.1, OU264831.1, OU264988.1, OU264989.1, OU265003.1, OU265004.1, OU265005.1, OU265006.1, OU265007.1, OU265008.1, OU265009.1, OU265010.1, OU265011.1, OU265012.1, OU265013.1, OU265014.1, OU265015.1, OU265016.1, OU265017.1, OU265018.1, OU265019.1, OU265020.1, OU265021.1, OU265022.1, OU265023.1, OU265024.1, OU265025.1, OU265026.1, OU265027.1, OU265028.1, OU265029.1, OU265030.1, OU265031.1, OU265032.1, OU265033.1, OU265034.1, OU265035.1, OU265036.1, OU265037.1, OU265038.1, OU265039.1, OU265040.1, OU265041.1, OU265042.1, OU265043.1, OU265044.1, OU265045.1, OU265046.1, OU265047.1, OU265048.1, OU265049.1, OU265050.1, OU265051.1, OU265052.1, OU265053.1, OU265054.1, OU265055.1, OU265056.1, OU265057.1, OU265058.1, OU265059.1, OU265060.1, OU265061.1, OU265062.1, OU265063.1, OU265064.1, OU265065.1, OU265066.1, OU265067.1, OU265068.1, OU265069.1, OU265070.1, OU265071.1, OU265072.1, OU265073.1, OU265074.1, OU265075.1, OU265076.1, OU265077.1, OU265078.1, OU265079.1, OU265080.1, OU265081.1, OU265082.1, OU265092.1, OU265097.1, OU265183.1, OU265184.1, OU265185.1, OU265186.1, OU265187.1, OU265188.1, OU265189.1, OU265190.1, OU265191.1, OU265192.1, OU265193.1, OU265194.1, OU265195.1, OU265196.1, OU265197.1, OU265198.1, OU265199.1, OU265200.1, OU265201.1, OU265202.1, OU265203.1, OU265204.1, OU265205.1, OU265206.1, OU265207.1, OU265208.1, OU265209.1, OU265210.1, OU265211.1, OU265212.1, OU265213.1, OU265214.1, OU265215.1, OU265216.1, OU265217.1, OU265218.1, OU265219.1, OU265220.1, OU265221.1, OU265222.1, OU265223.1, OU265224.1, OU265225.1, OU265226.1, OU265227.1, OU265228.1, OU265229.1, OU265230.1, OU265231.1, OU265232.1, OU265233.1, OU265234.1, OU265235.1, OU265236.1, OU265237.1, OU265238.1, OU265239.1, OU265240.1, OU265241.1, OU265242.1, OU265243.1, OU265244.1, OU265245.1, OU265246.1, OU265247.1, OU265248.1, OU265249.1, OU265250.1, OU265251.1, OU265252.1, OU265253.1, OU265254.1, OU265255.1, OU265256.1, OU265257.1, OU265258.1, OU265259.1, OU265260.1, OU265261.1, OU265262.1, OU265263.1, OU265264.1, OU265265.1, OU265266.1, OU265267.1, OU265268.1, OU265269.1, OU265270.1, OU265271.1, OU265272.1, OU265273.1, OU265274.1, OU265275.1, OU265276.1, OU265277.1, OU265278.1, OU265279.1, OU265280.1, OU265281.1, OU265282.1, OU265283.1, OU265284.1, OU265285.1, OU265286.1, OU265287.1, OU265288.1, OU265289.1, OU265290.1, OU265291.1, OU265292.1, OU265293.1, OU265294.1, OU265295.1, OU265296.1, OU265297.1, OU265298.1, OU265299.1, OU265300.1, OU265301.1, OU265302.1, OU265303.1, OU265304.1, OU265305.1, OU265306.1, OU265307.1, OU265308.1, OU265309.1, OU265310.1, OU265311.1, OU265312.1, OU265313.1, OU265314.1, OU265315.1, OU265316.1, OU265317.1, OU265335.1, OU265580.1, OU265583.1, OU265799.1, OU265800.1, OU265801.1, OU265802.1, OU265803.1, OU265804.1, OU265805.1, OU265806.1, OU265807.1, OU265808.1, OU265809.1, OU265810.1, OU265811.1, OU265812.1, OU265813.1, OU265814.1, OU265821.1, OU265925.1, OU265929.1, OU265931.1, OU265932.1, OU265933.1, OU265934.1, OU265935.1, OU265936.1, OU265937.1, OU265938.1, OU265939.1, OU265940.1, OU265941.1, OU265942.1, OU265943.1, OU265944.1, OU265945.1, OU265946.1, OU265947.1, OU265948.1, OU265949.1, OU265950.1, OU265951.1, OU265952.1, OU265953.1, OU265954.1, OU265955.1, OU265956.1, OU265957.1, OU265958.1, OU265959.1, OU265960.1, OU265961.1, OU265962.1, OU265963.1, OU265964.1, OU265965.1, OU265966.1, OU265967.1, OU265968.1, OU265969.1, OU265970.1, OU265971.1, OU265972.1, OU265973.1, OU265974.1, OU265975.1, OU265976.1, OU265977.1, OU265978.1, OU265979.1, OU265980.1, OU265981.1, OU265982.1, OU265983.1, OU265984.1, OU265985.1, OU265986.1, OU265987.1, OU265988.1, OU265989.1, OU265990.1, OU265991.1, OU265992.1, OU265993.1, OU265994.1, OU265995.1, OU265996.1, OU265997.1, OU265998.1, OU265999.1, OU266000.1, OU266001.1, OU266002.1, OU266003.1, OU266004.1, OU266005.1, OU266006.1, OU266007.1, OU266008.1, OU266009.1, OU266010.1, OU266011.1, OU266012.1, OU266013.1, OU266014.1, OU266015.1, OU266016.1, OU266017.1, OU266018.1, OU266019.1, OU266020.1, OU266021.1, OU266022.1, OU266023.1, OU266024.1, OU266025.1, OU266026.1, OU266027.1, OU266028.1, OU266029.1, OU266030.1, OU266031.1, OU266032.1, OU266033.1, OU266034.1, OU266035.1, OU266036.1, OU266037.1, OU266038.1, OU266039.1, OU266040.1, OU266041.1, OU266042.1, OU266043.1, OU266044.1, OU266045.1, OU266046.1, OU266047.1, OU266048.1, OU266049.1, OU266050.1, OU266051.1, OU266052.1, OU266053.1, OU266054.1, OU266055.1, OU266056.1, OU266057.1, OU266058.1, OU266059.1, OU266060.1, OU266061.1, OU266062.1, OU266063.1, OU266064.1, OU266065.1, OU266066.1, OU266067.1, OU266068.1, OU266069.1, OU266070.1, OU266071.1, OU266072.1, OU266073.1, OU266074.1, OU266075.1, OU266076.1, OU266077.1, OU266078.1, OU266079.1, OU266080.1, OU266081.1, OU266082.1, OU266083.1, OU266084.1, OU266085.1, OU266086.1, OU266087.1, OU266088.1, OU266089.1, OU266090.1, OU266091.1, OU266092.1, OU266093.1, OU266094.1, OU266095.1, OU266096.1, OU266097.1, OU266098.1, OU266099.1, OU266100.1, OU266101.1, OU266102.1, OU266110.1, OU266114.1, OU266116.1, OU266118.1, OU266359.1, OU266854.1, OU266855.1, OU266856.1, OU266857.1, OU266861.1, OU266862.1, OU266863.1, OU266865.1, OU266866.1, OU266867.1, OU266868.1, OU266869.1, OU266870.1, OU266871.1, OU266872.1, OU266879.1, OU266880.1, OU266881.1, OU266883.1, OU267060.1, OU267061.1, OU267063.1, OU267064.1, OU267065.1, OU267066.1, OU267067.1, OU267068.1, OU267069.1, OU267070.1, OU267071.1, OU267072.1, OU267073.1, OU267074.1, OU267075.1, OU267076.1, OU267077.1, OU267078.1, OU267079.1, OU267080.1, OU267081.1, OU267082.1, OU267083.1, OU267084.1, OU267085.1, OU267086.1, OU267087.1, OU267088.1, OU267089.1, OU267090.1, OU267091.1, OU267092.1, OU267093.1, OU267094.1, OU267095.1, OU267096.1, OU267097.1, OU267098.1, OU267099.1, OU267100.1, OU267101.1, OU267102.1, OU267103.1, OU267104.1, OU267105.1, OU267106.1, OU267107.1, OU267108.1, OU267109.1, OU267110.1, OU267111.1, OU267112.1, OU267113.1, OU267114.1, OU267115.1, OU267116.1, OU267117.1, OU267118.1, OU267119.1, OU267120.1, OU267121.1, OU267122.1, OU267123.1, OU267124.1, OU267125.1, OU267128.1, OU267129.1, OU267132.1, OU267133.1, OU267134.1, OU267135.1, OU267340.1, OU267343.1, OU267344.1, OU267346.1, OU267347.1, OU267348.1, OU267349.1, OU267350.1, OU267351.1, OU267352.1, OU267353.1, OU267354.1, OU267355.1, OU267356.1, OU267357.1, OU267358.1, OU267359.1, OU267360.1, OU267361.1, OU267362.1, OU267363.1, OU267364.1, OU267365.1, OU267367.1, OU267369.1, OU267372.1, OU267373.1, OU267374.1, OU267375.1, OU267377.1, OU267378.1, OU267379.1, OU269563.1, OU269564.1, OU269566.1, OU269567.1, OU269568.1, OU269569.1, OU269570.1, OU269571.1, OU269572.1, OU269573.1, OU269574.1, OU269575.1, OU269576.1, OU269577.1, OU269578.1, OU269579.1, OU269580.1, OU269581.1, OU269582.1, OU269583.1, OU269584.1, OU269585.1, OU269586.1, OU269587.1, OU269588.1, OU269589.1, OU269590.1, OU269591.1, OU269592.1, OU269593.1, OU269594.1, OU269595.1, OU269596.1, OU269597.1, OU269598.1, OU269599.1, OU269600.1, OU269601.1, OU269602.1, OU269603.1, OU269604.1, OU269605.1, OU269607.1, OU269611.1, OU269613.1, OU269614.1, OU269615.1, OU269620.1, OU269656.1, OU269826.1, OU269828.1, OU269830.1, OU269832.1, OU269833.1, OU269834.1, OU269835.1, OU269836.1, OU269837.1, OU269838.1, OU269839.1, OU269840.1, OU269841.1, OU269842.1, OU269843.1, OU269844.1, OU269845.1, OU269846.1, OU269847.1, OU269848.1, OU269849.1, OU269850.1, OU269851.1, OU269852.1, OU269853.1, OU269854.1, OU269855.1, OU269856.1, OU269857.1, OU269859.1, OU269860.1, OU269862.1, OU269863.1, OU269866.1, OU269867.1, OU270124.1, OU270126.1, OU270127.1, OU270128.1, OU270129.1, OU270132.1, OU270133.1, OU270134.1, OU270137.1, OU270138.1, OU270331.1, OU270332.1, OU270333.1, OU270337.1, OU270338.1, OU270339.1, OU270341.1, OU270342.1, OU270343.1, OU270344.1, OU270345.1, OU270346.1, OU270347.1, OU270348.1, OU270349.1, OU270350.1, OU270351.1, OU270352.1, OU270353.1, OU270354.1, OU270355.1, OU270356.1, OU270357.1, OU270358.1, OU270359.1, OU270360.1, OU270361.1, OU270362.1, OU270363.1, OU270364.1, OU270365.1, OU270366.1, OU270367.1, OU270368.1, OU270369.1, OU270370.1, OU270371.1, OU270372.1, OU270373.1, OU270374.1, OU270375.1, OU270376.1, OU270377.1, OU270378.1, OU270379.1, OU270380.1, OU270381.1, OU270382.1, OU270383.1, OU270384.1, OU270385.1, OU270386.1, OU270387.1, OU270388.1, OU270389.1, OU270390.1, OU270391.1, OU270392.1, OU270393.1, OU270394.1, OU270395.1, OU270396.1, OU270397.1, OU270398.1, OU270399.1, OU270400.1, OU270401.1, OU270402.1, OU270403.1, OU270404.1, OU270405.1, OU270406.1, OU270407.1, OU270408.1, OU270409.1, OU270410.1, OU270412.1, OU270492.1, OU270493.1, OU270500.1, OU270509.1, OU270510.1, OU270511.1, OU270512.1, OU270513.1, OU270514.1, OU270515.1, OU270516.1, OU270517.1, OU270518.1, OU270519.1, OU270520.1, OU270521.1, OU270522.1, OU270523.1, OU270524.1, OU270525.1, OU270526.1, OU270527.1, OU270528.1, OU270529.1, OU270530.1, OU270531.1, OU270532.1, OU270533.1, OU270534.1, OU270535.1, OU270536.1, OU270537.1, OU270538.1, OU270539.1, OU270540.1, OU270541.1, OU270542.1, OU270543.1, OU270544.1, OU270545.1, OU270546.1, OU270547.1, OU270548.1, OU270549.1, OU270550.1, OU270551.1, OU270552.1, OU270553.1, OU270554.1, OU270555.1, OU270556.1, OU270557.1, OU270558.1, OU270559.1, OU270560.1, OU270561.1, OU270562.1, OU270563.1, OU270564.1, OU270565.1, OU270566.1, OU270567.1, OU270568.1, OU270569.1, OU270570.1, OU270571.1, OU270572.1, OU270573.1, OU270574.1, OU270575.1, OU270576.1, OU270577.1, OU270578.1, OU270579.1, OU270580.1, OU270581.1, OU270582.1, OU270583.1, OU270584.1, OU270585.1, OU270586.1, OU270587.1, OU270588.1, OU270589.1, OU270590.1, OU270591.1, OU270592.1, OU270593.1, OU270594.1, OU270595.1, OU270596.1, OU270597.1, OU270598.1, OU270599.1, OU270600.1, OU270601.1, OU270602.1, OU270603.1, OU270604.1, OU270605.1, OU270606.1, OU270607.1, OU270608.1, OU270609.1, OU270610.1, OU270611.1, OU270612.1, OU270613.1, OU270614.1, OU270615.1, OU270616.1, OU270617.1, OU270618.1, OU270619.1, OU270620.1, OU270621.1, OU270622.1, OU270623.1, OU270624.1, OU270625.1, OU270626.1, OU270627.1, OU270628.1, OU270629.1, OU270630.1, OU270631.1, OU270632.1, OU270633.1, OU270634.1, OU270635.1, OU270636.1, OU270637.1, OU270638.1, OU270639.1, OU270640.1, OU270641.1, OU270642.1, OU270643.1, OU270644.1, OU270645.1, OU270646.1, OU270647.1, OU270648.1, OU270649.1, OU270650.1, OU270651.1, OU270652.1, OU270653.1, OU270654.1, OU270655.1, OU270656.1, OU270657.1, OU270658.1, OU270659.1, OU270661.1, OU270662.1, OU270663.1, OU270664.1, OU270666.1, OU270866.1, OU270867.1, OU270868.1, OU270869.1, OU270870.1, OU270871.1, OU270872.1, OU270873.1, OU270874.1, OU270875.1, OU270876.1, OU270877.1, OU270878.1, OU270879.1, OU270880.1, OU270881.1, OU270882.1, OU270883.1, OU270884.1, OU270885.1, OU270886.1, OU270887.1, OU270888.1, OU270889.1, OU270890.1, OU270891.1, OU270892.1, OU270893.1, OU270894.1, OU270895.1, OU270896.1, OU270897.1, OU270898.1, OU270899.1, OU270900.1, OU270901.1, OU270902.1, OU270903.1, OU270904.1, OU270905.1, OU270906.1, OU270907.1, OU270908.1, OU270909.1, OU270910.1, OU270911.1, OU270912.1, OU270913.1, OU270914.1, OU270915.1, OU270916.1, OU270917.1, OU270918.1, OU270921.1, OU270923.1, OU270924.1, OU270925.1, OU270926.1, OU271122.1, OU271124.1, OU271125.1, OU271127.1, OU271128.1, OU271377.1, OU271379.1, OU271380.1, OU271382.1, OU271383.1, OU271386.1, OU271391.1, OU271392.1, OU271393.1, OU271395.1, OU271396.1, OU271397.1, OU271398.1, OU271399.1, OU271400.1, OU271403.1, OU271404.1, OU271406.1, OU271407.1, OU271408.1, OU271410.1, OU271411.1, OU271412.1, OU271413.1, OU271414.1, OU271415.1, OU271416.1, OU271418.1, OU271419.1, OU271421.1, OU271422.1, OU271424.1, OU271425.1, OU271426.1, OU271429.1, OU271615.1, OU271616.1, OU271617.1, OU271622.1, OU271623.1, OU271624.1, OU271625.1, OU271627.1, OU271628.1, OU271629.1, OU271630.1, OU271631.1, OU271632.1, OU271633.1, OU271634.1, OU271635.1, OU271637.1, OU271638.1, OU271639.1, OU271640.1, OU271641.1, OU271642.1, OU271643.1, OU271646.1, OU271647.1, OU271648.1, OU271649.1, OU271650.1, OU271651.1, OU271652.1, OU271653.1, OU271654.1, OU271655.1, OU271657.1, OU271658.1, OU271659.1, OU271660.1, OU271661.1, OU271663.1, OU271664.1, OU271665.1, OU271666.1, OU271668.1, OU271669.1, OU271671.1, OU271672.1, OU271673.1, OU271674.1, OU271675.1, OU271677.1, OU271679.1, OU271680.1, OU271681.1, OU271682.1, OU271683.1, OU271684.1, OU271687.1, OU271688.1, OU271689.1, OU271690.1, OU271692.1, OU271693.1, OU271694.1, OU271695.1, OU271697.1, OU271698.1, OU271699.1, OU271700.1, OU271701.1, OU271703.1, OU271704.1, OU271705.1, OU271706.1, OU271707.1, OU271708.1, OU271709.1, OU271710.1, OU271711.1, OU271712.1, OU271713.1, OU271714.1, OU271716.1, OU271717.1, OU271719.1, OU271720.1, OU271721.1, OU271722.1, OU271723.1, OU271724.1, OU271725.1, OU271726.1, OU271729.1, OU271730.1, OU271731.1, OU271732.1, OU271733.1, OU271734.1, OU271735.1, OU271736.1, OU271738.1, OU271739.1, OU271740.1, OU271741.1, OU271742.1, OU271743.1, OU271744.1, OU271747.1, OU271748.1, OU271749.1, OU271750.1, OU271751.1, OU271752.1, OU271754.1, OU271755.1, OU271756.1, OU271758.1, OU271759.1, OU271760.1, OU271762.1, OU271764.1, OU271765.1, OU271766.1, OU271769.1, OU271770.1, OU271771.1, OU271772.1, OU271773.1, OU271774.1, OU271775.1, OU271776.1, OU271777.1, OU271778.1, OU271779.1, OU271780.1, OU271781.1, OU271782.1, OU271783.1, OU271784.1, OU271785.1, OU271786.1, OU271787.1, OU271788.1, OU271789.1, OU271790.1, OU271791.1, OU271792.1, OU271793.1, OU271794.1, OU271795.1, OU271796.1, OU271797.1, OU271798.1, OU271799.1, OU271800.1, OU271801.1, OU271802.1, OU271803.1, OU271804.1, OU271805.1, OU271806.1, OU271807.1, OU271808.1, OU271809.1, OU271810.1, OU271811.1, OU271812.1, OU271813.1, OU271814.1, OU271815.1, OU271816.1, OU271817.1, OU271818.1, OU271819.1, OU271820.1, OU271821.1, OU271822.1, OU271823.1, OU271824.1, OU271829.1, OU271830.1, OU271831.1, OU271833.1, OU271834.1, OU271909.1, OU271910.1, OU271911.1, OU271912.1, OU271914.1, OU271915.1, OU271916.1, OU271917.1, OU271918.1, OU271919.1, OU271920.1, OU271922.1, OU271923.1, OU271924.1, OU271925.1, OU271926.1, OU271927.1, OU271928.1, OU271929.1, OU271930.1, OU271931.1, OU271932.1, OU271933.1, OU271934.1, OU271935.1, OU271936.1, OU271937.1, OU271938.1, OU271939.1, OU271940.1, OU271941.1, OU271942.1, OU271943.1, OU271944.1, OU271945.1, OU271946.1, OU271947.1, OU271948.1, OU271949.1, OU271950.1, OU271951.1, OU271952.1, OU271953.1, OU271954.1, OU271955.1, OU271956.1, OU271957.1, OU271958.1, OU271959.1, OU271960.1, OU271961.1, OU271962.1, OU271963.1, OU271964.1, OU271965.1, OU271966.1, OU271967.1, OU271968.1, OU271969.1, OU271970.1, OU271971.1, OU271972.1, OU271973.1, OU271974.1, OU271975.1, OU271976.1, OU271977.1, OU271978.1, OU271979.1, OU271980.1, OU271981.1, OU271982.1, OU271983.1, OU271984.1, OU271985.1, OU271986.1, OU271987.1, OU271988.1, OU271989.1, OU271990.1, OU271991.1, OU271992.1, OU271993.1, OU271994.1, OU271995.1, OU271996.1, OU271997.1, OU271998.1, OU271999.1, OU272000.1, OU272001.1, OU272002.1, OU272003.1, OU272004.1, OU272005.1, OU272006.1, OU272007.1, OU272008.1, OU272009.1, OU272010.1, OU272011.1, OU272012.1, OU272013.1, OU272014.1, OU272015.1, OU272016.1, OU272017.1, OU272018.1, OU272019.1, OU272020.1, OU272021.1, OU272022.1, OU272023.1, OU272024.1, OU272025.1, OU272026.1, OU272027.1, OU272028.1, OU272029.1, OU272030.1, OU272031.1, OU272032.1, OU272033.1, OU272034.1, OU272035.1, OU272036.1, OU272037.1, OU272038.1, OU272039.1, OU272040.1, OU272041.1, OU272042.1, OU272043.1, OU272044.1, OU272045.1, OU272046.1, OU272047.1, OU272048.1, OU272049.1, OU272050.1, OU272051.1, OU272052.1, OU272053.1, OU272054.1, OU272055.1, OU272056.1, OU272057.1, OU272058.1, OU272059.1, OU272060.1, OU272061.1, OU272062.1, OU272063.1, OU272064.1, OU272065.1, OU272066.1, OU272067.1, OU272068.1, OU272069.1, OU272070.1, OU272071.1, OU272072.1, OU272073.1, OU272074.1, OU272075.1, OU272076.1, OU272077.1, OU272078.1, OU272079.1, OU272081.1, OU272082.1, OU272083.1, OU272084.1, OU272085.1, OU272086.1, OU272258.1, OU272260.1, OU272261.1, OU272262.1, OU272263.1, OU272264.1, OU272265.1, OU272266.1, OU272267.1, OU272268.1, OU272269.1, OU272270.1, OU272271.1, OU272272.1, OU272273.1, OU272274.1, OU272275.1, OU272276.1, OU272277.1, OU272278.1, OU272279.1, OU272280.1, OU272281.1, OU272282.1, OU272283.1, OU272284.1, OU272285.1, OU272286.1, OU272287.1, OU272288.1, OU272289.1, OU272290.1, OU272291.1, OU272292.1, OU272293.1, OU272294.1, OU272295.1, OU272296.1, OU272297.1, OU272298.1, OU272299.1, OU272300.1, OU272301.1, OU272302.1, OU272303.1, OU272304.1, OU272305.1, OU272306.1, OU272307.1, OU272308.1, OU272309.1, OU272310.1, OU272311.1, OU272312.1, OU272313.1, OU272314.1, OU272315.1, OU272316.1, OU272317.1, OU272318.1, OU272319.1, OU272320.1, OU272321.1, OU272322.1, OU272323.1, OU272324.1, OU272325.1, OU272326.1, OU272327.1, OU272328.1, OU272329.1, OU272330.1, OU272331.1, OU272332.1, OU272333.1, OU272334.1, OU272335.1, OU272336.1, OU272337.1, OU272341.1, OU272346.1, OU272347.1, OU272348.1, OU272507.1, OU272508.1, OU272509.1, OU272510.1, OU272511.1, OU272512.1, OU272513.1, OU272514.1, OU272515.1, OU272516.1, OU272517.1, OU272518.1, OU272519.1, OU272520.1, OU272521.1, OU272522.1, OU272523.1, OU272524.1, OU272525.1, OU272526.1, OU272527.1, OU272528.1, OU272529.1, OU272530.1, OU272531.1, OU272532.1, OU272533.1, OU272534.1, OU272535.1, OU272536.1, OU272537.1, OU272538.1, OU272539.1, OU272540.1, OU272541.1, OU272542.1, OU272543.1, OU272544.1, OU272545.1, OU272546.1, OU272547.1, OU272548.1, OU272549.1, OU272550.1, OU272551.1, OU272552.1, OU272553.1, OU272554.1, OU272555.1, OU272556.1, OU272557.1, OU272558.1, OU272559.1, OU272560.1, OU272561.1, OU272562.1, OU272563.1, OU272564.1, OU272565.1, OU272566.1, OU272567.1, OU272568.1, OU272569.1, OU272570.1, OU272571.1, OU272572.1, OU272573.1, OU272574.1, OU272575.1, OU272576.1, OU272577.1, OU272578.1, OU272579.1, OU272580.1, OU272581.1, OU272582.1, OU272583.1, OU272584.1, OU272585.1, OU272586.1, OU272587.1, OU272588.1, OU272589.1, OU272590.1, OU272591.1, OU272593.1, OU272594.1, OU272595.1, OU272613.1, OU272838.1, OU272856.1, OU273064.1, OU273065.1, OU273066.1, OU273068.1, OU273069.1, OU273070.1, OU273072.1, OU273073.1, OU273074.1, OU273075.1, OU273076.1, OU273077.1, OU273078.1, OU273079.1, OU273080.1, OU273081.1, OU273082.1, OU273083.1, OU273084.1, OU273085.1, OU273086.1, OU273087.1, OU273088.1, OU273089.1, OU273090.1, OU273091.1, OU273092.1, OU273557.1, OU273561.1, OU273563.1, OU273565.1, OU273567.1, OU273569.1, OU273570.1, OU273571.1, OU273572.1, OU273573.1, OU273574.1, OU273576.1, OU273577.1, OU273578.1, OU273579.1, OU273580.1, OU273585.1, OU273586.1, OU273588.1, OU273589.1, OU273590.1, OU273592.1, OU273593.1, OU273594.1, OU273595.1, OU273596.1, OU273599.1, OU273600.1, OU273601.1, OU273603.1, OU273604.1, OU273609.1, OU273611.1, OU273613.1, OU273615.1, OU273616.1, OU273617.1, OU273619.1, OU273620.1, OU273622.1, OU273627.1, OU273628.1, OU273632.1, OU273635.1, OU273639.1, OU273641.1, OU273642.1, OU273644.1, OU273648.1, OU273649.1, OU273650.1, OU273652.1, OU273653.1, OU273661.1, OU273662.1, OU273664.1, OU273665.1, OU273666.1, OU273667.1, OU273668.1, OU273669.1, OU273671.1, OU273672.1, OU273677.1, OU273678.1, OU273682.1, OU273684.1, OU273685.1, OU273686.1, OU273687.1, OU273689.1, OU273690.1, OU273692.1, OU273693.1, OU273694.1, OU273696.1, OU273697.1, OU273698.1, OU273699.1, OU273700.1, OU273701.1, OU273702.1, OU273703.1, OU273704.1, OU273705.1, OU273706.1, OU273707.1, OU273708.1, OU273709.1, OU273710.1, OU273711.1, OU273712.1, OU273713.1, OU273714.1, OU273715.1, OU273716.1, OU273717.1, OU273718.1, OU273719.1, OU273720.1, OU273721.1, OU273722.1, OU273723.1, OU273724.1, OU273725.1, OU273726.1, OU273727.1, OU273728.1, OU273729.1, OU273730.1, OU273731.1, OU273732.1, OU273733.1, OU273734.1, OU273735.1, OU273736.1, OU273737.1, OU273738.1, OU273739.1, OU273740.1, OU273741.1, OU273742.1, OU273743.1, OU273744.1, OU273745.1, OU273746.1, OU273747.1, OU273748.1, OU273749.1, OU273750.1, OU273751.1, OU273752.1, OU273753.1, OU273754.1, OU273755.1, OU273756.1, OU273757.1, OU273758.1, OU273759.1, OU273760.1, OU273761.1, OU273762.1, OU273763.1, OU273764.1, OU273765.1, OU273766.1, OU273767.1, OU273768.1, OU273769.1, OU273770.1, OU273771.1, OU273772.1, OU273773.1, OU273774.1, OU273775.1, OU273776.1, OU273777.1, OU273778.1, OU273779.1, OU273780.1, OU273781.1, OU273782.1, OU273783.1, OU273784.1, OU273785.1, OU273786.1, OU273787.1, OU273788.1, OU273789.1, OU273790.1, OU273791.1, OU273792.1, OU273793.1, OU273794.1, OU273795.1, OU273796.1, OU273797.1, OU273798.1, OU273799.1, OU273801.1, OU273802.1, OU273803.1, OU273804.1, OU273806.1, OU273807.1, OU273809.1, OU273810.1, OU273811.1, OU273814.1, OU273815.1, OU273816.1, OU273817.1, OU273818.1, OU273819.1, OU273820.1, OU273821.1, OU273822.1, OU273825.1, OU273826.1, OU273827.1, OU273828.1, OU273829.1, OU273830.1, OU273832.1, OU273833.1, OU273834.1, OU273835.1, OU273836.1, OU273837.1, OU273838.1, OU273839.1, OU273843.1, OU273844.1, OU273845.1, OU273846.1, OU273847.1, OU273848.1, OU273849.1, OU273850.1, OU273851.1, OU273852.1, OU273853.1, OU273855.1, OU273856.1, OU273858.1, OU273859.1, OU273860.1, OU273861.1, OU273862.1, OU273863.1, OU273864.1, OU273866.1, OU273867.1, OU273868.1, OU273869.1, OU273871.1, OU273872.1, OU273873.1, OU273875.1, OU273876.1, OU273877.1, OU273878.1, OU273880.1, OU273881.1, OU273882.1, OU273883.1, OU273885.1, OU273886.1, OU273887.1, OU273888.1, OU273891.1, OU273894.1, OU273896.1, OU273897.1, OU273899.1, OU273902.1, OU273903.1, OU273904.1, OU273906.1, OU273907.1, OU273908.1, OU273909.1, OU273910.1, OU273911.1, OU273912.1, OU273913.1, OU273914.1, OU273915.1, OU273917.1, OU273918.1, OU273919.1, OU273920.1, OU273921.1, OU273922.1, OU273923.1, OU273924.1, OU273926.1, OU273927.1, OU273928.1, OU273929.1, OU273930.1, OU273931.1, OU273933.1, OU273934.1, OU273936.1, OU273937.1, OU273938.1, OU273939.1, OU273940.1, OU273941.1, OU273942.1, OU273943.1, OU273945.1, OU273946.1, OU273948.1, OU273949.1, OU273950.1, OU273951.1, OU273952.1, OU273953.1, OU273954.1, OU273955.1, OU273956.1, OU273958.1, OU273959.1, OU273960.1, OU273961.1, OU273963.1, OU273964.1, OU273965.1, OU273966.1, OU273967.1, OU273968.1, OU273969.1, OU273970.1, OU273971.1, OU273972.1, OU273973.1, OU273974.1, OU273975.1, OU273976.1, OU273977.1, OU273978.1, OU273979.1, OU273980.1, OU273981.1, OU273982.1, OU273983.1, OU273984.1, OU273985.1, OU273987.1, OU273988.1, OU273989.1, OU273990.1, OU273991.1, OU273992.1, OU273993.1, OU273994.1, OU273995.1, OU273996.1, OU273997.1, OU273999.1, OU274000.1, OU274001.1, OU274002.1, OU274003.1, OU274004.1, OU274005.1, OU274006.1, OU274007.1, OU274008.1, OU274009.1, OU274010.1, OU274011.1, OU274012.1, OU274013.1, OU274014.1, OU274016.1, OU274017.1, OU274018.1, OU274019.1, OU274020.1, OU274021.1, OU274022.1, OU274023.1, OU274025.1, OU274026.1, OU274027.1, OU274029.1, OU274030.1, OU274031.1, OU274032.1, OU274033.1, OU274034.1, OU274035.1, OU274036.1, OU274037.1, OU274038.1, OU274039.1, OU274040.1, OU274041.1, OU274042.1, OU274043.1, OU274044.1, OU274046.1, OU274047.1, OU274049.1, OU274051.1, OU274052.1, OU274053.1, OU274054.1, OU274057.1, OU274058.1, OU274059.1, OU274060.1, OU274061.1, OU274062.1, OU274063.1, OU274064.1, OU274065.1, OU274066.1, OU274067.1, OU274068.1, OU274069.1, OU274070.1, OU274071.1, OU274072.1, OU274073.1, OU274074.1, OU274075.1, OU274076.1, OU274077.1, OU274078.1, OU274079.1, OU274080.1, OU274082.1, OU274083.1, OU274084.1, OU274085.1, OU274086.1, OU274087.1, OU274088.1, OU274089.1, OU274090.1, OU274091.1, OU274092.1, OU274093.1, OU274094.1, OU274095.1, OU274096.1, OU274097.1, OU274098.1, OU274099.1, OU274100.1, OU274101.1, OU274102.1, OU274103.1, OU274206.1, OU274216.1, OU274218.1, OU274220.1, OU274227.1, OU274237.1, OU274242.1, OU274252.1, OU274285.1, OU274286.1, OU274305.1, OU274326.1, OU274336.1, OU274355.1, OU274381.1, OU274382.1, OU274400.1, OU274412.1, OU274414.1, OU274424.1, OU274426.1, OU274431.1, OU274464.1, OU274468.1, OU274470.1, OU274475.1, OU274485.1, OU274486.1, OU274497.1, OU274499.1, OU274500.1, OU274501.1, OU274502.1, OU274503.1, OU274504.1, OU274505.1, OU274559.1, OU275059.1, OU275063.1, OU275073.1, OU275096.1, OU275124.1, OU275143.1, OU275148.1, OU275165.1, OU275195.1, OU275211.1, OU275217.1, OU275235.1, OU275248.1, OU275281.1, OU275290.1, OU275310.1, OU275323.1, OU275328.1, OU275331.1, OU275357.1, OU275359.1, OU275362.1, OU275434.1, OU275436.1, OU275438.1, OU275439.1, OU275440.1, OU275447.1, OU275450.1, OU275454.1, OU275455.1, OU275459.1, OU275460.1, OU275461.1, OU275462.1, OU275464.1, OU275465.1, OU275466.1, OU275468.1, OU275470.1, OU275471.1, OU275474.1, OU275477.1, OU275478.1, OU275480.1, OU275483.1, OU275488.1, OU275489.1, OU275490.1, OU275491.1, OU275498.1, OU275499.1, OU275500.1, OU275501.1, OU275505.1, OU275506.1, OU275507.1, OU275513.1, OU275515.1, OU275517.1, OU275518.1, OU275519.1, OU275520.1, OU275521.1, OU275526.1, OU275527.1, OU275530.1, OU275532.1, OU275535.1, OU275537.1, OU275538.1, OU275539.1, OU275541.1, OU275543.1, OU275545.1, OU275546.1, OU275549.1, OU275551.1, OU275553.1, OU275555.1, OU275556.1, OU275557.1, OU275559.1, OU275561.1, OU275565.1, OU275567.1, OU275571.1, OU275575.1, OU275579.1, OU275581.1, OU275589.1, OU275590.1, OU275591.1, OU275592.1, OU275593.1, OU275596.1, OU275598.1, OU275599.1, OU275602.1, OU275603.1, OU275606.1, OU275608.1, OU275609.1, OU275611.1, OU275613.1, OU275614.1, OU275621.1, OU275629.1, OU275631.1, OU275635.1, OU275639.1, OU275640.1, OU275645.1, OU275646.1, OU275650.1, OU275651.1, OU275653.1, OU275658.1, OU275660.1, OU275662.1, OU275672.1, OU275675.1, OU275677.1, OU275682.1, OU275683.1, OU275684.1, OU275686.1, OU275691.1, OU275693.1, OU275695.1, OU275697.1, OU275700.1, OU275701.1, OU275704.1, OU275706.1, OU275709.1, OU275713.1, OU275721.1, OU275724.1, OU275725.1, OU275729.1, OU275730.1, OU275732.1, OU275735.1, OU275736.1, OU275738.1, OU275740.1, OU275746.1, OU275747.1, OU275748.1, OU275754.1, OU275755.1, OU275757.1, OU275766.1, OU275768.1, OU275771.1, OU275773.1, OU275774.1, OU275775.1, OU275779.1, OU275780.1, OU275781.1, OU275782.1, OU275783.1, OU275784.1, OU275786.1, OU275790.1, OU275791.1, OU275792.1, OU275793.1, OU275794.1, OU275795.1, OU275796.1, OU275797.1, OU275798.1, OU275799.1, OU275800.1, OU275801.1, OU275802.1, OU275803.1, OU275805.1, OU275809.1, OU275812.1, OU275815.1, OU275816.1, OU275819.1, OU275820.1, OU275821.1, OU275823.1, OU275825.1, OU275828.1, OU275829.1, OU275832.1, OU275834.1, OU275836.1, OU275837.1, OU275839.1, OU275841.1, OU275842.1, OU275844.1, OU275846.1, OU275848.1, OU275850.1, OU275853.1, OU275854.1, OU275855.1, OU275857.1, OU275858.1, OU275859.1, OU275862.1, OU275863.1, OU275864.1, OU275865.1, OU275869.1, OU275870.1, OU275871.1, OU275874.1, OU275875.1, OU275876.1, OU275877.1, OU275878.1, OU275880.1, OU275883.1, OU275885.1, OU275898.1, OU275900.1, OU275920.1, OU275925.1, OU275926.1, OU275934.1, OU275935.1, OU275938.1, OU275945.1, OU275946.1, OU275948.1, OU275951.1, OU275953.1, OU275956.1, OU275965.1, OU275966.1, OU275967.1, OU275970.1, OU275971.1, OU275972.1, OU275976.1, OU275978.1, OU275981.1, OU275986.1, OU275987.1, OU275988.1, OU275989.1, OU275992.1, OU275999.1, OU276004.1, OU276006.1, OU276010.1, OU276011.1, OU276013.1, OU276016.1, OU276020.1, OU276021.1, OU276022.1, OU276023.1, OU276025.1, OU276028.1, OU276029.1, OU276031.1, OU276034.1, OU276036.1, OU276042.1, OU276047.1, OU276051.1, OU276056.1, OU276061.1, OU276062.1, OU276065.1, OU276067.1, OU276071.1, OU276076.1, OU276089.1, OU276092.1, OU276094.1, OU276096.1, OU276106.1, OU276112.1, OU276114.1, OU276118.1, OU276121.1, OU276122.1, OU276123.1, OU276128.1, OU276136.1, OU276146.1, OU276148.1, OU276153.1, OU276159.1, OU276161.1, OU276438.1, OU276738.1, OU276740.1, OU276741.1, OU276742.1, OU276746.1, OU276748.1, OU276752.1, OU276754.1, OU276755.1, OU276756.1, OU276764.1, OU276767.1, OU276770.1, OU276771.1, OU276772.1, OU276781.1, OU276783.1, OU276794.1, OU276810.1, OU276811.1, OU276816.1, OU276817.1, OU276819.1, OU276820.1, OU276824.1, OU276826.1, OU276828.1, OU276831.1, OU276835.1, OU276836.1, OU276847.1, OU276848.1, OU276850.1, OU276852.1, OU276853.1, OU276858.1, OU276859.1, OU276861.1, OU276865.1, OU276870.1, OU276872.1, OU276874.1, OU276878.1, OU276880.1, OU276881.1, OU276883.1, OU276885.1, OU276887.1, OU276888.1, OU276889.1, OU276891.1, OU276893.1, OU276896.1, OU276904.1, OU277027.1, OU277028.1, OU277029.1, OU277031.1, OU277032.1, OU277037.1, OU277041.1, OU277042.1, OU277044.1, OU277047.1, OU277048.1, OU277052.1, OU277055.1, OU277056.1, OU277057.1, OU277058.1, OU277059.1, OU277063.1, OU277064.1, OU277065.1, OU277066.1, OU277067.1, OU277068.1, OU277069.1, OU277070.1, OU277074.1, OU277093.1, OU277094.1, OU277115.1, OU277120.1, OU277121.1, OU277123.1, OU277155.1, OU277157.1, OU277159.1, OU277162.1, OU277163.1, OU277165.1, OU277174.1, OU277179.1, OU277181.1, OU277182.1, OU277184.1, OU277190.1, OU277191.1, OU277192.1, OU277197.1, OU277205.1, OU277217.1, OU277218.1, OU277219.1, OU277221.1, OU277223.1, OU277225.1, OU277233.1, OU277234.1, OU277238.1, OU277239.1, OU277240.1, OU277243.1, OU277245.1, OU277247.1, OU277251.1, OU277258.1, OU277260.1, OU277261.1, OU277268.1, OU277269.1, OU277271.1, OU277277.1, OU277281.1, OU277283.1, OU277292.1, OU277296.1, OU277298.1, OU277301.1, OU277319.1, OU277321.1, OU277325.1, OU277327.1, OU277342.1, OU277362.1, OU277401.1, OU277404.1, OU277407.1, OU277416.1, OU277417.1, OU277427.1, OU277429.1, OU277432.1, OU277433.1, OU277434.1, OU277435.1, OU277437.1, OU277439.1, OU277440.1, OU277444.1, OU277445.1, OU277446.1, OU277447.1, OU277451.1, OU277452.1, OU277453.1, OU277454.1, OU277455.1, OU277457.1, OU277458.1, OU277459.1, OU277464.1, OU277467.1, OU277474.1, OU277480.1, OU277483.1, OU277485.1, OU277486.1, OU277487.1, OU277491.1, OU277498.1, OU277503.1, OU277506.1, OU277508.1, OU277510.1, OU277517.1, OU277519.1, OU277520.1, OU277522.1, OU277523.1, OU277525.1, OU277526.1, OU277527.1, OU277532.1, OU277533.1, OU277534.1, OU277535.1, OU277536.1, OU277537.1, OU277542.1, OU277545.1, OU277547.1, OU277548.1, OU277549.1, OU277550.1, OU277552.1, OU277554.1, OU277555.1, OU277556.1, OU277557.1, OU277558.1, OU277559.1, OU277560.1, OU277561.1, OU277562.1, OU277563.1, OU277570.1, OU277571.1, OU277573.1, OU277574.1, OU277575.1, OU277594.1, OU277677.1, OU277694.1, OU277739.1, OU277792.1, OU277820.1, OU277825.1, OU277829.1, OU277834.1, OU277835.1, OU277836.1, OU277837.1, OU277846.1, OU277848.1, OU277897.1, OU277916.1, OU277917.1, OU277922.1, OU277928.1, OU277929.1, OU277931.1, OU277936.1, OU277941.1, OU277942.1, OU277949.1, OU277984.1, OU277999.1, OU278000.1, OU278197.1, OU278728.1, OU278738.1, OU278743.1, OU278749.1, OU278752.1, OU278758.1, OU278857.1, OU278859.1, OU278877.1, OU278905.1, OU278912.1, OU278924.1, OU278926.1, OU278930.1, OU278931.1, OU278934.1, OU278938.1, OU278942.1, OU278944.1, OU278945.1, OU278948.1, OU278953.1, OU278960.1, OU278965.1, OU278990.1, OU278994.1, OU279005.1, OU279011.1, OU279021.1, OU279024.1, OU279027.1, OU279028.1, OU279030.1, OU279033.1, OU279034.1, OU279036.1, OU279037.1, OU279044.1, OU279046.1, OU279047.1, OU279051.1, OU279057.1, OU279058.1, OU279059.1, OU279061.1, OU279062.1, OU279063.1, OU279066.1, OU279068.1, OU279070.1, OU279071.1, OU279073.1, OU279076.1, OU279077.1, OU279078.1, OU279080.1, OU279082.1, OU279084.1, OU279086.1, OU279088.1, OU279089.1, OU279103.1, OU279114.1, OU279117.1, OU279123.1, OU279126.1, OU279133.1, OU279134.1, OU279135.1, OU279136.1, OU279137.1, OU279138.1, OU279139.1, OU279140.1, OU279141.1, OU279142.1, OU279143.1, OU279145.1, OU279146.1, OU279147.1, OU279148.1, OU279149.1, OU279150.1, OU279151.1, OU279152.1, OU279153.1, OU279155.1, OU279156.1, OU279157.1, OU279158.1, OU279159.1, OU279160.1, OU279161.1, OU279162.1, OU279163.1, OU279164.1, OU279165.1, OU279166.1, OU279167.1, OU279168.1, OU279169.1, OU279170.1, OU279171.1, OU279172.1, OU279173.1, OU279174.1, OU279175.1, OU279176.1, OU279177.1, OU279178.1, OU279179.1, OU279180.1, OU279181.1, OU279182.1, OU279183.1, OU279184.1, OU279185.1, OU279186.1, OU279187.1, OU279188.1, OU279189.1, OU279191.1, OU279192.1, OU279193.1, OU279194.1, OU279195.1, OU279196.1, OU279197.1, OU279199.1, OU279200.1, OU279201.1, OU279202.1, OU279203.1, OU279204.1, OU279205.1, OU279206.1, OU279208.1, OU279209.1, OU279210.1, OU279211.1, OU279213.1, OU279214.1, OU279215.1, OU279216.1, OU279217.1, OU279218.1, OU279219.1, OU279221.1, OU279222.1, OU279223.1, OU279224.1, OU279225.1, OU279228.1, OU279232.1, OU279235.1, OU279236.1, OU279240.1, OU279244.1, OU279245.1, OU279250.1, OU279287.1, OU279300.1, OU279303.1, OU279305.1, OU279317.1, OU279342.1, OU279343.1, OU279344.1, OU279345.1, OU279346.1, OU279347.1, OU279349.1, OU279351.1, OU279355.1, OU279356.1, OU279358.1, OU279360.1, OU279361.1, OU279362.1, OU279363.1, OU279364.1, OU279366.1, OU279367.1, OU279368.1, OU279370.1, OU279372.1, OU279373.1, OU279374.1, OU279375.1, OU279376.1, OU279377.1, OU279378.1, OU279380.1, OU279381.1, OU279382.1, OU279384.1, OU279386.1, OU279387.1, OU279388.1, OU279389.1, OU279390.1, OU279391.1, OU279395.1, OU279396.1, OU279397.1, OU279398.1, OU279399.1, OU279402.1, OU279403.1, OU279418.1, OU279421.1, OU279432.1, OU279458.1, OU279460.1, OU279461.1, OU279462.1, OU279463.1, OU279464.1, OU279465.1, OU279466.1, OU279467.1, OU279468.1, OU279469.1, OU279470.1, OU279471.1, OU279472.1, OU279473.1, OU279474.1, OU279475.1, OU279476.1, OU279477.1, OU279478.1, OU279480.1, OU279484.1, OU279485.1, OU279486.1, OU279491.1, OU279501.1, OU279517.1, OU279518.1, OU279519.1, OU279521.1, OU279527.1, OU279529.1, OU279530.1, OU279544.1, OU279549.1, OU279550.1, OU279554.1, OU279560.1, OU279565.1, OU279568.1, OU279574.1, OU279584.1, OU279585.1, OU279586.1, OU279587.1, OU279589.1, OU279590.1, OU279591.1, OU279592.1, OU279593.1, OU279594.1, OU279595.1, OU279596.1, OU279597.1, OU279598.1, OU279599.1, OU279600.1, OU279601.1, OU279602.1, OU279603.1, OU279604.1, OU279605.1, OU279606.1, OU279607.1, OU279608.1, OU279609.1, OU279610.1, OU279611.1, OU279612.1, OU279613.1, OU279617.1, OU279618.1, OU279621.1, OU279623.1, OU279624.1, OU279625.1, OU279627.1, OU279628.1, OU279630.1, OU279631.1, OU279632.1, OU279634.1, OU279637.1, OU279640.1, OU279644.1, OU279645.1, OU279647.1, OU279655.1, OU279656.1, OU279658.1, OU279660.1, OU279661.1, OU279663.1, OU279664.1, OU279666.1, OU279668.1, OU279669.1, OU279671.1, OU279673.1, OU279675.1, OU279676.1, OU279677.1, OU279678.1, OU279679.1, OU279684.1, OU279685.1, OU279686.1, OU279687.1, OU279688.1, OU279689.1, OU279690.1, OU279691.1, OU279693.1, OU279694.1, OU279695.1, OU279696.1, OU279698.1, OU279699.1, OU279702.1, OU279704.1, OU279705.1, OU279707.1, OU279711.1, OU279716.1, OU279717.1, OU279718.1, OU279720.1, OU279721.1, OU279726.1, OU279727.1, OU279728.1, OU279729.1, OU279731.1, OU279732.1, OU279735.1, OU279741.1, OU279742.1, OU279747.1, OU279752.1, OU279756.1, OU279757.1, OU279758.1, OU279759.1, OU279760.1, OU279761.1, OU279762.1, OU279763.1, OU279765.1, OU279766.1, OU279768.1, OU279769.1, OU279770.1, OU279771.1, OU279772.1, OU279773.1, OU279774.1, OU279775.1, OU279777.1, OU279778.1, OU279780.1, OU279781.1, OU279782.1, OU279783.1, OU279784.1, OU279785.1, OU279786.1, OU279788.1, OU279789.1, OU279790.1, OU279797.1, OU279800.1, OU279803.1, OU279805.1, OU279809.1, OU279817.1, OU279818.1, OU279826.1, OU279827.1, OU279828.1, OU279830.1, OU279831.1, OU279834.1, OU279835.1, OU279836.1, OU279840.1, OU279842.1, OU279845.1, OU279848.1, OU279849.1, OU279851.1, OU279858.1, OU279878.1, OU279894.1, OU279909.1, OU279913.1, OU279934.1, OU279936.1, OU279938.1, OU279949.1, OU279951.1, OU279972.1, OU279974.1, OU279977.1, OU279978.1, OU279982.1, OU279984.1, OU279986.1, OU279987.1, OU279991.1, OU279996.1, OU280008.1, OU280012.1, OU280014.1, OU280016.1, OU280020.1, OU280027.1, OU280031.1, OU280035.1, OU280038.1, OU280112.1, OU280113.1, OU280116.1, OU280117.1, OU280118.1, OU280119.1, OU280120.1, OU280123.1, OU280129.1, OU280130.1, OU280131.1, OU280132.1, OU280133.1, OU280134.1, OU280136.1, OU280138.1, OU280140.1, OU280143.1, OU280147.1, OU280150.1, OU280152.1, OU280153.1, OU280154.1, OU280155.1, OU280157.1, OU280161.1, OU280167.1, OU280168.1, OU280169.1, OU280175.1, OU280176.1, OU280178.1, OU280186.1, OU280188.1, OU280190.1, OU280191.1, OU280192.1, OU280194.1, OU280197.1, OU280198.1, OU280199.1, OU280200.1, OU280201.1, OU280202.1, OU280203.1, OU280208.1, OU280209.1, OU280210.1, OU280212.1, OU280216.1, OU280217.1, OU280222.1, OU280223.1, OU280226.1, OU280227.1, OU280229.1, OU280230.1, OU280231.1, OU280232.1, OU280233.1, OU280235.1, OU280236.1, OU280238.1, OU280248.1, OU280251.1, OU280253.1, OU280262.1, OU280263.1, OU280265.1, OU280273.1, OU280276.1, OU280278.1, OU280285.1, OU280296.1, OU280300.1, OU280381.1, OU280389.1, OU280397.1, OU280405.1, OU280407.1, OU280410.1, OU280425.1, OU280426.1, OU280429.1, OU280430.1, OU280434.1, OU280453.1, OU280484.1, OU280485.1, OU280498.1, OU280504.1, OU280510.1, OU280539.1, OU280572.1, OU280611.1, OU280615.1, OU280619.1, OU280620.1, OU280621.1, OU280624.1, OU280625.1, OU280628.1, OU280635.1, OU280763.1, OU281066.1, OU281114.1, OU281122.1, OU281128.1, OU281133.1, OU281142.1, OU281213.1, OU281245.1, OU281343.1, OU281346.1, OU281349.1, OU282031.1, OU282064.1, OU282091.1, OU282109.1, OU282146.1, OU282156.1, OU282157.1, OU282158.1, OU282163.1, OU282166.1, OU282167.1, OU282175.1, OU282179.1, OU282184.1, OU282185.1, OU282191.1, OU282197.1, OU282198.1, OU282201.1, OU282202.1, OU282208.1, OU282211.1, OU282212.1, OU282220.1, OU282228.1, OU282231.1, OU282233.1, OU282257.1, OU282262.1, OU282294.1, OU282296.1, OU282300.1, OU282312.1, OU282317.1, OU282318.1, OU282320.1, OU282323.1, OU282331.1, OU282336.1, OU282337.1, OU282344.1, OU282350.1, OU282353.1, OU282355.1, OU282356.1, OU282357.1, OU282370.1, OU282380.1, OU282383.1, OU282385.1, OU282392.1, OU282394.1, OU282401.1, OU282417.1, OU282419.1, OU282420.1, OU282421.1, OU282426.1, OU282427.1, OU282428.1, OU282429.1, OU282453.1, OU282457.1, OU282459.1, OU282464.1, OU282465.1, OU282488.1, OU282497.1, OU282502.1, OU282505.1, OU282506.1, OU282507.1, OU282508.1, OU282509.1, OU282511.1, OU282512.1, OU282513.1, OU282514.1, OU282515.1, OU282516.1, OU282518.1, OU282519.1, OU282521.1, OU282522.1, OU282524.1, OU282525.1, OU282526.1, OU282527.1, OU282532.1, OU282536.1, OU282537.1, OU282545.1, OU282548.1, OU282550.1, OU282554.1, OU282555.1, OU282561.1, OU282562.1, OU282564.1, OU282565.1, OU282568.1, OU282569.1, OU282571.1, OU282573.1, OU282577.1, OU282578.1, OU282580.1, OU282581.1, OU282582.1, OU282584.1, OU282585.1, OU282587.1, OU282588.1, OU282589.1, OU282590.1, OU282592.1, OU282593.1, OU282594.1, OU282595.1, OU282596.1, OU282601.1, OU282602.1, OU282604.1, OU282605.1, OU282609.1, OU282610.1, OU282616.1, OU282617.1, OU282624.1, OU282628.1, OU282630.1, OU282635.1, OU282636.1, OU282640.1, OU282646.1, OU282652.1, OU282654.1, OU282655.1, OU282656.1, OU282657.1, OU282659.1, OU282664.1, OU282666.1, OU282681.1, OU282682.1, OU282684.1, OU282686.1, OU282687.1, OU282688.1, OU282689.1, OU282690.1, OU282691.1, OU282692.1, OU282693.1, OU282694.1, OU282696.1, OU282697.1, OU282698.1, OU282699.1, OU282701.1, OU282702.1, OU282703.1, OU282706.1, OU282708.1, OU282709.1, OU282714.1, OU282716.1, OU282719.1, OU282723.1, OU282724.1, OU282725.1, OU282726.1, OU282727.1, OU282728.1, OU282729.1, OU282731.1, OU282732.1, OU282733.1, OU282737.1, OU282738.1, OU282739.1, OU282741.1, OU282742.1, OU282743.1, OU282747.1, OU282755.1, OU282757.1, OU282758.1, OU282759.1, OU282762.1, OU282763.1, OU282764.1, OU282770.1, OU282774.1, OU282777.1, OU282778.1, OU282779.1, OU282781.1, OU282784.1, OU282786.1, OU282787.1, OU282788.1, OU282789.1, OU282791.1, OU282792.1, OU282793.1, OU282794.1, OU282795.1, OU282802.1, OU282809.1, OU282810.1, OU282817.1, OU282820.1, OU282822.1, OU282823.1, OU282825.1, OU282826.1, OU282827.1, OU282828.1, OU282829.1, OU282831.1, OU282833.1, OU282838.1, OU282839.1, OU282840.1, OU282841.1, OU282842.1, OU282843.1, OU282844.1, OU282845.1, OU282850.1, OU282853.1, OU282858.1, OU282859.1, OU282861.1, OU282863.1, OU282869.1, OU282872.1, OU282873.1, OU282874.1, OU282885.1, OU282889.1, OU282899.1, OU282901.1, OU282907.1, OU282909.1, OU282910.1, OU282920.1, OU282922.1, OU282924.1, OU282928.1, OU282932.1, OU282936.1, OU282939.1, OU282942.1, OU282943.1, OU282949.1, OU282950.1, OU282951.1, OU282953.1, OU282954.1, OU282956.1, OU282958.1, OU282961.1, OU282964.1, OU282968.1, OU282969.1, OU282993.1, OU283002.1, OU283008.1, OU283021.1, OU283025.1, OU283031.1, OU283035.1, OU283036.1, OU283040.1, OU283041.1, OU283043.1, OU283046.1, OU283052.1, OU283055.1, OU283056.1, OU283058.1, OU283059.1, OU283061.1, OU283063.1, OU283064.1, OU283069.1, OU283070.1, OU283072.1, OU283073.1, OU283074.1, OU283077.1, OU283079.1, OU283081.1, OU283086.1, OU283089.1, OU283091.1, OU283094.1, OU283100.1, OU283104.1, OU283107.1, OU283108.1, OU283112.1, OU283114.1, OU283115.1, OU283116.1, OU283120.1, OU283121.1, OU283122.1, OU283123.1, OU283125.1, OU283127.1, OU283129.1, OU283134.1, OU283135.1, OU283140.1, OU283141.1, OU283142.1, OU283143.1, OU283146.1, OU283148.1, OU283149.1, OU283150.1, OU283156.1, OU283158.1, OU283159.1, OU283160.1, OU283163.1, OU283168.1, OU283171.1, OU283172.1, OU283175.1, OU283180.1, OU283184.1, OU283188.1, OU283202.1, OU283221.1, OU283231.1, OU283237.1, OU283249.1, OU283254.1, OU283281.1, OU283291.1, OU283293.1, OU283294.1, OU283313.1, OU283325.1, OU283328.1, OU283337.1, OU283339.1, OU283345.1, OU283371.1, OU283376.1, OU283398.1, OU283411.1, OU283518.1, OU283526.1, OU283532.1, OU283537.1, OU283538.1, OU283542.1, OU283544.1, OU283547.1, OU283566.1, OU283571.1, OU283573.1, OU283574.1, OU283575.1, OU283576.1, OU283606.1, OU283609.1, OU283613.1, OU283621.1, OU283629.1, OU283647.1, OU283653.1, OU283655.1, OU283657.1, OU283663.1, OU283664.1, OU283672.1, OU283684.1, OU283694.1, OU283813.1, OU283862.1, OU283866.1, OU283871.1, OU283873.1, OU283900.1, OU283902.1, OU283903.1, OU283905.1, OU283914.1, OU283921.1, OU283923.1, OU283928.1, OU283934.1, OU283940.1, OU283945.1, OU283954.1, OU283962.1, OU283963.1, OU283964.1, OU283966.1, OU283967.1, OU283968.1, OU283969.1, OU283970.1, OU283971.1, OU283974.1, OU283990.1, OU284001.1, OU284010.1, OU284013.1, OU284016.1, OU284023.1, OU284025.1, OU284027.1, OU284032.1, OU284034.1, OU284035.1, OU284036.1, OU284041.1, OU284042.1, OU284049.1, OU284051.1, OU284055.1, OU284062.1, OU284069.1, OU284070.1, OU284077.1, OU284078.1, OU284079.1, OU284081.1, OU284083.1, OU284090.1, OU284091.1, OU284111.1, OU284129.1, OU284161.1, OU284322.1, OU284337.1, OU284339.1, OU284340.1, OU284342.1, OU284344.1, OU284348.1, OU284349.1, OU284352.1, OU284353.1, OU284354.1, OU284356.1, OU284358.1, OU284360.1, OU284361.1, OU284362.1, OU284363.1, OU284367.1, OU284370.1, OU284371.1, OU284372.1, OU284373.1, OU284376.1, OU284377.1, OU284378.1, OU284379.1, OU284380.1, OU284381.1, OU284382.1, OU284389.1, OU284390.1, OU284391.1, OU284393.1, OU284398.1, OU284400.1, OU284402.1, OU284405.1, OU284408.1, OU284416.1, OU284418.1, OU284423.1, OU284425.1, OU284429.1, OU284436.1, OU284441.1, OU284442.1, OU284444.1, OU284446.1, OU284450.1, OU284455.1, OU284456.1, OU284464.1, OU284465.1, OU284471.1, OU284473.1, OU284474.1, OU284480.1, OU284481.1, OU284525.1, OU284529.1, OU284530.1, OU284532.1, OU284533.1, OU284536.1, OU284537.1, OU284540.1, OU284542.1, OU284543.1, OU284546.1, OU284547.1, OU284548.1, OU284549.1, OU284550.1, OU284551.1, OU284552.1, OU284553.1, OU284554.1, OU284555.1, OU284558.1, OU284560.1, OU284561.1, OU284562.1, OU284563.1, OU284564.1, OU284565.1, OU284568.1, OU284569.1, OU284570.1, OU284571.1, OU284572.1, OU284573.1, OU284575.1, OU284577.1, OU284579.1, OU284580.1, OU284583.1, OU284584.1, OU284585.1, OU284586.1, OU284587.1, OU284588.1, OU284589.1, OU284591.1, OU284592.1, OU284593.1, OU284594.1, OU284596.1, OU284598.1, OU284599.1, OU284600.1, OU284601.1, OU284602.1, OU284603.1, OU284604.1, OU284607.1, OU284608.1, OU284609.1, OU284610.1, OU284611.1, OU284612.1, OU284614.1, OU284615.1, OU284619.1, OU284621.1, OU284623.1, OU284629.1, OU284632.1, OU284633.1, OU284635.1, OU284639.1, OU284640.1, OU284643.1, OU284645.1, OU284647.1, OU284676.1, OU284686.1, OU284698.1, OU284725.1, OU284737.1, OU284747.1, OU284748.1, OU284768.1, OU284779.1, OU284783.1, OU284793.1, OU284817.1, OU284827.1, OU284843.1, OU284845.1, OU284850.1, OU284862.1, OU284864.1, OU284865.1, OU284866.1, OU284868.1, OU284869.1, OU284871.1, OU284876.1, OU284878.1, OU284881.1, OU284888.1, OU284894.1, OU284900.1, OU284901.1, OU284910.1, OU284913.1, OU284916.1, OU284921.1, OU284924.1, OU284925.1, OU284926.1, OU284936.1, OU284943.1, OU284944.1, OU284948.1, OU284963.1, OU284971.1, OU284972.1, OU284974.1, OU284976.1, OU284984.1, OU284986.1, OU284988.1, OU284999.1, OU285000.1, OU285005.1, OU285007.1, OU285008.1, OU285016.1, OU285017.1, OU285026.1, OU285039.1, OU285040.1, OU285043.1, OU285048.1, OU285051.1, OU285053.1, OU285055.1, OU285056.1, OU285058.1, OU285061.1, OU285063.1, OU285066.1, OU285069.1, OU285070.1, OU285071.1, OU285077.1, OU285078.1, OU285081.1, OU285083.1, OU285085.1, OU285086.1, OU285089.1, OU285090.1, OU285091.1, OU285099.1, OU285105.1, OU285107.1, OU285108.1, OU285109.1, OU285110.1, OU285111.1, OU285113.1, OU285120.1, OU285121.1, OU285126.1, OU285129.1, OU285133.1, OU285141.1, OU285146.1, OU285155.1, OU285157.1, OU285159.1, OU285161.1, OU285162.1, OU285165.1, OU285184.1, OU285195.1, OU285199.1, OU285202.1, OU285207.1, OU285223.1, OU285245.1, OU285249.1, OU285254.1, OU285255.1, OU285269.1, OU285277.1, OU285283.1, OU285284.1, OU285285.1, OU285286.1, OU285287.1, OU285288.1, OU285290.1, OU285291.1, OU285292.1, OU285293.1, OU285294.1, OU285296.1, OU285297.1, OU285298.1, OU285299.1, OU285300.1, OU285301.1, OU285302.1, OU285304.1, OU285305.1, OU285306.1, OU285307.1, OU285308.1, OU285309.1, OU285310.1, OU285311.1, OU285312.1, OU285313.1, OU285314.1, OU285315.1, OU285316.1, OU285317.1, OU285319.1, OU285320.1, OU285321.1, OU285322.1, OU285323.1, OU285324.1, OU285325.1, OU285326.1, OU285327.1, OU285328.1, OU285330.1, OU285331.1, OU285332.1, OU285333.1, OU285334.1, OU285335.1, OU285336.1, OU285337.1, OU285338.1, OU285339.1, OU285340.1, OU285341.1, OU285342.1, OU285343.1, OU285344.1, OU285345.1, OU285346.1, OU285347.1, OU285348.1, OU285349.1, OU285350.1, OU285351.1, OU285352.1, OU285353.1, OU285354.1, OU285356.1, OU285357.1, OU285358.1, OU285359.1, OU285360.1, OU285361.1, OU285365.1, OU285366.1, OU285367.1, OU285368.1, OU285370.1, OU285373.1, OU285376.1, OU285377.1, OU285378.1, OU285379.1, OU285380.1, OU285383.1, OU285384.1, OU285387.1, OU285388.1, OU285390.1, OU285394.1, OU285397.1, OU285398.1, OU285400.1, OU285401.1, OU285402.1, OU285403.1, OU285404.1, OU285405.1, OU285406.1, OU285407.1, OU285408.1, OU285409.1, OU285410.1, OU285411.1, OU285412.1, OU285413.1, OU285414.1, OU285415.1, OU285417.1, OU285418.1, OU285420.1, OU285421.1, OU285422.1, OU285423.1, OU285424.1, OU285425.1, OU285426.1, OU285428.1, OU285429.1, OU285430.1, OU285431.1, OU285432.1, OU285433.1, OU285435.1, OU285437.1, OU285438.1, OU285439.1, OU285441.1, OU285442.1, OU285443.1, OU285444.1, OU285448.1, OU285449.1, OU285451.1, OU285452.1, OU285454.1, OU285456.1, OU285457.1, OU285458.1, OU285459.1, OU285460.1, OU285461.1, OU285462.1, OU285463.1, OU285464.1, OU285465.1, OU285469.1, OU285472.1, OU285473.1, OU285474.1, OU285476.1, OU285477.1, OU285478.1, OU285479.1, OU285480.1, OU285481.1, OU285482.1, OU285483.1, OU285484.1, OU285485.1, OU285486.1, OU285487.1, OU285491.1, OU285493.1, OU285494.1, OU285496.1, OU285498.1, OU285499.1, OU285502.1, OU285503.1, OU285510.1, OU285511.1, OU285517.1, OU285518.1, OU285519.1, OU285523.1, OU285525.1, OU285527.1, OU285529.1, OU285530.1, OU285533.1, OU285538.1, OU285539.1, OU285546.1, OU285547.1, OU285549.1, OU285550.1, OU285552.1, OU285555.1, OU285558.1, OU285563.1, OU285567.1, OU285569.1, OU285571.1, OU285573.1, OU285578.1, OU285579.1, OU285580.1, OU285581.1, OU285582.1, OU285584.1, OU285585.1, OU285587.1, OU285588.1, OU285589.1, OU285591.1, OU285592.1, OU285594.1, OU285596.1, OU285598.1, OU285599.1, OU285600.1, OU285602.1, OU285603.1, OU285604.1, OU285605.1, OU285606.1, OU285608.1, OU285609.1, OU285611.1, OU285615.1, OU285626.1, OU285640.1, OU285641.1, OU285643.1, OU285648.1, OU285651.1, OU285653.1, OU285656.1, OU285659.1, OU285661.1, OU285667.1, OU285668.1, OU285669.1, OU285693.1, OU285698.1, OU285699.1, OU285702.1, OU285749.1, OU285750.1, OU285759.1, OU285762.1, OU285767.1, OU285772.1, OU285773.1, OU285774.1, OU285780.1, OU285782.1, OU285798.1, OU285805.1, OU285810.1, OU285811.1, OU285814.1, OU285820.1, OU285822.1, OU285823.1, OU285831.1, OU285833.1, OU285834.1, OU285843.1, OU285845.1, OU285848.1, OU285850.1, OU285854.1, OU285856.1, OU285858.1, OU285860.1, OU285863.1, OU285865.1, OU285872.1, OU285878.1, OU285885.1, OU285887.1, OU285889.1, OU285891.1, OU285892.1, OU285895.1, OU285896.1, OU285899.1, OU285901.1, OU285913.1, OU285917.1, OU285918.1, OU285920.1, OU285921.1, OU285923.1, OU285927.1, OU285928.1, OU285930.1, OU285931.1, OU285933.1, OU285934.1, OU285941.1, OU285942.1, OU285947.1, OU285950.1, OU285952.1, OU285956.1, OU285962.1, OU285963.1, OU285965.1, OU285966.1, OU285968.1, OU285970.1, OU285971.1, OU285974.1, OU285977.1, OU285979.1, OU285984.1, OU285986.1, OU285990.1, OU285994.1, OU285997.1, OU286001.1, OU286003.1, OU286008.1, OU286009.1, OU286010.1, OU286011.1, OU286013.1, OU286016.1, OU286017.1, OU286023.1, OU286024.1, OU286028.1, OU286032.1, OU286036.1, OU286038.1, OU286039.1, OU286045.1, OU286047.1, OU286051.1, OU286052.1, OU286056.1, OU286063.1, OU286074.1, OU286076.1, OU286086.1, OU286106.1, OU286109.1, OU286117.1, OU286126.1, OU286131.1, OU286133.1, OU286134.1, OU286142.1, OU286145.1, OU286150.1, OU286161.1, OU286162.1, OU286164.1, OU286168.1, OU286171.1, OU286172.1, OU286174.1, OU286180.1, OU286188.1, OU286192.1, OU286193.1, OU286194.1, OU286198.1, OU286202.1, OU286206.1, OU286207.1, OU286208.1, OU286217.1, OU286262.1, OU286295.1, OU286301.1, OU286324.1, OU286325.1, OU286326.1, OU286328.1, OU286343.1, OU286345.1, OU286358.1, OU286372.1, OU286373.1, OU286396.1, OU286413.1, OU286415.1, OU286420.1, OU286421.1, OU286422.1, OU286423.1, OU286424.1, OU286428.1, OU286431.1, OU286433.1, OU286434.1, OU286435.1, OU286438.1, OU286447.1, OU286452.1, OU286474.1, OU286503.1, OU286532.1, OU286535.1, OU286540.1, OU286564.1, OU286567.1, OU286571.1, OU286572.1, OU286574.1, OU286577.1, OU286586.1, OU286587.1, OU286590.1, OU286592.1, OU286594.1, OU286595.1, OU286601.1, OU286602.1, OU286604.1, OU286607.1, OU286609.1, OU286613.1, OU286614.1, OU286618.1, OU286620.1, OU286621.1, OU286623.1, OU286628.1, OU286632.1, OU286633.1, OU286634.1, OU286637.1, OU286638.1, OU286699.1, OU286734.1, OU286736.1, OU286739.1, OU286749.1, OU286759.1, OU286829.1, OU286835.1, OU286837.1, OU286838.1, OU286940.1, OU286986.1, OU287001.1, OU287019.1, OU287049.1, OU287067.1, OU287217.1, OU287221.1, OU287275.1, OU287278.1, OU287483.1, OU287496.1, OU287500.1, OU287763.1, OU287778.1, OU288010.1, OU288015.1, OU288019.1, OU288022.1, OU288113.1, OU288244.1, OU288245.1, OU288246.1, OU288247.1, OU288249.1, OU288251.1, OU288252.1, OU288253.1, OU288254.1, OU288255.1, OU288257.1, OU288261.1, OU288263.1, OU288264.1, OU288265.1, OU288266.1, OU288267.1, OU288268.1, OU288271.1, OU288273.1, OU288275.1, OU288280.1, OU288283.1, OU288284.1, OU288537.1, OU288543.1, OU289009.1, OU289014.1, OU289020.1, OU289023.1, OU289025.1, OU289033.1, OU289037.1, OU289041.1, OU289042.1, OU289046.1, OU289087.1, OU289091.1, OU289114.1, OU289129.1, OU289134.1, OU289153.1, OU289167.1, OU289168.1, OU289169.1, OU289170.1, OU289171.1, OU289172.1, OU289173.1, OU289174.1, OU289175.1, OU289176.1, OU289177.1, OU289178.1, OU289179.1, OU289180.1, OU289181.1, OU289182.1, OU289183.1, OU289184.1, OU289185.1, OU289186.1, OU289187.1, OU289188.1, OU289189.1, OU289190.1, OU289191.1, OU289192.1, OU289193.1, OU289194.1, OU289195.1, OU289196.1, OU289197.1, OU289198.1, OU289199.1, OU289200.1, OU289201.1, OU289202.1, OU289203.1, OU289204.1, OU289205.1, OU289206.1, OU289207.1, OU289208.1, OU289209.1, OU289210.1, OU289211.1, OU289214.1, OU289215.1, OU289216.1, OU289217.1, OU289218.1, OU289219.1, OU289220.1, OU289221.1, OU289222.1, OU289223.1, OU289224.1, OU289225.1, OU289226.1, OU289227.1, OU289228.1, OU289229.1, OU289230.1, OU289231.1, OU289232.1, OU289233.1, OU289234.1, OU289235.1, OU289236.1, OU289237.1, OU289238.1, OU289239.1, OU289240.1, OU289241.1, OU289242.1, OU289243.1, OU289244.1, OU289245.1, OU289246.1, OU289247.1, OU289248.1, OU289249.1, OU289250.1, OU289251.1, OU289252.1, OU289253.1, OU289254.1, OU289255.1, OU289256.1, OU289258.1, OU289259.1, OU289260.1, OU289261.1, OU289262.1, OU289263.1, OU289264.1, OU289265.1, OU289266.1, OU289267.1, OU289268.1, OU289269.1, OU289270.1, OU289271.1, OU289273.1, OU289274.1, OU289275.1, OU289276.1, OU289277.1, OU289278.1, OU289279.1, OU289280.1, OU289281.1, OU289282.1, OU289283.1, OU289284.1, OU289285.1, OU289286.1, OU289287.1, OU289288.1, OU289289.1, OU289290.1, OU289291.1, OU289292.1, OU289293.1, OU289294.1, OU289295.1, OU289296.1, OU289297.1, OU289298.1, OU289299.1, OU289300.1, OU289301.1, OU289302.1, OU289304.1, OU289305.1, OU289306.1, OU289307.1, OU289309.1, OU289310.1, OU289312.1, OU289313.1, OU289314.1, OU289315.1, OU289318.1, OU289319.1, OU289320.1, OU289321.1, OU289322.1, OU289323.1, OU289324.1, OU289325.1, OU289326.1, OU289327.1, OU289328.1, OU289329.1, OU289330.1, OU289331.1, OU289332.1, OU289333.1, OU289334.1, OU289335.1, OU289336.1, OU289338.1, OU289339.1, OU289340.1, OU289342.1, OU289343.1, OU289344.1, OU289345.1, OU289346.1, OU289347.1, OU289348.1, OU289349.1, OU289350.1, OU289351.1, OU289352.1, OU289353.1, OU289354.1, OU289355.1, OU289356.1, OU289357.1, OU289358.1, OU289359.1, OU289360.1, OU289361.1, OU289362.1, OU289363.1, OU289364.1, OU289365.1, OU289366.1, OU289367.1, OU289368.1, OU289369.1, OU289370.1, OU289371.1, OU289372.1, OU289373.1, OU289374.1, OU289375.1, OU289376.1, OU289377.1, OU289378.1, OU289379.1, OU289380.1, OU289381.1, OU289382.1, OU289383.1, OU289384.1, OU289385.1, OU289386.1, OU289387.1, OU289388.1, OU289389.1, OU289390.1, OU289391.1, OU289392.1, OU289393.1, OU289394.1, OU289395.1, OU289396.1, OU289397.1, OU289398.1, OU289399.1, OU289400.1, OU289401.1, OU289402.1, OU289403.1, OU289404.1, OU289405.1, OU289407.1, OU289408.1, OU289409.1, OU289410.1, OU289411.1, OU289412.1, OU289413.1, OU289414.1, OU289415.1, OU289416.1, OU289417.1, OU289418.1, OU289419.1, OU289420.1, OU289421.1, OU289422.1, OU289424.1, OU289426.1, OU289427.1, OU289428.1, OU289429.1, OU289430.1, OU289431.1, OU289432.1, OU289433.1, OU289434.1, OU289435.1, OU289436.1, OU289437.1, OU289438.1, OU289439.1, OU289441.1, OU289442.1, OU289443.1, OU289444.1, OU289445.1, OU289446.1, OU289447.1, OU289448.1, OU289449.1, OU289450.1, OU289451.1, OU289452.1, OU289453.1, OU289454.1, OU289455.1, OU289456.1, OU289457.1, OU289458.1, OU289459.1, OU289460.1, OU289461.1, OU289462.1, OU289463.1, OU289464.1, OU289465.1, OU289466.1, OU289467.1, OU289468.1, OU289469.1, OU289471.1, OU289472.1, OU289473.1, OU289474.1, OU289475.1, OU289476.1, OU289477.1, OU289478.1, OU289479.1, OU289480.1, OU289481.1, OU289482.1, OU289483.1, OU289484.1, OU289485.1, OU289486.1, OU289487.1, OU289488.1, OU289489.1, OU289490.1, OU289491.1, OU289492.1, OU289493.1, OU289494.1, OU289495.1, OU289496.1, OU289497.1, OU289498.1, OU289499.1, OU289500.1, OU289501.1, OU289502.1, OU289503.1, OU289504.1, OU289505.1, OU289506.1, OU289507.1, OU289508.1, OU289509.1, OU289510.1, OU289511.1, OU289512.1, OU289513.1, OU289514.1, OU289515.1, OU289516.1, OU289517.1, OU289518.1, OU289519.1, OU289520.1, OU289521.1, OU289522.1, OU289523.1, OU289524.1, OU289525.1, OU289526.1, OU289527.1, OU289529.1, OU289530.1, OU289531.1, OU289532.1, OU289533.1, OU289535.1, OU289536.1, OU289537.1, OU289538.1, OU289541.1, OU289543.1, OU289544.1, OU289545.1, OU289546.1, OU289547.1, OU289548.1, OU289549.1, OU289550.1, OU289554.1, OU289555.1, OU289556.1, OU289561.1, OU289562.1, OU289563.1, OU289564.1, OU289566.1, OU289567.1, OU289568.1, OU289569.1, OU289570.1, OU289571.1, OU289573.1, OU289577.1, OU289578.1, OU289585.1, OU289589.1, OU289590.1, OU289591.1, OU289592.1, OU289595.1, OU289599.1, OU289600.1, OU289603.1, OU289605.1, OU289607.1, OU289609.1, OU289611.1, OU289612.1, OU289613.1, OU289614.1, OU289618.1, OU289619.1, OU289621.1, OU289622.1, OU289623.1, OU289624.1, OU289625.1, OU289626.1, OU289627.1, OU289628.1, OU289629.1, OU289630.1, OU289631.1, OU289632.1, OU289633.1, OU289634.1, OU289635.1, OU289636.1, OU289637.1, OU289638.1, OU289639.1, OU289640.1, OU289641.1, OU289642.1, OU289643.1, OU289644.1, OU289645.1, OU289646.1, OU289647.1, OU289648.1, OU289649.1, OU289650.1, OU289651.1, OU289652.1, OU289653.1, OU289654.1, OU289655.1, OU289656.1, OU289657.1, OU289658.1, OU289659.1, OU289660.1, OU289661.1, OU289662.1, OU289663.1, OU289664.1, OU289665.1, OU289666.1, OU289667.1, OU289668.1, OU289669.1, OU289670.1, OU289672.1, OU289673.1, OU289674.1, OU289675.1, OU289676.1, OU289677.1, OU289678.1, OU289680.1, OU289682.1, OU289683.1, OU289684.1, OU289685.1, OU289686.1, OU289687.1, OU289688.1, OU289689.1, OU289690.1, OU289691.1, OU289692.1, OU289694.1, OU289695.1, OU289696.1, OU289697.1, OU289698.1, OU289699.1, OU289700.1, OU289701.1, OU289702.1, OU289703.1, OU289704.1, OU289705.1, OU289706.1, OU289707.1, OU289708.1, OU289709.1, OU289710.1, OU289712.1, OU289713.1, OU289714.1, OU289715.1, OU289716.1, OU289717.1, OU289718.1, OU289719.1, OU289720.1, OU289721.1, OU289722.1, OU289723.1, OU289724.1, OU289725.1, OU289726.1, OU289727.1, OU289728.1, OU289729.1, OU289730.1, OU289731.1, OU289732.1, OU289733.1, OU289734.1, OU289735.1, OU289736.1, OU289737.1, OU289738.1, OU289739.1, OU289740.1, OU289741.1, OU289742.1, OU289743.1, OU289744.1, OU289745.1, OU289746.1, OU289747.1, OU289748.1, OU289749.1, OU289750.1, OU289751.1, OU289752.1, OU289753.1, OU289754.1, OU289755.1, OU289756.1, OU289757.1, OU289758.1, OU289759.1, OU289760.1, OU289761.1, OU289762.1, OU289763.1, OU289764.1, OU289765.1, OU289767.1, OU289768.1, OU289769.1, OU289770.1, OU289771.1, OU289772.1, OU289774.1, OU289775.1, OU289776.1, OU289779.1, OU289780.1, OU289781.1, OU289782.1, OU289783.1, OU289784.1, OU289787.1, OU289788.1, OU289789.1, OU289790.1, OU289793.1, OU289794.1, OU289795.1, OU289798.1, OU289799.1, OU289800.1, OU289801.1, OU289803.1, OU289804.1, OU289805.1, OU289807.1, OU289809.1, OU289811.1, OU289812.1, OU289814.1, OU289815.1, OU289817.1, OU289820.1, OU289822.1, OU289823.1, OU289824.1, OU289825.1, OU289826.1, OU289830.1, OU289831.1, OU289832.1, OU289833.1, OU289835.1, OU290008.1, OU290009.1, OU290010.1, OU290011.1, OU290013.1, OU290014.1, OU290015.1, OU290016.1, OU290017.1, OU290018.1, OU290022.1, OU290024.1, OU290032.1, OU290035.1, OU290036.1, OU290044.1, OU290049.1, OU290050.1, OU290051.1, OU290053.1, OU290055.1, OU290056.1, OU290057.1, OU290060.1, OU290064.1, OU290065.1, OU290069.1, OU290075.1, OU290081.1, OU290084.1, OU290086.1, OU290087.1, OU290091.1, OU290093.1, OU290105.1, OU290110.1, OU290258.1, OU290259.1, OU290260.1, OU290261.1, OU290262.1, OU290264.1, OU290268.1, OU290271.1, OU290276.1, OU290278.1, OU290282.1, OU290283.1, OU290286.1, OU290287.1, OU290288.1, OU290289.1, OU290290.1, OU290292.1, OU290293.1, OU290294.1, OU290295.1, OU290296.1, OU290297.1, OU290298.1, OU290300.1, OU290301.1, OU290302.1, OU290303.1, OU290305.1, OU290306.1, OU290307.1, OU290308.1, OU290309.1, OU290310.1, OU290312.1, OU290315.1, OU290316.1, OU290317.1, OU290318.1, OU290319.1, OU290321.1, OU290322.1, OU290323.1, OU290324.1, OU290326.1, OU290330.1, OU290332.1, OU290335.1, OU290336.1, OU290339.1, OU290340.1, OU290348.1, OU290362.1, OU290373.1, OU290408.1, OU290411.1, OU290448.1, OU290449.1, OU290454.1, OU290456.1, OU290462.1, OU290463.1, OU290465.1, OU290478.1, OU290479.1, OU290489.1, OU290491.1, OU290496.1, OU290501.1, OU290506.1, OU290513.1, OU290517.1, OU290521.1, OU290529.1, OU290537.1, OU290542.1, OU290550.1, OU290553.1, OU290554.1, OU290555.1, OU290556.1, OU290557.1, OU290558.1, OU290559.1, OU290560.1, OU290561.1, OU290563.1, OU290564.1, OU290565.1, OU290566.1, OU290567.1, OU290568.1, OU290569.1, OU290570.1, OU290571.1, OU290572.1, OU290573.1, OU290574.1, OU290575.1, OU290576.1, OU290577.1, OU290578.1, OU290579.1, OU290580.1, OU290581.1, OU290582.1, OU290583.1, OU290584.1, OU290585.1, OU290586.1, OU290587.1, OU290588.1, OU290589.1, OU290590.1, OU290591.1, OU290592.1, OU290593.1, OU290594.1, OU290596.1, OU290597.1, OU290598.1, OU290599.1, OU290600.1, OU290601.1, OU290605.1, OU290716.1, OU290718.1, OU290719.1, OU290734.1, OU290736.1, OU290738.1, OU290739.1, OU290740.1, OU290742.1, OU290744.1, OU290747.1, OU290750.1, OU290755.1, OU290756.1, OU290757.1, OU290766.1, OU290768.1, OU290769.1, OU290770.1, OU290771.1, OU290772.1, OU290773.1, OU290774.1, OU290775.1, OU290776.1, OU290777.1, OU290778.1, OU290779.1, OU290780.1, OU290781.1, OU290782.1, OU290783.1, OU290784.1, OU290785.1, OU290786.1, OU290787.1, OU290788.1, OU290789.1, OU290790.1, OU290791.1, OU290792.1, OU290793.1, OU290794.1, OU290795.1, OU290796.1, OU290797.1, OU290798.1, OU290799.1, OU290800.1, OU290801.1, OU290802.1, OU290803.1, OU290804.1, OU290805.1, OU290806.1, OU290807.1, OU290808.1, OU290809.1, OU290810.1, OU290811.1, OU290812.1, OU290813.1, OU290814.1, OU290815.1, OU290816.1, OU290817.1, OU290818.1, OU290819.1, OU290820.1, OU290821.1, OU290822.1, OU290823.1, OU290824.1, OU290825.1, OU290847.1, OU290988.1, OU290992.1, OU290993.1, OU290994.1, OU290996.1, OU290999.1, OU291000.1, OU291002.1, OU291003.1, OU291004.1, OU291006.1, OU291007.1, OU291009.1, OU291010.1, OU291012.1, OU291015.1, OU291017.1, OU291018.1, OU291020.1, OU291021.1, OU291022.1, OU291026.1, OU291027.1, OU291028.1, OU291030.1, OU291033.1, OU291034.1, OU291036.1, OU291037.1, OU291038.1, OU291039.1, OU291042.1, OU291043.1, OU291044.1, OU291046.1, OU291047.1, OU291049.1, OU291052.1, OU291054.1, OU291056.1, OU291058.1, OU291061.1, OU291062.1, OU291063.1, OU291066.1, OU291069.1, OU291070.1, OU291075.1, OU291076.1, OU291079.1, OU291080.1, OU291081.1, OU291082.1, OU291083.1, OU291085.1, OU291086.1, OU291087.1, OU291088.1, OU291089.1, OU291090.1, OU291092.1, OU291093.1, OU291095.1, OU291096.1, OU291097.1, OU291211.1, OU291212.1, OU291216.1, OU291217.1, OU291218.1, OU291219.1, OU291224.1, OU291227.1, OU291229.1, OU291230.1, OU291232.1, OU291236.1, OU291239.1, OU291241.1, OU291245.1, OU291248.1, OU291249.1, OU291250.1, OU291251.1, OU291252.1, OU291256.1, OU291258.1, OU291262.1, OU291264.1, OU291266.1, OU291267.1, OU291268.1, OU291269.1, OU291270.1, OU291271.1, OU291272.1, OU291273.1, OU291274.1, OU291275.1, OU291276.1, OU291277.1, OU291278.1, OU291279.1, OU291280.1, OU291281.1, OU291282.1, OU291283.1, OU291284.1, OU291285.1, OU291286.1, OU291287.1, OU291288.1, OU291289.1, OU291290.1, OU291291.1, OU291292.1, OU291293.1, OU291294.1, OU291295.1, OU291296.1, OU291297.1, OU291298.1, OU291299.1, OU291300.1, OU291301.1, OU291302.1, OU291303.1, OU291305.1, OU291306.1, OU291307.1, OU291308.1, OU291310.1, OU291311.1, OU291312.1, OU291313.1, OU291314.1, OU291315.1, OU291316.1, OU291317.1, OU291326.1, OU291328.1, OU291329.1, OU291336.1, OU291337.1, OU291339.1, OU291340.1, OU291343.1, OU291345.1, OU291346.1, OU291350.1, OU291354.1, OU291356.1, OU291370.1, OU291372.1, OU291375.1, OU291528.1, OU291530.1, OU291531.1, OU291532.1, OU291534.1, OU291535.1, OU291536.1, OU291537.1, OU291539.1, OU291540.1, OU291541.1, OU291542.1, OU291543.1, OU291544.1, OU291545.1, OU291548.1, OU291550.1, OU291553.1, OU291554.1, OU291555.1, OU291556.1, OU291557.1, OU291560.1, OU291563.1, OU291564.1, OU291565.1, OU291568.1, OU291569.1, OU291570.1, OU291571.1, OU291572.1, OU291573.1, OU291574.1, OU291577.1, OU291578.1, OU291579.1, OU291580.1, OU291582.1, OU291583.1, OU291585.1, OU291587.1, OU291588.1, OU291589.1, OU291590.1, OU291592.1, OU291706.1, OU291732.1, OU291744.1, OU291747.1, OU291748.1, OU291749.1, OU291750.1, OU291751.1, OU291752.1, OU291753.1, OU291754.1, OU291755.1, OU291756.1, OU291757.1, OU291758.1, OU291759.1, OU291760.1, OU291761.1, OU291762.1, OU291763.1, OU291764.1, OU291766.1, OU291767.1, OU291768.1, OU291769.1, OU291770.1, OU291771.1, OU291772.1, OU291773.1, OU291774.1, OU291775.1, OU291776.1, OU291777.1, OU291778.1, OU291779.1, OU291780.1, OU291781.1, OU291782.1, OU291783.1, OU291784.1, OU291785.1, OU291786.1, OU291787.1, OU291788.1, OU291789.1, OU291790.1, OU291791.1, OU291792.1, OU291793.1, OU291794.1, OU291796.1, OU291797.1, OU291798.1, OU291799.1, OU291800.1, OU291802.1, OU291803.1, OU291804.1, OU291805.1, OU291806.1, OU291807.1, OU291809.1, OU291810.1, OU291811.1, OU291812.1, OU291813.1, OU291814.1, OU291815.1, OU291816.1, OU291817.1, OU291818.1, OU291819.1, OU291820.1, OU291821.1, OU291822.1, OU291823.1, OU291824.1, OU291825.1, OU291826.1, OU291827.1, OU291828.1, OU291829.1, OU291830.1, OU291831.1, OU291832.1, OU291836.1, OU291839.1, OU291842.1, OU291851.1, OU291852.1, OU291853.1, OU291856.1, OU291858.1, OU291865.1, OU291870.1, OU291988.1, OU291989.1, OU291990.1, OU291991.1, OU291993.1, OU291995.1, OU291997.1, OU291998.1, OU291999.1, OU292000.1, OU292001.1, OU292002.1, OU292003.1, OU292004.1, OU292005.1, OU292006.1, OU292007.1, OU292008.1, OU292009.1, OU292010.1, OU292011.1, OU292013.1, OU292014.1, OU292015.1, OU292016.1, OU292017.1, OU292018.1, OU292019.1, OU292020.1, OU292021.1, OU292022.1, OU292024.1, OU292025.1, OU292026.1, OU292027.1, OU292028.1, OU292029.1, OU292031.1, OU292032.1, OU292034.1, OU292035.1, OU292036.1, OU292037.1, OU292038.1, OU292039.1, OU292040.1, OU292041.1, OU292042.1, OU292043.1, OU292044.1, OU292045.1, OU292046.1, OU292047.1, OU292048.1, OU292049.1, OU292050.1, OU292051.1, OU292053.1, OU292054.1, OU292056.1, OU292057.1, OU292058.1, OU292059.1, OU292060.1, OU292061.1, OU292062.1, OU292063.1, OU292064.1, OU292065.1, OU292066.1, OU292067.1, OU292068.1, OU292069.1, OU292070.1, OU292071.1, OU292072.1, OU292073.1, OU292074.1, OU292075.1, OU292076.1, OU292077.1, OU292078.1, OU292079.1, OU292080.1, OU292081.1, OU292082.1, OU292083.1, OU292084.1, OU292085.1, OU292086.1, OU292087.1, OU292092.1, OU292093.1, OU292095.1, OU292096.1, OU292097.1, OU292099.1, OU292105.1, OU292106.1, OU292111.1, OU292115.1, OU292121.1, OU292124.1, OU292200.1, OU292201.1, OU292202.1, OU292203.1, OU292205.1, OU292206.1, OU292207.1, OU292211.1, OU292212.1, OU292214.1, OU292215.1, OU292216.1, OU292217.1, OU292219.1, OU292220.1, OU292221.1, OU292222.1, OU292223.1, OU292227.1, OU292229.1, OU292230.1, OU292231.1, OU292232.1, OU292233.1, OU292234.1, OU292235.1, OU292236.1, OU292237.1, OU292238.1, OU292240.1, OU292241.1, OU292242.1, OU292243.1, OU292244.1, OU292245.1, OU292246.1, OU292247.1, OU292248.1, OU292249.1, OU292250.1, OU292251.1, OU292252.1, OU292253.1, OU292254.1, OU292255.1, OU292256.1, OU292257.1, OU292258.1, OU292259.1, OU292260.1, OU292261.1, OU292262.1, OU292263.1, OU292264.1, OU292265.1, OU292266.1, OU292267.1, OU292268.1, OU292269.1, OU292270.1, OU292271.1, OU292272.1, OU292273.1, OU292274.1, OU292275.1, OU292276.1, OU292277.1, OU292278.1, OU292279.1, OU292280.1, OU292281.1, OU292282.1, OU292283.1, OU292284.1, OU292285.1, OU292286.1, OU292287.1, OU292288.1, OU292289.1, OU292290.1, OU292291.1, OU292292.1, OU292293.1, OU292294.1, OU292295.1, OU292296.1, OU292297.1, OU292298.1, OU292299.1, OU292300.1, OU292301.1, OU292302.1, OU292303.1, OU292304.1, OU292305.1, OU292306.1, OU292307.1, OU292308.1, OU292309.1, OU292311.1, OU292312.1, OU292313.1, OU292314.1, OU292315.1, OU292316.1, OU292317.1, OU292318.1, OU292319.1, OU292320.1, OU292321.1, OU292322.1, OU292323.1, OU292324.1, OU292325.1, OU292326.1, OU292327.1, OU292328.1, OU292329.1, OU292330.1, OU292331.1, OU292332.1, OU292333.1, OU292334.1, OU292335.1, OU292336.1, OU292337.1, OU292338.1, OU292339.1, OU292340.1, OU292341.1, OU292342.1, OU292343.1, OU292344.1, OU292345.1, OU292361.1, OU292365.1, OU292367.1, OU292374.1, OU292378.1, OU292382.1, OU292392.1, OU292396.1, OU292407.1, OU292412.1, OU292416.1, OU292461.1, OU292464.1, OU292465.1, OU292467.1, OU292468.1, OU292474.1, OU292475.1, OU292476.1, OU292478.1, OU292479.1, OU292483.1, OU292486.1, OU292487.1, OU292491.1, OU292497.1, OU292498.1, OU292502.1, OU292505.1, OU292508.1, OU292509.1, OU292528.1, OU292529.1, OU292530.1, OU292531.1, OU292532.1, OU292533.1, OU292534.1, OU292535.1, OU292536.1, OU292537.1, OU292538.1, OU292539.1, OU292540.1, OU292541.1, OU292542.1, OU292543.1, OU292544.1, OU292545.1, OU292546.1, OU292547.1, OU292548.1, OU292549.1, OU292550.1, OU292551.1, OU292552.1, OU292553.1, OU292554.1, OU292555.1, OU292556.1, OU292557.1, OU292558.1, OU292559.1, OU292560.1, OU292561.1, OU292562.1, OU292563.1, OU292564.1, OU292565.1, OU292567.1, OU292568.1, OU292570.1, OU292571.1, OU292573.1, OU292575.1, OU292577.1, OU292578.1, OU292579.1, OU292581.1, OU292586.1, OU292587.1, OU292589.1, OU292592.1, OU292593.1, OU292595.1, OU292596.1, OU292597.1, OU292598.1, OU292600.1, OU292601.1, OU292602.1, OU292603.1, OU292604.1, OU292605.1, OU292607.1, OU292608.1, OU292609.1, OU292613.1, OU292614.1, OU292616.1, OU292617.1, OU292618.1, OU292619.1, OU292620.1, OU292621.1, OU292622.1, OU292624.1, OU292625.1, OU292627.1, OU292628.1, OU292631.1, OU292632.1, OU292634.1, OU292635.1, OU292637.1, OU292865.1, OU292871.1, OU292873.1, OU292875.1, OU292877.1, OU293114.1, OU293115.1, OU293130.1, OU293182.1, OU293336.1, OU293348.1, OU293353.1, OU293354.1, OU293355.1, OU293359.1, OU293366.1, OU293368.1, OU293383.1, OU293387.1, OU293391.1, OU293394.1, OU293555.1, OU293565.1, OU293576.1, OU293578.1, OU293579.1, OU293591.1, OU293594.1, OU293596.1, OU293598.1, OU293600.1, OU293770.1, OU293771.1, OU293772.1, OU293773.1, OU293774.1, OU293776.1, OU293783.1, OU293787.1, OU293788.1, OU293797.1, OU293799.1, OU293803.1, OU293807.1, OU293812.1, OU293816.1, OU293817.1, OU293821.1, OU293822.1, OU293827.1, OU293828.1, OU293830.1, OU293831.1, OU293832.1, OU293833.1, OU293834.1, OU293835.1, OU293836.1, OU293837.1, OU293838.1, OU293839.1, OU293840.1, OU293841.1, OU293842.1, OU293843.1, OU293844.1, OU293845.1, OU293846.1, OU293847.1, OU293848.1, OU293849.1, OU293850.1, OU293851.1, OU293852.1, OU293853.1, OU293854.1, OU293855.1, OU293856.1, OU293858.1, OU293859.1, OU293860.1, OU293861.1, OU293862.1, OU293863.1, OU293864.1, OU293865.1, OU293866.1, OU293867.1, OU293868.1, OU293869.1, OU293870.1, OU293871.1, OU293873.1, OU293874.1, OU293875.1, OU293877.1, OU293878.1, OU293879.1, OU293880.1, OU293881.1, OU293883.1, OU293884.1, OU293885.1, OU293886.1, OU293887.1, OU293888.1, OU293889.1, OU293891.1, OU293893.1, OU293894.1, OU293895.1, OU293896.1, OU293897.1, OU293898.1, OU293899.1, OU293900.1, OU293901.1, OU293902.1, OU293903.1, OU293904.1, OU293905.1, OU293906.1, OU293907.1, OU293908.1, OU293909.1, OU293910.1, OU293911.1, OU293912.1, OU293913.1, OU293914.1, OU293915.1, OU293916.1, OU293917.1, OU293918.1, OU293919.1, OU293920.1, OU293921.1, OU293922.1, OU293923.1, OU293924.1, OU293925.1, OU293926.1, OU293927.1, OU293928.1, OU293929.1, OU293930.1, OU293931.1, OU293933.1, OU293934.1, OU293935.1, OU293936.1, OU293937.1, OU293938.1, OU293939.1, OU293940.1, OU293941.1, OU293942.1, OU293943.1, OU293944.1, OU293945.1, OU293946.1, OU293947.1, OU293948.1, OU293949.1, OU293951.1, OU293952.1, OU293953.1, OU293954.1, OU293955.1, OU293956.1, OU293957.1, OU293958.1, OU293959.1, OU293960.1, OU293961.1, OU293962.1, OU293963.1, OU293964.1, OU293965.1, OU293966.1, OU293967.1, OU293969.1, OU293970.1, OU293971.1, OU293972.1, OU293973.1, OU293974.1, OU293975.1, OU293976.1, OU293977.1, OU293979.1, OU293980.1, OU293981.1, OU293982.1, OU293983.1, OU293984.1, OU293985.1, OU293986.1, OU293987.1, OU293988.1, OU293989.1, OU293990.1, OU293991.1, OU293992.1, OU293993.1, OU293994.1, OU293995.1, OU293997.1, OU293998.1, OU293999.1, OU294000.1, OU294001.1, OU294002.1, OU294003.1, OU294004.1, OU294005.1, OU294006.1, OU294007.1, OU294008.1, OU294009.1, OU294010.1, OU294011.1, OU294012.1, OU294013.1, OU294014.1, OU294015.1, OU294016.1, OU294017.1, OU294018.1, OU294019.1, OU294020.1, OU294021.1, OU294022.1, OU294023.1, OU294024.1, OU294025.1, OU294026.1, OU294027.1, OU294028.1, OU294030.1, OU294031.1, OU294032.1, OU294033.1, OU294034.1, OU294035.1, OU294036.1, OU294037.1, OU294038.1, OU294039.1, OU294040.1, OU294042.1, OU294043.1, OU294044.1, OU294045.1, OU294046.1, OU294047.1, OU294048.1, OU294049.1, OU294050.1, OU294051.1, OU294052.1, OU294053.1, OU294054.1, OU294055.1, OU294056.1, OU294057.1, OU294058.1, OU294059.1, OU294060.1, OU294061.1, OU294062.1, OU294064.1, OU294065.1, OU294066.1, OU294067.1, OU294068.1, OU294069.1, OU294070.1, OU294071.1, OU294072.1, OU294074.1, OU294075.1, OU294076.1, OU294077.1, OU294078.1, OU294079.1, OU294080.1, OU294081.1, OU294082.1, OU294083.1, OU294084.1, OU294085.1, OU294086.1, OU294087.1, OU294088.1, OU294089.1, OU294090.1, OU294091.1, OU294092.1, OU294093.1, OU294094.1, OU294095.1, OU294096.1, OU294097.1, OU294098.1, OU294099.1, OU294100.1, OU294101.1, OU294102.1, OU294103.1, OU294104.1, OU294105.1, OU294106.1, OU294107.1, OU294108.1, OU294110.1, OU294111.1, OU294112.1, OU294113.1, OU294114.1, OU294115.1, OU294117.1, OU294118.1, OU294120.1, OU294121.1, OU294124.1, OU294128.1, OU294129.1, OU294130.1, OU294131.1, OU294132.1, OU294139.1, OU294142.1, OU294144.1, OU294146.1, OU294147.1, OU294149.1, OU294150.1, OU294152.1, OU294158.1, OU294162.1, OU294164.1, OU294165.1, OU294168.1, OU294171.1, OU294173.1, OU294175.1, OU294176.1, OU294177.1, OU294178.1, OU294179.1, OU294181.1, OU294182.1, OU294183.1, OU294324.1, OU294327.1, OU294333.1, OU294334.1, OU294335.1, OU294336.1, OU294338.1, OU294341.1, OU294348.1, OU294349.1, OU294351.1, OU294354.1, OU294355.1, OU294356.1, OU294357.1, OU294359.1, OU294361.1, OU294363.1, OU294368.1, OU294370.1, OU294373.1, OU294375.1, OU294376.1, OU294377.1, OU294378.1, OU294379.1, OU294380.1, OU294381.1, OU294383.1, OU294384.1, OU294385.1, OU294386.1, OU294387.1, OU294389.1, OU294391.1, OU294392.1, OU294393.1, OU294394.1, OU294396.1, OU294403.1, OU294405.1, OU294407.1, OU294408.1, OU294409.1, OU294412.1, OU294413.1, OU294417.1, OU294418.1, OU294420.1, OU294422.1, OU294426.1, OU294427.1, OU294429.1, OU294430.1, OU294432.1, OU294605.1, OU294611.1, OU294612.1, OU294615.1, OU294617.1, OU294618.1, OU294619.1, OU294621.1, OU294623.1, OU294624.1, OU294625.1, OU294626.1, OU294627.1, OU294628.1, OU294629.1, OU294630.1, OU294631.1, OU294632.1, OU294634.1, OU294635.1, OU294637.1, OU294640.1, OU294642.1, OU294643.1, OU294645.1, OU294646.1, OU294647.1, OU294650.1, OU294652.1, OU294653.1, OU294654.1, OU294655.1, OU294656.1, OU294658.1, OU294660.1, OU294661.1, OU294662.1, OU294715.1, OU294717.1, OU294719.1, OU294721.1, OU294722.1, OU294725.1, OU294727.1, OU294729.1, OU294733.1, OU294735.1, OU294739.1, OU294741.1, OU294742.1, OU294743.1, OU294746.1, OU294749.1, OU294751.1, OU294753.1, OU294755.1, OU294756.1, OU294757.1, OU294758.1, OU294759.1, OU294761.1, OU294762.1, OU294763.1, OU294764.1, OU294765.1, OU294766.1, OU294767.1, OU294768.1, OU294769.1, OU294771.1, OU294772.1, OU294773.1, OU294774.1, OU294775.1, OU294776.1, OU294777.1, OU294778.1, OU294782.1, OU294784.1, OU294785.1, OU294787.1, OU294788.1, OU294789.1, OU294790.1, OU294791.1, OU294792.1, OU294793.1, OU294794.1, OU294795.1, OU294796.1, OU294797.1, OU294798.1, OU294799.1, OU294800.1, OU294801.1, OU294802.1, OU294803.1, OU294804.1, OU294805.1, OU294806.1, OU294807.1, OU294808.1, OU294809.1, OU294810.1, OU294811.1, OU294812.1, OU294814.1, OU294815.1, OU294816.1, OU294817.1, OU294818.1, OU294819.1, OU294820.1, OU294821.1, OU294822.1, OU294823.1, OU294824.1, OU294825.1, OU294826.1, OU294827.1, OU294828.1, OU294829.1, OU294830.1, OU294831.1, OU294832.1, OU294833.1, OU294834.1, OU294835.1, OU294836.1, OU294837.1, OU294838.1, OU294839.1, OU294840.1, OU294841.1, OU294842.1, OU294843.1, OU294844.1, OU294845.1, OU294846.1, OU294847.1, OU294848.1, OU294849.1, OU294850.1, OU294851.1, OU294852.1, OU294853.1, OU294854.1, OU294855.1, OU294856.1, OU294857.1, OU294859.1, OU294860.1, OU294861.1, OU294862.1, OU294863.1, OU294864.1, OU294865.1, OU294866.1, OU294867.1, OU294868.1, OU294869.1, OU294870.1, OU294871.1, OU294872.1, OU294873.1, OU294874.1, OU294875.1, OU294876.1, OU294877.1, OU294878.1, OU294879.1, OU294880.1, OU294881.1, OU294882.1, OU294883.1, OU294884.1, OU294885.1, OU294886.1, OU294887.1, OU294888.1, OU294889.1, OU294890.1, OU294892.1, OU294893.1, OU294894.1, OU294895.1, OU294896.1, OU294897.1, OU294898.1, OU294899.1, OU294900.1, OU294901.1, OU294902.1, OU294903.1, OU294904.1, OU294905.1, OU294906.1, OU294907.1, OU294908.1, OU294909.1, OU294910.1, OU294930.1, OU294935.1, OU294940.1, OU294953.1, OU294956.1, OU294964.1, OU294972.1, OU295115.1, OU295116.1, OU295118.1, OU295126.1, OU295127.1, OU295129.1, OU295130.1, OU295133.1, OU295134.1, OU295135.1, OU295136.1, OU295137.1, OU295138.1, OU295141.1, OU295146.1, OU295147.1, OU295153.1, OU295156.1, OU295157.1, OU295158.1, OU295160.1, OU295161.1, OU295162.1, OU295165.1, OU295166.1, OU295167.1, OU295168.1, OU295169.1, OU295170.1, OU295171.1, OU295172.1, OU295173.1, OU295175.1, OU295176.1, OU295177.1, OU295178.1, OU295180.1, OU295181.1, OU295700.1, OU295895.1, OU295896.1, OU295897.1, OU295898.1, OU295899.1, OU295901.1, OU295906.1, OU295910.1, OU295915.1, OU295917.1, OU295922.1, OU295925.1, OU295926.1, OU295927.1, OU295928.1, OU295934.1, OU295941.1, OU295942.1, OU295945.1, OU295946.1, OU295947.1, OU295948.1, OU295949.1, OU295950.1, OU295951.1, OU295953.1, OU295955.1, OU295956.1, OU296114.1, OU296116.1, OU296117.1, OU296120.1, OU296122.1, OU296124.1, OU296128.1, OU296130.1, OU296133.1, OU296134.1, OU296135.1, OU296136.1, OU296137.1, OU296141.1, OU296144.1, OU296147.1, OU296150.1, OU296152.1, OU296153.1, OU296154.1, OU296156.1, OU296157.1, OU296158.1, OU296159.1, OU296161.1, OU296162.1, OU296167.1, OU296174.1, OU296175.1, OU296176.1, OU296179.1, OU296180.1, OU296181.1, OU296183.1, OU296184.1, OU296186.1, OU296189.1, OU296191.1, OU296194.1, OU296195.1, OU296196.1, OU296197.1, OU296200.1, OU296203.1, OU296204.1, OU296205.1, OU296208.1, OU296211.1, OU296221.1, OU296222.1, OU296223.1, OU296334.1, OU296336.1, OU296355.1, OU296362.1, OU296363.1, OU296373.1, OU296378.1, OU296395.1, OU296397.1, OU296398.1, OU296399.1, OU296400.1, OU296401.1, OU296402.1, OU296403.1, OU296404.1, OU296405.1, OU296406.1, OU296407.1, OU296408.1, OU296409.1, OU296410.1, OU296412.1, OU296413.1, OU296414.1, OU296415.1, OU296416.1, OU296417.1, OU296418.1, OU296419.1, OU296420.1, OU296421.1, OU296422.1, OU296423.1, OU296424.1, OU296425.1, OU296426.1, OU296427.1, OU296428.1, OU296429.1, OU296430.1, OU296431.1, OU296432.1, OU296433.1, OU296434.1, OU296435.1, OU296436.1, OU296437.1, OU296438.1, OU296439.1, OU296440.1, OU296441.1, OU296442.1, OU296444.1, OU296455.1, OU296463.1, OU296468.1, OU296470.1, OU296477.1, OU296487.1, OU296491.1, OU296492.1, OU296493.1, OU296501.1, OU296508.1, OU296509.1, OU296511.1, OU296512.1, OU296513.1, OU296514.1, OU296516.1, OU296517.1, OU296518.1, OU296519.1, OU296520.1, OU296521.1, OU296522.1, OU296523.1, OU296524.1, OU296525.1, OU296526.1, OU296527.1, OU296528.1, OU296529.1, OU296531.1, OU296532.1, OU296533.1, OU296534.1, OU296536.1, OU296537.1, OU296538.1, OU296539.1, OU296540.1, OU296541.1, OU296542.1, OU296543.1, OU296544.1, OU296545.1, OU296546.1, OU296547.1, OU296548.1, OU296549.1, OU296550.1, OU296551.1, OU296552.1, OU296553.1, OU296554.1, OU296555.1, OU296557.1, OU296558.1, OU296559.1, OU296560.1, OU296561.1, OU296562.1, OU296563.1, OU296564.1, OU296565.1, OU296566.1, OU296567.1, OU296568.1, OU296569.1, OU296570.1, OU296571.1, OU296572.1, OU296573.1, OU296574.1, OU296575.1, OU296576.1, OU296577.1, OU296578.1, OU296579.1, OU296580.1, OU296581.1, OU296582.1, OU296583.1, OU296584.1, OU296585.1, OU296586.1, OU296587.1, OU296588.1, OU296589.1, OU296590.1, OU296591.1, OU296592.1, OU296593.1, OU296595.1, OU296596.1, OU296597.1, OU296598.1, OU296599.1, OU296600.1, OU296601.1, OU296602.1, OU296603.1, OU296604.1, OU296605.1, OU296606.1, OU296607.1, OU296608.1, OU296609.1, OU296610.1, OU296611.1, OU296612.1, OU296613.1, OU296614.1, OU296615.1, OU296616.1, OU296617.1, OU296618.1, OU296619.1, OU296620.1, OU296622.1, OU296624.1, OU296625.1, OU296626.1, OU296627.1, OU296628.1, OU296629.1, OU296630.1, OU296631.1, OU296633.1, OU296634.1, OU296635.1, OU296636.1, OU296637.1, OU296638.1, OU296639.1, OU296640.1, OU296641.1, OU296642.1, OU296643.1, OU296644.1, OU296645.1, OU296646.1, OU296647.1, OU296650.1, OU296651.1, OU296652.1, OU296653.1, OU296654.1, OU296655.1, OU296656.1, OU296657.1, OU296658.1, OU296659.1, OU296660.1, OU296661.1, OU296662.1, OU296663.1, OU296664.1, OU296665.1, OU296666.1, OU296668.1, OU296670.1, OU296671.1, OU296674.1, OU296676.1, OU296678.1, OU296680.1, OU296681.1, OU296682.1, OU296683.1, OU296685.1, OU296686.1, OU296690.1, OU296691.1, OU296692.1, OU296693.1, OU296694.1, OU296696.1, OU296697.1, OU296698.1, OU296699.1, OU296701.1, OU296702.1, OU296703.1, OU296707.1, OU296710.1, OU296711.1, OU296713.1, OU296714.1, OU296715.1, OU296716.1, OU296718.1, OU296719.1, OU296720.1, OU296722.1, OU296724.1, OU296725.1, OU296726.1, OU296727.1, OU296927.1, OU296928.1, OU296942.1, OU296974.1, OU296986.1, OU297002.1, OU297019.1, OU297023.1, OU297422.1, OU297445.1, OU297468.1, OU297609.1, OU297613.1, OU297826.1, OU297828.1, OU297834.1, OU297835.1, OU297837.1, OU297840.1, OU297848.1, OU297855.1, OU298083.1, OU298092.1, OU298093.1, OU298106.1, OU298332.1, OU298338.1, OU298340.1, OU298341.1, OU298342.1, OU298343.1, OU298344.1, OU298346.1, OU298347.1, OU298350.1, OU298351.1, OU298357.1, OU298362.1, OU298363.1, OU298364.1, OU298365.1, OU298369.1, OU298370.1, OU298548.1, OU298553.1, OU298567.1, OU298569.1, OU298575.1, OU298578.1, OU298579.1, OU298586.1, OU298589.1, OU298600.1, OU298602.1, OU298604.1, OU298857.1, OU299103.1, OU299104.1, OU299105.1, OU299108.1, OU299111.1, OU299112.1, OU299114.1, OU299117.1, OU299347.1, OU299353.1, OU299357.1, OU299362.1, OU299363.1, OU299364.1, OU299376.1, OU299378.1, OU299381.1, OU299382.1, OU299384.1, OU299386.1, OU299387.1, OU299610.1, OU299611.1, OU299613.1, OU299614.1, OU299615.1, OU299616.1, OU299617.1, OU299618.1, OU299620.1, OU299622.1, OU299624.1, OU299625.1, OU299626.1, OU299627.1, OU299628.1, OU299629.1, OU299631.1, OU299632.1, OU299633.1, OU299637.1, OU299638.1, OU299639.1, OU299641.1, OU299850.1, OU299851.1, OU299853.1, OU299854.1, OU299856.1, OU299857.1, OU299859.1, OU299860.1, OU299861.1, OU299862.1, OU299863.1, OU299864.1, OU299865.1, OU299866.1, OU299867.1, OU299868.1, OU299869.1, OU299870.1, OU299871.1, OU299872.1, OU299873.1, OU299874.1, OU299875.1, OU299876.1, OU299877.1, OU299878.1, OU299879.1, OU299880.1, OU299882.1, OU299883.1, OU299884.1, OU299885.1, OU299886.1, OU299888.1, OU299889.1, OU299908.1, OU300072.1, OU300090.1, OU300091.1, OU300092.1, OU300093.1, OU300094.1, OU300095.1, OU300096.1, OU300097.1, OU300098.1, OU300099.1, OU300100.1, OU300101.1, OU300102.1, OU300103.1, OU300104.1, OU300105.1, OU300106.1, OU300107.1, OU300109.1, OU300110.1, OU300111.1, OU300113.1, OU300114.1, OU300115.1, OU300116.1, OU300117.1, OU300118.1, OU300120.1, OU300121.1, OU300123.1, OU300125.1, OU300126.1, OU300127.1, OU300128.1, OU300129.1, OU300130.1, OU300131.1, OU300132.1, OU300133.1, OU300134.1, OU300135.1, OU300136.1, OU300137.1, OU300138.1, OU300139.1, OU300140.1, OU300142.1, OU300147.1, OU300155.1, OU300157.1, OU300159.1, OU300170.1, OU300371.1, OU300373.1, OU300375.1, OU300379.1, OU300381.1, OU300384.1, OU300388.1, OU300393.1, OU300397.1, OU300398.1, OU300399.1, OU300400.1, OU300412.1, OU300438.1, OU300617.1, OU300623.1, OU300627.1, OU300638.1, OU300639.1, OU300640.1, OU300642.1, OU300644.1, OU300647.1, OU300653.1, OU300670.1, OU300671.1, OU300688.1, OU300840.1, OU300845.1, OU300855.1, OU300858.1, OU300861.1, OU300863.1, OU300865.1, OU300869.1, OU300876.1, OU300879.1, OU300882.1, OU300884.1, OU300885.1, OU300887.1, OU300890.1, OU300891.1, OU300892.1, OU300894.1, OU300895.1, OU300896.1, OU300897.1, OU300899.1, OU300900.1, OU300901.1, OU300903.1, OU300904.1, OU300906.1, OU300907.1, OU300909.1, OU300910.1, OU300911.1, OU300912.1, OU300913.1, OU300914.1, OU300915.1, OU300916.1, OU300918.1, OU300919.1, OU300922.1, OU300923.1, OU300924.1, OU300925.1, OU301073.1, OU301083.1, OU301088.1, OU301089.1, OU301090.1, OU301102.1, OU301109.1, OU301110.1, OU301111.1, OU301112.1, OU301113.1, OU301114.1, OU301115.1, OU301116.1, OU301117.1, OU301118.1, OU301119.1, OU301120.1, OU301121.1, OU301122.1, OU301123.1, OU301124.1, OU301125.1, OU301126.1, OU301127.1, OU301128.1, OU301129.1, OU301130.1, OU301131.1, OU301132.1, OU301133.1, OU301134.1, OU301135.1, OU301137.1, OU301138.1, OU301139.1, OU301140.1, OU301141.1, OU301142.1, OU301143.1, OU301144.1, OU301145.1, OU301146.1, OU301147.1, OU301149.1, OU301150.1, OU301152.1, OU301153.1, OU301154.1, OU301155.1, OU301156.1, OU301158.1, OU301160.1, OU301166.1, OU301168.1, OU301170.1, OU301172.1, OU301175.1, OU301176.1, OU301177.1, OU301179.1, OU301181.1, OU301183.1, OU301185.1, OU301186.1, OU301267.1, OU301269.1, OU301271.1, OU301272.1, OU301273.1, OU301276.1, OU301279.1, OU301281.1, OU301285.1, OU301288.1, OU301290.1, OU301291.1, OU301293.1, OU301295.1, OU301297.1, OU301298.1, OU301299.1, OU301300.1, OU301301.1, OU301302.1, OU301303.1, OU301304.1, OU301306.1, OU301307.1, OU301308.1, OU301309.1, OU301310.1, OU301311.1, OU301312.1, OU301313.1, OU301314.1, OU301315.1, OU301316.1, OU301317.1, OU301318.1, OU301319.1, OU301320.1, OU301321.1, OU301322.1, OU301323.1, OU301324.1, OU301326.1, OU301327.1, OU301328.1, OU301329.1, OU301330.1, OU301331.1, OU301332.1, OU301334.1, OU301335.1, OU301336.1, OU301337.1, OU301338.1, OU301339.1, OU301340.1, OU301341.1, OU301342.1, OU301343.1, OU301344.1, OU301345.1, OU301346.1, OU301347.1, OU301348.1, OU301349.1, OU301350.1, OU301351.1, OU301352.1, OU301353.1, OU301354.1, OU301355.1, OU301356.1, OU301357.1, OU301358.1, OU301359.1, OU301360.1, OU301361.1, OU301362.1, OU301363.1, OU301364.1, OU301365.1, OU301366.1, OU301367.1, OU301368.1, OU301369.1, OU301370.1, OU301371.1, OU301372.1, OU301373.1, OU301374.1, OU301375.1, OU301376.1, OU301377.1, OU301378.1, OU301379.1, OU301380.1, OU301381.1, OU301382.1, OU301383.1, OU301384.1, OU301385.1, OU301386.1, OU301387.1, OU301388.1, OU301389.1, OU301390.1, OU301391.1, OU301392.1, OU301393.1, OU301394.1, OU301395.1, OU301396.1, OU301397.1, OU301398.1, OU301399.1, OU301400.1, OU301401.1, OU301402.1, OU301403.1, OU301405.1, OU301406.1, OU301407.1, OU301409.1, OU301412.1, OU301413.1, OU301414.1, OU301415.1, OU301417.1, OU301418.1, OU301419.1, OU301420.1, OU301421.1, OU301422.1, OU301424.1, OU301426.1, OU301429.1, OU301432.1, OU301435.1, OU301438.1, OU301441.1, OU301444.1, OU301633.1, OU301634.1, OU301636.1, OU301638.1, OU301641.1, OU301642.1, OU301645.1, OU301654.1, OU301657.1, OU301659.1, OU301661.1, OU301662.1, OU301664.1, OU301666.1, OU301667.1, OU301669.1, OU301671.1, OU301672.1, OU301675.1, OU301682.1, OU301684.1, OU301691.1, OU301694.1, OU301695.1, OU301696.1, OU301704.1, OU301707.1, OU301710.1, OU301799.1, OU301833.1, OU301834.1, OU301837.1, OU301838.1, OU301839.1, OU301841.1, OU301842.1, OU301843.1, OU301844.1, OU301846.1, OU301847.1, OU301848.1, OU301849.1, OU301850.1, OU301851.1, OU301852.1, OU301853.1, OU301854.1, OU301855.1, OU301856.1, OU301857.1, OU301858.1, OU301859.1, OU301860.1, OU301861.1, OU301862.1, OU301863.1, OU301864.1, OU301865.1, OU301866.1, OU301867.1, OU301868.1, OU301869.1, OU301870.1, OU301871.1, OU301872.1, OU301873.1, OU301874.1, OU301875.1, OU301876.1, OU301877.1, OU301878.1, OU301879.1, OU301880.1, OU301881.1, OU301882.1, OU301883.1, OU301884.1, OU301885.1, OU301886.1, OU301887.1, OU301889.1, OU301890.1, OU301891.1, OU301892.1, OU301893.1, OU301894.1, OU301895.1, OU301896.1, OU301897.1, OU301898.1, OU301899.1, OU301900.1, OU301901.1, OU301902.1, OU301903.1, OU301904.1, OU301905.1, OU301906.1, OU301907.1, OU301908.1, OU301909.1, OU301910.1, OU301911.1, OU301912.1, OU301913.1, OU301914.1, OU301915.1, OU301917.1, OU301919.1, OU301921.1, OU301922.1, OU301923.1, OU301924.1, OU301925.1, OU301926.1, OU301927.1, OU301928.1, OU301929.1, OU301930.1, OU301931.1, OU301932.1, OU301933.1, OU301934.1, OU301935.1, OU301937.1, OU301939.1, OU301940.1, OU301941.1, OU301942.1, OU301944.1, OU301945.1, OU301946.1, OU301947.1, OU301948.1, OU301949.1, OU301950.1, OU301952.1, OU301953.1, OU301954.1, OU301955.1, OU301956.1, OU301957.1, OU301958.1, OU301959.1, OU301960.1, OU301961.1, OU301962.1, OU301963.1, OU301964.1, OU301965.1, OU301966.1, OU301967.1, OU301968.1, OU301969.1, OU301970.1, OU301971.1, OU301973.1, OU301974.1, OU301977.1, OU301978.1, OU301979.1, OU301980.1, OU301981.1, OU301982.1, OU301983.1, OU301984.1, OU301985.1, OU301986.1, OU301987.1, OU301988.1, OU301989.1, OU301990.1, OU301991.1, OU301992.1, OU301993.1, OU301994.1, OU301995.1, OU301996.1, OU301997.1, OU301998.1, OU301999.1, OU302000.1, OU302001.1, OU302002.1, OU302003.1, OU302004.1, OU302005.1, OU302006.1, OU302007.1, OU302008.1, OU302009.1, OU302010.1, OU302011.1, OU302012.1, OU302013.1, OU302014.1, OU302015.1, OU302016.1, OU302017.1, OU302018.1, OU302019.1, OU302020.1, OU302021.1, OU302022.1, OU302023.1, OU302024.1, OU302025.1, OU302027.1, OU302028.1, OU302029.1, OU302030.1, OU302031.1, OU302032.1, OU302033.1, OU302034.1, OU302035.1, OU302036.1, OU302037.1, OU302038.1, OU302039.1, OU302040.1, OU302041.1, OU302042.1, OU302043.1, OU302044.1, OU302045.1, OU302046.1, OU302047.1, OU302048.1, OU302049.1, OU302050.1, OU302051.1, OU302052.1, OU302053.1, OU302054.1, OU302055.1, OU302056.1, OU302057.1, OU302058.1, OU302059.1, OU302060.1, OU302061.1, OU302062.1, OU302063.1, OU302064.1, OU302065.1, OU302066.1, OU302067.1, OU302068.1, OU302069.1, OU302070.1, OU302071.1, OU302072.1, OU302073.1, OU302074.1, OU302076.1, OU302077.1, OU302078.1, OU302079.1, OU302080.1, OU302081.1, OU302082.1, OU302083.1, OU302085.1, OU302086.1, OU302087.1, OU302088.1, OU302089.1, OU302091.1, OU302092.1, OU302093.1, OU302094.1, OU302095.1, OU302096.1, OU302097.1, OU302098.1, OU302099.1, OU302100.1, OU302101.1, OU302102.1, OU302103.1, OU302104.1, OU302105.1, OU302106.1, OU302109.1, OU302110.1, OU302111.1, OU302112.1, OU302113.1, OU302114.1, OU302115.1, OU302116.1, OU302117.1, OU302118.1, OU302119.1, OU302120.1, OU302121.1, OU302122.1, OU302123.1, OU302124.1, OU302125.1, OU302126.1, OU302127.1, OU302129.1, OU302130.1, OU302131.1, OU302132.1, OU302133.1, OU302134.1, OU302135.1, OU302136.1, OU302137.1, OU302138.1, OU302139.1, OU302140.1, OU302141.1, OU302142.1, OU302143.1, OU302144.1, OU302145.1, OU302146.1, OU302147.1, OU302148.1, OU302149.1, OU302151.1, OU302152.1, OU302153.1, OU302154.1, OU302155.1, OU302156.1, OU302157.1, OU302158.1, OU302159.1, OU302161.1, OU302162.1, OU302163.1, OU302164.1, OU302165.1, OU302166.1, OU302167.1, OU302168.1, OU302169.1, OU302170.1, OU302171.1, OU302172.1, OU302173.1, OU302174.1, OU302175.1, OU302176.1, OU302177.1, OU302178.1, OU302179.1, OU302180.1, OU302181.1, OU302182.1, OU302183.1, OU302184.1, OU302185.1, OU302186.1, OU302187.1, OU302188.1, OU302189.1, OU302190.1, OU302191.1, OU302192.1, OU302194.1, OU302197.1, OU302199.1, OU302203.1, OU302205.1, OU302206.1, OU302210.1, OU302211.1, OU302212.1, OU302213.1, OU302218.1, OU302219.1, OU302220.1, OU302223.1, OU302224.1, OU302225.1, OU302226.1, OU302227.1, OU302228.1, OU302229.1, OU302230.1, OU302231.1, OU302232.1, OU302233.1, OU302234.1, OU302235.1, OU302236.1, OU302237.1, OU302238.1, OU302239.1, OU302240.1, OU302241.1, OU302242.1, OU302243.1, OU302244.1, OU302245.1, OU302246.1, OU302247.1, OU302248.1, OU302249.1, OU302250.1, OU302251.1, OU302252.1, OU302253.1, OU302254.1, OU302255.1, OU302256.1, OU302257.1, OU302258.1, OU302259.1, OU302260.1, OU302261.1, OU302262.1, OU302263.1, OU302264.1, OU302265.1, OU302266.1, OU302267.1, OU302268.1, OU302269.1, OU302270.1, OU302271.1, OU302272.1, OU302273.1, OU302274.1, OU302275.1, OU302276.1, OU302277.1, OU302278.1, OU302279.1, OU302280.1, OU302281.1, OU302282.1, OU302283.1, OU302284.1, OU302285.1, OU302286.1, OU302287.1, OU302288.1, OU302289.1, OU302290.1, OU302291.1, OU302292.1, OU302293.1, OU302294.1, OU302295.1, OU302296.1, OU302297.1, OU302298.1, OU302299.1, OU302301.1, OU302302.1, OU302303.1, OU302304.1, OU302305.1, OU302306.1, OU302307.1, OU302309.1, OU302310.1, OU302311.1, OU302312.1, OU302313.1, OU302314.1, OU302315.1, OU302316.1, OU302317.1, OU302318.1, OU302319.1, OU302320.1, OU302321.1, OU302322.1, OU302323.1, OU302324.1, OU302325.1, OU302326.1, OU302327.1, OU302328.1, OU302329.1, OU302330.1, OU302331.1, OU302332.1, OU302333.1, OU302334.1, OU302335.1, OU302336.1, OU302337.1, OU302338.1, OU302339.1, OU302340.1, OU302341.1, OU302342.1, OU302343.1, OU302344.1, OU302345.1, OU302346.1, OU302347.1, OU302348.1, OU302349.1, OU302350.1, OU302351.1, OU302352.1, OU302353.1, OU302354.1, OU302355.1, OU302356.1, OU302357.1, OU302358.1, OU302360.1, OU302361.1, OU302362.1, OU302363.1, OU302364.1, OU302365.1, OU302366.1, OU302367.1, OU302368.1, OU302369.1, OU302370.1, OU302371.1, OU302372.1, OU302373.1, OU302374.1, OU302375.1, OU302376.1, OU302377.1, OU302378.1, OU302379.1, OU302380.1, OU302381.1, OU302382.1, OU302383.1, OU302384.1, OU302385.1, OU302386.1, OU302388.1, OU302392.1, OU302400.1, OU302402.1, OU302403.1, OU302404.1, OU302407.1, OU302411.1, OU302458.1, OU302470.1, OU302476.1, OU302481.1, OU302492.1, OU302497.1, OU302504.1, OU302505.1, OU302506.1, OU302507.1, OU302508.1, OU302509.1, OU302510.1, OU302511.1, OU302512.1, OU302513.1, OU302514.1, OU302515.1, OU302516.1, OU302517.1, OU302518.1, OU302519.1, OU302520.1, OU302521.1, OU302522.1, OU302523.1, OU302524.1, OU302525.1, OU302526.1, OU302527.1, OU302528.1, OU302529.1, OU302530.1, OU302531.1, OU302532.1, OU302533.1, OU302534.1, OU302535.1, OU302536.1, OU302537.1, OU302539.1, OU302540.1, OU302541.1, OU302542.1, OU302543.1, OU302544.1, OU302545.1, OU302546.1, OU302547.1, OU302548.1, OU302549.1, OU302550.1, OU302551.1, OU302552.1, OU302553.1, OU302554.1, OU302555.1, OU302556.1, OU302557.1, OU302558.1, OU302559.1, OU302560.1, OU302561.1, OU302562.1, OU302563.1, OU302564.1, OU302565.1, OU302566.1, OU302567.1, OU302568.1, OU302569.1, OU302570.1, OU302571.1, OU302572.1, OU302573.1, OU302574.1, OU302575.1, OU302576.1, OU302577.1, OU302578.1, OU302579.1, OU302580.1, OU302581.1, OU302582.1, OU302583.1, OU302584.1, OU302585.1, OU302586.1, OU302587.1, OU302589.1, OU302590.1, OU302591.1, OU302592.1, OU302593.1, OU302594.1, OU302595.1, OU302596.1, OU302597.1, OU302598.1, OU302599.1, OU302600.1, OU302601.1, OU302602.1, OU302603.1, OU302604.1, OU302605.1, OU302606.1, OU302607.1, OU302608.1, OU302609.1, OU302610.1, OU302611.1, OU302612.1, OU302613.1, OU302614.1, OU302615.1, OU302616.1, OU302617.1, OU302619.1, OU302621.1, OU302622.1, OU302623.1, OU302624.1, OU302625.1, OU302626.1, OU302627.1, OU302628.1, OU302629.1, OU302630.1, OU302631.1, OU302632.1, OU302633.1, OU302634.1, OU302635.1, OU302636.1, OU302637.1, OU302638.1, OU302639.1, OU302640.1, OU302641.1, OU302642.1, OU302643.1, OU302644.1, OU302645.1, OU302646.1, OU302647.1, OU302648.1, OU302649.1, OU302650.1, OU302651.1, OU302652.1, OU302653.1, OU302654.1, OU302655.1, OU302656.1, OU302657.1, OU302658.1, OU302659.1, OU302660.1, OU302661.1, OU302662.1, OU302664.1, OU302665.1, OU302666.1, OU302667.1, OU302668.1, OU302669.1, OU302670.1, OU302671.1, OU302672.1, OU302673.1, OU302674.1, OU302675.1, OU302676.1, OU302677.1, OU302678.1, OU302679.1, OU302680.1, OU302681.1, OU302682.1, OU302686.1, OU302687.1, OU302691.1, OU302693.1, OU302697.1, OU302699.1, OU302700.1, OU302701.1, OU302705.1, OU302710.1, OU302711.1, OU302712.1, OU302714.1, OU302716.1, OU302719.1, OU302720.1, OU302722.1, OU302723.1, OU302725.1, OU302732.1, OU302733.1, OU302735.1, OU302736.1, OU302737.1, OU302915.1, OU302916.1, OU302917.1, OU302920.1, OU302922.1, OU302926.1, OU302927.1, OU302928.1, OU302931.1, OU302933.1, OU302937.1, OU302939.1, OU302940.1, OU302941.1, OU302942.1, OU302944.1, OU302945.1, OU302947.1, OU302948.1, OU302949.1, OU302951.1, OU302952.1, OU302953.1, OU302954.1, OU302956.1, OU302958.1, OU302959.1, OU302961.1, OU302962.1, OU302963.1, OU302964.1, OU302967.1, OU302968.1, OU302970.1, OU302971.1, OU302972.1, OU302976.1, OU302978.1, OU302984.1, OU302986.1, OU302989.1, OU302990.1, OU302991.1, OU303032.1, OU303033.1, OU303034.1, OU303035.1, OU303036.1, OU303037.1, OU303038.1, OU303039.1, OU303040.1, OU303041.1, OU303043.1, OU303044.1, OU303045.1, OU303046.1, OU303047.1, OU303049.1, OU303050.1, OU303051.1, OU303052.1, OU303053.1, OU303055.1, OU303056.1, OU303057.1, OU303058.1, OU303060.1, OU303061.1, OU303062.1, OU303063.1, OU303064.1, OU303065.1, OU303066.1, OU303067.1, OU303068.1, OU303069.1, OU303070.1, OU303071.1, OU303072.1, OU303073.1, OU303074.1, OU303076.1, OU303077.1, OU303078.1, OU303079.1, OU303080.1, OU303081.1, OU303082.1, OU303083.1, OU303084.1, OU303086.1, OU303087.1, OU303088.1, OU303089.1, OU303090.1, OU303091.1, OU303092.1, OU303093.1, OU303094.1, OU303095.1, OU303096.1, OU303097.1, OU303098.1, OU303099.1, OU303100.1, OU303101.1, OU303102.1, OU303103.1, OU303104.1, OU303105.1, OU303106.1, OU303107.1, OU303108.1, OU303109.1, OU303110.1, OU303111.1, OU303112.1, OU303113.1, OU303114.1, OU303115.1, OU303116.1, OU303117.1, OU303119.1, OU303121.1, OU303122.1, OU303123.1, OU303124.1, OU303125.1, OU303126.1, OU303127.1, OU303128.1, OU303129.1, OU303130.1, OU303131.1, OU303132.1, OU303133.1, OU303134.1, OU303135.1, OU303136.1, OU303137.1, OU303138.1, OU303139.1, OU303140.1, OU303141.1, OU303142.1, OU303143.1, OU303144.1, OU303145.1, OU303146.1, OU303147.1, OU303148.1, OU303149.1, OU303150.1, OU303151.1, OU303152.1, OU303153.1, OU303155.1, OU303156.1, OU303157.1, OU303159.1, OU303160.1, OU303161.1, OU303162.1, OU303163.1, OU303164.1, OU303165.1, OU303166.1, OU303167.1, OU303168.1, OU303169.1, OU303170.1, OU303171.1, OU303172.1, OU303173.1, OU303174.1, OU303175.1, OU303177.1, OU303178.1, OU303179.1, OU303180.1, OU303181.1, OU303182.1, OU303183.1, OU303184.1, OU303185.1, OU303186.1, OU303187.1, OU303188.1, OU303189.1, OU303191.1, OU303192.1, OU303193.1, OU303194.1, OU303195.1, OU303196.1, OU303197.1, OU303198.1, OU303199.1, OU303200.1, OU303201.1, OU303202.1, OU303204.1, OU303205.1, OU303206.1, OU303207.1, OU303208.1, OU303209.1, OU303210.1, OU303212.1, OU303213.1, OU303214.1, OU303215.1, OU303216.1, OU303217.1, OU303218.1, OU303219.1, OU303220.1, OU303221.1, OU303222.1, OU303223.1, OU303224.1, OU303225.1, OU303226.1, OU303227.1, OU303228.1, OU303229.1, OU303231.1, OU303232.1, OU303233.1, OU303234.1, OU303235.1, OU303236.1, OU303237.1, OU303238.1, OU303239.1, OU303240.1, OU303241.1, OU303242.1, OU303243.1, OU303244.1, OU303245.1, OU303246.1, OU303247.1, OU303248.1, OU303249.1, OU303250.1, OU303252.1, OU303253.1, OU303254.1, OU303255.1, OU303256.1, OU303257.1, OU303258.1, OU303259.1, OU303260.1, OU303261.1, OU303262.1, OU303263.1, OU303264.1, OU303265.1, OU303266.1, OU303267.1, OU303268.1, OU303269.1, OU303270.1, OU303271.1, OU303272.1, OU303273.1, OU303274.1, OU303275.1, OU303276.1, OU303277.1, OU303278.1, OU303279.1, OU303280.1, OU303281.1, OU303282.1, OU303283.1, OU303284.1, OU303285.1, OU303286.1, OU303287.1, OU303288.1, OU303289.1, OU303290.1, OU303291.1, OU303292.1, OU303293.1, OU303294.1, OU303295.1, OU303296.1, OU303297.1, OU303298.1, OU303299.1, OU303300.1, OU303302.1, OU303303.1, OU303304.1, OU303305.1, OU303306.1, OU303307.1, OU303308.1, OU303309.1, OU303310.1, OU303311.1, OU303312.1, OU303313.1, OU303314.1, OU303315.1, OU303316.1, OU303317.1, OU303318.1, OU303319.1, OU303320.1, OU303321.1, OU303322.1, OU303323.1, OU303324.1, OU303325.1, OU303326.1, OU303327.1, OU303328.1, OU303329.1, OU303330.1, OU303331.1, OU303332.1, OU303333.1, OU303334.1, OU303335.1, OU303336.1, OU303337.1, OU303338.1, OU303339.1, OU303340.1, OU303341.1, OU303342.1, OU303343.1, OU303344.1, OU303345.1, OU303346.1, OU303347.1, OU303348.1, OU303349.1, OU303350.1, OU303351.1, OU303352.1, OU303353.1, OU303354.1, OU303355.1, OU303356.1, OU303357.1, OU303358.1, OU303359.1, OU303360.1, OU303361.1, OU303362.1, OU303363.1, OU303364.1, OU303365.1, OU303366.1, OU303367.1, OU303368.1, OU303369.1, OU303370.1, OU303371.1, OU303372.1, OU303373.1, OU303374.1, OU303375.1, OU303376.1, OU303377.1, OU303378.1, OU303379.1, OU303381.1, OU303382.1, OU303383.1, OU303384.1, OU303385.1, OU303386.1, OU303387.1, OU303388.1, OU303389.1, OU303390.1, OU303391.1, OU303392.1, OU303393.1, OU303394.1, OU303395.1, OU303396.1, OU303397.1, OU303398.1, OU303399.1, OU303400.1, OU303401.1, OU303402.1, OU303403.1, OU303404.1, OU303405.1, OU303406.1, OU303407.1, OU303408.1, OU303409.1, OU303410.1, OU303411.1, OU303412.1, OU303413.1, OU303414.1, OU303415.1, OU303416.1, OU303417.1, OU303418.1, OU303419.1, OU303420.1, OU303421.1, OU303422.1, OU303423.1, OU303424.1, OU303425.1, OU303426.1, OU303427.1, OU303428.1, OU303429.1, OU303430.1, OU303431.1, OU303432.1, OU303434.1, OU303435.1, OU303436.1, OU303437.1, OU303438.1, OU303439.1, OU303440.1, OU303441.1, OU303442.1, OU303443.1, OU303444.1, OU303445.1, OU303446.1, OU303447.1, OU303448.1, OU303449.1, OU303450.1, OU303451.1, OU303452.1, OU303453.1, OU303454.1, OU303455.1, OU303456.1, OU303457.1, OU303458.1, OU303459.1, OU303460.1, OU303461.1, OU303462.1, OU303463.1, OU303464.1, OU303465.1, OU303466.1, OU303467.1, OU303468.1, OU303469.1, OU303470.1, OU303471.1, OU303472.1, OU303473.1, OU303474.1, OU303475.1, OU303476.1, OU303477.1, OU303478.1, OU303479.1, OU303480.1, OU303481.1, OU303482.1, OU303483.1, OU303484.1, OU303485.1, OU303487.1, OU303488.1, OU303489.1, OU303491.1, OU303492.1, OU303493.1, OU303494.1, OU303495.1, OU303496.1, OU303497.1, OU303498.1, OU303499.1, OU303500.1, OU303501.1, OU303502.1, OU303503.1, OU303504.1, OU303505.1, OU303506.1, OU303507.1, OU303508.1, OU303509.1, OU303510.1, OU303511.1, OU303512.1, OU303513.1, OU303514.1, OU303515.1, OU303516.1, OU303517.1, OU303518.1, OU303519.1, OU303520.1, OU303521.1, OU303522.1, OU303523.1, OU303524.1, OU303525.1, OU303526.1, OU303527.1, OU303528.1, OU303529.1, OU303530.1, OU303531.1, OU303532.1, OU303533.1, OU303534.1, OU303535.1, OU303536.1, OU303537.1, OU303538.1, OU303539.1, OU303540.1, OU303541.1, OU303542.1, OU303543.1, OU303544.1, OU303545.1, OU303546.1, OU303547.1, OU303548.1, OU303549.1, OU303550.1, OU303551.1, OU303552.1, OU303553.1, OU303554.1, OU303555.1, OU303556.1, OU303557.1, OU303558.1, OU303559.1, OU303560.1, OU303561.1, OU303562.1, OU303563.1, OU303564.1, OU303565.1, OU303566.1, OU303567.1, OU303568.1, OU303569.1, OU303570.1, OU303571.1, OU303572.1, OU303573.1, OU303574.1, OU303575.1, OU303576.1, OU303577.1, OU303578.1, OU303579.1, OU303580.1, OU303581.1, OU303582.1, OU303583.1, OU303584.1, OU303585.1, OU303586.1, OU303587.1, OU303588.1, OU303589.1, OU303590.1, OU303591.1, OU303592.1, OU303593.1, OU303594.1, OU303595.1, OU303596.1, OU303597.1, OU303598.1, OU303599.1, OU303600.1, OU303601.1, OU303602.1, OU303603.1, OU303604.1, OU303605.1, OU303606.1, OU303607.1, OU303608.1, OU303609.1, OU303611.1, OU303612.1, OU303613.1, OU303614.1, OU303615.1, OU303616.1, OU303617.1, OU303618.1, OU303619.1, OU303620.1, OU303621.1, OU303622.1, OU303623.1, OU303624.1, OU303625.1, OU303626.1, OU303627.1, OU303628.1, OU303629.1, OU303630.1, OU303631.1, OU303632.1, OU303633.1, OU303634.1, OU303635.1, OU303636.1, OU303637.1, OU303638.1, OU303639.1, OU303640.1, OU303641.1, OU303642.1, OU303643.1, OU303644.1, OU303645.1, OU303647.1, OU303648.1, OU303649.1, OU303650.1, OU303651.1, OU303652.1, OU303654.1, OU303655.1, OU303656.1, OU303657.1, OU303658.1, OU303659.1, OU303660.1, OU303661.1, OU303662.1, OU303663.1, OU303664.1, OU303665.1, OU303666.1, OU303667.1, OU303668.1, OU303669.1, OU303670.1, OU303671.1, OU303672.1, OU303673.1, OU303674.1, OU303675.1, OU303676.1, OU303677.1, OU303678.1, OU303679.1, OU303680.1, OU303681.1, OU303682.1, OU303683.1, OU303684.1, OU303685.1, OU303686.1, OU303687.1, OU303688.1, OU303689.1, OU303690.1, OU303691.1, OU303692.1, OU303693.1, OU303694.1, OU303695.1, OU303696.1, OU303697.1, OU303698.1, OU303699.1, OU303700.1, OU303701.1, OU303702.1, OU303703.1, OU303704.1, OU303705.1, OU303706.1, OU303707.1, OU303708.1, OU303709.1, OU303710.1, OU303711.1, OU303712.1, OU303713.1, OU303714.1, OU303715.1, OU303716.1, OU303717.1, OU303718.1, OU303719.1, OU303720.1, OU303721.1, OU303722.1, OU303723.1, OU303726.1, OU303728.1, OU303729.1, OU303732.1, OU303733.1, OU303734.1, OU303735.1, OU303847.1, OU303850.1, OU303852.1, OU303857.1, OU303858.1, OU303860.1, OU303861.1, OU303862.1, OU303865.1, OU303866.1, OU303869.1, OU303870.1, OU303872.1, OU303873.1, OU303874.1, OU303875.1, OU303876.1, OU303877.1, OU303878.1, OU303879.1, OU303880.1, OU303881.1, OU303882.1, OU303883.1, OU303884.1, OU303885.1, OU303886.1, OU303887.1, OU303888.1, OU303889.1, OU303890.1, OU303892.1, OU303893.1, OU303894.1, OU303895.1, OU303896.1, OU303897.1, OU303898.1, OU303899.1, OU303900.1, OU303901.1, OU303902.1, OU303903.1, OU303904.1, OU303905.1, OU303906.1, OU303907.1, OU303908.1, OU303909.1, OU303910.1, OU303911.1, OU303912.1, OU303913.1, OU303915.1, OU303916.1, OU303917.1, OU303918.1, OU303919.1, OU303920.1, OU303921.1, OU303922.1, OU303923.1, OU303924.1, OU303925.1, OU303926.1, OU303927.1, OU303928.1, OU303929.1, OU303930.1, OU303931.1, OU303932.1, OU303933.1, OU303934.1, OU303935.1, OU303936.1, OU303937.1, OU303939.1, OU303940.1, OU303941.1, OU303942.1, OU303943.1, OU303944.1, OU303945.1, OU303946.1, OU303947.1, OU303949.1, OU303950.1, OU303951.1, OU303952.1, OU303953.1, OU303954.1, OU303955.1, OU303957.1, OU303958.1, OU303959.1, OU303960.1, OU303961.1, OU303962.1, OU303963.1, OU303964.1, OU303966.1, OU303967.1, OU303968.1, OU303969.1, OU303970.1, OU303971.1, OU303972.1, OU303973.1, OU303974.1, OU303975.1, OU303976.1, OU303977.1, OU303978.1, OU303979.1, OU303999.1, OU304003.1, OU304006.1, OU304008.1, OU304013.1, OU304170.1, OU304173.1, OU304174.1, OU304176.1, OU304191.1, OU304202.1, OU304203.1, OU304204.1, OU304205.1, OU304208.1, OU304210.1, OU304212.1, OU304215.1, OU304216.1, OU304217.1, OU304218.1, OU304220.1, OU304222.1, OU304223.1, OU304225.1, OU304230.1, OU304232.1, OU304234.1, OU304236.1, OU304237.1, OU304240.1, OU304241.1, OU304243.1, OU304245.1, OU304246.1, OU304247.1, OU304248.1, OU304249.1, OU304253.1, OU304257.1, OU304258.1, OU304259.1, OU304260.1, OU304473.1, OU304481.1, OU304496.1, OU304498.1, OU304502.1, OU304503.1, OU304505.1, OU304509.1, OU304510.1, OU304512.1, OU304519.1, OU304522.1, OU304529.1, OU304532.1, OU304535.1, OU304538.1, OU304734.1, OU304735.1, OU304736.1, OU304737.1, OU304738.1, OU304739.1, OU304740.1, OU304742.1, OU304743.1, OU304747.1, OU304749.1, OU304750.1, OU304752.1, OU304753.1, OU304754.1, OU304760.1, OU304765.1, OU304767.1, OU304770.1, OU304771.1, OU304773.1, OU305153.1, OU305164.1, OU305165.1, OU305166.1, OU305167.1, OU305172.1, OU305181.1, OU305182.1, OU305187.1, OU305189.1, OU305205.1, OU305210.1, OU305213.1, OU305215.1, OU305216.1, OU305217.1, OU305218.1, OU305219.1, OU305220.1, OU305221.1, OU305222.1, OU305223.1, OU305224.1, OU305225.1, OU305226.1, OU305227.1, OU305228.1, OU305229.1, OU305230.1, OU305231.1, OU305232.1, OU305233.1, OU305234.1, OU305235.1, OU305236.1, OU305237.1, OU305238.1, OU305239.1, OU305240.1, OU305241.1, OU305242.1, OU305243.1, OU305244.1, OU305245.1, OU305246.1, OU305247.1, OU305248.1, OU305249.1, OU305250.1, OU305251.1, OU305252.1, OU305253.1, OU305254.1, OU305261.1, OU305263.1, OU305265.1, OU305266.1, OU305271.1, OU305272.1, OU305275.1, OU305285.1, OU305291.1, OU305292.1, OU305295.1, OU305460.1, OU305467.1, OU305471.1, OU305474.1, OU305480.1, OU305482.1, OU305483.1, OU305484.1, OU305485.1, OU305486.1, OU305487.1, OU305488.1, OU305489.1, OU305490.1, OU305491.1, OU305493.1, OU305494.1, OU305495.1, OU305496.1, OU305497.1, OU305498.1, OU305499.1, OU305500.1, OU305501.1, OU305502.1, OU305503.1, OU305504.1, OU305505.1, OU305506.1, OU305507.1, OU305508.1, OU305509.1, OU305510.1, OU305511.1, OU305522.1, OU305526.1, OU305527.1, OU305529.1, OU305531.1, OU305544.1, OU305552.1, OU305554.1, OU305556.1, OU305558.1, OU305561.1, OU305709.1, OU305710.1, OU305711.1, OU305712.1, OU305713.1, OU305714.1, OU305715.1, OU305716.1, OU305717.1, OU305718.1, OU305719.1, OU305720.1, OU305722.1, OU305723.1, OU305724.1, OU305725.1, OU305726.1, OU305727.1, OU305729.1, OU305730.1, OU305731.1, OU305733.1, OU305734.1, OU305735.1, OU305736.1, OU305737.1, OU305738.1, OU305740.1, OU305742.1, OU305744.1, OU305745.1, OU305746.1, OU305747.1, OU305748.1, OU305750.1, OU305751.1, OU305754.1, OU305755.1, OU305756.1, OU305757.1, OU305758.1, OU305760.1, OU305761.1, OU305762.1, OU305763.1, OU305764.1, OU305766.1, OU305772.1, OU305775.1, OU305780.1, OU305782.1, OU305786.1, OU305788.1, OU305792.1, OU305796.1, OU305799.1, OU305802.1, OU305803.1, OU305806.1, OU305808.1, OU306222.1, OU306223.1, OU306224.1, OU306231.1, OU306232.1, OU306233.1, OU306234.1, OU306235.1, OU306236.1, OU306238.1, OU306241.1, OU306242.1, OU306243.1, OU306245.1, OU306247.1, OU306248.1, OU306249.1, OU306250.1, OU306255.1, OU306259.1, OU306261.1, OU306262.1, OU306263.1, OU306264.1, OU306266.1, OU306271.1, OU306272.1, OU306276.1, OU306279.1, OU306280.1, OU306284.1, OU306287.1, OU306296.1, OU306319.1, OU306475.1, OU306477.1, OU306478.1, OU306479.1, OU306480.1, OU306481.1, OU306485.1, OU306490.1, OU306491.1, OU306495.1, OU306497.1, OU306498.1, OU306499.1, OU306501.1, OU306502.1, OU306503.1, OU306504.1, OU306506.1, OU306507.1, OU306508.1, OU306509.1, OU306510.1, OU306511.1, OU306512.1, OU306513.1, OU306514.1, OU306515.1, OU306516.1, OU306517.1, OU306518.1, OU306519.1, OU306520.1, OU306521.1, OU306522.1, OU306523.1, OU306524.1, OU306526.1, OU306527.1, OU306528.1, OU306529.1, OU306530.1, OU306531.1, OU306532.1, OU306533.1, OU306534.1, OU306535.1, OU306536.1, OU306537.1, OU306540.1, OU306542.1, OU306545.1, OU306552.1, OU306572.1, OU306576.1, OU306577.1, OU306581.1, OU306590.1, OU306680.1, OU306689.1, OU306702.1, OU306706.1, OU306720.1, OU306729.1, OU306737.1, OU306744.1, OU306745.1, OU306746.1, OU306747.1, OU306748.1, OU306749.1, OU306750.1, OU306751.1, OU306752.1, OU306753.1, OU306755.1, OU306756.1, OU306757.1, OU306758.1, OU306759.1, OU306760.1, OU306761.1, OU306762.1, OU306763.1, OU306764.1, OU306765.1, OU306766.1, OU306767.1, OU306768.1, OU306769.1, OU306770.1, OU306772.1, OU306773.1, OU306774.1, OU306775.1, OU306776.1, OU306777.1, OU306778.1, OU306779.1, OU306780.1, OU306781.1, OU306782.1, OU306783.1, OU306784.1, OU306785.1, OU306786.1, OU306787.1, OU306790.1, OU306792.1, OU306799.1, OU306800.1, OU306802.1, OU306807.1, OU306816.1, OU306817.1, OU306822.1, OU306829.1, OU306838.1, OU306841.1, OU306846.1, OU306853.1, OU306854.1, OU306906.1, OU306907.1, OU306908.1, OU306910.1, OU306913.1, OU306914.1, OU306917.1, OU306919.1, OU306920.1, OU306921.1, OU306925.1, OU306927.1, OU306929.1, OU306930.1, OU306932.1, OU306933.1, OU306935.1, OU306936.1, OU306937.1, OU306938.1, OU306941.1, OU306942.1, OU306944.1, OU306945.1, OU306948.1, OU306951.1, OU306952.1, OU306954.1, OU306955.1, OU306959.1, OU306960.1, OU306961.1, OU306962.1, OU306963.1, OU306965.1, OU306966.1, OU306967.1, OU306968.1, OU306969.1, OU306971.1, OU306972.1, OU306973.1, OU306974.1, OU306975.1, OU306976.1, OU306977.1, OU306978.1, OU306979.1, OU306980.1, OU306981.1, OU306982.1, OU306984.1, OU306985.1, OU306986.1, OU306987.1, OU306988.1, OU306989.1, OU306990.1, OU306991.1, OU306992.1, OU306993.1, OU306994.1, OU306995.1, OU306996.1, OU306997.1, OU306998.1, OU307000.1, OU307001.1, OU307002.1, OU307003.1, OU307004.1, OU307005.1, OU307006.1, OU307007.1, OU307009.1, OU307010.1, OU307011.1, OU307012.1, OU307014.1, OU307015.1, OU307016.1, OU307017.1, OU307018.1, OU307019.1, OU307020.1, OU307021.1, OU307023.1, OU307025.1, OU307026.1, OU307027.1, OU307030.1, OU307032.1, OU307036.1, OU307037.1, OU307039.1, OU307040.1, OU307041.1, OU307042.1, OU307049.1, OU307050.1, OU307051.1, OU307054.1, OU307056.1, OU307058.1, OU307060.1, OU307061.1, OU307062.1, OU307063.1, OU307064.1, OU307065.1, OU307066.1, OU307071.1, OU307073.1, OU307078.1, OU307080.1, OU307081.1, OU307083.1, OU307084.1, OU307086.1, OU307087.1, OU307088.1, OU307092.1, OU307093.1, OU307095.1, OU307096.1, OU307097.1, OU307099.1, OU307100.1, OU307101.1, OU307102.1, OU307103.1, OU307112.1, OU307114.1, OU307116.1, OU307117.1, OU307118.1, OU307119.1, OU307121.1, OU307126.1, OU307127.1, OU307128.1, OU307129.1, OU307130.1, OU307131.1, OU307132.1, OU307133.1, OU307134.1, OU307135.1, OU307136.1, OU307137.1, OU307138.1, OU307139.1, OU307140.1, OU307141.1, OU307142.1, OU307143.1, OU307144.1, OU307145.1, OU307146.1, OU307147.1, OU307148.1, OU307149.1, OU307150.1, OU307151.1, OU307152.1, OU307153.1, OU307155.1, OU307156.1, OU307157.1, OU307158.1, OU307159.1, OU307160.1, OU307161.1, OU307162.1, OU307163.1, OU307164.1, OU307165.1, OU307166.1, OU307167.1, OU307168.1, OU307169.1, OU307170.1, OU307171.1, OU307172.1, OU307173.1, OU307175.1, OU307176.1, OU307177.1, OU307178.1, OU307179.1, OU307180.1, OU307181.1, OU307182.1, OU307183.1, OU307184.1, OU307185.1, OU307186.1, OU307187.1, OU307188.1, OU307189.1, OU307190.1, OU307191.1, OU307192.1, OU307193.1, OU307194.1, OU307195.1, OU307196.1, OU307197.1, OU307198.1, OU307199.1, OU307200.1, OU307201.1, OU307202.1, OU307204.1, OU307205.1, OU307206.1, OU307207.1, OU307208.1, OU307209.1, OU307210.1, OU307211.1, OU307212.1, OU307213.1, OU307214.1, OU307215.1, OU307216.1, OU307217.1, OU307218.1, OU307219.1, OU307220.1, OU307221.1, OU307222.1, OU307223.1, OU307224.1, OU307225.1, OU307226.1, OU307227.1, OU307228.1, OU307229.1, OU307230.1, OU307231.1, OU307232.1, OU307233.1, OU307234.1, OU307235.1, OU307237.1, OU307238.1, OU307239.1, OU307240.1, OU307241.1, OU307242.1, OU307243.1, OU307244.1, OU307245.1, OU307246.1, OU307247.1, OU307248.1, OU307249.1, OU307250.1, OU307251.1, OU307252.1, OU307253.1, OU307254.1, OU307255.1, OU307256.1, OU307258.1, OU307259.1, OU307261.1, OU307263.1, OU307264.1, OU307266.1, OU307267.1, OU307268.1, OU307270.1, OU307271.1, OU307272.1, OU307274.1, OU307276.1, OU307278.1, OU307279.1, OU307280.1, OU307281.1, OU307282.1, OU307287.1, OU307289.1, OU307291.1, OU307292.1, OU307293.1, OU307294.1, OU307295.1, OU307296.1, OU307297.1, OU307298.1, OU307300.1, OU307302.1, OU307303.1, OU307304.1, OU307306.1, OU307307.1, OU307309.1, OU307311.1, OU307313.1, OU307316.1, OU307319.1, OU307321.1, OU307322.1, OU307323.1, OU307324.1, OU307329.1, OU307330.1, OU307331.1, OU307332.1, OU307333.1, OU307334.1, OU307335.1, OU307336.1, OU307337.1, OU307338.1, OU307339.1, OU307512.1, OU307517.1, OU307519.1, OU307523.1, OU307524.1, OU307526.1, OU307533.1, OU307534.1, OU307536.1, OU307538.1, OU307545.1, OU307546.1, OU307549.1, OU307550.1, OU307552.1, OU307554.1, OU307556.1, OU307557.1, OU307559.1, OU307560.1, OU307561.1, OU307563.1, OU307565.1, OU307570.1, OU307571.1, OU307573.1, OU307574.1, OU307586.1, OU307588.1, OU307591.1, OU307597.1, OU307600.1, OU307601.1, OU307603.1, OU307606.1, OU307803.1, OU307811.1, OU307814.1, OU307819.1, OU307824.1, OU307826.1, OU307836.1, OU307838.1, OU308058.1, OU308085.1, OU308088.1, OU308272.1, OU308274.1, OU308275.1, OU308277.1, OU308279.1, OU308285.1, OU308287.1, OU308290.1, OU308291.1, OU308293.1, OU308295.1, OU308301.1, OU308303.1, OU308305.1, OU308306.1, OU308307.1, OU308317.1, OU308319.1, OU308320.1, OU308323.1, OU308324.1, OU308326.1, OU308330.1, OU308331.1, OU308345.1, OU308348.1, OU308356.1, OU308358.1, OU308365.1, OU308370.1, OU308514.1, OU308515.1, OU308517.1, OU308519.1, OU308520.1, OU308521.1, OU308523.1, OU308524.1, OU308525.1, OU308526.1, OU308527.1, OU308528.1, OU308529.1, OU308530.1, OU308531.1, OU308532.1, OU308533.1, OU308534.1, OU308535.1, OU308536.1, OU308537.1, OU308538.1, OU308539.1, OU308541.1, OU308542.1, OU308544.1, OU308546.1, OU308547.1, OU308548.1, OU308549.1, OU308550.1, OU308552.1, OU308553.1, OU308554.1, OU308555.1, OU308556.1, OU308558.1, OU308560.1, OU308561.1, OU308563.1, OU308564.1, OU308566.1, OU308567.1, OU308569.1, OU308571.1, OU308572.1, OU308573.1, OU308575.1, OU308576.1, OU308577.1, OU308578.1, OU308579.1, OU308584.1, OU308586.1, OU308590.1, OU308591.1, OU308592.1, OU308600.1, OU308601.1, OU308603.1, OU309621.1, OU309799.1, OU309800.1, OU309801.1, OU309803.1, OU309805.1, OU309810.1, OU309813.1, OU309825.1, OU309828.1, OU309830.1, OU309832.1, OU309839.1, OU309843.1, OU309844.1, OU309857.1, OU309859.1, OU309872.1, OU309877.1, OU309878.1, OU309882.1, OU309884.1, OU310007.1, OU310011.1, OU310014.1, OU310016.1, OU310017.1, OU310018.1, OU310019.1, OU310021.1, OU310022.1, OU310023.1, OU310024.1, OU310025.1, OU310027.1, OU310029.1, OU310030.1, OU310033.1, OU310034.1, OU310036.1, OU310037.1, OU310038.1, OU310039.1, OU310040.1, OU310041.1, OU310042.1, OU310044.1, OU310046.1, OU310048.1, OU310050.1, OU310051.1, OU310052.1, OU310053.1, OU310054.1, OU310056.1, OU310057.1, OU310058.1, OU310059.1, OU310060.1, OU310061.1, OU310062.1, OU310063.1, OU310065.1, OU310067.1, OU310068.1, OU310069.1, OU310072.1, OU310073.1, OU310076.1, OU310077.1, OU310078.1, OU310079.1, OU310080.1, OU310081.1, OU310082.1, OU310084.1, OU310086.1, OU310087.1, OU310088.1, OU310090.1, OU310091.1, OU310092.1, OU310093.1, OU310094.1, OU310095.1, OU310096.1, OU310097.1, OU310098.1, OU310100.1, OU310103.1, OU310104.1, OU310105.1, OU310106.1, OU310107.1, OU310108.1, OU310109.1, OU310110.1, OU310111.1, OU310113.1, OU310114.1, OU310116.1, OU310117.1, OU310120.1, OU310121.1, OU310122.1, OU310125.1, OU310127.1, OU310128.1, OU310130.1, OU310132.1, OU310133.1, OU310134.1, OU310137.1, OU310138.1, OU310140.1, OU310141.1, OU310142.1, OU310143.1, OU310145.1, OU310146.1, OU310147.1, OU310149.1, OU310152.1, OU310153.1, OU310154.1, OU310156.1, OU310158.1, OU310160.1, OU310161.1, OU310162.1, OU310166.1, OU310167.1, OU310168.1, OU310169.1, OU310170.1, OU310171.1, OU310172.1, OU310175.1, OU310177.1, OU310178.1, OU310180.1, OU310181.1, OU310182.1, OU310183.1, OU310184.1, OU310185.1, OU310186.1, OU310187.1, OU310189.1, OU310190.1, OU310191.1, OU310192.1, OU310193.1, OU310194.1, OU310195.1, OU310196.1, OU310197.1, OU310198.1, OU310199.1, OU310200.1, OU310201.1, OU310202.1, OU310203.1, OU310204.1, OU310205.1, OU310206.1, OU310207.1, OU310208.1, OU310209.1, OU310210.1, OU310211.1, OU310212.1, OU310213.1, OU310214.1, OU310215.1, OU310216.1, OU310217.1, OU310218.1, OU310219.1, OU310220.1, OU310221.1, OU310222.1, OU310223.1, OU310224.1, OU310225.1, OU310226.1, OU310227.1, OU310228.1, OU310229.1, OU310230.1, OU310231.1, OU310233.1, OU310234.1, OU310235.1, OU310236.1, OU310237.1, OU310238.1, OU310239.1, OU310240.1, OU310241.1, OU310242.1, OU310243.1, OU310244.1, OU310245.1, OU310246.1, OU310247.1, OU310248.1, OU310250.1, OU310251.1, OU310252.1, OU310253.1, OU310254.1, OU310255.1, OU310256.1, OU310257.1, OU310258.1, OU310259.1, OU310260.1, OU310261.1, OU310262.1, OU310263.1, OU310264.1, OU310265.1, OU310266.1, OU310267.1, OU310268.1, OU310269.1, OU310270.1, OU310271.1, OU310272.1, OU310273.1, OU310274.1, OU310275.1, OU310276.1, OU310277.1, OU310278.1, OU310279.1, OU310280.1, OU310282.1, OU310283.1, OU310284.1, OU310285.1, OU310286.1, OU310287.1, OU310288.1, OU310289.1, OU310290.1, OU310291.1, OU310292.1, OU310293.1, OU310294.1, OU310295.1, OU310296.1, OU310297.1, OU310298.1, OU310299.1, OU310300.1, OU310301.1, OU310302.1, OU310303.1, OU310304.1, OU310305.1, OU310306.1, OU310307.1, OU310308.1, OU310309.1, OU310310.1, OU310311.1, OU310312.1, OU310313.1, OU310314.1, OU310315.1, OU310316.1, OU310317.1, OU310318.1, OU310319.1, OU310320.1, OU310321.1, OU310322.1, OU310323.1, OU310324.1, OU310325.1, OU310326.1, OU310327.1, OU310328.1, OU310329.1, OU310330.1, OU310331.1, OU310333.1, OU310334.1, OU310335.1, OU310336.1, OU310337.1, OU310338.1, OU310339.1, OU310340.1, OU310341.1, OU310342.1, OU310343.1, OU310344.1, OU310345.1, OU310346.1, OU310347.1, OU310348.1, OU310349.1, OU310350.1, OU310351.1, OU310352.1, OU310353.1, OU310354.1, OU310355.1, OU310356.1, OU310357.1, OU310358.1, OU310359.1, OU310360.1, OU310362.1, OU310363.1, OU310364.1, OU310365.1, OU310366.1, OU310367.1, OU310368.1, OU310369.1, OU310370.1, OU310371.1, OU310372.1, OU310373.1, OU310374.1, OU310375.1, OU310377.1, OU310378.1, OU310379.1, OU310381.1, OU310382.1, OU310383.1, OU310384.1, OU310386.1, OU310387.1, OU310389.1, OU310390.1, OU310392.1, OU310393.1, OU310394.1, OU310395.1, OU310396.1, OU310398.1, OU310399.1, OU310400.1, OU310401.1, OU310402.1, OU310403.1, OU310404.1, OU310405.1, OU310406.1, OU310407.1, OU310408.1, OU310409.1, OU310410.1, OU310411.1, OU310412.1, OU310413.1, OU310416.1, OU310417.1, OU310418.1, OU310419.1, OU310420.1, OU310421.1, OU310422.1, OU310423.1, OU310424.1, OU310425.1, OU310426.1, OU310427.1, OU310428.1, OU310429.1, OU310430.1, OU310432.1, OU310433.1, OU310434.1, OU310435.1, OU310436.1, OU310437.1, OU310438.1, OU310439.1, OU310440.1, OU310441.1, OU310442.1, OU310443.1, OU310444.1, OU310445.1, OU310446.1, OU310447.1, OU310448.1, OU310449.1, OU310450.1, OU310451.1, OU310452.1, OU310453.1, OU310454.1, OU310455.1, OU310456.1, OU310457.1, OU310458.1, OU310459.1, OU310460.1, OU310461.1, OU310462.1, OU310463.1, OU310464.1, OU310465.1, OU310466.1, OU310467.1, OU310469.1, OU310470.1, OU310471.1, OU310472.1, OU310473.1, OU310474.1, OU310475.1, OU310476.1, OU310477.1, OU310478.1, OU310479.1, OU310480.1, OU310481.1, OU310482.1, OU310483.1, OU310484.1, OU310485.1, OU310486.1, OU310487.1, OU310488.1, OU310489.1, OU310490.1, OU310491.1, OU310492.1, OU310493.1, OU310494.1, OU310495.1, OU310496.1, OU310497.1, OU310498.1, OU310499.1, OU310501.1, OU310503.1, OU310504.1, OU310505.1, OU310506.1, OU310507.1, OU310508.1, OU310509.1, OU310511.1, OU310512.1, OU310513.1, OU310514.1, OU310515.1, OU310517.1, OU310518.1, OU310519.1, OU310520.1, OU310521.1, OU310522.1, OU310524.1, OU310525.1, OU310526.1, OU310527.1, OU310528.1, OU310529.1, OU310530.1, OU310531.1, OU310532.1, OU310533.1, OU310534.1, OU310535.1, OU310536.1, OU310537.1, OU310538.1, OU310539.1, OU310540.1, OU310541.1, OU310542.1, OU310543.1, OU310544.1, OU310545.1, OU310546.1, OU310547.1, OU310548.1, OU310549.1, OU310550.1, OU310551.1, OU310552.1, OU310553.1, OU310555.1, OU310556.1, OU310557.1, OU310558.1, OU310559.1, OU310560.1, OU310562.1, OU310563.1, OU310564.1, OU310565.1, OU310566.1, OU310567.1, OU310568.1, OU310569.1, OU310570.1, OU310572.1, OU310573.1, OU310574.1, OU310575.1, OU310576.1, OU310577.1, OU310578.1, OU310579.1, OU310580.1, OU310581.1, OU310582.1, OU310583.1, OU310584.1, OU310585.1, OU310587.1, OU310588.1, OU310589.1, OU310590.1, OU310591.1, OU310592.1, OU310593.1, OU310594.1, OU310595.1, OU310596.1, OU310597.1, OU310598.1, OU310599.1, OU310600.1, OU310601.1, OU310602.1, OU310603.1, OU310604.1, OU310605.1, OU310606.1, OU310607.1, OU310608.1, OU310609.1, OU310610.1, OU310611.1, OU310612.1, OU310613.1, OU310614.1, OU310615.1, OU310616.1, OU310617.1, OU310618.1, OU310620.1, OU310621.1, OU310622.1, OU310623.1, OU310624.1, OU310626.1, OU310627.1, OU310629.1, OU310630.1, OU310631.1, OU310632.1, OU310633.1, OU310634.1, OU310635.1, OU310637.1, OU310639.1, OU310640.1, OU310641.1, OU310642.1, OU310643.1, OU310647.1, OU310648.1, OU310649.1, OU310650.1, OU310771.1, OU310774.1, OU310775.1, OU310776.1, OU310778.1, OU310781.1, OU310782.1, OU310784.1, OU310785.1, OU310790.1, OU310791.1, OU310793.1, OU310794.1, OU310799.1, OU310801.1, OU310805.1, OU310811.1, OU310812.1, OU310815.1, OU310817.1, OU310819.1, OU310820.1, OU310821.1, OU310822.1, OU310823.1, OU310824.1, OU310825.1, OU310826.1, OU310827.1, OU310828.1, OU310830.1, OU310831.1, OU310832.1, OU310833.1, OU310834.1, OU310836.1, OU310837.1, OU310838.1, OU310839.1, OU310840.1, OU310841.1, OU310843.1, OU310844.1, OU310845.1, OU310846.1, OU310847.1, OU310848.1, OU310849.1, OU310850.1, OU310851.1, OU310852.1, OU310853.1, OU310854.1, OU310855.1, OU310856.1, OU310857.1, OU310858.1, OU310859.1, OU310860.1, OU310861.1, OU310862.1, OU310863.1, OU310864.1, OU310865.1, OU310866.1, OU310867.1, OU310868.1, OU310870.1, OU310871.1, OU310872.1, OU310873.1, OU310874.1, OU310875.1, OU310876.1, OU310877.1, OU310878.1, OU310879.1, OU310880.1, OU310881.1, OU310882.1, OU310883.1, OU310884.1, OU310885.1, OU310886.1, OU310887.1, OU310888.1, OU310889.1, OU310890.1, OU310891.1, OU310892.1, OU310893.1, OU310894.1, OU310895.1, OU310896.1, OU310946.1, OU310953.1, OU311117.1, OU311124.1, OU311128.1, OU311140.1, OU311351.1, OU311371.1, OU311380.1, OU311386.1, OU311412.1, OU311419.1, OU311421.1, OU311424.1, OU311426.1, OU311909.1, OU311918.1, OU311926.1, OU311951.1, OU312160.1, OU312164.1, OU312172.1, OU312184.1, OU312186.1, OU312425.1, OU312449.1, OU312679.1, OU312683.1, OU312690.1, OU312698.1, OU312703.1, OU312713.1, OU312714.1, OU312888.1, OU312889.1, OU312890.1, OU312891.1, OU312892.1, OU312893.1, OU312894.1, OU312895.1, OU312896.1, OU312897.1, OU312898.1, OU312899.1, OU312900.1, OU312901.1, OU312902.1, OU312903.1, OU312904.1, OU312905.1, OU312906.1, OU312907.1, OU312908.1, OU312910.1, OU312911.1, OU312912.1, OU312913.1, OU312914.1, OU312916.1, OU312917.1, OU312918.1, OU312919.1, OU312920.1, OU312921.1, OU312922.1, OU312923.1, OU312924.1, OU312925.1, OU312926.1, OU312927.1, OU312930.1, OU312932.1, OU312934.1, OU312936.1, OU312937.1, OU312938.1, OU312939.1, OU312940.1, OU312941.1, OU312942.1, OU312943.1, OU312945.1, OU312946.1, OU312947.1, OU312948.1, OU312949.1, OU313071.1, OU313072.1, OU313074.1, OU313075.1, OU313076.1, OU313077.1, OU313078.1, OU313079.1, OU313081.1, OU313082.1, OU313083.1, OU313084.1, OU313085.1, OU313086.1, OU313088.1, OU313089.1, OU313090.1, OU313091.1, OU313092.1, OU313094.1, OU313095.1, OU313096.1, OU313097.1, OU313098.1, OU313099.1, OU313100.1, OU313101.1, OU313103.1, OU313105.1, OU313106.1, OU313107.1, OU313108.1, OU313109.1, OU313110.1, OU313111.1, OU313112.1, OU313113.1, OU313114.1, OU313115.1, OU313116.1, OU313117.1, OU313118.1, OU313119.1, OU313120.1, OU313121.1, OU313122.1, OU313123.1, OU313124.1, OU313125.1, OU313126.1, OU313127.1, OU313128.1, OU313129.1, OU313130.1, OU313131.1, OU313132.1, OU313133.1, OU313134.1, OU313135.1, OU313136.1, OU313137.1, OU313138.1, OU313139.1, OU313141.1, OU313142.1, OU313143.1, OU313144.1, OU313145.1, OU313146.1, OU313147.1, OU313148.1, OU313150.1, OU313151.1, OU313152.1, OU313153.1, OU313154.1, OU313155.1, OU313156.1, OU313157.1, OU313158.1, OU313159.1, OU313160.1, OU313161.1, OU313162.1, OU313163.1, OU313164.1, OU313165.1, OU313167.1, OU313168.1, OU313169.1, OU313170.1, OU313171.1, OU313172.1, OU313173.1, OU313174.1, OU313175.1, OU313176.1, OU313177.1, OU313178.1, OU313179.1, OU313180.1, OU313181.1, OU313182.1, OU313183.1, OU313184.1, OU313185.1, OU313186.1, OU313187.1, OU313188.1, OU313189.1, OU313190.1, OU313191.1, OU313192.1, OU313193.1, OU313194.1, OU313195.1, OU313196.1, OU313197.1, OU313198.1, OU313199.1, OU313200.1, OU313201.1, OU313203.1, OU313204.1, OU313205.1, OU313206.1, OU313207.1, OU313208.1, OU313209.1, OU313210.1, OU313211.1, OU313212.1, OU313213.1, OU313214.1, OU313216.1, OU313217.1, OU313218.1, OU313219.1, OU313220.1, OU313221.1, OU313222.1, OU313223.1, OU313224.1, OU313225.1, OU313226.1, OU313227.1, OU313228.1, OU313229.1, OU313230.1, OU313231.1, OU313232.1, OU313233.1, OU313234.1, OU313235.1, OU313236.1, OU313237.1, OU313238.1, OU313239.1, OU313240.1, OU313241.1, OU313242.1, OU313244.1, OU313245.1, OU313246.1, OU313247.1, OU313248.1, OU313249.1, OU313250.1, OU313251.1, OU313252.1, OU313253.1, OU313254.1, OU313255.1, OU313256.1, OU313257.1, OU313258.1, OU313259.1, OU313260.1, OU313261.1, OU313262.1, OU313263.1, OU313264.1, OU313265.1, OU313266.1, OU313267.1, OU313268.1, OU313269.1, OU313270.1, OU313271.1, OU313272.1, OU313273.1, OU313274.1, OU313275.1, OU313276.1, OU313277.1, OU313278.1, OU313279.1, OU313280.1, OU313281.1, OU313282.1, OU313283.1, OU313284.1, OU313285.1, OU313286.1, OU313287.1, OU313288.1, OU313289.1, OU313291.1, OU313292.1, OU313293.1, OU313294.1, OU313295.1, OU313296.1, OU313297.1, OU313298.1, OU313299.1, OU313300.1, OU313301.1, OU313302.1, OU313303.1, OU313304.1, OU313305.1, OU313306.1, OU313307.1, OU313308.1, OU313309.1, OU313310.1, OU313311.1, OU313312.1, OU313313.1, OU313314.1, OU313315.1, OU313316.1, OU313317.1, OU313318.1, OU313319.1, OU313320.1, OU313321.1, OU313322.1, OU313323.1, OU313324.1, OU313325.1, OU313326.1, OU313327.1, OU313328.1, OU313329.1, OU313330.1, OU313331.1, OU313332.1, OU313333.1, OU313334.1, OU313335.1, OU313336.1, OU313337.1, OU313338.1, OU313339.1, OU313340.1, OU313341.1, OU313342.1, OU313343.1, OU313344.1, OU313345.1, OU313346.1, OU313347.1, OU313348.1, OU313349.1, OU313350.1, OU313351.1, OU313352.1, OU313353.1, OU313354.1, OU313355.1, OU313356.1, OU313357.1, OU313358.1, OU313360.1, OU313361.1, OU313362.1, OU313363.1, OU313364.1, OU313365.1, OU313366.1, OU313367.1, OU313368.1, OU313369.1, OU313370.1, OU313371.1, OU313372.1, OU313373.1, OU313374.1, OU313375.1, OU313376.1, OU313377.1, OU313378.1, OU313379.1, OU313380.1, OU313381.1, OU313382.1, OU313383.1, OU313384.1, OU313385.1, OU313386.1, OU313387.1, OU313389.1, OU313390.1, OU313391.1, OU313392.1, OU313394.1, OU313395.1, OU313396.1, OU313397.1, OU313398.1, OU313399.1, OU313400.1, OU313401.1, OU313402.1, OU313403.1, OU313404.1, OU313405.1, OU313406.1, OU313407.1, OU313408.1, OU313409.1, OU313410.1, OU313411.1, OU313412.1, OU313413.1, OU313414.1, OU313415.1, OU313416.1, OU313417.1, OU313418.1, OU313419.1, OU313420.1, OU313421.1, OU313423.1, OU313424.1, OU313425.1, OU313426.1, OU313427.1, OU313428.1, OU313429.1, OU313430.1, OU313431.1, OU313432.1, OU313433.1, OU313434.1, OU313435.1, OU313436.1, OU313437.1, OU313438.1, OU313439.1, OU313440.1, OU313441.1, OU313442.1, OU313443.1, OU313444.1, OU313445.1, OU313446.1, OU313447.1, OU313448.1, OU313449.1, OU313450.1, OU313451.1, OU313486.1, OU313497.1, OU313500.1, OU313508.1, OU313512.1, OU313513.1, OU313631.1, OU313633.1, OU313635.1, OU313636.1, OU313638.1, OU313640.1, OU313641.1, OU313642.1, OU313643.1, OU313644.1, OU313646.1, OU313647.1, OU313648.1, OU313649.1, OU313650.1, OU313651.1, OU313652.1, OU313653.1, OU313654.1, OU313655.1, OU313656.1, OU313657.1, OU313658.1, OU313659.1, OU313660.1, OU313661.1, OU313662.1, OU313663.1, OU313664.1, OU313665.1, OU313666.1, OU313667.1, OU313668.1, OU313669.1, OU313670.1, OU313671.1, OU313672.1, OU313673.1, OU313674.1, OU313675.1, OU313677.1, OU313678.1, OU313679.1, OU313680.1, OU313681.1, OU313682.1, OU313683.1, OU313684.1, OU313685.1, OU313686.1, OU313687.1, OU313691.1, OU313692.1, OU313693.1, OU313695.1, OU313700.1, OU313701.1, OU313702.1, OU313704.1, OU313705.1, OU313708.1, OU313709.1, OU313711.1, OU313713.1, OU313714.1, OU313716.1, OU313717.1, OU313719.1, OU313727.1, OU313728.1, OU313729.1, OU313730.1, OU313732.1, OU313733.1, OU313734.1, OU313735.1, OU313736.1, OU313737.1, OU313738.1, OU314397.1, OU314398.1, OU314399.1, OU314400.1, OU314401.1, OU314402.1, OU314403.1, OU314404.1, OU314405.1, OU314406.1, OU314407.1, OU314409.1, OU314410.1, OU314411.1, OU314413.1, OU314418.1, OU314419.1, OU314420.1, OU314421.1, OU314423.1, OU314424.1, OU314425.1, OU314426.1, OU314427.1, OU314428.1, OU314429.1, OU314431.1, OU314434.1, OU314435.1, OU314436.1, OU314437.1, OU314438.1, OU314439.1, OU314440.1, OU314441.1, OU314442.1, OU314443.1, OU314444.1, OU314445.1, OU314446.1, OU314447.1, OU314448.1, OU314449.1, OU314450.1, OU314451.1, OU314452.1, OU314453.1, OU314454.1, OU314455.1, OU314456.1, OU314457.1, OU314458.1, OU314459.1, OU314460.1, OU314461.1, OU314462.1, OU314463.1, OU314464.1, OU314465.1, OU314466.1, OU314467.1, OU314468.1, OU314469.1, OU314470.1, OU314471.1, OU314472.1, OU314473.1, OU314474.1, OU314475.1, OU314476.1, OU314477.1, OU314478.1, OU314479.1, OU314480.1, OU314482.1, OU314483.1, OU314484.1, OU314485.1, OU314486.1, OU314487.1, OU314488.1, OU314489.1, OU314490.1, OU314491.1, OU314493.1, OU314494.1, OU314495.1, OU314496.1, OU314497.1, OU314498.1, OU314499.1, OU314500.1, OU314501.1, OU314502.1, OU314503.1, OU314504.1, OU314505.1, OU314506.1, OU314507.1, OU314508.1, OU314509.1, OU314510.1, OU314511.1, OU314512.1, OU314513.1, OU314514.1, OU314515.1, OU314516.1, OU314517.1, OU314518.1, OU314519.1, OU314520.1, OU314521.1, OU314522.1, OU314523.1, OU314524.1, OU314525.1, OU314526.1, OU314527.1, OU314528.1, OU314529.1, OU314530.1, OU314531.1, OU314532.1, OU314533.1, OU314534.1, OU314535.1, OU314536.1, OU314537.1, OU314538.1, OU314539.1, OU314540.1, OU314541.1, OU314542.1, OU314543.1, OU314544.1, OU314545.1, OU314546.1, OU314547.1, OU314548.1, OU314549.1, OU314550.1, OU314551.1, OU314552.1, OU314553.1, OU314554.1, OU314555.1, OU314556.1, OU314557.1, OU314558.1, OU314559.1, OU314561.1, OU314562.1, OU314564.1, OU314565.1, OU314566.1, OU314567.1, OU314568.1, OU314569.1, OU314570.1, OU314571.1, OU314573.1, OU314574.1, OU314575.1, OU314576.1, OU314577.1, OU314579.1, OU314580.1, OU314581.1, OU314582.1, OU314583.1, OU314584.1, OU314585.1, OU314586.1, OU314587.1, OU314588.1, OU314589.1, OU314590.1, OU314592.1, OU314594.1, OU314595.1, OU314596.1, OU314597.1, OU314598.1, OU314599.1, OU314600.1, OU314601.1, OU314602.1, OU314603.1, OU314604.1, OU314605.1, OU314606.1, OU314607.1, OU314608.1, OU314609.1, OU314610.1, OU314611.1, OU314612.1, OU314613.1, OU314614.1, OU314615.1, OU314616.1, OU314617.1, OU314618.1, OU314619.1, OU314620.1, OU314621.1, OU314625.1, OU314626.1, OU314627.1, OU314630.1, OU314631.1, OU314633.1, OU314634.1, OU314636.1, OU314641.1, OU314644.1, OU314647.1, OU314649.1, OU314651.1, OU314654.1, OU314655.1, OU314661.1, OU314663.1, OU314664.1, OU314665.1, OU314666.1, OU314667.1, OU314670.1, OU314671.1, OU314672.1, OU314674.1, OU314676.1, OU314677.1, OU314678.1, OU314679.1, OU314682.1, OU314683.1, OU314684.1, OU314685.1, OU314686.1, OU314687.1, OU314688.1, OU314689.1, OU314690.1, OU314691.1, OU314692.1, OU314693.1, OU314694.1, OU314695.1, OU314696.1, OU314697.1, OU314698.1, OU314699.1, OU314700.1, OU314701.1, OU314702.1, OU314703.1, OU314704.1, OU314705.1, OU314706.1, OU314707.1, OU314708.1, OU314709.1, OU314710.1, OU314711.1, OU314712.1, OU314713.1, OU314714.1, OU314715.1, OU314716.1, OU314717.1, OU314718.1, OU314719.1, OU314720.1, OU314721.1, OU314722.1, OU314723.1, OU314724.1, OU314725.1, OU314726.1, OU314727.1, OU314728.1, OU314729.1, OU314730.1, OU314731.1, OU314732.1, OU314733.1, OU314734.1, OU314735.1, OU314736.1, OU314738.1, OU314739.1, OU314740.1, OU314741.1, OU314742.1, OU314743.1, OU314744.1, OU314745.1, OU314746.1, OU314747.1, OU314748.1, OU314749.1, OU314750.1, OU314751.1, OU314752.1, OU314753.1, OU314754.1, OU314755.1, OU314756.1, OU314757.1, OU314758.1, OU314759.1, OU314760.1, OU314761.1, OU314762.1, OU314763.1, OU314764.1, OU314765.1, OU314766.1, OU314767.1, OU314768.1, OU314769.1, OU314770.1, OU314771.1, OU314773.1, OU314774.1, OU314775.1, OU314776.1, OU314777.1, OU314778.1, OU314779.1, OU314780.1, OU314781.1, OU314782.1, OU314783.1, OU314784.1, OU314785.1, OU314786.1, OU314787.1, OU314788.1, OU314789.1, OU314790.1, OU314791.1, OU314792.1, OU314793.1, OU314794.1, OU314796.1, OU314797.1, OU314798.1, OU314799.1, OU314800.1, OU314801.1, OU314802.1, OU314803.1, OU314804.1, OU314805.1, OU314806.1, OU314807.1, OU314808.1, OU314809.1, OU314810.1, OU314811.1, OU314812.1, OU314813.1, OU314814.1, OU314815.1, OU314816.1, OU314817.1, OU314818.1, OU314819.1, OU314820.1, OU314821.1, OU314822.1, OU314823.1, OU314824.1, OU314825.1, OU314826.1, OU314827.1, OU314828.1, OU314829.1, OU314830.1, OU314831.1, OU314832.1, OU314833.1, OU314834.1, OU314835.1, OU314836.1, OU314837.1, OU314838.1, OU314839.1, OU314840.1, OU314841.1, OU314842.1, OU314843.1, OU314844.1, OU314845.1, OU314846.1, OU314847.1, OU314848.1, OU314849.1, OU314850.1, OU314851.1, OU314853.1, OU314854.1, OU314855.1, OU314856.1, OU314858.1, OU314859.1, OU314860.1, OU314861.1, OU314862.1, OU314864.1, OU314865.1, OU314866.1, OU314867.1, OU314868.1, OU314871.1, OU314872.1, OU314873.1, OU314875.1, OU314877.1, OU314879.1, OU314880.1, OU314881.1, OU314883.1, OU314887.1, OU314888.1, OU314889.1, OU314890.1, OU314891.1, OU314892.1, OU314893.1, OU314894.1, OU314896.1, OU314898.1, OU314899.1, OU314900.1, OU314901.1, OU314903.1, OU314904.1, OU314905.1, OU314906.1, OU314907.1, OU314910.1, OU314912.1, OU314913.1, OU314914.1, OU314916.1, OU314919.1, OU314922.1, OU314924.1, OU314926.1, OU314927.1, OU314928.1, OU314929.1, OU314931.1, OU314933.1, OU314935.1, OU314936.1, OU314938.1, OU314939.1, OU314940.1, OU314941.1, OU314942.1, OU314944.1, OU314945.1, OU314949.1, OU314950.1, OU314953.1, OU314955.1, OU314957.1, OU314958.1, OU314959.1, OU314960.1, OU314961.1, OU314962.1, OU314963.1, OU314964.1, OU314965.1, OU314966.1, OU314967.1, OU314968.1, OU314969.1, OU314970.1, OU314971.1, OU314972.1, OU314973.1, OU314974.1, OU314975.1, OU314976.1, OU314977.1, OU314978.1, OU314979.1, OU314980.1, OU314981.1, OU314982.1, OU314983.1, OU314984.1, OU314985.1, OU314986.1, OU314987.1, OU314988.1, OU314989.1, OU314990.1, OU314991.1, OU314992.1, OU314993.1, OU314994.1, OU314995.1, OU314996.1, OU314997.1, OU314998.1, OU314999.1, OU315000.1, OU315001.1, OU315002.1, OU315003.1, OU315004.1, OU315005.1, OU315006.1, OU315007.1, OU315008.1, OU315009.1, OU315010.1, OU315011.1, OU315012.1, OU315013.1, OU315014.1, OU315015.1, OU315016.1, OU315017.1, OU315018.1, OU315019.1, OU315020.1, OU315021.1, OU315022.1, OU315023.1, OU315024.1, OU315025.1, OU315026.1, OU315027.1, OU315028.1, OU315029.1, OU315030.1, OU315031.1, OU315032.1, OU315033.1, OU315034.1, OU315035.1, OU315036.1, OU315037.1, OU315038.1, OU315039.1, OU315040.1, OU315041.1, OU315042.1, OU315043.1, OU315044.1, OU315045.1, OU315046.1, OU315047.1, OU315048.1, OU315049.1, OU315050.1, OU315051.1, OU315052.1, OU315053.1, OU315054.1, OU315055.1, OU315056.1, OU315057.1, OU315058.1, OU315059.1, OU315060.1, OU315061.1, OU315062.1, OU315063.1, OU315064.1, OU315065.1, OU315066.1, OU315067.1, OU315068.1, OU315069.1, OU315070.1, OU315071.1, OU315072.1, OU315074.1, OU315075.1, OU315079.1, OU315080.1, OU315081.1, OU315082.1, OU315083.1, OU315084.1, OU315085.1, OU315086.1, OU315087.1, OU315088.1, OU315089.1, OU315090.1, OU315091.1, OU315092.1, OU315093.1, OU315094.1, OU315095.1, OU315097.1, OU315098.1, OU315099.1, OU315100.1, OU315101.1, OU315102.1, OU315103.1, OU315104.1, OU315105.1, OU315106.1, OU315108.1, OU315109.1, OU315110.1, OU315111.1, OU315112.1, OU315113.1, OU315114.1, OU315115.1, OU315116.1, OU315117.1, OU315118.1, OU315119.1, OU315120.1, OU315121.1, OU315123.1, OU315124.1, OU315125.1, OU315126.1, OU315127.1, OU315128.1, OU315129.1, OU315130.1, OU315131.1, OU315132.1, OU315133.1, OU315134.1, OU315135.1, OU315136.1, OU315138.1, OU315139.1, OU315140.1, OU315141.1, OU315142.1, OU315143.1, OU315144.1, OU315145.1, OU315146.1, OU315147.1, OU315148.1, OU315149.1, OU315150.1, OU315152.1, OU315153.1, OU315154.1, OU315155.1, OU315156.1, OU315157.1, OU315158.1, OU315159.1, OU315160.1, OU315161.1, OU315162.1, OU315163.1, OU315164.1, OU315165.1, OU315166.1, OU315167.1, OU315168.1, OU315169.1, OU315171.1, OU315172.1, OU315173.1, OU315174.1, OU315175.1, OU315176.1, OU315177.1, OU315178.1, OU315179.1, OU315180.1, OU315181.1, OU315182.1, OU315184.1, OU315185.1, OU315186.1, OU315187.1, OU315188.1, OU315189.1, OU315191.1, OU315192.1, OU315193.1, OU315194.1, OU315195.1, OU315196.1, OU315197.1, OU315198.1, OU315199.1, OU315200.1, OU315201.1, OU315202.1, OU315203.1, OU315204.1, OU315205.1, OU315206.1, OU315207.1, OU315208.1, OU315209.1, OU315210.1, OU315211.1, OU315212.1, OU315213.1, OU315214.1, OU315215.1, OU315216.1, OU315217.1, OU315218.1, OU315219.1, OU315220.1, OU315221.1, OU315222.1, OU315223.1, OU315224.1, OU315225.1, OU315226.1, OU315227.1, OU315228.1, OU315229.1, OU315230.1, OU315231.1, OU315232.1, OU315233.1, OU315234.1, OU315235.1, OU315236.1, OU315237.1, OU315238.1, OU315239.1, OU315240.1, OU315241.1, OU315242.1, OU315243.1, OU315244.1, OU315245.1, OU315246.1, OU315247.1, OU315248.1, OU315249.1, OU315250.1, OU315251.1, OU315252.1, OU315253.1, OU315254.1, OU315255.1, OU315256.1, OU315257.1, OU315258.1, OU315259.1, OU315260.1, OU315261.1, OU315262.1, OU315263.1, OU315264.1, OU315265.1, OU315266.1, OU315267.1, OU315268.1, OU315269.1, OU315270.1, OU315271.1, OU315272.1, OU315273.1, OU315274.1, OU315275.1, OU315276.1, OU315278.1, OU315279.1, OU315281.1, OU315282.1, OU315283.1, OU315284.1, OU315285.1, OU315286.1, OU315288.1, OU315289.1, OU315290.1, OU315291.1, OU315292.1, OU315293.1, OU315297.1, OU315298.1, OU315299.1, OU315300.1, OU315301.1, OU315303.1, OU315304.1, OU315305.1, OU315306.1, OU315307.1, OU315308.1, OU315309.1, OU315311.1, OU315312.1, OU315313.1, OU315314.1, OU315316.1, OU315317.1, OU315318.1, OU315319.1, OU315320.1, OU315321.1, OU315323.1, OU315324.1, OU315325.1, OU315326.1, OU315327.1, OU315328.1, OU315329.1, OU315330.1, OU315331.1, OU315332.1, OU315334.1, OU315335.1, OU315336.1, OU315337.1, OU315339.1, OU315340.1, OU315341.1, OU315342.1, OU315343.1, OU315345.1, OU315346.1, OU315347.1, OU315348.1, OU315349.1, OU315350.1, OU315351.1, OU315352.1, OU315354.1, OU315355.1, OU315356.1, OU315357.1, OU315358.1, OU315360.1, OU315361.1, OU315362.1, OU315363.1, OU315364.1, OU315365.1, OU315366.1, OU315367.1, OU315368.1, OU315369.1, OU315371.1, OU315372.1, OU315373.1, OU315374.1, OU315375.1, OU315376.1, OU315377.1, OU315378.1, OU315379.1, OU315382.1, OU315383.1, OU315384.1, OU315385.1, OU315386.1, OU315387.1, OU315388.1, OU315389.1, OU315390.1, OU315393.1, OU315394.1, OU315396.1, OU315397.1, OU315400.1, OU315401.1, OU315402.1, OU315404.1, OU315405.1, OU315406.1, OU315407.1, OU315408.1, OU315410.1, OU315411.1, OU315412.1, OU315414.1, OU315415.1, OU315416.1, OU315418.1, OU315419.1, OU315420.1, OU315422.1, OU315423.1, OU315424.1, OU315425.1, OU315426.1, OU315427.1, OU315430.1, OU315432.1, OU315433.1, OU315437.1, OU315440.1, OU315442.1, OU315443.1, OU315444.1, OU315445.1, OU315447.1, OU315448.1, OU315449.1, OU315450.1, OU315451.1, OU315454.1, OU315455.1, OU315456.1, OU315457.1, OU315458.1, OU315460.1, OU315461.1, OU315462.1, OU315464.1, OU315466.1, OU315467.1, OU315471.1, OU315472.1, OU315474.1, OU315475.1, OU315478.1, OU315479.1, OU315481.1, OU315482.1, OU315485.1, OU315487.1, OU315488.1, OU315490.1, OU315494.1, OU315497.1, OU315498.1, OU315499.1, OU315500.1, OU315502.1, OU315503.1, OU315505.1, OU315506.1, OU315507.1, OU315509.1, OU315511.1, OU315512.1, OU315513.1, OU315515.1, OU315516.1, OU315517.1, OU315518.1, OU315519.1, OU315520.1, OU315521.1, OU315522.1, OU315523.1, OU315524.1, OU315525.1, OU315526.1, OU315527.1, OU315528.1, OU315529.1, OU315530.1, OU315531.1, OU315533.1, OU315534.1, OU315536.1, OU315537.1, OU315538.1, OU315539.1, OU315540.1, OU315541.1, OU315542.1, OU315543.1, OU315544.1, OU315545.1, OU315547.1, OU315548.1, OU315549.1, OU315550.1, OU315551.1, OU315552.1, OU315555.1, OU315556.1, OU315557.1, OU315558.1, OU315559.1, OU315560.1, OU315561.1, OU315562.1, OU315563.1, OU315564.1, OU315565.1, OU315566.1, OU315567.1, OU315568.1, OU315569.1, OU315570.1, OU315571.1, OU315572.1, OU315573.1, OU315574.1, OU315575.1, OU315576.1, OU315577.1, OU315578.1, OU315579.1, OU315580.1, OU315581.1, OU315582.1, OU315583.1, OU315584.1, OU315585.1, OU315586.1, OU315587.1, OU315588.1, OU315590.1, OU315591.1, OU315592.1, OU315594.1, OU315596.1, OU315597.1, OU315598.1, OU315600.1, OU315601.1, OU315602.1, OU315603.1, OU315604.1, OU315605.1, OU315606.1, OU315607.1, OU315608.1, OU315609.1, OU315610.1, OU315611.1, OU315613.1, OU315615.1, OU315616.1, OU315617.1, OU315618.1, OU315619.1, OU315620.1, OU315621.1, OU315622.1, OU315623.1, OU315624.1, OU315626.1, OU315627.1, OU315628.1, OU315629.1, OU315630.1, OU315631.1, OU315632.1, OU315633.1, OU315634.1, OU315635.1, OU315636.1, OU315637.1, OU315638.1, OU315639.1, OU315641.1, OU315642.1, OU315643.1, OU315644.1, OU315645.1, OU315646.1, OU315647.1, OU315649.1, OU315650.1, OU315651.1, OU315652.1, OU315653.1, OU315654.1, OU315655.1, OU315656.1, OU315657.1, OU315658.1, OU315659.1, OU315660.1, OU315661.1, OU315662.1, OU315663.1, OU315664.1, OU315665.1, OU315666.1, OU315697.1, OU315725.1, OU315780.1, OU315781.1, OU315782.1, OU315783.1, OU315784.1, OU315786.1, OU315787.1, OU315788.1, OU315790.1, OU315793.1, OU315794.1, OU315798.1, OU315799.1, OU315801.1, OU315802.1, OU315803.1, OU315806.1, OU315807.1, OU315808.1, OU315810.1, OU315811.1, OU315812.1, OU315813.1, OU315814.1, OU315815.1, OU315816.1, OU315817.1, OU315819.1, OU315820.1, OU315822.1, OU315823.1, OU315824.1, OU315825.1, OU315826.1, OU315827.1, OU315828.1, OU315829.1, OU315830.1, OU315833.1, OU315834.1, OU315835.1, OU315836.1, OU315838.1, OU315839.1, OU315840.1, OU315841.1, OU315842.1, OU315843.1, OU315845.1, OU315846.1, OU315847.1, OU315848.1, OU315849.1, OU315851.1, OU315852.1, OU315853.1, OU315854.1, OU315855.1, OU315856.1, OU315857.1, OU315858.1, OU315859.1, OU315860.1, OU315861.1, OU315863.1, OU315864.1, OU315865.1, OU315868.1, OU315869.1, OU315870.1, OU315871.1, OU315873.1, OU315875.1, OU315876.1, OU315877.1, OU315878.1, OU315880.1, OU315881.1, OU315882.1, OU315995.1, OU315996.1, OU316002.1, OU316003.1, OU316004.1, OU316006.1, OU316024.1, OU316027.1, OU316028.1, OU316029.1, OU316030.1, OU316031.1, OU316032.1, OU316034.1, OU316035.1, OU316038.1, OU316039.1, OU316040.1, OU316041.1, OU316042.1, OU316043.1, OU316044.1, OU316045.1, OU316046.1, OU316047.1, OU316048.1, OU316050.1, OU316052.1, OU316054.1, OU316055.1, OU316056.1, OU316057.1, OU316058.1, OU316059.1, OU316060.1, OU316061.1, OU316066.1, OU316067.1, OU316068.1, OU316069.1, OU316070.1, OU316071.1, OU316072.1, OU316073.1, OU316074.1, OU316075.1, OU316079.1, OU316081.1, OU316082.1, OU316083.1, OU316084.1, OU316086.1, OU316087.1, OU316088.1, OU316091.1, OU316092.1, OU316093.1, OU316096.1, OU316097.1, OU316099.1, OU316100.1, OU316101.1, OU316102.1, OU316104.1, OU316106.1, OU316107.1, OU316108.1, OU316109.1, OU316110.1, OU316317.1, OU316318.1, OU316325.1, OU316327.1, OU316330.1, OU316339.1, OU316342.1, OU316343.1, OU316344.1, OU316346.1, OU316358.1, OU316363.1, OU316373.1, OU316374.1, OU316375.1, OU316569.1, OU316570.1, OU316571.1, OU316572.1, OU316576.1, OU316578.1, OU316579.1, OU316581.1, OU316582.1, OU316584.1, OU316585.1, OU316589.1, OU316591.1, OU316594.1, OU316596.1, OU316600.1, OU316601.1, OU316604.1, OU316606.1, OU316607.1, OU316609.1, OU316610.1, OU316999.1, OU317000.1, OU317004.1, OU317009.1, OU317011.1, OU317012.1, OU317013.1, OU317016.1, OU317020.1, OU317024.1, OU317025.1, OU317026.1, OU317027.1, OU317029.1, OU317032.1, OU317033.1, OU317034.1, OU317037.1, OU317041.1, OU317042.1, OU317044.1, OU317046.1, OU317051.1, OU317052.1, OU317053.1, OU317054.1, OU317055.1, OU317056.1, OU317058.1, OU317059.1, OU317060.1, OU317061.1, OU317062.1, OU317065.1, OU317067.1, OU317071.1, OU317072.1, OU317073.1, OU317074.1, OU317075.1, OU317076.1, OU317077.1, OU317079.1, OU317081.1, OU317082.1, OU317084.1, OU317086.1, OU317090.1, OU317091.1, OU317101.1, OU317105.1, OU317115.1, OU317117.1, OU317125.1, OU317129.1, OU317130.1, OU317132.1, OU317146.1, OU317164.1, OU317182.1, OU317190.1, OU317330.1, OU317333.1, OU317335.1, OU317336.1, OU317340.1, OU317341.1, OU317342.1, OU317344.1, OU317346.1, OU317348.1, OU317352.1, OU317353.1, OU317354.1, OU317355.1, OU317356.1, OU317358.1, OU317359.1, OU317360.1, OU317363.1, OU317370.1, OU317371.1, OU317374.1, OU317375.1, OU317376.1, OU317377.1, OU317381.1, OU317382.1, OU317385.1, OU317387.1, OU317388.1, OU317553.1, OU317555.1, OU317556.1, OU317562.1, OU317563.1, OU317571.1, OU317581.1, OU317583.1, OU317585.1, OU317586.1, OU317588.1, OU317592.1, OU317596.1, OU317598.1, OU317599.1, OU317601.1, OU317603.1, OU317605.1, OU317607.1, OU317608.1, OU317613.1, OU317615.1, OU317616.1, OU317619.1, OU317620.1, OU317622.1, OU317627.1, OU317629.1, OU317631.1, OU317633.1, OU317635.1, OU317636.1, OU317637.1, OU317641.1, OU317642.1, OU317645.1, OU318074.1, OU318076.1, OU318077.1, OU318079.1, OU318080.1, OU318081.1, OU318082.1, OU318083.1, OU318084.1, OU318085.1, OU318086.1, OU318088.1, OU318089.1, OU318090.1, OU318092.1, OU318093.1, OU318094.1, OU318095.1, OU318096.1, OU318097.1, OU318098.1, OU318099.1, OU318100.1, OU318102.1, OU318103.1, OU318104.1, OU318105.1, OU318106.1, OU318107.1, OU318108.1, OU318110.1, OU318111.1, OU318112.1, OU318113.1, OU318114.1, OU318116.1, OU318118.1, OU318119.1, OU318120.1, OU318128.1, OU318129.1, OU318132.1, OU318133.1, OU318142.1, OU318144.1, OU318145.1, OU318146.1, OU318147.1, OU318148.1, OU318150.1, OU318155.1, OU318157.1, OU318158.1, OU318159.1, OU318162.1, OU318163.1, OU318164.1, OU318166.1, OU318168.1, OU318169.1, OU318176.1, OU318177.1, OU318180.1, OU318263.1, OU318264.1, OU318266.1, OU318268.1, OU318269.1, OU318270.1, OU318272.1, OU318274.1, OU318276.1, OU318278.1, OU318279.1, OU318281.1, OU318284.1, OU318286.1, OU318287.1, OU318288.1, OU318289.1, OU318291.1, OU318293.1, OU318294.1, OU318299.1, OU318300.1, OU318302.1, OU318303.1, OU318307.1, OU318310.1, OU318311.1, OU318315.1, OU318316.1, OU318318.1, OU318319.1, OU318320.1, OU318321.1, OU318322.1, OU318323.1, OU318324.1, OU318325.1, OU318326.1, OU318327.1, OU318328.1, OU318329.1, OU318331.1, OU318332.1, OU318333.1, OU318334.1, OU318335.1, OU318336.1, OU318337.1, OU318338.1, OU318339.1, OU318340.1, OU318341.1, OU318342.1, OU318343.1, OU318344.1, OU318345.1, OU318346.1, OU318347.1, OU318348.1, OU318349.1, OU318350.1, OU318351.1, OU318352.1, OU318353.1, OU318354.1, OU318355.1, OU318356.1, OU318357.1, OU318358.1, OU318359.1, OU318360.1, OU318361.1, OU318363.1, OU318365.1, OU318366.1, OU318368.1, OU318369.1, OU318370.1, OU318371.1, OU318372.1, OU318373.1, OU318374.1, OU318375.1, OU318376.1, OU318377.1, OU318378.1, OU318379.1, OU318380.1, OU318382.1, OU318383.1, OU318384.1, OU318386.1, OU318387.1, OU318388.1, OU318389.1, OU318390.1, OU318393.1, OU318394.1, OU318396.1, OU318398.1, OU318399.1, OU318400.1, OU318402.1, OU318403.1, OU318404.1, OU318405.1, OU318407.1, OU318647.1, OU318649.1, OU318652.1, OU318654.1, OU318658.1, OU318660.1, OU318661.1, OU318663.1, OU319422.1, OU319423.1, OU319424.1, OU319426.1, OU319427.1, OU319428.1, OU319429.1, OU319430.1, OU319431.1, OU319432.1, OU319433.1, OU319434.1, OU319435.1, OU319439.1, OU319442.1, OU319443.1, OU319444.1, OU319445.1, OU319446.1, OU319447.1, OU319448.1, OU319449.1, OU319450.1, OU319451.1, OU319453.1, OU319456.1, OU319459.1, OU319461.1, OU319463.1, OU319464.1, OU319465.1, OU319466.1, OU319467.1, OU319469.1, OU319470.1, OU319484.1, OU319486.1, OU319489.1, OU319501.1, OU319502.1, OU319505.1, OU319512.1, OU319516.1, OU319524.1, OU319526.1, OU319613.1, OU319619.1, OU319625.1, OU319632.1, OU319638.1, OU319639.1, OU319641.1, OU319642.1, OU319650.1, OU319656.1, OU319659.1, OU319660.1, OU319662.1, OU319663.1, OU319664.1, OU319665.1, OU319666.1, OU319667.1, OU319668.1, OU319670.1, OU319671.1, OU319672.1, OU319673.1, OU319674.1, OU319675.1, OU319676.1, OU319677.1, OU319678.1, OU319679.1, OU319681.1, OU319682.1, OU319683.1, OU319684.1, OU319685.1, OU319686.1, OU319687.1, OU319688.1, OU319690.1, OU319691.1, OU319692.1, OU319693.1, OU319694.1, OU319695.1, OU319696.1, OU319697.1, OU319698.1, OU319699.1, OU319700.1, OU319701.1, OU319702.1, OU319703.1, OU319704.1, OU319706.1, OU319708.1, OU319709.1, OU319710.1, OU319711.1, OU319712.1, OU319713.1, OU319714.1, OU319715.1, OU319716.1, OU319717.1, OU319718.1, OU319719.1, OU319720.1, OU319721.1, OU319723.1, OU319724.1, OU319725.1, OU319726.1, OU319727.1, OU319728.1, OU319730.1, OU319731.1, OU319732.1, OU319733.1, OU319735.1, OU319736.1, OU319737.1, OU319738.1, OU319739.1, OU319740.1, OU319741.1, OU319742.1, OU319759.1, OU319954.1, OU319957.1, OU319962.1, OU319966.1, OU319968.1, OU319969.1, OU319971.1, OU319972.1, OU319975.1, OU319979.1, OU319982.1, OU319986.1, OU319988.1, OU319989.1, OU319992.1, OU319993.1, OU319994.1, OU320001.1, OU320010.1, OU320011.1, OU320012.1, OU320221.1, OU320223.1, OU320224.1, OU320227.1, OU320228.1, OU320229.1, OU320233.1, OU320236.1, OU320240.1, OU320241.1, OU320254.1, OU320259.1, OU320272.1, OU320273.1, OU320277.1, OU320285.1, OU320287.1, OU320306.1, OU320321.1, OU320325.1, OU320535.1, OU320537.1, OU320539.1, OU320549.1, OU320569.1, OU320570.1, OU320767.1, OU320780.1, OU320830.1, OU320831.1, OU321023.1, OU321024.1, OU321026.1, OU321034.1, OU321035.1, OU321060.1, OU321061.1, OU321063.1, OU321067.1, OU321068.1, OU321069.1, OU321070.1, OU321072.1, OU321074.1, OU321076.1, OU321077.1, OU321078.1, OU321080.1, OU321083.1, OU327679.1, OU327692.1, OU327695.1, OU327723.1, OU327724.1, OU327730.1, OU327735.1, OU327738.1, OU327741.1, OU327743.1, OU327750.1, OU327812.1, OU327833.1, OU327897.1, OU327898.1, OU327900.1, OU327903.1, OU327905.1, OU327910.1, OU327915.1, OU327918.1, OU327922.1, OU327923.1, OU327924.1, OU327930.1, OU327933.1, OU327939.1, OU327942.1, OU327949.1, OU327952.1, OU327954.1, OU327956.1, OU327959.1, OU327960.1, OU327972.1, OU327978.1, OU327980.1, OU327981.1, OU327990.1, OU328094.1, OU328098.1, OU328101.1, OU328109.1, OU328114.1, OU328123.1, OU328127.1, OU328130.1, OU328132.1, OU328135.1, OU328246.1, OU328266.1, OU328427.1, OU328428.1, OU328429.1, OU328430.1, OU328431.1, OU328432.1, OU328433.1, OU328434.1, OU328435.1, OU328437.1, OU328438.1, OU328439.1, OU328440.1, OU328441.1, OU328442.1, OU328443.1, OU328444.1, OU328445.1, OU328446.1, OU328447.1, OU328448.1, OU328450.1, OU328452.1, OU328453.1, OU328454.1, OU328456.1, OU328457.1, OU328458.1, OU328460.1, OU328461.1, OU328462.1, OU328463.1, OU328465.1, OU328466.1, OU328467.1, OU328468.1, OU328470.1, OU328471.1, OU328472.1, OU328473.1, OU328474.1, OU328475.1, OU328476.1, OU328477.1, OU328478.1, OU328479.1, OU328480.1, OU328481.1, OU328482.1, OU328483.1, OU328484.1, OU328485.1, OU328486.1, OU328487.1, OU328489.1, OU328490.1, OU328491.1, OU328492.1, OU328493.1, OU328494.1, OU328495.1, OU328496.1, OU328497.1, OU328498.1, OU328499.1, OU328500.1, OU328501.1, OU328502.1, OU328503.1, OU328504.1, OU328505.1, OU328506.1, OU328507.1, OU328508.1, OU328509.1, OU328510.1, OU328511.1, OU328512.1, OU328513.1, OU328515.1, OU328516.1, OU328517.1, OU328518.1, OU328519.1, OU328520.1, OU328521.1, OU328522.1, OU328523.1, OU328524.1, OU328525.1, OU328526.1, OU328527.1, OU328528.1, OU328529.1, OU328530.1, OU328533.1, OU328534.1, OU328535.1, OU328537.1, OU328538.1, OU328539.1, OU328543.1, OU328544.1, OU328545.1, OU328546.1, OU328547.1, OU328548.1, OU328549.1, OU328550.1, OU328551.1, OU328552.1, OU328553.1, OU328554.1, OU328555.1, OU328556.1, OU328557.1, OU328558.1, OU328559.1, OU328560.1, OU328561.1, OU328562.1, OU328563.1, OU328564.1, OU328565.1, OU328566.1, OU328567.1, OU328568.1, OU328569.1, OU328570.1, OU328571.1, OU328572.1, OU328573.1, OU328574.1, OU328576.1, OU328577.1, OU328578.1, OU328579.1, OU328580.1, OU328581.1, OU328582.1, OU328583.1, OU328584.1, OU328585.1, OU328586.1, OU328587.1, OU328589.1, OU328590.1, OU328591.1, OU328592.1, OU328593.1, OU328594.1, OU328595.1, OU328596.1, OU328597.1, OU328598.1, OU328599.1, OU328600.1, OU328601.1, OU328602.1, OU328603.1, OU328604.1, OU328605.1, OU328606.1, OU328607.1, OU328608.1, OU328609.1, OU328610.1, OU328611.1, OU328612.1, OU328613.1, OU328614.1, OU328615.1, OU328617.1, OU328618.1, OU328619.1, OU328620.1, OU328621.1, OU328622.1, OU328623.1, OU328624.1, OU328625.1, OU328626.1, OU328627.1, OU328628.1, OU328629.1, OU328630.1, OU328631.1, OU328632.1, OU328633.1, OU328634.1, OU328635.1, OU328636.1, OU328637.1, OU328638.1, OU328639.1, OU328640.1, OU328641.1, OU328642.1, OU328643.1, OU328644.1, OU328645.1, OU328646.1, OU328647.1, OU328648.1, OU328649.1, OU328650.1, OU328651.1, OU328652.1, OU328653.1, OU328654.1, OU328655.1, OU328656.1, OU328657.1, OU328658.1, OU328659.1, OU328660.1, OU328661.1, OU328662.1, OU328663.1, OU328664.1, OU328665.1, OU328670.1, OU328678.1, OU328680.1, OU328710.1, OU328712.1, OU328716.1, OU328719.1, OU328849.1, OU328850.1, OU328852.1, OU328855.1, OU328856.1, OU328859.1, OU328860.1, OU328861.1, OU328864.1, OU328865.1, OU328866.1, OU328867.1, OU328869.1, OU328870.1, OU328872.1, OU328873.1, OU328875.1, OU328877.1, OU328879.1, OU328880.1, OU328881.1, OU328884.1, OU328885.1, OU328886.1, OU328887.1, OU328888.1, OU328889.1, OU328890.1, OU328891.1, OU328892.1, OU328893.1, OU328894.1, OU328895.1, OU328899.1, OU328900.1, OU328901.1, OU328902.1, OU328903.1, OU328904.1, OU328906.1, OU328909.1, OU328910.1, OU328912.1, OU328913.1, OU328914.1, OU328917.1, OU328918.1, OU329074.1, OU329093.1, OU329103.1, OU329123.1, OU329124.1, OU329125.1, OU329127.1, OU329128.1, OU329129.1, OU329130.1, OU329131.1, OU329132.1, OU329133.1, OU329134.1, OU329135.1, OU329136.1, OU329137.1, OU329138.1, OU329140.1, OU329141.1, OU329142.1, OU329143.1, OU329145.1, OU329146.1, OU329148.1, OU329149.1, OU329377.1, OU329397.1, OU329398.1, OU329399.1, OU329400.1, OU329408.1, OU329412.1, OU329415.1, OU329421.1, OU329426.1, OU329427.1, OU329428.1, OU329429.1, OU329583.1, OU329593.1, OU329597.1, OU329599.1, OU329600.1, OU329601.1, OU329602.1, OU329603.1, OU329604.1, OU329605.1, OU329606.1, OU329608.1, OU329609.1, OU329610.1, OU329611.1, OU329612.1, OU329613.1, OU329614.1, OU329615.1, OU329616.1, OU329618.1, OU329619.1, OU329620.1, OU329621.1, OU329622.1, OU329623.1, OU329624.1, OU329625.1, OU329626.1, OU329627.1, OU329628.1, OU329629.1, OU329630.1, OU329631.1, OU329632.1, OU329633.1, OU329635.1, OU329636.1, OU329637.1, OU329638.1, OU329639.1, OU329640.1, OU329641.1, OU329642.1, OU329643.1, OU329644.1, OU329645.1, OU329647.1, OU329648.1, OU329649.1, OU329650.1, OU329651.1, OU329652.1, OU329653.1, OU329654.1, OU329655.1, OU329656.1, OU329659.1, OU329661.1, OU329662.1, OU329663.1, OU329775.1, OU329776.1, OU329778.1, OU329780.1, OU329781.1, OU329784.1, OU329785.1, OU329790.1, OU329794.1, OU329795.1, OU329796.1, OU329797.1, OU329798.1, OU329800.1, OU329801.1, OU329802.1, OU329805.1, OU329806.1, OU329808.1, OU329811.1, OU329812.1, OU329814.1, OU329816.1, OU329817.1, OU329818.1, OU329819.1, OU329820.1, OU329821.1, OU329822.1, OU329823.1, OU329824.1, OU329825.1, OU329826.1, OU329827.1, OU329828.1, OU329829.1, OU329830.1, OU329832.1, OU329833.1, OU329834.1, OU329835.1, OU329836.1, OU329837.1, OU329838.1, OU329839.1, OU329841.1, OU329842.1, OU329843.1, OU329844.1, OU329845.1, OU329846.1, OU329847.1, OU329848.1, OU329849.1, OU329851.1, OU329852.1, OU329853.1, OU329855.1, OU329856.1, OU329857.1, OU329858.1, OU329859.1, OU329860.1, OU329861.1, OU329862.1, OU329863.1, OU329864.1, OU329865.1, OU329866.1, OU329867.1, OU329868.1, OU329871.1, OU329872.1, OU329873.1, OU329874.1, OU329875.1, OU329876.1, OU329877.1, OU329878.1, OU329879.1, OU329880.1, OU329881.1, OU329882.1, OU329883.1, OU329884.1, OU329885.1, OU329888.1, OU329889.1, OU329890.1, OU329892.1, OU329893.1, OU329894.1, OU329895.1, OU329896.1, OU329897.1, OU329898.1, OU329899.1, OU329905.1, OU329908.1, OU329909.1, OU329911.1, OU329914.1, OU329920.1, OU329922.1, OU329923.1, OU329925.1, OU329926.1, OU329929.1, OU329930.1, OU329932.1, OU329936.1, OU329942.1, OU329950.1, OU329954.1, OU329974.1, OU329978.1, OU329983.1, OU329984.1, OU329989.1, OU329995.1, OU329997.1, OU329998.1, OU329999.1, OU330000.1, OU330001.1, OU330002.1, OU330003.1, OU330004.1, OU330005.1, OU330006.1, OU330007.1, OU330008.1, OU330009.1, OU330010.1, OU330011.1, OU330012.1, OU330013.1, OU330014.1, OU330015.1, OU330016.1, OU330017.1, OU330018.1, OU330019.1, OU330020.1, OU330021.1, OU330022.1, OU330023.1, OU330024.1, OU330025.1, OU330026.1, OU330027.1, OU330030.1, OU330031.1, OU330032.1, OU330033.1, OU330034.1, OU330035.1, OU330036.1, OU330037.1, OU330038.1, OU330039.1, OU330040.1, OU330041.1, OU330042.1, OU330043.1, OU330044.1, OU330045.1, OU330047.1, OU330048.1, OU330049.1, OU330050.1, OU330051.1, OU330052.1, OU330053.1, OU330054.1, OU330055.1, OU330056.1, OU330057.1, OU330058.1, OU330059.1, OU330060.1, OU330061.1, OU330062.1, OU330063.1, OU330064.1, OU330065.1, OU330066.1, OU330067.1, OU330068.1, OU330069.1, OU330070.1, OU330071.1, OU330072.1, OU330073.1, OU330074.1, OU330075.1, OU330076.1, OU330077.1, OU330079.1, OU330080.1, OU330081.1, OU330082.1, OU330083.1, OU330084.1, OU330085.1, OU330086.1, OU330087.1, OU330088.1, OU330089.1, OU330090.1, OU330091.1, OU330092.1, OU330093.1, OU330094.1, OU330095.1, OU330096.1, OU330097.1, OU330098.1, OU330099.1, OU330100.1, OU330101.1, OU330102.1, OU330104.1, OU330105.1, OU330106.1, OU330107.1, OU330108.1, OU330109.1, OU330110.1, OU330111.1, OU330112.1, OU330113.1, OU330114.1, OU330115.1, OU330116.1, OU330117.1, OU330119.1, OU330120.1, OU330121.1, OU330122.1, OU330123.1, OU330124.1, OU330125.1, OU330126.1, OU330127.1, OU330128.1, OU330129.1, OU330130.1, OU330131.1, OU330132.1, OU330133.1, OU330134.1, OU330136.1, OU330137.1, OU330138.1, OU330140.1, OU330142.1, OU330143.1, OU330144.1, OU330145.1, OU330146.1, OU330148.1, OU330149.1, OU330150.1, OU330152.1, OU330153.1, OU330154.1, OU330155.1, OU330156.1, OU330157.1, OU330158.1, OU330160.1, OU330161.1, OU330162.1, OU330163.1, OU330164.1, OU330165.1, OU330166.1, OU330167.1, OU330168.1, OU330169.1, OU330170.1, OU330172.1, OU330173.1, OU330176.1, OU330177.1, OU330178.1, OU330179.1, OU330180.1, OU330181.1, OU330182.1, OU330183.1, OU330184.1, OU330185.1, OU330186.1, OU330188.1, OU330189.1, OU330191.1, OU330192.1, OU330193.1, OU330194.1, OU330195.1, OU330197.1, OU330199.1, OU330200.1, OU330201.1, OU330202.1, OU330203.1, OU330206.1, OU330207.1, OU330208.1, OU330209.1, OU330210.1, OU330211.1, OU330214.1, OU330215.1, OU330216.1, OU330217.1, OU330218.1, OU330219.1, OU330220.1, OU330221.1, OU330222.1, OU330223.1, OU330225.1, OU330227.1, OU330228.1, OU330229.1, OU330230.1, OU330231.1, OU330232.1, OU330233.1, OU330234.1, OU330235.1, OU330236.1, OU330237.1, OU330238.1, OU330239.1, OU330241.1, OU330242.1, OU330243.1, OU330244.1, OU330245.1, OU330246.1, OU330247.1, OU330248.1, OU330249.1, OU330250.1, OU330252.1, OU330254.1, OU330255.1, OU330256.1, OU330257.1, OU330258.1, OU330259.1, OU330260.1, OU330261.1, OU330262.1, OU330263.1, OU330264.1, OU330265.1, OU330266.1, OU330267.1, OU330269.1, OU330270.1, OU330271.1, OU330272.1, OU330273.1, OU330274.1, OU330275.1, OU330276.1, OU330277.1, OU330278.1, OU330279.1, OU330280.1, OU330281.1, OU330282.1, OU330283.1, OU330284.1, OU330285.1, OU330286.1, OU330287.1, OU330288.1, OU330290.1, OU330291.1, OU330292.1, OU330294.1, OU330295.1, OU330296.1, OU330297.1, OU330298.1, OU330299.1, OU330300.1, OU330301.1, OU330302.1, OU330303.1, OU330304.1, OU330305.1, OU330306.1, OU330307.1, OU330308.1, OU330309.1, OU330310.1, OU330311.1, OU330312.1, OU330313.1, OU330314.1, OU330315.1, OU330316.1, OU330318.1, OU330319.1, OU330321.1, OU330322.1, OU330323.1, OU330324.1, OU330325.1, OU330326.1, OU330327.1, OU330328.1, OU330329.1, OU330330.1, OU330331.1, OU330332.1, OU330333.1, OU330335.1, OU330336.1, OU330337.1, OU330338.1, OU330339.1, OU330340.1, OU330341.1, OU330342.1, OU330344.1, OU330345.1, OU330347.1, OU330348.1, OU330349.1, OU330352.1, OU330354.1, OU330355.1, OU330373.1, OU330384.1, OU330385.1, OU330401.1, OU330404.1, OU330411.1, OU330417.1, OU330423.1, OU330424.1, OU330433.1, OU330436.1, OU330438.1, OU330462.1, OU330468.1, OU330486.1, OU330488.1, OU330489.1, OU330491.1, OU330492.1, OU330493.1, OU330495.1, OU330496.1, OU330498.1, OU330501.1, OU330504.1, OU330507.1, OU330510.1, OU330513.1, OU330516.1, OU330518.1, OU330519.1, OU330522.1, OU330523.1, OU330526.1, OU330530.1, OU330536.1, OU330537.1, OU330538.1, OU330539.1, OU330540.1, OU330541.1, OU330551.1, OU330554.1, OU330557.1, OU330559.1, OU330646.1, OU330656.1, OU330659.1, OU330674.1, OU330676.1, OU330687.1, OU330690.1, OU330693.1, OU330696.1, OU330726.1, OU330734.1, OU330741.1, OU330770.1, OU330935.1, OU331118.1, OU331120.1, OU331137.1, OU331146.1, OU331151.1, OU331163.1, OU331228.1, OU331234.1, OU331264.1, OU331265.1, OU331278.1, OU331437.1, OU331439.1, OU331441.1, OU331442.1, OU331443.1, OU331445.1, OU331447.1, OU331448.1, OU331450.1, OU331451.1, OU331455.1, OU331456.1, OU331457.1, OU331458.1, OU331459.1, OU331631.1, OU331634.1, OU331636.1, OU331637.1, OU331638.1, OU331640.1, OU331644.1, OU331645.1, OU331646.1, OU331647.1, OU331648.1, OU331649.1, OU331651.1, OU331652.1, OU331653.1, OU331655.1, OU331659.1, OU331660.1, OU331661.1, OU331662.1, OU331665.1, OU331666.1, OU331668.1, OU331669.1, OU331670.1, OU331673.1, OU331675.1, OU331677.1, OU331678.1, OU331679.1, OU331681.1, OU331683.1, OU331684.1, OU331685.1, OU331686.1, OU331687.1, OU331690.1, OU331848.1, OU331860.1, OU331892.1, OU331896.1, OU331923.1, OU332124.1, OU332202.1, OU332203.1, OU332204.1, OU332207.1, OU332208.1, OU332212.1, OU332213.1, OU332217.1, OU332219.1, OU332223.1, OU332224.1, OU332225.1, OU332228.1, OU332229.1, OU332230.1, OU332234.1, OU332239.1, OU332240.1, OU332362.1, OU332366.1, OU332367.1, OU332368.1, OU332369.1, OU332370.1, OU332371.1, OU332373.1, OU332374.1, OU332376.1, OU332378.1, OU332379.1, OU332380.1, OU332381.1, OU332382.1, OU332383.1, OU332385.1, OU332386.1, OU332387.1, OU332392.1, OU332393.1, OU332394.1, OU332395.1, OU332396.1, OU332401.1, OU332403.1, OU332404.1, OU332405.1, OU332874.1, OU332884.1, OU332907.1, OU332914.1, OU332918.1, OU332919.1, OU332929.1, OU332930.1, OU332942.1, OU332945.1, OU332946.1, OU332947.1, OU332953.1, OU332961.1, OU332965.1, OU332969.1, OU332970.1, OU332972.1, OU332973.1, OU332974.1, OU332976.1, OU332977.1, OU332979.1, OU332981.1, OU332982.1, OU332983.1, OU332985.1, OU332993.1, OU332994.1, OU332995.1, OU333002.1, OU333003.1, OU333005.1, OU333011.1, OU333018.1, OU333027.1, OU333030.1, OU333033.1, OU333034.1, OU333035.1, OU333036.1, OU333050.1, OU333145.1, OU333146.1, OU333156.1, OU333160.1, OU333167.1, OU333171.1, OU333172.1, OU333173.1, OU333174.1, OU333225.1, OU333235.1, OU333236.1, OU333258.1, OU333261.1, OU333279.1, OU333288.1, OU333291.1, OU333355.1, OU333367.1, OU333368.1, OU333369.1, OU333376.1, OU333379.1, OU333382.1, OU333386.1, OU333388.1, OU333394.1, OU333397.1, OU333399.1, OU333401.1, OU333405.1, OU333406.1, OU333408.1, OU333411.1, OU333412.1, OU333414.1, OU333415.1, OU333416.1, OU333417.1, OU333418.1, OU333419.1, OU333420.1, OU333421.1, OU333423.1, OU333425.1, OU333426.1, OU333427.1, OU333428.1, OU333429.1, OU333430.1, OU333431.1, OU333432.1, OU333433.1, OU333807.1, OU333830.1, OU333836.1, OU334462.1, OU334471.1, OU334475.1, OU334476.1, OU334477.1, OU334478.1, OU334479.1, OU334480.1, OU334482.1, OU334483.1, OU334485.1, OU334486.1, OU334487.1, OU334488.1, OU334489.1, OU334490.1, OU334491.1, OU334492.1, OU334493.1, OU334494.1, OU334497.1, OU334498.1, OU334499.1, OU334500.1, OU334501.1, OU334503.1, OU334504.1, OU334505.1, OU334506.1, OU334507.1, OU334508.1, OU334509.1, OU334510.1, OU334511.1, OU334512.1, OU334513.1, OU334514.1, OU334515.1, OU334517.1, OU334518.1, OU334520.1, OU334521.1, OU334522.1, OU334524.1, OU334525.1, OU334526.1, OU334527.1, OU334528.1, OU334529.1, OU334530.1, OU334531.1, OU334532.1, OU334533.1, OU334534.1, OU334535.1, OU334536.1, OU334537.1, OU334538.1, OU334539.1, OU334540.1, OU334541.1, OU334542.1, OU334543.1, OU334544.1, OU334545.1, OU334546.1, OU334547.1, OU334548.1, OU334549.1, OU334551.1, OU334552.1, OU334553.1, OU334554.1, OU334555.1, OU334556.1, OU334557.1, OU334558.1, OU334559.1, OU334561.1, OU334562.1, OU334563.1, OU334564.1, OU334565.1, OU334566.1, OU334567.1, OU334568.1, OU334569.1, OU334570.1, OU334572.1, OU334573.1, OU334574.1, OU334576.1, OU334577.1, OU334578.1, OU334579.1, OU334580.1, OU334581.1, OU334582.1, OU334583.1, OU334584.1, OU334585.1, OU334586.1, OU334587.1, OU334589.1, OU334594.1, OU334595.1, OU334596.1, OU334597.1, OU334598.1, OU334599.1, OU334601.1, OU334602.1, OU334603.1, OU334604.1, OU334605.1, OU334607.1, OU334608.1, OU334609.1, OU334610.1, OU334611.1, OU334612.1, OU334614.1, OU334615.1, OU334616.1, OU334617.1, OU334618.1, OU334619.1, OU334620.1, OU334622.1, OU334624.1, OU334626.1, OU334627.1, OU334628.1, OU334629.1, OU334630.1, OU334631.1, OU334632.1, OU334633.1, OU334634.1, OU334635.1, OU334636.1, OU334637.1, OU334638.1, OU334639.1, OU334640.1, OU334641.1, OU334642.1, OU334643.1, OU334644.1, OU334645.1, OU334646.1, OU334647.1, OU334648.1, OU334650.1, OU334651.1, OU334652.1, OU334653.1, OU334654.1, OU334656.1, OU334657.1, OU334658.1, OU334661.1, OU334662.1, OU334663.1, OU334664.1, OU334665.1, OU334667.1, OU334668.1, OU334670.1, OU334671.1, OU334672.1, OU334673.1, OU334674.1, OU334675.1, OU334676.1, OU334678.1, OU334679.1, OU334680.1, OU334682.1, OU334683.1, OU334684.1, OU334685.1, OU334686.1, OU334687.1, OU334688.1, OU334689.1, OU334690.1, OU334693.1, OU334695.1, OU334696.1, OU334697.1, OU334698.1, OU334699.1, OU334702.1, OU334703.1, OU334705.1, OU334706.1, OU334707.1, OU334708.1, OU334709.1, OU334710.1, OU334711.1, OU334712.1, OU334713.1, OU334715.1, OU334716.1, OU334717.1, OU334718.1, OU334719.1, OU334720.1, OU334721.1, OU334722.1, OU334726.1, OU334727.1, OU334728.1, OU334730.1, OU334731.1, OU334732.1, OU334733.1, OU334734.1, OU334735.1, OU334736.1, OU334737.1, OU334738.1, OU334739.1, OU334740.1, OU334741.1, OU334742.1, OU334743.1, OU334744.1, OU334745.1, OU334746.1, OU334747.1, OU334748.1, OU334749.1, OU334750.1, OU334751.1, OU334752.1, OU334753.1, OU334754.1, OU334755.1, OU334756.1, OU334757.1, OU334758.1, OU334759.1, OU334760.1, OU334761.1, OU334762.1, OU334763.1, OU334764.1, OU334765.1, OU334766.1, OU334767.1, OU334768.1, OU334769.1, OU334770.1, OU334771.1, OU334772.1, OU334773.1, OU334775.1, OU334776.1, OU334778.1, OU334779.1, OU334781.1, OU334782.1, OU334783.1, OU334784.1, OU334785.1, OU334786.1, OU334787.1, OU334789.1, OU334790.1, OU334791.1, OU334792.1, OU334793.1, OU334794.1, OU334795.1, OU334797.1, OU334798.1, OU334799.1, OU334800.1, OU334802.1, OU334804.1, OU334805.1, OU334806.1, OU334808.1, OU334810.1, OU334811.1, OU334812.1, OU334814.1, OU334816.1, OU334817.1, OU334818.1, OU334819.1, OU334820.1, OU334821.1, OU334824.1, OU334825.1, OU334828.1, OU334829.1, OU334830.1, OU334831.1, OU334832.1, OU334833.1, OU334834.1, OU334835.1, OU334836.1, OU334838.1, OU334839.1, OU334840.1, OU334841.1, OU334842.1, OU334844.1, OU334845.1, OU334846.1, OU334847.1, OU334848.1, OU334849.1, OU334852.1, OU334853.1, OU334854.1, OU334855.1, OU334857.1, OU334858.1, OU334859.1, OU334861.1, OU334862.1, OU334863.1, OU334864.1, OU334865.1, OU334866.1, OU334868.1, OU334869.1, OU334870.1, OU334871.1, OU334872.1, OU334873.1, OU334874.1, OU334875.1, OU334876.1, OU334877.1, OU334878.1, OU334879.1, OU334880.1, OU334882.1, OU334883.1, OU334884.1, OU334885.1, OU334886.1, OU334887.1, OU334888.1, OU334889.1, OU334890.1, OU334891.1, OU334892.1, OU334893.1, OU334894.1, OU334895.1, OU334896.1, OU334897.1, OU334899.1, OU334901.1, OU334902.1, OU334903.1, OU334904.1, OU334905.1, OU334906.1, OU334907.1, OU334908.1, OU334909.1, OU334910.1, OU334911.1, OU334912.1, OU334913.1, OU334914.1, OU334915.1, OU334916.1, OU334917.1, OU334918.1, OU334919.1, OU334920.1, OU334921.1, OU334923.1, OU334925.1, OU334926.1, OU334927.1, OU334928.1, OU334929.1, OU334931.1, OU334933.1, OU334934.1, OU334935.1, OU334936.1, OU334937.1, OU334938.1, OU334939.1, OU334940.1, OU334941.1, OU334942.1, OU334943.1, OU334945.1, OU334946.1, OU334947.1, OU334948.1, OU334949.1, OU334950.1, OU334952.1, OU334953.1, OU334954.1, OU334955.1, OU334956.1, OU334958.1, OU334959.1, OU334960.1, OU334961.1, OU334962.1, OU334963.1, OU334964.1, OU334965.1, OU334967.1, OU334969.1, OU334970.1, OU334971.1, OU334972.1, OU334973.1, OU334974.1, OU334975.1, OU334976.1, OU334977.1, OU334978.1, OU334980.1, OU334982.1, OU334983.1, OU334984.1, OU334986.1, OU334988.1, OU334989.1, OU334990.1, OU334991.1, OU334992.1, OU334993.1, OU334994.1, OU334995.1, OU334996.1, OU334997.1, OU334998.1, OU334999.1, OU335000.1, OU335001.1, OU335003.1, OU335004.1, OU335005.1, OU335006.1, OU335007.1, OU335008.1, OU335010.1, OU335011.1, OU335012.1, OU335014.1, OU335016.1, OU335017.1, OU335018.1, OU335019.1, OU335020.1, OU335022.1, OU335024.1, OU335025.1, OU335026.1, OU335027.1, OU335028.1, OU335029.1, OU335030.1, OU335031.1, OU335032.1, OU335033.1, OU335034.1, OU335035.1, OU335036.1, OU335037.1, OU335038.1, OU335039.1, OU335040.1, OU335042.1, OU335043.1, OU335044.1, OU335045.1, OU335046.1, OU335047.1, OU335048.1, OU335050.1, OU335051.1, OU335052.1, OU335053.1, OU335056.1, OU335057.1, OU335058.1, OU335060.1, OU335061.1, OU335062.1, OU335063.1, OU335064.1, OU335065.1, OU335066.1, OU335067.1, OU335068.1, OU335069.1, OU335070.1, OU335071.1, OU335072.1, OU335073.1, OU335074.1, OU335075.1, OU335076.1, OU335077.1, OU335078.1, OU335079.1, OU335080.1, OU335081.1, OU335082.1, OU335083.1, OU335084.1, OU335085.1, OU335086.1, OU335087.1, OU335088.1, OU335089.1, OU335090.1, OU335091.1, OU335092.1, OU335093.1, OU335094.1, OU335095.1, OU335096.1, OU335097.1, OU335098.1, OU335101.1, OU335102.1, OU335103.1, OU335104.1, OU335105.1, OU335108.1, OU335109.1, OU335110.1, OU335111.1, OU335112.1, OU335113.1, OU335114.1, OU335115.1, OU335116.1, OU335117.1, OU335118.1, OU335120.1, OU335121.1, OU335122.1, OU335123.1, OU335124.1, OU335125.1, OU335126.1, OU335127.1, OU335128.1, OU335129.1, OU335130.1, OU335131.1, OU335132.1, OU335133.1, OU335134.1, OU335135.1, OU335136.1, OU335137.1, OU335138.1, OU335139.1, OU335140.1, OU335141.1, OU335142.1, OU335143.1, OU335144.1, OU335145.1, OU335146.1, OU335147.1, OU335148.1, OU335149.1, OU335150.1, OU335151.1, OU335152.1, OU335153.1, OU335154.1, OU335155.1, OU335156.1, OU335157.1, OU335158.1, OU335159.1, OU335160.1, OU335161.1, OU335162.1, OU335163.1, OU335164.1, OU335165.1, OU335166.1, OU335167.1, OU335168.1, OU335169.1, OU335171.1, OU335173.1, OU335174.1, OU335175.1, OU335176.1, OU335177.1, OU335178.1, OU335179.1, OU335180.1, OU335181.1, OU335182.1, OU335183.1, OU335184.1, OU335185.1, OU335187.1, OU335188.1, OU335189.1, OU335190.1, OU335191.1, OU335192.1, OU335193.1, OU335194.1, OU335195.1, OU335196.1, OU335197.1, OU335198.1, OU335200.1, OU335201.1, OU335202.1, OU335203.1, OU335204.1, OU335205.1, OU335206.1, OU335207.1, OU335208.1, OU335209.1, OU335210.1, OU335211.1, OU335212.1, OU335213.1, OU335214.1, OU335215.1, OU335216.1, OU335217.1, OU335218.1, OU335219.1, OU335220.1, OU335221.1, OU335223.1, OU335224.1, OU335225.1, OU335226.1, OU335227.1, OU335228.1, OU335229.1, OU335230.1, OU335231.1, OU335232.1, OU335233.1, OU335234.1, OU335235.1, OU335236.1, OU335237.1, OU335238.1, OU335239.1, OU335240.1, OU335241.1, OU335242.1, OU335243.1, OU335244.1, OU335245.1, OU335246.1, OU335248.1, OU335249.1, OU335250.1, OU335251.1, OU335252.1, OU335253.1, OU335254.1, OU335255.1, OU335256.1, OU335257.1, OU335258.1, OU335259.1, OU335260.1, OU335261.1, OU335262.1, OU335263.1, OU335264.1, OU335265.1, OU335266.1, OU335267.1, OU335268.1, OU335269.1, OU335270.1, OU335271.1, OU335272.1, OU335273.1, OU335274.1, OU335275.1, OU335276.1, OU335277.1, OU335278.1, OU335279.1, OU335280.1, OU335281.1, OU335282.1, OU335283.1, OU335284.1, OU335285.1, OU335286.1, OU335287.1, OU335288.1, OU335289.1, OU335290.1, OU335291.1, OU335292.1, OU335293.1, OU335294.1, OU335295.1, OU335296.1, OU335297.1, OU335298.1, OU335299.1, OU335300.1, OU335301.1, OU335303.1, OU335304.1, OU335305.1, OU335306.1, OU335307.1, OU335308.1, OU335309.1, OU335310.1, OU335311.1, OU335312.1, OU335313.1, OU335314.1, OU335315.1, OU335316.1, OU335317.1, OU335318.1, OU335319.1, OU335320.1, OU335321.1, OU335322.1, OU335323.1, OU335324.1, OU335325.1, OU335326.1, OU335327.1, OU335328.1, OU335330.1, OU335331.1, OU335332.1, OU335333.1, OU335334.1, OU335335.1, OU335336.1, OU335337.1, OU335338.1, OU335340.1, OU335341.1, OU335342.1, OU335343.1, OU335344.1, OU335345.1, OU335346.1, OU335347.1, OU335348.1, OU335349.1, OU335350.1, OU335351.1, OU335352.1, OU335353.1, OU335354.1, OU335355.1, OU335357.1, OU335360.1, OU335361.1, OU335362.1, OU335363.1, OU335364.1, OU335365.1, OU335368.1, OU335370.1, OU335371.1, OU335372.1, OU335373.1, OU335374.1, OU335375.1, OU335376.1, OU335377.1, OU335378.1, OU335379.1, OU335380.1, OU335382.1, OU335383.1, OU335384.1, OU335385.1, OU335386.1, OU335387.1, OU335388.1, OU335389.1, OU335390.1, OU335391.1, OU335392.1, OU335393.1, OU335394.1, OU335395.1, OU335396.1, OU335397.1, OU335398.1, OU335400.1, OU335401.1, OU335402.1, OU335404.1, OU335405.1, OU335406.1, OU335407.1, OU335408.1, OU335409.1, OU335410.1, OU335411.1, OU335412.1, OU335414.1, OU335415.1, OU335416.1, OU335417.1, OU335418.1, OU335419.1, OU335420.1, OU335421.1, OU335422.1, OU335425.1, OU335426.1, OU335427.1, OU335428.1, OU335429.1, OU335430.1, OU335431.1, OU335432.1, OU335433.1, OU335434.1, OU335435.1, OU335436.1, OU335451.1, OU335488.1, OU335490.1, OU335496.1, OU335500.1, OU335548.1, OU335550.1, OU335552.1, OU335554.1, OU335557.1, OU335560.1, OU335563.1, OU335564.1, OU335567.1, OU335569.1, OU335571.1, OU335572.1, OU335574.1, OU335575.1, OU335576.1, OU335577.1, OU335586.1, OU335587.1, OU335592.1, OU335593.1, OU335598.1, OU335600.1, OU335605.1, OU335607.1, OU335609.1, OU335612.1, OU335624.1, OU335626.1, OU335628.1, OU335630.1, OU335632.1, OU335633.1, OU335634.1, OU335635.1, OU335638.1, OU335639.1, OU335640.1, OU335641.1, OU335642.1, OU335643.1, OU335644.1, OU335645.1, OU335646.1, OU335647.1, OU335648.1, OU335649.1, OU335650.1, OU335651.1, OU335652.1, OU335654.1, OU335655.1, OU335656.1, OU335657.1, OU335658.1, OU335659.1, OU335661.1, OU335666.1, OU335667.1, OU335670.1, OU335679.1, OU335680.1, OU335682.1, OU335689.1, OU335690.1, OU335692.1, OU335693.1, OU335694.1, OU335695.1, OU335697.1, OU335698.1, OU335699.1, OU335703.1, OU335705.1, OU335708.1, OU335711.1, OU335714.1, OU335716.1, OU335717.1, OU335720.1, OU335723.1, OU335725.1, OU335728.1, OU335730.1, OU335738.1, OU335742.1, OU335744.1, OU335745.1, OU335751.1, OU335757.1, OU335764.1, OU335765.1, OU335766.1, OU335767.1, OU335769.1, OU335770.1, OU335772.1, OU335775.1, OU335777.1, OU335779.1, OU335780.1, OU335781.1, OU335783.1, OU335784.1, OU335785.1, OU335786.1, OU335787.1, OU335788.1, OU335789.1, OU335882.1, OU335884.1, OU335886.1, OU335894.1, OU335902.1, OU335906.1, OU335908.1, OU335911.1, OU335912.1, OU335913.1, OU335914.1, OU335919.1, OU335924.1, OU336038.1, OU336146.1, OU336148.1, OU336149.1, OU336150.1, OU336152.1, OU336153.1, OU336155.1, OU336157.1, OU336160.1, OU336161.1, OU336162.1, OU336163.1, OU336167.1, OU336168.1, OU336169.1, OU336170.1, OU336172.1, OU336173.1, OU336174.1, OU336175.1, OU336176.1, OU336177.1, OU336178.1, OU336183.1, OU336184.1, OU336185.1, OU336186.1, OU336187.1, OU336188.1, OU336189.1, OU336193.1, OU336196.1, OU336198.1, OU336201.1, OU336206.1, OU336207.1, OU336208.1, OU336210.1, OU336211.1, OU336214.1, OU336218.1, OU336222.1, OU336224.1, OU336229.1, OU336230.1, OU336231.1, OU336232.1, OU336235.1, OU336236.1, OU336237.1, OU336240.1, OU336242.1, OU336245.1, OU336305.1, OU336306.1, OU336308.1, OU336310.1, OU336312.1, OU336318.1, OU336319.1, OU336322.1, OU336323.1, OU336324.1, OU336327.1, OU336330.1, OU336331.1, OU336332.1, OU336334.1, OU336335.1, OU336337.1, OU336339.1, OU336340.1, OU336341.1, OU336343.1, OU336345.1, OU336346.1, OU336348.1, OU336349.1, OU336350.1, OU336355.1, OU336357.1, OU336361.1, OU336362.1, OU336363.1, OU336364.1, OU336367.1, OU336371.1, OU336378.1, OU336386.1, OU336388.1, OU336389.1, OU336391.1, OU336395.1, OU336400.1, OU336410.1, OU336418.1, OU336423.1, OU336425.1, OU336426.1, OU336430.1, OU336437.1, OU336439.1, OU336441.1, OU336442.1, OU336443.1, OU336446.1, OU336448.1, OU336455.1, OU336456.1, OU336457.1, OU336463.1, OU336464.1, OU336465.1, OU336466.1, OU336469.1, OU336471.1, OU336473.1, OU336476.1, OU336477.1, OU336478.1, OU336479.1, OU336481.1, OU336482.1, OU336483.1, OU336484.1, OU336485.1, OU336486.1, OU336487.1, OU336488.1, OU336493.1, OU336494.1, OU336495.1, OU336499.1, OU336504.1, OU336506.1, OU336508.1, OU336511.1, OU336512.1, OU336513.1, OU336515.1, OU336516.1, OU336519.1, OU336521.1, OU336524.1, OU336525.1, OU336528.1, OU336531.1, OU336532.1, OU336534.1, OU336535.1, OU336536.1, OU336537.1, OU336539.1, OU336540.1, OU336541.1, OU336543.1, OU336544.1, OU336545.1, OU336546.1, OU336547.1, OU336548.1, OU336549.1, OU336550.1, OU336551.1, OU336552.1, OU336553.1, OU336557.1, OU336560.1, OU336561.1, OU336562.1, OU336564.1, OU336565.1, OU336573.1, OU336574.1, OU336578.1, OU336579.1, OU336582.1, OU336583.1, OU336587.1, OU336588.1, OU336589.1, OU336590.1, OU336591.1, OU336597.1, OU336598.1, OU336599.1, OU336612.1, OU336618.1, OU336620.1, OU336622.1, OU336625.1, OU336629.1, OU336638.1, OU336649.1, OU336659.1, OU336662.1, OU336683.1, OU336694.1, OU336701.1, OU336756.1, OU336790.1, OU336800.1, OU336913.1, OU336915.1, OU336916.1, OU336917.1, OU336918.1, OU336919.1, OU336920.1, OU336921.1, OU336923.1, OU336924.1, OU336926.1, OU336927.1, OU336928.1, OU336930.1, OU336932.1, OU336933.1, OU336934.1, OU336935.1, OU336938.1, OU336939.1, OU336940.1, OU336941.1, OU336942.1, OU336943.1, OU336946.1, OU336950.1, OU336953.1, OU336955.1, OU336956.1, OU336965.1, OU336968.1, OU336970.1, OU336971.1, OU336973.1, OU336975.1, OU336979.1, OU336980.1, OU336982.1, OU336984.1, OU336986.1, OU336989.1, OU336990.1, OU336993.1, OU336995.1, OU336996.1, OU336997.1, OU337001.1, OU337002.1, OU337003.1, OU337004.1, OU337007.1, OU337009.1, OU337014.1, OU337031.1, OU337034.1, OU337041.1, OU337048.1, OU337166.1, OU337169.1, OU337172.1, OU337174.1, OU337175.1, OU337181.1, OU337444.1, OU337460.1, OU337683.1, OU337689.1, OU337708.1, OU337716.1, OU337724.1, OU337788.1, OU337791.1, OU337795.1, OU337796.1, OU337798.1, OU337799.1, OU337801.1, OU337806.1, OU337811.1, OU337818.1, OU337821.1, OU337830.1, OU337831.1, OU337832.1, OU337833.1, OU337835.1, OU337841.1, OU337848.1, OU337850.1, OU337851.1, OU337852.1, OU337853.1, OU337854.1, OU337855.1, OU337856.1, OU337857.1, OU337859.1, OU337860.1, OU337861.1, OU337862.1, OU337863.1, OU337864.1, OU337865.1, OU337866.1, OU337867.1, OU337868.1, OU337869.1, OU337870.1, OU337871.1, OU337872.1, OU337873.1, OU337874.1, OU337875.1, OU337876.1, OU337877.1, OU337878.1, OU337879.1, OU337880.1, OU337881.1, OU337882.1, OU337884.1, OU337885.1, OU337886.1, OU337887.1, OU337888.1, OU337889.1, OU337890.1, OU337891.1, OU337892.1, OU337893.1, OU337894.1, OU337896.1, OU337897.1, OU337898.1, OU337899.1, OU337900.1, OU337901.1, OU337902.1, OU337903.1, OU337904.1, OU337905.1, OU337906.1, OU337907.1, OU337908.1, OU337909.1, OU337910.1, OU337911.1, OU337912.1, OU337913.1, OU337915.1, OU337916.1, OU337917.1, OU337918.1, OU337919.1, OU337920.1, OU337921.1, OU337922.1, OU337923.1, OU337925.1, OU337926.1, OU337927.1, OU337928.1, OU337930.1, OU337931.1, OU337933.1, OU337934.1, OU337935.1, OU337936.1, OU337937.1, OU337938.1, OU337939.1, OU337940.1, OU337941.1, OU337942.1, OU337943.1, OU337944.1, OU337945.1, OU337946.1, OU337947.1, OU337948.1, OU337949.1, OU337950.1, OU337952.1, OU337953.1, OU337954.1, OU337955.1, OU337956.1, OU337957.1, OU337958.1, OU337959.1, OU337960.1, OU337961.1, OU337963.1, OU337964.1, OU337965.1, OU337966.1, OU337967.1, OU337968.1, OU337969.1, OU337970.1, OU337971.1, OU337972.1, OU337973.1, OU337974.1, OU337975.1, OU337976.1, OU337979.1, OU337980.1, OU337981.1, OU337982.1, OU337983.1, OU337984.1, OU337985.1, OU337986.1, OU337987.1, OU337988.1, OU337989.1, OU337990.1, OU337991.1, OU337992.1, OU337993.1, OU337994.1, OU337995.1, OU337996.1, OU337997.1, OU337998.1, OU337999.1, OU338000.1, OU338001.1, OU338002.1, OU338003.1, OU338004.1, OU338005.1, OU338006.1, OU338007.1, OU338009.1, OU338012.1, OU338013.1, OU338015.1, OU338017.1, OU338018.1, OU338019.1, OU338020.1, OU338021.1, OU338022.1, OU338023.1, OU338024.1, OU338025.1, OU338026.1, OU338027.1, OU338028.1, OU338029.1, OU338030.1, OU338031.1, OU338032.1, OU338033.1, OU338034.1, OU338035.1, OU338036.1, OU338037.1, OU338039.1, OU338040.1, OU338041.1, OU338042.1, OU338043.1, OU338044.1, OU338045.1, OU338046.1, OU338047.1, OU338048.1, OU338049.1, OU338050.1, OU338051.1, OU338052.1, OU338053.1, OU338054.1, OU338055.1, OU338056.1, OU338057.1, OU338058.1, OU338059.1, OU338060.1, OU338061.1, OU338062.1, OU338064.1, OU338065.1, OU338066.1, OU338067.1, OU338068.1, OU338069.1, OU338070.1, OU338071.1, OU338072.1, OU338073.1, OU338075.1, OU338076.1, OU338077.1, OU338078.1, OU338080.1, OU338081.1, OU338082.1, OU338083.1, OU338084.1, OU338086.1, OU338088.1, OU338089.1, OU338090.1, OU338091.1, OU338092.1, OU338093.1, OU338094.1, OU338096.1, OU338098.1, OU338099.1, OU338101.1, OU338102.1, OU338103.1, OU338104.1, OU338105.1, OU338106.1, OU338107.1, OU338108.1, OU338109.1, OU338110.1, OU338111.1, OU338112.1, OU338113.1, OU338114.1, OU338115.1, OU338116.1, OU338117.1, OU338118.1, OU338119.1, OU338120.1, OU338122.1, OU338125.1, OU338127.1, OU338129.1, OU338130.1, OU338131.1, OU338132.1, OU338133.1, OU338134.1, OU338135.1, OU338137.1, OU338138.1, OU338139.1, OU338140.1, OU338141.1, OU338143.1, OU338144.1, OU338145.1, OU338147.1, OU338148.1, OU338149.1, OU338150.1, OU338151.1, OU338152.1, OU338153.1, OU338156.1, OU338158.1, OU338159.1, OU338160.1, OU338161.1, OU338162.1, OU338163.1, OU338164.1, OU338165.1, OU338166.1, OU338168.1, OU338169.1, OU338170.1, OU338171.1, OU338174.1, OU338176.1, OU338177.1, OU338178.1, OU338179.1, OU338180.1, OU338181.1, OU338182.1, OU338183.1, OU338184.1, OU338185.1, OU338186.1, OU338187.1, OU338188.1, OU338189.1, OU338190.1, OU338191.1, OU338192.1, OU338193.1, OU338194.1, OU338195.1, OU338196.1, OU338197.1, OU338198.1, OU338199.1, OU338200.1, OU338201.1, OU338203.1, OU338204.1, OU338206.1, OU338207.1, OU338208.1, OU338209.1, OU338210.1, OU338211.1, OU338212.1, OU338213.1, OU338214.1, OU338215.1, OU338216.1, OU338217.1, OU338218.1, OU338219.1, OU338220.1, OU338222.1, OU338223.1, OU338225.1, OU338228.1, OU338229.1, OU338231.1, OU338232.1, OU338237.1, OU338241.1, OU338245.1, OU338246.1, OU338251.1, OU338252.1, OU338269.1, OU338272.1, OU338280.1, OU338286.1, OU338298.1, OU338299.1, OU338300.1, OU338305.1, OU338309.1, OU338314.1, OU338317.1, OU338322.1, OU338326.1, OU338328.1, OU338329.1, OU338342.1, OU338344.1, OU338347.1, OU338349.1, OU338353.1, OU338354.1, OU338355.1, OU338363.1, OU338364.1, OU338366.1, OU338373.1, OU338376.1, OU338380.1, OU338384.1, OU338417.1, OU338418.1, OU338419.1, OU338420.1, OU338421.1, OU338423.1, OU338424.1, OU338425.1, OU338426.1, OU338427.1, OU338428.1, OU338429.1, OU338430.1, OU338431.1, OU338432.1, OU338435.1, OU338436.1, OU338437.1, OU338438.1, OU338440.1, OU338441.1, OU338442.1, OU338443.1, OU338444.1, OU338445.1, OU338446.1, OU338447.1, OU338449.1, OU338450.1, OU338452.1, OU338453.1, OU338455.1, OU338456.1, OU338457.1, OU338458.1, OU338459.1, OU338461.1, OU338462.1, OU338463.1, OU338465.1, OU338466.1, OU338467.1, OU338469.1, OU338470.1, OU338471.1, OU338472.1, OU338473.1, OU338474.1, OU338475.1, OU338476.1, OU338477.1, OU338478.1, OU338479.1, OU338480.1, OU338481.1, OU338482.1, OU338483.1, OU338484.1, OU338485.1, OU338486.1, OU338487.1, OU338488.1, OU338489.1, OU338490.1, OU338491.1, OU338492.1, OU338493.1, OU338494.1, OU338495.1, OU338496.1, OU338497.1, OU338498.1, OU338499.1, OU338501.1, OU338502.1, OU338503.1, OU338504.1, OU338505.1, OU338506.1, OU338507.1, OU338508.1, OU338509.1, OU338510.1, OU338511.1, OU338512.1, OU338514.1, OU338515.1, OU338516.1, OU338517.1, OU338518.1, OU338519.1, OU338520.1, OU338521.1, OU338522.1, OU338523.1, OU338524.1, OU338525.1, OU338526.1, OU338527.1, OU338528.1, OU338530.1, OU338531.1, OU338532.1, OU338534.1, OU338535.1, OU338536.1, OU338537.1, OU338538.1, OU338540.1, OU338541.1, OU338542.1, OU338544.1, OU338545.1, OU338546.1, OU338547.1, OU338548.1, OU338549.1, OU338550.1, OU338551.1, OU338552.1, OU338553.1, OU338554.1, OU338555.1, OU338556.1, OU338558.1, OU338559.1, OU338560.1, OU338561.1, OU338562.1, OU338563.1, OU338564.1, OU338565.1, OU338566.1, OU338567.1, OU338570.1, OU338571.1, OU338572.1, OU338573.1, OU338574.1, OU338575.1, OU338576.1, OU338577.1, OU338578.1, OU338579.1, OU338580.1, OU338581.1, OU338582.1, OU338583.1, OU338584.1, OU338585.1, OU338586.1, OU338587.1, OU338588.1, OU338589.1, OU338590.1, OU338591.1, OU338592.1, OU338593.1, OU338594.1, OU338595.1, OU338596.1, OU338597.1, OU338598.1, OU338599.1, OU338600.1, OU338601.1, OU338602.1, OU338603.1, OU338604.1, OU338605.1, OU338606.1, OU338607.1, OU338608.1, OU338609.1, OU338610.1, OU338611.1, OU338613.1, OU338615.1, OU338616.1, OU338617.1, OU338618.1, OU338619.1, OU338620.1, OU338621.1, OU338622.1, OU338623.1, OU338624.1, OU338625.1, OU338626.1, OU338627.1, OU338628.1, OU338629.1, OU338630.1, OU338631.1, OU338632.1, OU338633.1, OU338634.1, OU338635.1, OU338636.1, OU338637.1, OU338638.1, OU338639.1, OU338640.1, OU338641.1, OU338642.1, OU338643.1, OU338644.1, OU338645.1, OU338646.1, OU338647.1, OU338648.1, OU338723.1, OU338728.1, OU338731.1, OU338733.1, OU338736.1, OU338737.1, OU338739.1, OU338746.1, OU338749.1, OU338755.1, OU338758.1, OU338760.1, OU338765.1, OU338770.1, OU338771.1, OU338772.1, OU338781.1, OU338790.1, OU338793.1, OU338794.1, OU338798.1, OU338815.1, OU338816.1, OU338858.1, OU338859.1, OU338861.1, OU338862.1, OU338864.1, OU338866.1, OU338868.1, OU338870.1, OU338872.1, OU338873.1, OU338874.1, OU338876.1, OU338877.1, OU338878.1, OU338879.1, OU338880.1, OU338881.1, OU338882.1, OU338886.1, OU338887.1, OU338888.1, OU338889.1, OU338890.1, OU338892.1, OU338897.1, OU338898.1, OU338997.1, OU339000.1, OU339006.1, OU339007.1, OU339008.1, OU339013.1, OU339014.1, OU339016.1, OU339017.1, OU339024.1, OU339025.1, OU339027.1, OU339029.1, OU339111.1, OU339393.1, OU339396.1, OU339400.1, OU339418.1, OU339419.1, OU339421.1, OU339422.1, OU339423.1, OU339424.1, OU339425.1, OU339426.1, OU339427.1, OU339428.1, OU339429.1, OU339430.1, OU339431.1, OU339432.1, OU339433.1, OU339434.1, OU339435.1, OU339436.1, OU339437.1, OU339439.1, OU339440.1, OU339441.1, OU339443.1, OU339444.1, OU339446.1, OU339447.1, OU339448.1, OU339449.1, OU339450.1, OU339451.1, OU339452.1, OU339453.1, OU339454.1, OU339455.1, OU339456.1, OU339457.1, OU339458.1, OU339459.1, OU339460.1, OU339461.1, OU339463.1, OU339464.1, OU339465.1, OU339466.1, OU339468.1, OU339469.1, OU339470.1, OU339472.1, OU339473.1, OU339474.1, OU339475.1, OU339476.1, OU339477.1, OU339486.1, OU339488.1, OU339500.1, OU339503.1, OU339505.1, OU339507.1, OU339509.1, OU339517.1, OU339520.1, OU339521.1, OU339526.1, OU339534.1, OU339535.1, OU339537.1, OU339538.1, OU339545.1, OU339550.1, OU339553.1, OU339558.1, OU339561.1, OU339562.1, OU339569.1, OU339570.1, OU339578.1, OU339580.1, OU339581.1, OU339584.1, OU339590.1, OU339594.1, OU339595.1, OU339598.1, OU339601.1, OU339604.1, OU339614.1, OU339617.1, OU339618.1, OU339620.1, OU339624.1, OU339628.1, OU339630.1, OU339631.1, OU339637.1, OU339639.1, OU339657.1, OU339668.1, OU339672.1, OU339674.1, OU339689.1, OU339752.1, OU339756.1, OU339757.1, OU339758.1, OU339761.1, OU339762.1, OU339764.1, OU339765.1, OU339769.1, OU339771.1, OU339772.1, OU339774.1, OU339775.1, OU339779.1, OU339780.1, OU339783.1, OU339784.1, OU339785.1, OU339786.1, OU339787.1, OU339792.1, OU339793.1, OU339795.1, OU339798.1, OU339800.1, OU339801.1, OU339804.1, OU339807.1, OU339808.1, OU339812.1, OU339814.1, OU339815.1, OU339818.1, OU339826.1, OU339827.1, OU339828.1, OU339829.1, OU339836.1, OU339840.1, OU339846.1, OU339847.1, OU339848.1, OU339849.1, OU339857.1, OU339988.1, OU339997.1, OU340000.1, OU340001.1, OU340004.1, OU340005.1, OU340097.1, OU340103.1, OU340104.1, OU340116.1, OU340121.1, OU340124.1, OU340136.1, OU340137.1, OU340138.1, OU340140.1, OU340147.1, OU340148.1, OU340152.1, OU340154.1, OU340158.1, OU340160.1, OU340290.1, OU340298.1, OU340301.1, OU340308.1, OU340312.1, OU340317.1, OU340318.1, OU340319.1, OU340321.1, OU340324.1, OU340326.1, OU340328.1, OU340332.1, OU340333.1, OU340336.1, OU340338.1, OU340340.1, OU340343.1, OU340344.1, OU340347.1, OU340348.1, OU340350.1, OU340352.1, OU340354.1, OU340366.1, OU340367.1, OU340368.1, OU340477.1, OU340501.1, OU340618.1, OU340622.1, OU340623.1, OU340624.1, OU340626.1, OU340627.1, OU340628.1, OU340629.1, OU340630.1, OU340632.1, OU340634.1, OU340639.1, OU340641.1, OU340647.1, OU340648.1, OU340651.1, OU340652.1, OU340653.1, OU340656.1, OU340657.1, OU340658.1, OU340659.1, OU340661.1, OU340664.1, OU340665.1, OU340666.1, OU340668.1, OU340671.1, OU340673.1, OU340674.1, OU340676.1, OU340677.1, OU340680.1, OU340681.1, OU340682.1, OU340683.1, OU340685.1, OU340689.1, OU340690.1, OU340692.1, OU340693.1, OU340694.1, OU340698.1, OU340702.1, OU340703.1, OU340705.1, OU340708.1, OU340714.1, OU340715.1, OU340717.1, OU340718.1, OU340721.1, OU340722.1, OU340724.1, OU340726.1, OU340727.1, OU340762.1, OU340764.1, OU340773.1, OU340887.1, OU340909.1, OU340918.1, OU340919.1, OU340926.1, OU341004.1, OU341033.1, OU341045.1, OU341059.1, OU341065.1, OU341066.1, OU341068.1, OU341076.1, OU341082.1, OU341084.1, OU341089.1, OU341090.1, OU341091.1, OU341092.1, OU341093.1, OU341095.1, OU341096.1, OU341097.1, OU341099.1, OU341100.1, OU341101.1, OU341102.1, OU341103.1, OU341104.1, OU341105.1, OU341106.1, OU341107.1, OU341108.1, OU341109.1, OU341110.1, OU341114.1, OU341116.1, OU341118.1, OU341119.1, OU341120.1, OU341121.1, OU341122.1, OU341123.1, OU341124.1, OU341125.1, OU341127.1, OU341128.1, OU341131.1, OU341132.1, OU341133.1, OU341134.1, OU341135.1, OU341136.1, OU341137.1, OU341138.1, OU341140.1, OU341142.1, OU341143.1, OU341144.1, OU341146.1, OU341148.1, OU341149.1, OU341150.1, OU341151.1, OU341153.1, OU341154.1, OU341155.1, OU341156.1, OU341157.1, OU341158.1, OU341160.1, OU341161.1, OU341162.1, OU341163.1, OU341164.1, OU341165.1, OU341166.1, OU341167.1, OU341168.1, OU341169.1, OU341170.1, OU341171.1, OU341172.1, OU341173.1, OU341174.1, OU341175.1, OU341176.1, OU341177.1, OU341178.1, OU341179.1, OU341180.1, OU341181.1, OU341182.1, OU341183.1, OU341184.1, OU341185.1, OU341186.1, OU341187.1, OU341188.1, OU341189.1, OU341190.1, OU341191.1, OU341192.1, OU341193.1, OU341194.1, OU341195.1, OU341196.1, OU341197.1, OU341198.1, OU341199.1, OU341200.1, OU341201.1, OU341202.1, OU341203.1, OU341204.1, OU341205.1, OU341206.1, OU341207.1, OU341208.1, OU341209.1, OU341210.1, OU341211.1, OU341212.1, OU341213.1, OU341214.1, OU341215.1, OU341216.1, OU341217.1, OU341218.1, OU341219.1, OU341220.1, OU341221.1, OU341222.1, OU341223.1, OU341224.1, OU341226.1, OU341227.1, OU341228.1, OU341229.1, OU341231.1, OU341232.1, OU341233.1, OU341234.1, OU341235.1, OU341236.1, OU341237.1, OU341238.1, OU341239.1, OU341240.1, OU341241.1, OU341242.1, OU341243.1, OU341244.1, OU341245.1, OU341246.1, OU341247.1, OU341248.1, OU341249.1, OU341250.1, OU341251.1, OU341252.1, OU341253.1, OU341254.1, OU341255.1, OU341256.1, OU341257.1, OU341258.1, OU341259.1, OU341262.1, OU341263.1, OU341264.1, OU341265.1, OU341267.1, OU341268.1, OU341270.1, OU341271.1, OU341272.1, OU341273.1, OU341274.1, OU341275.1, OU341276.1, OU341277.1, OU341280.1, OU341282.1, OU341283.1, OU341284.1, OU341285.1, OU341286.1, OU341287.1, OU341288.1, OU341289.1, OU341290.1, OU341291.1, OU341292.1, OU341293.1, OU341295.1, OU341296.1, OU341297.1, OU341299.1, OU341300.1, OU341301.1, OU341302.1, OU341303.1, OU341304.1, OU341305.1, OU341306.1, OU341307.1, OU341308.1, OU341309.1, OU341310.1, OU341311.1, OU341312.1, OU341313.1, OU341314.1, OU341315.1, OU341316.1, OU341317.1, OU341318.1, OU341319.1, OU341320.1, OU341322.1, OU341323.1, OU341324.1, OU341325.1, OU341326.1, OU341328.1, OU341329.1, OU341330.1, OU341331.1, OU341332.1, OU341333.1, OU341334.1, OU341335.1, OU341336.1, OU341337.1, OU341338.1, OU341339.1, OU341340.1, OU341341.1, OU341342.1, OU341344.1, OU341345.1, OU341346.1, OU341347.1, OU341348.1, OU341349.1, OU341350.1, OU341351.1, OU341352.1, OU341353.1, OU341354.1, OU341355.1, OU341356.1, OU341357.1, OU341358.1, OU341359.1, OU341360.1, OU341361.1, OU341362.1, OU341363.1, OU341364.1, OU341365.1, OU341366.1, OU341367.1, OU341368.1, OU341369.1, OU341370.1, OU341371.1, OU341372.1, OU341373.1, OU341374.1, OU341375.1, OU341376.1, OU341377.1, OU341378.1, OU341381.1, OU341382.1, OU341383.1, OU341384.1, OU341385.1, OU341386.1, OU341388.1, OU341389.1, OU341390.1, OU341391.1, OU341392.1, OU341393.1, OU341394.1, OU341395.1, OU341396.1, OU341397.1, OU341398.1, OU341399.1, OU341400.1, OU341401.1, OU341402.1, OU341403.1, OU341404.1, OU341405.1, OU341406.1, OU341407.1, OU341408.1, OU341409.1, OU341411.1, OU341413.1, OU341414.1, OU341415.1, OU341416.1, OU341417.1, OU341418.1, OU341420.1, OU341421.1, OU341422.1, OU341423.1, OU341424.1, OU341425.1, OU341427.1, OU341429.1, OU341430.1, OU341432.1, OU341433.1, OU341434.1, OU341436.1, OU341438.1, OU341439.1, OU341440.1, OU341441.1, OU341442.1, OU341443.1, OU341445.1, OU341447.1, OU341448.1, OU341449.1, OU341450.1, OU341455.1, OU341457.1, OU341458.1, OU341459.1, OU341462.1, OU341463.1, OU341464.1, OU341465.1, OU341466.1, OU341467.1, OU341468.1, OU341469.1, OU341472.1, OU341473.1, OU341474.1, OU341475.1, OU341477.1, OU341479.1, OU341480.1, OU341528.1, OU341530.1, OU341534.1, OU341540.1, OU341541.1, OU341542.1, OU341544.1, OU341545.1, OU341547.1, OU341549.1, OU341553.1, OU341556.1, OU341561.1, OU341563.1, OU341571.1, OU341580.1, OU341582.1, OU341584.1, OU341588.1, OU341594.1, OU341607.1, OU341608.1, OU341609.1, OU341643.1, OU341645.1, OU341647.1, OU341649.1, OU341651.1, OU341652.1, OU341657.1, OU341659.1, OU341661.1, OU341665.1, OU341666.1, OU341698.1, OU341715.1, OU341716.1, OU341728.1, OU341734.1, OU341740.1, OU341744.1, OU341747.1, OU341748.1, OU341749.1, OU341751.1, OU341754.1, OU341755.1, OU341756.1, OU341757.1, OU341758.1, OU341760.1, OU341763.1, OU341768.1, OU341770.1, OU341771.1, OU341773.1, OU341908.1, OU342089.1, OU342093.1, OU342096.1, OU342098.1, OU342099.1, OU342102.1, OU342110.1, OU342111.1, OU342112.1, OU342113.1, OU342119.1, OU342120.1, OU342122.1, OU342123.1, OU342124.1, OU342136.1, OU343286.1, OU343288.1, OU343289.1, OU343307.1, OU343312.1, OU343314.1, OU343318.1, OU343326.1, OU343330.1, OU343338.1, OU343361.1, OU343376.1, OU343387.1, OU343389.1, OU343393.1, OU343399.1, OU343400.1, OU343401.1, OU343402.1, OU343403.1, OU343404.1, OU343406.1, OU343407.1, OU343408.1, OU343409.1, OU343410.1, OU343411.1, OU343413.1, OU343414.1, OU343416.1, OU343417.1, OU343419.1, OU343420.1, OU343421.1, OU343423.1, OU343426.1, OU343429.1, OU343430.1, OU343431.1, OU343432.1, OU343433.1, OU343434.1, OU343435.1, OU343436.1, OU343438.1, OU343439.1, OU343440.1, OU343441.1, OU343442.1, OU343445.1, OU343446.1, OU343447.1, OU343448.1, OU343450.1, OU343452.1, OU343453.1, OU343454.1, OU343455.1, OU343456.1, OU343457.1, OU343458.1, OU343459.1, OU343460.1, OU343461.1, OU343462.1, OU343463.1, OU343464.1, OU343465.1, OU343466.1, OU343467.1, OU343468.1, OU343469.1, OU343470.1, OU343471.1, OU343472.1, OU343473.1, OU343475.1, OU343476.1, OU343477.1, OU343478.1, OU343479.1, OU343480.1, OU343481.1, OU343482.1, OU343483.1, OU343484.1, OU343485.1, OU343486.1, OU343487.1, OU343488.1, OU343490.1, OU343491.1, OU343492.1, OU343493.1, OU343494.1, OU343495.1, OU343496.1, OU343497.1, OU343498.1, OU343499.1, OU343500.1, OU343501.1, OU343502.1, OU343503.1, OU343504.1, OU343505.1, OU343506.1, OU343507.1, OU343508.1, OU343509.1, OU343510.1, OU343512.1, OU343513.1, OU343514.1, OU343517.1, OU343519.1, OU343520.1, OU343522.1, OU343523.1, OU343524.1, OU343525.1, OU343526.1, OU343529.1, OU343530.1, OU343532.1, OU343533.1, OU343535.1, OU343536.1, OU343537.1, OU343538.1, OU343539.1, OU343540.1, OU343541.1, OU343542.1, OU343543.1, OU343544.1, OU343545.1, OU343546.1, OU343547.1, OU343548.1, OU343550.1, OU343551.1, OU343552.1, OU343554.1, OU343555.1, OU343556.1, OU343557.1, OU343558.1, OU343559.1, OU343560.1, OU343561.1, OU343562.1, OU343563.1, OU343564.1, OU343565.1, OU343566.1, OU343567.1, OU343568.1, OU343569.1, OU343571.1, OU343574.1, OU343578.1, OU343579.1, OU343581.1, OU343583.1, OU343584.1, OU343585.1, OU343587.1, OU343590.1, OU343592.1, OU343595.1, OU343596.1, OU343599.1, OU343600.1, OU343603.1, OU343604.1, OU343605.1, OU343606.1, OU343607.1, OU343608.1, OU343609.1, OU343610.1, OU343611.1, OU343612.1, OU343615.1, OU343617.1, OU343618.1, OU343620.1, OU343622.1, OU343623.1, OU343624.1, OU343625.1, OU343627.1, OU343629.1, OU343630.1, OU343631.1, OU343633.1, OU343637.1, OU343638.1, OU343639.1, OU343640.1, OU343642.1, OU343643.1, OU343644.1, OU343645.1, OU343646.1, OU343647.1, OU343648.1, OU343650.1, OU343651.1, OU343652.1, OU343653.1, OU343654.1, OU343655.1, OU343656.1, OU343657.1, OU343658.1, OU343659.1, OU343660.1, OU343661.1, OU343662.1, OU343663.1, OU343664.1, OU343665.1, OU343666.1, OU343667.1, OU343668.1, OU343669.1, OU343670.1, OU343671.1, OU343672.1, OU343843.1, OU343844.1, OU343845.1, OU343846.1, OU343847.1, OU343848.1, OU343849.1, OU343850.1, OU343851.1, OU343852.1, OU343853.1, OU343854.1, OU343855.1, OU343857.1, OU343858.1, OU343859.1, OU343860.1, OU343861.1, OU343862.1, OU343863.1, OU343864.1, OU343865.1, OU343866.1, OU343867.1, OU343868.1, OU343869.1, OU343871.1, OU343872.1, OU343873.1, OU343874.1, OU343875.1, OU343876.1, OU343877.1, OU343878.1, OU343879.1, OU343880.1, OU343881.1, OU343882.1, OU343883.1, OU343884.1, OU343885.1, OU343889.1, OU343890.1, OU343896.1, OU343898.1, OU343899.1, OU343906.1, OU343916.1, OU343922.1, OU343926.1, OU343928.1, OU343931.1, OU343933.1, OU343934.1, OU343945.1, OU343949.1, OU343952.1, OU343962.1, OU344035.1, OU344051.1, OU344097.1, OU344131.1, OU344147.1, OU344173.1, OU344188.1, OU344193.1, OU344196.1, OU344197.1, OU344198.1, OU344199.1, OU344200.1, OU344201.1, OU344203.1, OU344210.1, OU344211.1, OU344216.1, OU344218.1, OU344223.1, OU344225.1, OU344226.1, OU344227.1, OU344228.1, OU344231.1, OU344232.1, OU344239.1, OU344241.1, OU344243.1, OU344249.1, OU344254.1, OU344256.1, OU344259.1, OU344262.1, OU344264.1, OU344265.1, OU344268.1, OU344270.1, OU344276.1, OU344285.1, OU344287.1, OU344304.1, OU344312.1, OU344315.1, OU344317.1, OU344320.1, OU344333.1, OU344338.1, OU344340.1, OU344341.1, OU344348.1, OU344446.1, OU344478.1, OU344501.1, OU344640.1, OU344707.1, OU344709.1, OU344711.1, OU344712.1, OU344720.1, OU344726.1, OU344733.1, OU344735.1, OU344737.1, OU344739.1, OU344740.1, OU344741.1, OU344742.1, OU344749.1, OU344750.1, OU344751.1, OU344753.1, OU344754.1, OU344755.1, OU344756.1, OU344757.1, OU344759.1, OU344760.1, OU344761.1, OU344762.1, OU344763.1, OU344764.1, OU344765.1, OU344766.1, OU344767.1, OU344768.1, OU344769.1, OU344771.1, OU344772.1, OU344773.1, OU344774.1, OU344775.1, OU344776.1, OU344777.1, OU344778.1, OU344779.1, OU344780.1, OU344781.1, OU344782.1, OU344783.1, OU344784.1, OU344785.1, OU344786.1, OU344787.1, OU344790.1, OU344791.1, OU344792.1, OU344793.1, OU344794.1, OU344795.1, OU344796.1, OU344798.1, OU344800.1, OU344801.1, OU344802.1, OU344803.1, OU344804.1, OU344805.1, OU344806.1, OU344807.1, OU344808.1, OU344809.1, OU344811.1, OU344814.1, OU344816.1, OU344817.1, OU344820.1, OU344821.1, OU344824.1, OU344827.1, OU344830.1, OU344831.1, OU344837.1, OU344840.1, OU344842.1, OU344845.1, OU344850.1, OU344852.1, OU344853.1, OU344854.1, OU344855.1, OU344856.1, OU344857.1, OU344858.1, OU344859.1, OU344860.1, OU344861.1, OU344862.1, OU344863.1, OU344865.1, OU344866.1, OU344867.1, OU344868.1, OU344869.1, OU344870.1, OU344871.1, OU344872.1, OU344873.1, OU344874.1, OU344875.1, OU344876.1, OU344877.1, OU344878.1, OU344880.1, OU344881.1, OU344882.1, OU344883.1, OU344884.1, OU344885.1, OU344886.1, OU344887.1, OU344888.1, OU344889.1, OU344890.1, OU344891.1, OU344892.1, OU344894.1, OU344895.1, OU344896.1, OU344897.1, OU344899.1, OU344901.1, OU344902.1, OU344903.1, OU344904.1, OU344905.1, OU344906.1, OU344907.1, OU344908.1, OU344909.1, OU344910.1, OU344911.1, OU344912.1, OU344913.1, OU344914.1, OU344915.1, OU344917.1, OU344918.1, OU344919.1, OU344920.1, OU344921.1, OU344922.1, OU344923.1, OU344925.1, OU344926.1, OU344927.1, OU344928.1, OU344929.1, OU344930.1, OU344931.1, OU344933.1, OU344935.1, OU344936.1, OU344937.1, OU344938.1, OU344939.1, OU344941.1, OU344942.1, OU344943.1, OU344944.1, OU344945.1, OU344946.1, OU344947.1, OU344949.1, OU344950.1, OU344951.1, OU344953.1, OU344954.1, OU344956.1, OU344960.1, OU344964.1, OU344965.1, OU344966.1, OU344967.1, OU344968.1, OU344972.1, OU344978.1, OU344982.1, OU344983.1, OU344984.1, OU344986.1, OU344987.1, OU344988.1, OU344989.1, OU344990.1, OU344991.1, OU344992.1, OU344993.1, OU344994.1, OU344995.1, OU344996.1, OU344997.1, OU344998.1, OU345036.1, OU345038.1, OU345041.1, OU345043.1, OU345044.1, OU345045.1, OU345046.1, OU345047.1, OU345052.1, OU345053.1, OU345054.1, OU345055.1, OU345057.1, OU345072.1, OU345088.1, OU345092.1, OU345095.1, OU345106.1, OU345108.1, OU345111.1, OU345112.1, OU345113.1, OU345119.1, OU345120.1, OU345122.1, OU345124.1, OU345127.1, OU345130.1, OU345132.1, OU345133.1, OU345135.1, OU345136.1, OU345137.1, OU345138.1, OU345140.1, OU345143.1, OU345146.1, OU345147.1, OU345150.1, OU345151.1, OU345152.1, OU345153.1, OU345154.1, OU345155.1, OU345156.1, OU345157.1, OU345159.1, OU345161.1, OU345163.1, OU345166.1, OU345167.1, OU345169.1, OU345172.1, OU345174.1, OU345199.1, OU345200.1, OU345201.1, OU345202.1, OU345203.1, OU345204.1, OU345205.1, OU345206.1, OU345207.1, OU345208.1, OU345210.1, OU345212.1, OU345213.1, OU345214.1, OU345217.1, OU345218.1, OU345219.1, OU345220.1, OU345221.1, OU345222.1, OU345223.1, OU345225.1, OU345226.1, OU345227.1, OU345228.1, OU345230.1, OU345231.1, OU345232.1, OU345233.1, OU345234.1, OU345235.1, OU345236.1, OU345238.1, OU345239.1, OU345240.1, OU345241.1, OU345242.1, OU345243.1, OU345246.1, OU345248.1, OU345252.1, OU345253.1, OU345254.1, OU345256.1, OU345258.1, OU345259.1, OU345260.1, OU345265.1, OU345266.1, OU345267.1, OU345426.1, OU345430.1, OU345432.1, OU345437.1, OU345446.1, OU345453.1, OU345454.1, OU345456.1, OU345457.1, OU345459.1, OU345460.1, OU345462.1, OU345464.1, OU345465.1, OU345466.1, OU345469.1, OU345470.1, OU345471.1, OU345473.1, OU345475.1, OU345476.1, OU345477.1, OU345478.1, OU345479.1, OU345540.1, OU345541.1, OU345542.1, OU345543.1, OU345544.1, OU345545.1, OU345550.1, OU345553.1, OU345554.1, OU345556.1, OU345557.1, OU345558.1, OU345561.1, OU345562.1, OU345565.1, OU345566.1, OU345598.1, OU345600.1, OU345628.1, OU345629.1, OU345630.1, OU345631.1, OU345633.1, OU345634.1, OU345635.1, OU345636.1, OU345637.1, OU345638.1, OU345639.1, OU345640.1, OU345642.1, OU345643.1, OU345644.1, OU345646.1, OU345648.1, OU345649.1, OU345651.1, OU345652.1, OU345653.1, OU345654.1, OU345688.1, OU345696.1, OU345699.1, OU345700.1, OU345704.1, OU345708.1, OU345711.1, OU345714.1, OU345715.1, OU345716.1, OU345717.1, OU345718.1, OU345719.1, OU345720.1, OU345721.1, OU345722.1, OU345723.1, OU345724.1, OU345726.1, OU345727.1, OU345728.1, OU345729.1, OU345730.1, OU345731.1, OU345732.1, OU345733.1, OU345734.1, OU345735.1, OU345736.1, OU345737.1, OU345738.1, OU345739.1, OU345740.1, OU345741.1, OU345742.1, OU345743.1, OU345744.1, OU345752.1, OU345754.1, OU345770.1, OU345773.1, OU345774.1, OU345775.1, OU345776.1, OU345777.1, OU345779.1, OU345780.1, OU345782.1, OU345784.1, OU345786.1, OU345787.1, OU345788.1, OU345789.1, OU345791.1, OU345792.1, OU345794.1, OU345796.1, OU345797.1, OU345805.1, OU345821.1, OU345825.1, OU345827.1, OU345828.1, OU345829.1, OU345830.1, OU345831.1, OU345833.1, OU345834.1, OU345835.1, OU345836.1, OU345837.1, OU345838.1, OU345839.1, OU345840.1, OU345841.1, OU345842.1, OU345843.1, OU345844.1, OU345845.1, OU345846.1, OU345848.1, OU345849.1, OU345850.1, OU345851.1, OU345852.1, OU345853.1, OU345854.1, OU345858.1, OU345860.1, OU345863.1, OU345865.1, OU345867.1, OU345870.1, OU345871.1, OU345873.1, OU345875.1, OU345876.1, OU345878.1, OU345879.1, OU345882.1, OU345929.1, OU345930.1, OU345936.1, OU345945.1, OU345946.1, OU345952.1, OU345953.1, OU345954.1, OU345956.1, OU345959.1, OU345962.1, OU345964.1, OU345967.1, OU345968.1, OU345969.1, OU345974.1, OU345979.1, OU345980.1, OU345981.1, OU345983.1, OU345985.1, OU345996.1, OU345997.1, OU345998.1, OU346000.1, OU346175.1, OU346177.1, OU346180.1, OU346182.1, OU346183.1, OU346190.1, OU346191.1, OU346193.1, OU346195.1, OU346196.1, OU346197.1, OU346200.1, OU346202.1, OU346205.1, OU346207.1, OU346210.1, OU346212.1, OU346217.1, OU346218.1, OU346219.1, OU346222.1, OU346223.1, OU346224.1, OU346229.1, OU346232.1, OU346233.1, OU346235.1, OU346236.1, OU346239.1, OU346243.1, OU346244.1, OU346245.1, OU346246.1, OU346247.1, OU346252.1, OU346255.1, OU346256.1, OU346260.1, OU346261.1, OU346262.1, OU346263.1, OU346268.1, OU346273.1, OU346275.1, OU346277.1, OU346281.1, OU346282.1, OU346284.1, OU346287.1, OU346288.1, OU346289.1, OU346290.1, OU346291.1, OU346292.1, OU346293.1, OU346294.1, OU346295.1, OU346296.1, OU346298.1, OU346299.1, OU346300.1, OU346301.1, OU346302.1, OU346303.1, OU346304.1, OU346305.1, OU346306.1, OU346307.1, OU346308.1, OU346309.1, OU346310.1, OU346311.1, OU346312.1, OU346313.1, OU346314.1, OU346315.1, OU346316.1, OU346317.1, OU346318.1, OU346319.1, OU346320.1, OU346321.1, OU346322.1, OU346323.1, OU346324.1, OU346325.1, OU346326.1, OU346327.1, OU346328.1, OU346329.1, OU346331.1, OU346332.1, OU346334.1, OU346335.1, OU346337.1, OU346341.1, OU346342.1, OU346343.1, OU346344.1, OU346345.1, OU346346.1, OU346347.1, OU346348.1, OU346349.1, OU346350.1, OU346351.1, OU346352.1, OU346353.1, OU346354.1, OU346355.1, OU346356.1, OU346357.1, OU346358.1, OU346359.1, OU346360.1, OU346361.1, OU346362.1, OU346363.1, OU346364.1, OU346365.1, OU346366.1, OU346367.1, OU346368.1, OU346369.1, OU346370.1, OU346371.1, OU346372.1, OU346373.1, OU346374.1, OU346375.1, OU346376.1, OU346377.1, OU346378.1, OU346379.1, OU346380.1, OU346381.1, OU346382.1, OU346383.1, OU346384.1, OU346385.1, OU346386.1, OU346387.1, OU346388.1, OU346389.1, OU346390.1, OU346391.1, OU346392.1, OU346393.1, OU346395.1, OU346396.1, OU346397.1, OU346398.1, OU346399.1, OU346400.1, OU346402.1, OU346403.1, OU346404.1, OU346406.1, OU346408.1, OU346409.1, OU346410.1, OU346411.1, OU346412.1, OU346413.1, OU346414.1, OU346415.1, OU346416.1, OU346417.1, OU346418.1, OU346419.1, OU346421.1, OU346423.1, OU346424.1, OU346429.1, OU346431.1, OU346432.1, OU346433.1, OU346434.1, OU346435.1, OU346437.1, OU346438.1, OU346441.1, OU346442.1, OU346444.1, OU346447.1, OU346448.1, OU346451.1, OU346453.1, OU346455.1, OU346456.1, OU346457.1, OU346458.1, OU346459.1, OU346460.1, OU346461.1, OU346462.1, OU346463.1, OU346464.1, OU346465.1, OU346466.1, OU346467.1, OU346468.1, OU346469.1, OU346470.1, OU346471.1, OU346472.1, OU346473.1, OU346474.1, OU346475.1, OU346476.1, OU346477.1, OU346478.1, OU346479.1, OU346480.1, OU346481.1, OU346482.1, OU346483.1, OU346484.1, OU346485.1, OU346488.1, OU346493.1, OU346505.1, OU346508.1, OU346516.1, OU346517.1, OU346524.1, OU346599.1, OU346600.1, OU346608.1, OU346610.1, OU346611.1, OU346612.1, OU346617.1, OU346618.1, OU346622.1, OU346624.1, OU346625.1, OU346630.1, OU346632.1, OU346634.1, OU346635.1, OU346636.1, OU346638.1, OU346639.1, OU346640.1, OU346641.1, OU346643.1, OU346644.1, OU346647.1, OU346655.1, OU346658.1, OU346659.1, OU346669.1, OU346679.1, OU346682.1, OU346683.1, OU346687.1, OU346704.1, OU346714.1, OU346715.1, OU346745.1, OU346754.1, OU346772.1, OU346773.1, OU346774.1, OU346775.1, OU346777.1, OU346780.1, OU346781.1, OU346782.1, OU346783.1, OU346788.1, OU346789.1, OU346790.1, OU346793.1, OU346796.1, OU346800.1, OU346802.1, OU346803.1, OU346804.1, OU346806.1, OU346810.1, OU346811.1, OU346812.1, OU346813.1, OU346814.1, OU346817.1, OU346818.1, OU346819.1, OU346822.1, OU346824.1, OU346825.1, OU346826.1, OU346827.1, OU346887.1, OU346889.1, OU346890.1, OU346892.1, OU346893.1, OU346895.1, OU346896.1, OU346900.1, OU346903.1, OU346904.1, OU346907.1, OU346908.1, OU346909.1, OU346915.1, OU346916.1, OU346924.1, OU346925.1, OU346926.1, OU346927.1, OU346928.1, OU346929.1, OU346935.1, OU346942.1, OU346943.1, OU346945.1, OU346951.1, OU346954.1, OU346956.1, OU346958.1, OU346960.1, OU346961.1, OU346963.1, OU346964.1, OU346966.1, OU347007.1, OU347011.1, OU347015.1, OU347017.1, OU347019.1, OU347020.1, OU347021.1, OU347026.1, OU347027.1, OU347029.1, OU347030.1, OU347031.1, OU347034.1, OU347036.1, OU347038.1, OU347039.1, OU347040.1, OU347046.1, OU347049.1, OU347050.1, OU347051.1, OU347052.1, OU347053.1, OU347054.1, OU347055.1, OU347058.1, OU347059.1, OU347060.1, OU347061.1, OU347063.1, OU347065.1, OU347067.1, OU347068.1, OU347069.1, OU347070.1, OU347072.1, OU347073.1, OU347075.1, OU347077.1, OU347078.1, OU347079.1, OU347081.1, OU347083.1, OU347084.1, OU347085.1, OU347086.1, OU347090.1, OU347092.1, OU347093.1, OU347094.1, OU347095.1, OU347098.1, OU347099.1, OU347103.1, OU347104.1, OU347106.1, OU347107.1, OU347111.1, OU347112.1, OU347114.1, OU347119.1, OU347120.1, OU347121.1, OU347124.1, OU347127.1, OU347129.1, OU347131.1, OU347132.1, OU347133.1, OU347137.1, OU347139.1, OU347140.1, OU347144.1, OU347145.1, OU347148.1, OU347149.1, OU347150.1, OU347153.1, OU347229.1, OU347231.1, OU347232.1, OU347236.1, OU347237.1, OU347239.1, OU347241.1, OU347246.1, OU347248.1, OU347249.1, OU347250.1, OU347252.1, OU347256.1, OU347257.1, OU347258.1, OU347259.1, OU347260.1, OU347261.1, OU347264.1, OU347265.1, OU347268.1, OU347269.1, OU347271.1, OU347272.1, OU347273.1, OU347274.1, OU347275.1, OU347277.1, OU347278.1, OU347279.1, OU347280.1, OU347281.1, OU347282.1, OU347283.1, OU347286.1, OU347287.1, OU347288.1, OU347291.1, OU347292.1, OU347293.1, OU347294.1, OU347297.1, OU347298.1, OU347299.1, OU347300.1, OU347301.1, OU347378.1, OU347380.1, OU347381.1, OU347383.1, OU347396.1, OU347397.1, OU347398.1, OU347401.1, OU347403.1, OU347404.1, OU347405.1, OU347406.1, OU347408.1, OU347412.1, OU347413.1, OU347414.1, OU347416.1, OU347417.1, OU347418.1, OU347419.1, OU347420.1, OU347421.1, OU347422.1, OU347424.1, OU347425.1, OU347426.1, OU347427.1, OU347428.1, OU347429.1, OU347431.1, OU347432.1, OU347433.1, OU347434.1, OU347435.1, OU347436.1, OU347437.1, OU347438.1, OU347439.1, OU347440.1, OU347441.1, OU347442.1, OU347444.1, OU347445.1, OU347446.1, OU347447.1, OU347448.1, OU347449.1, OU347450.1, OU347451.1, OU347452.1, OU347453.1, OU347454.1, OU347455.1, OU347456.1, OU347457.1, OU347459.1, OU347460.1, OU347461.1, OU347462.1, OU347464.1, OU347465.1, OU347466.1, OU347467.1, OU347468.1, OU347469.1, OU347470.1, OU347471.1, OU347472.1, OU347473.1, OU347474.1, OU347475.1, OU347476.1, OU347477.1, OU347478.1, OU347479.1, OU347481.1, OU347482.1, OU347483.1, OU347485.1, OU347486.1, OU347487.1, OU347488.1, OU347489.1, OU347490.1, OU347491.1, OU347492.1, OU347493.1, OU347494.1, OU347495.1, OU347496.1, OU347497.1, OU347498.1, OU347499.1, OU347500.1, OU347501.1, OU347502.1, OU347503.1, OU347504.1, OU347505.1, OU347506.1, OU347507.1, OU347508.1, OU347509.1, OU347510.1, OU347511.1, OU347513.1, OU347514.1, OU347515.1, OU347516.1, OU347517.1, OU347518.1, OU347519.1, OU347520.1, OU347521.1, OU347522.1, OU347531.1, OU347534.1, OU347536.1, OU347538.1, OU347544.1, OU347546.1, OU347557.1, OU347558.1, OU347633.1, OU347634.1, OU347635.1, OU347636.1, OU347637.1, OU347638.1, OU347639.1, OU347640.1, OU347641.1, OU347642.1, OU347643.1, OU347644.1, OU347645.1, OU347646.1, OU347647.1, OU347648.1, OU347649.1, OU347651.1, OU347652.1, OU347674.1, OU347676.1, OU347681.1, OU347689.1, OU347690.1, OU347691.1, OU347692.1, OU347693.1, OU347699.1, OU347700.1, OU347702.1, OU347705.1, OU347716.1, OU347721.1, OU347722.1, OU347726.1, OU347733.1, OU347734.1, OU347735.1, OU347738.1, OU347758.1, OU347764.1, OU347767.1, OU347769.1, OU347772.1, OU347774.1, OU347775.1, OU347782.1, OU347786.1, OU347789.1, OU347791.1, OU347794.1, OU347797.1, OU347801.1, OU347803.1, OU347804.1, OU347821.1, OU347822.1, OU347823.1, OU347827.1, OU347835.1, OU347844.1, OU347845.1, OU347849.1, OU347850.1, OU347851.1, OU347860.1, OU347862.1, OU347868.1, OU347870.1, OU347878.1, OU347880.1, OU347891.1, OU347896.1, OU347901.1, OU347933.1, OU347937.1, OU347951.1, OU347967.1, OU347984.1, OU347993.1, OU348010.1, OU348023.1, OU348024.1, OU348057.1, OU348069.1, OU348073.1, OU348084.1, OU348098.1, OU348112.1, OU348123.1, OU348124.1, OU348138.1, OU348145.1, OU348166.1, OU348177.1, OU348179.1, OU348180.1, OU348182.1, OU348183.1, OU348184.1, OU348188.1, OU348190.1, OU348192.1, OU348194.1, OU348195.1, OU348196.1, OU348198.1, OU348202.1, OU348203.1, OU348204.1, OU348205.1, OU348207.1, OU348209.1, OU348214.1, OU348216.1, OU348221.1, OU348227.1, OU348228.1, OU348244.1, OU348247.1, OU348691.1, OU348692.1, OU348695.1, OU348697.1, OU348698.1, OU348699.1, OU348700.1, OU348701.1, OU348703.1, OU348704.1, OU348705.1, OU348706.1, OU348707.1, OU348708.1, OU348709.1, OU348711.1, OU348712.1, OU348716.1, OU348717.1, OU348720.1, OU348723.1, OU348724.1, OU348725.1, OU348726.1, OU348727.1, OU348728.1, OU348729.1, OU348732.1, OU348734.1, OU348735.1, OU348736.1, OU348739.1, OU348743.1, OU348746.1, OU348748.1, OU348754.1, OU348755.1, OU348758.1, OU348762.1, OU348763.1, OU348934.1, OU348935.1, OU348939.1, OU348940.1, OU348942.1, OU348943.1, OU348944.1, OU348946.1, OU348948.1, OU348949.1, OU348951.1, OU348952.1, OU348954.1, OU348957.1, OU348960.1, OU348963.1, OU348965.1, OU348967.1, OU348968.1, OU348970.1, OU348971.1, OU348973.1, OU348974.1, OU348976.1, OU348977.1, OU348979.1, OU348980.1, OU348981.1, OU348982.1, OU348987.1, OU348989.1, OU348990.1, OU348991.1, OU348992.1, OU349003.1, OU349007.1, OU349008.1, OU349015.1, OU349017.1, OU349099.1, OU349107.1, OU349112.1, OU349113.1, OU349118.1, OU349120.1, OU349122.1, OU349130.1, OU349138.1, OU349141.1, OU349222.1, OU349224.1, OU349228.1, OU349233.1, OU349234.1, OU349243.1, OU349256.1, OU349258.1, OU349268.1, OU349269.1, OU349270.1, OU349271.1, OU349272.1, OU349274.1, OU349275.1, OU349276.1, OU349277.1, OU349278.1, OU349279.1, OU349280.1, OU349282.1, OU349284.1, OU349285.1, OU349286.1, OU349289.1, OU349291.1, OU349294.1, OU349295.1, OU349296.1, OU349297.1, OU349298.1, OU349300.1, OU349301.1, OU349302.1, OU349303.1, OU349304.1, OU349305.1, OU349306.1, OU349307.1, OU349308.1, OU349309.1, OU349310.1, OU349311.1, OU349312.1, OU349314.1, OU349318.1, OU349319.1, OU349321.1, OU349323.1, OU349324.1, OU349325.1, OU349326.1, OU349327.1, OU349330.1, OU349331.1, OU349332.1, OU349333.1, OU349334.1, OU349336.1, OU349337.1, OU349338.1, OU349339.1, OU349340.1, OU349341.1, OU349342.1, OU349343.1, OU349344.1, OU349345.1, OU349346.1, OU349347.1, OU349348.1, OU349349.1, OU349350.1, OU349351.1, OU349352.1, OU349353.1, OU349354.1, OU349355.1, OU349356.1, OU349357.1, OU349359.1, OU349362.1, OU349363.1, OU349364.1, OU349365.1, OU349366.1, OU349367.1, OU349368.1, OU349369.1, OU349370.1, OU349371.1, OU349372.1, OU349373.1, OU349374.1, OU349376.1, OU349378.1, OU349379.1, OU349380.1, OU349382.1, OU349383.1, OU349384.1, OU349385.1, OU349386.1, OU349387.1, OU349388.1, OU349389.1, OU349390.1, OU349391.1, OU349392.1, OU349393.1, OU349394.1, OU349396.1, OU349397.1, OU349398.1, OU349399.1, OU349400.1, OU349401.1, OU349402.1, OU349403.1, OU349404.1, OU349405.1, OU349406.1, OU349407.1, OU349409.1, OU349410.1, OU349412.1, OU349413.1, OU349414.1, OU349415.1, OU349416.1, OU349417.1, OU349419.1, OU349420.1, OU349421.1, OU349422.1, OU349423.1, OU349424.1, OU349425.1, OU349426.1, OU349428.1, OU349429.1, OU349430.1, OU349431.1, OU349433.1, OU349434.1, OU349436.1, OU349437.1, OU349438.1, OU349439.1, OU349440.1, OU349441.1, OU349442.1, OU349443.1, OU349444.1, OU349445.1, OU349446.1, OU349448.1, OU349449.1, OU349450.1, OU349451.1, OU349453.1, OU349454.1, OU349456.1, OU349458.1, OU349459.1, OU349460.1, OU349461.1, OU349462.1, OU349463.1, OU349464.1, OU349465.1, OU349466.1, OU349467.1, OU349468.1, OU349469.1, OU349470.1, OU349471.1, OU349473.1, OU349474.1, OU349475.1, OU349476.1, OU349477.1, OU349478.1, OU349482.1, OU349483.1, OU349484.1, OU349485.1, OU349486.1, OU349487.1, OU349488.1, OU349489.1, OU349490.1, OU349491.1, OU349492.1, OU349493.1, OU349494.1, OU349495.1, OU349497.1, OU349498.1, OU349499.1, OU349500.1, OU349502.1, OU349503.1, OU349504.1, OU349505.1, OU349506.1, OU349507.1, OU349509.1, OU349510.1, OU349511.1, OU349512.1, OU349513.1, OU349514.1, OU349515.1, OU349516.1, OU349517.1, OU349518.1, OU349520.1, OU349521.1, OU349524.1, OU349525.1, OU349526.1, OU349529.1, OU349531.1, OU349532.1, OU349533.1, OU349541.1, OU349542.1, OU349543.1, OU349545.1, OU349551.1, OU349555.1, OU349561.1, OU349563.1, OU349569.1, OU349570.1, OU349573.1, OU349579.1, OU349580.1, OU349582.1, OU349583.1, OU349589.1, OU349591.1, OU349602.1, OU349635.1, OU349637.1, OU349638.1, OU349643.1, OU349644.1, OU349646.1, OU349653.1, OU349661.1, OU349676.1, OU349682.1, OU349708.1, OU349766.1, OU349862.1, OU349866.1, OU349867.1, OU349868.1, OU349870.1, OU349871.1, OU349872.1, OU349873.1, OU349874.1, OU349875.1, OU349877.1, OU349878.1, OU349880.1, OU349881.1, OU349882.1, OU349883.1, OU349884.1, OU349886.1, OU349890.1, OU349891.1, OU349892.1, OU349893.1, OU349895.1, OU349900.1, OU349904.1, OU349906.1, OU349907.1, OU349910.1, OU349911.1, OU349915.1, OU349917.1, OU349919.1, OU349920.1, OU349921.1, OU349922.1, OU349923.1, OU349925.1, OU349926.1, OU349927.1, OU349928.1, OU349929.1, OU349930.1, OU349931.1, OU349932.1, OU349933.1, OU349935.1, OU349936.1, OU349937.1, OU349938.1, OU349939.1, OU349940.1, OU349941.1, OU349942.1, OU349943.1, OU349946.1, OU349948.1, OU349949.1, OU349950.1, OU349951.1, OU349952.1, OU349953.1, OU349954.1, OU349955.1, OU349956.1, OU349957.1, OU349958.1, OU349962.1, OU349965.1, OU349968.1, OU349970.1, OU349974.1, OU349976.1, OU349989.1, OU349995.1, OU349998.1, OU350003.1, OU350005.1, OU350012.1, OU350017.1, OU350019.1, OU350022.1, OU350024.1, OU350027.1, OU350028.1, OU350031.1, OU350032.1, OU350037.1, OU350038.1, OU350039.1, OU350041.1, OU350042.1, OU350080.1, OU350081.1, OU350085.1, OU350086.1, OU350095.1, OU350098.1, OU350099.1, OU350116.1, OU350135.1, OU350161.1, OU350162.1, OU350163.1, OU350171.1, OU350173.1, OU350176.1, OU350177.1, OU350183.1, OU350184.1, OU350185.1, OU350186.1, OU350187.1, OU350188.1, OU350190.1, OU350193.1, OU350197.1, OU350224.1, OU350225.1, OU350228.1, OU350232.1, OU350234.1, OU350235.1, OU350238.1, OU350243.1, OU350244.1, OU350245.1, OU350246.1, OU350247.1, OU350248.1, OU350249.1, OU350250.1, OU350251.1, OU350252.1, OU350254.1, OU350255.1, OU350256.1, OU350257.1, OU350258.1, OU350259.1, OU350260.1, OU350261.1, OU350262.1, OU350263.1, OU350264.1, OU350265.1, OU350266.1, OU350267.1, OU350268.1, OU350269.1, OU350271.1, OU350272.1, OU350273.1, OU350274.1, OU350275.1, OU350276.1, OU350277.1, OU350278.1, OU350279.1, OU350280.1, OU350281.1, OU350282.1, OU350283.1, OU350284.1, OU350285.1, OU350286.1, OU350289.1, OU350293.1, OU350294.1, OU350296.1, OU350297.1, OU350298.1, OU350300.1, OU350301.1, OU350302.1, OU350303.1, OU350305.1, OU350306.1, OU350307.1, OU350309.1, OU350310.1, OU350311.1, OU350312.1, OU350401.1, OU350408.1, OU350460.1, OU350463.1, OU350474.1, OU350475.1, OU350478.1, OU350480.1, OU350481.1, OU350482.1, OU350483.1, OU350484.1, OU350485.1, OU350486.1, OU350488.1, OU350489.1, OU350490.1, OU350491.1, OU350493.1, OU350496.1, OU350500.1, OU350502.1, OU350503.1, OU350505.1, OU350506.1, OU350508.1, OU350509.1, OU350512.1, OU350525.1, OU350531.1, OU350536.1, OU350538.1, OU350539.1, OU350541.1, OU350542.1, OU350545.1, OU350546.1, OU350550.1, OU350551.1, OU350556.1, OU350558.1, OU350560.1, OU350570.1, OU350572.1, OU350576.1, OU350579.1, OU350581.1, OU350582.1, OU350585.1, OU350587.1, OU350589.1, OU350591.1, OU350592.1, OU350598.1, OU350602.1, OU350604.1, OU350613.1, OU350620.1, OU350621.1, OU350622.1, OU350623.1, OU350624.1, OU350625.1, OU350626.1, OU350627.1, OU350628.1, OU350629.1, OU350630.1, OU350631.1, OU350632.1, OU350633.1, OU350634.1, OU350636.1, OU350637.1, OU350638.1, OU350639.1, OU350642.1, OU350643.1, OU350646.1, OU350652.1, OU350653.1, OU350655.1, OU350656.1, OU350666.1, OU350667.1, OU350668.1, OU350669.1, OU350674.1, OU350675.1, OU350677.1, OU350678.1, OU350681.1, OU350707.1, OU350715.1, OU350722.1, OU350723.1, OU350725.1, OU350728.1, OU350732.1, OU350737.1, OU350741.1, OU350742.1, OU350750.1, OU350753.1, OU350754.1, OU350755.1, OU350878.1, OU350879.1, OU350880.1, OU350881.1, OU350882.1, OU350883.1, OU350884.1, OU350885.1, OU350886.1, OU350887.1, OU350888.1, OU350892.1, OU350894.1, OU350908.1, OU350909.1, OU350914.1, OU350917.1, OU350922.1, OU350923.1, OU350931.1, OU350982.1, OU350983.1, OU350985.1, OU350986.1, OU350987.1, OU350988.1, OU350989.1, OU350990.1, OU350991.1, OU350992.1, OU350993.1, OU350994.1, OU350995.1, OU350996.1, OU350998.1, OU350999.1, OU351000.1, OU351001.1, OU351002.1, OU351003.1, OU351004.1, OU351005.1, OU351006.1, OU351007.1, OU351009.1, OU351010.1, OU351011.1, OU351012.1, OU351013.1, OU351014.1, OU351015.1, OU351016.1, OU351017.1, OU351018.1, OU351019.1, OU351020.1, OU351021.1, OU351022.1, OU351023.1, OU351024.1, OU351025.1, OU351027.1, OU351028.1, OU351029.1, OU351030.1, OU351031.1, OU351032.1, OU351033.1, OU351034.1, OU351035.1, OU351036.1, OU351037.1, OU351039.1, OU351148.1, OU351179.1, OU351198.1, OU351298.1, OU351299.1, OU351301.1, OU351302.1, OU351303.1, OU351304.1, OU351305.1, OU351307.1, OU351308.1, OU351309.1, OU351311.1, OU351312.1, OU351313.1, OU351314.1, OU351315.1, OU351316.1, OU351317.1, OU351318.1, OU351319.1, OU351320.1, OU351324.1, OU351327.1, OU351330.1, OU351333.1, OU351335.1, OU351337.1, OU351338.1, OU351339.1, OU351340.1, OU351341.1, OU351342.1, OU351346.1, OU351348.1, OU351349.1, OU351350.1, OU351352.1, OU351353.1, OU351354.1, OU351355.1, OU351437.1, OU351438.1, OU351441.1, OU351442.1, OU351444.1, OU351447.1, OU351451.1, OU351456.1, OU351460.1, OU351465.1, OU351467.1, OU351469.1, OU351472.1, OU351474.1, OU351475.1, OU351476.1, OU351477.1, OU351478.1, OU351481.1, OU351482.1, OU351483.1, OU351484.1, OU351485.1, OU351486.1, OU351487.1, OU351488.1, OU351489.1, OU351490.1, OU351491.1, OU351492.1, OU351493.1, OU351494.1, OU351495.1, OU351496.1, OU351497.1, OU351498.1, OU351500.1, OU351501.1, OU351502.1, OU351504.1, OU351505.1, OU351506.1, OU351507.1, OU351508.1, OU351509.1, OU351510.1, OU351511.1, OU351512.1, OU351513.1, OU351514.1, OU351515.1, OU351516.1, OU351517.1, OU351519.1, OU351521.1, OU351522.1, OU351523.1, OU351524.1, OU351526.1, OU351527.1, OU351528.1, OU351530.1, OU351531.1, OU351532.1, OU351533.1, OU351535.1, OU351536.1, OU351537.1, OU351538.1, OU351539.1, OU351540.1, OU351541.1, OU351542.1, OU351543.1, OU351544.1, OU351545.1, OU351546.1, OU351547.1, OU351548.1, OU351549.1, OU351550.1, OU351551.1, OU351552.1, OU351553.1, OU351554.1, OU351555.1, OU351556.1, OU351557.1, OU351558.1, OU351559.1, OU351560.1, OU351562.1, OU351563.1, OU351565.1, OU351566.1, OU351567.1, OU351568.1, OU351569.1, OU351570.1, OU351571.1, OU351572.1, OU351573.1, OU351574.1, OU351575.1, OU351577.1, OU351578.1, OU351579.1, OU351580.1, OU351581.1, OU351582.1, OU351586.1, OU351596.1, OU351605.1, OU351606.1, OU351702.1, OU351709.1, OU351710.1, OU351711.1, OU351713.1, OU351714.1, OU351716.1, OU351717.1, OU351718.1, OU351720.1, OU351721.1, OU351723.1, OU351725.1, OU351726.1, OU351728.1, OU351730.1, OU351732.1, OU351734.1, OU351735.1, OU351736.1, OU351737.1, OU351738.1, OU351739.1, OU351740.1, OU351741.1, OU351742.1, OU351743.1, OU351744.1, OU351745.1, OU351746.1, OU351747.1, OU351748.1, OU351749.1, OU351750.1, OU351751.1, OU351752.1, OU351753.1, OU351754.1, OU351755.1, OU351756.1, OU351757.1, OU351758.1, OU351759.1, OU351760.1, OU351761.1, OU351762.1, OU351763.1, OU351764.1, OU351765.1, OU351766.1, OU351767.1, OU351769.1, OU351770.1, OU351771.1, OU351772.1, OU351773.1, OU351774.1, OU351775.1, OU351776.1, OU351777.1, OU351778.1, OU351779.1, OU351780.1, OU351781.1, OU351782.1, OU351783.1, OU351784.1, OU351785.1, OU351786.1, OU351787.1, OU351788.1, OU351789.1, OU351790.1, OU351791.1, OU351792.1, OU351793.1, OU351794.1, OU351795.1, OU351796.1, OU351797.1, OU351798.1, OU351799.1, OU351800.1, OU351801.1, OU351802.1, OU351803.1, OU351804.1, OU351805.1, OU351806.1, OU351807.1, OU351808.1, OU351809.1, OU351810.1, OU351811.1, OU351812.1, OU351813.1, OU351814.1, OU351815.1, OU351816.1, OU351817.1, OU351820.1, OU351821.1, OU351822.1, OU351823.1, OU351824.1, OU351825.1, OU351826.1, OU351828.1, OU351831.1, OU351832.1, OU351833.1, OU351834.1, OU351835.1, OU351836.1, OU351837.1, OU351840.1, OU351842.1, OU351843.1, OU351844.1, OU351846.1, OU351847.1, OU351848.1, OU351849.1, OU351850.1, OU351851.1, OU352357.1, OU352359.1, OU352361.1, OU352364.1, OU352367.1, OU352371.1, OU352373.1, OU352374.1, OU352375.1, OU352376.1, OU352378.1, OU352383.1, OU352384.1, OU352386.1, OU352390.1, OU352403.1, OU352406.1, OU352411.1, OU352414.1, OU352417.1, OU352418.1, OU352419.1, OU352420.1, OU352422.1, OU352424.1, OU352425.1, OU352430.1, OU352436.1, OU352437.1, OU352438.1, OU352445.1, OU352446.1, OU352447.1, OU352448.1, OU352451.1, OU352571.1, OU352573.1, OU352574.1, OU352575.1, OU352576.1, OU352577.1, OU352578.1, OU352579.1, OU352581.1, OU352582.1, OU352583.1, OU352584.1, OU352585.1, OU352586.1, OU352588.1, OU352589.1, OU352590.1, OU352591.1, OU352592.1, OU352593.1, OU352594.1, OU352595.1, OU352596.1, OU352597.1, OU352598.1, OU352601.1, OU352605.1, OU352606.1, OU352607.1, OU352608.1, OU352609.1, OU352610.1, OU352611.1, OU352612.1, OU352613.1, OU352614.1, OU352616.1, OU352618.1, OU352619.1, OU352621.1, OU352622.1, OU352625.1, OU352626.1, OU352627.1, OU352628.1, OU352629.1, OU352631.1, OU352632.1, OU352634.1, OU352635.1, OU352636.1, OU352637.1, OU352638.1, OU352639.1, OU352640.1, OU352641.1, OU352642.1, OU352643.1, OU352644.1, OU352645.1, OU352646.1, OU352647.1, OU352648.1, OU352649.1, OU352650.1, OU352651.1, OU352652.1, OU352653.1, OU352654.1, OU352655.1, OU352656.1, OU352657.1, OU352658.1, OU352659.1, OU352660.1, OU352661.1, OU352662.1, OU352663.1, OU352664.1, OU352665.1, OU352666.1, OU352668.1, OU352669.1, OU352670.1, OU352671.1, OU352673.1, OU352674.1, OU352675.1, OU352676.1, OU352677.1, OU352678.1, OU352679.1, OU352680.1, OU352683.1, OU352685.1, OU352689.1, OU352690.1, OU352691.1, OU352696.1, OU352699.1, OU352705.1, OU352808.1, OU352811.1, OU352813.1, OU352814.1, OU352815.1, OU352817.1, OU352819.1, OU352823.1, OU352824.1, OU352826.1, OU352828.1, OU352829.1, OU352830.1, OU352835.1, OU352839.1, OU352840.1, OU352841.1, OU352843.1, OU352844.1, OU352845.1, OU352846.1, OU352848.1, OU352849.1, OU352851.1, OU352852.1, OU352853.1, OU352854.1, OU352855.1, OU352856.1, OU352857.1, OU352858.1, OU352859.1, OU352860.1, OU352861.1, OU352862.1, OU352863.1, OU352864.1, OU352865.1, OU352867.1, OU352868.1, OU352870.1, OU352871.1, OU352872.1, OU352873.1, OU352874.1, OU352875.1, OU352876.1, OU352878.1, OU352880.1, OU352881.1, OU352882.1, OU352883.1, OU352884.1, OU352885.1, OU352887.1, OU352888.1, OU352889.1, OU352890.1, OU352891.1, OU352892.1, OU352894.1, OU352895.1, OU352897.1, OU352898.1, OU352899.1, OU352901.1, OU352903.1, OU352904.1, OU352906.1, OU352907.1, OU352908.1, OU352909.1, OU352910.1, OU352911.1, OU352912.1, OU352913.1, OU352914.1, OU352915.1, OU352916.1, OU352917.1, OU352918.1, OU352919.1, OU352921.1, OU352922.1, OU352923.1, OU352924.1, OU352925.1, OU352926.1, OU352927.1, OU352928.1, OU352929.1, OU352930.1, OU352932.1, OU352933.1, OU352934.1, OU352935.1, OU352937.1, OU352938.1, OU352939.1, OU352940.1, OU352941.1, OU352942.1, OU352943.1, OU352944.1, OU352945.1, OU353057.1, OU353058.1, OU353059.1, OU353060.1, OU353062.1, OU353063.1, OU353065.1, OU353066.1, OU353067.1, OU353068.1, OU353072.1, OU353074.1, OU353075.1, OU353076.1, OU353077.1, OU353078.1, OU353079.1, OU353081.1, OU353083.1, OU353084.1, OU353085.1, OU353086.1, OU353087.1, OU353088.1, OU353089.1, OU353090.1, OU353091.1, OU353092.1, OU353094.1, OU353097.1, OU353098.1, OU353100.1, OU353101.1, OU353102.1, OU353103.1, OU353105.1, OU353106.1, OU353107.1, OU353108.1, OU353109.1, OU353110.1, OU353111.1, OU353112.1, OU353113.1, OU353114.1, OU353115.1, OU353116.1, OU353117.1, OU353118.1, OU353119.1, OU353120.1, OU353121.1, OU353122.1, OU353123.1, OU353124.1, OU353125.1, OU353126.1, OU353127.1, OU353128.1, OU353129.1, OU353130.1, OU353131.1, OU353132.1, OU353133.1, OU353134.1, OU353135.1, OU353136.1, OU353137.1, OU353138.1, OU353139.1, OU353140.1, OU353141.1, OU353142.1, OU353143.1, OU353144.1, OU353145.1, OU353146.1, OU353147.1, OU353148.1, OU353149.1, OU353150.1, OU353151.1, OU353152.1, OU353153.1, OU353154.1, OU353155.1, OU353156.1, OU353157.1, OU353158.1, OU353159.1, OU353160.1, OU353161.1, OU353162.1, OU353164.1, OU353165.1, OU353166.1, OU353167.1, OU353168.1, OU353169.1, OU353170.1, OU353171.1, OU353172.1, OU353173.1, OU353174.1, OU353175.1, OU353176.1, OU353177.1, OU353178.1, OU353179.1, OU353180.1, OU353181.1, OU353182.1, OU353183.1, OU353184.1, OU353185.1, OU353186.1, OU353187.1, OU353188.1, OU353189.1, OU353190.1, OU353191.1, OU353192.1, OU353193.1, OU353194.1, OU353197.1, OU353198.1, OU353199.1, OU353200.1, OU353201.1, OU353202.1, OU353203.1, OU353344.1, OU353345.1, OU353346.1, OU353347.1, OU353352.1, OU353354.1, OU353356.1, OU353357.1, OU353360.1, OU353362.1, OU353364.1, OU353365.1, OU353367.1, OU353371.1, OU353373.1, OU353374.1, OU353375.1, OU353377.1, OU353378.1, OU353379.1, OU353380.1, OU353381.1, OU353382.1, OU353383.1, OU353384.1, OU353385.1, OU353386.1, OU353387.1, OU353388.1, OU353389.1, OU353390.1, OU353391.1, OU353392.1, OU353394.1, OU353395.1, OU353396.1, OU353397.1, OU353398.1, OU353399.1, OU353400.1, OU353401.1, OU353402.1, OU353403.1, OU353404.1, OU353405.1, OU353406.1, OU353407.1, OU353408.1, OU353409.1, OU353410.1, OU353411.1, OU353412.1, OU353413.1, OU353414.1, OU353415.1, OU353416.1, OU353417.1, OU353418.1, OU353419.1, OU353420.1, OU353421.1, OU353422.1, OU353423.1, OU353424.1, OU353425.1, OU353426.1, OU353427.1, OU353428.1, OU353429.1, OU353431.1, OU353432.1, OU353433.1, OU353434.1, OU353435.1, OU353436.1, OU353437.1, OU353438.1, OU353439.1, OU353440.1, OU353441.1, OU353442.1, OU353443.1, OU353445.1, OU353446.1, OU353447.1, OU353449.1, OU353450.1, OU353451.1, OU353452.1, OU353453.1, OU353456.1, OU353461.1, OU353462.1, OU353463.1, OU353465.1, OU353466.1, OU353470.1, OU353471.1, OU353474.1, OU353476.1, OU353479.1, OU353480.1, OU353484.1, OU353643.1, OU353649.1, OU353657.1, OU353661.1, OU353662.1, OU353718.1, OU353766.1, OU353805.1, OU353854.1, OU353856.1, OU353858.1, OU353859.1, OU353860.1, OU353862.1, OU353864.1, OU353868.1, OU353869.1, OU353874.1, OU353875.1, OU353876.1, OU353877.1, OU353878.1, OU353880.1, OU353881.1, OU353882.1, OU353885.1, OU353886.1, OU353887.1, OU353892.1, OU353895.1, OU353897.1, OU353903.1, OU353913.1, OU353916.1, OU353918.1, OU353928.1, OU353929.1, OU353933.1, OU353936.1, OU353938.1, OU353940.1, OU353945.1, OU353949.1, OU353950.1, OU353953.1, OU353954.1, OU353957.1, OU353958.1, OU353959.1, OU353961.1, OU353962.1, OU353963.1, OU353965.1, OU353966.1, OU353967.1, OU353968.1, OU353969.1, OU353970.1, OU353971.1, OU353972.1, OU353973.1, OU353976.1, OU353977.1, OU353978.1, OU353979.1, OU354059.1, OU354094.1, OU354096.1, OU354097.1, OU354099.1, OU354102.1, OU354103.1, OU354105.1, OU354106.1, OU354110.1, OU354120.1, OU354125.1, OU354126.1, OU354130.1, OU354133.1, OU354135.1, OU354138.1, OU354142.1, OU354148.1, OU354149.1, OU354152.1, OU354160.1, OU354162.1, OU354163.1, OU354164.1, OU354165.1, OU354166.1, OU354167.1, OU354172.1, OU354173.1, OU354176.1, OU354177.1, OU354179.1, OU354181.1, OU354182.1, OU354183.1, OU354184.1, OU354187.1, OU354189.1, OU354190.1, OU354191.1, OU354193.1, OU354194.1, OU354195.1, OU354196.1, OU354197.1, OU354198.1, OU354199.1, OU354200.1, OU354201.1, OU354202.1, OU354203.1, OU354204.1, OU354205.1, OU354206.1, OU354207.1, OU354208.1, OU354209.1, OU354210.1, OU354211.1, OU354212.1, OU354213.1, OU354214.1, OU354215.1, OU354216.1, OU354217.1, OU354218.1, OU354219.1, OU354220.1, OU354221.1, OU354222.1, OU354223.1, OU354224.1, OU354225.1, OU354226.1, OU354227.1, OU354229.1, OU354230.1, OU354232.1, OU354233.1, OU354234.1, OU354235.1, OU354236.1, OU354237.1, OU354238.1, OU354239.1, OU354241.1, OU354243.1, OU354244.1, OU354246.1, OU354247.1, OU354248.1, OU354249.1, OU354250.1, OU354251.1, OU354252.1, OU354253.1, OU354254.1, OU354255.1, OU354257.1, OU354258.1, OU354259.1, OU354260.1, OU354261.1, OU354263.1, OU354264.1, OU354265.1, OU354266.1, OU354267.1, OU354268.1, OU354269.1, OU354270.1, OU354271.1, OU354272.1, OU354273.1, OU354275.1, OU354276.1, OU354277.1, OU354278.1, OU354279.1, OU354280.1, OU354281.1, OU354282.1, OU354283.1, OU354284.1, OU354285.1, OU354286.1, OU354287.1, OU354288.1, OU354289.1, OU354290.1, OU354291.1, OU354292.1, OU354293.1, OU354295.1, OU354296.1, OU354297.1, OU354298.1, OU354300.1, OU354301.1, OU354302.1, OU354303.1, OU354304.1, OU354306.1, OU354307.1, OU354308.1, OU354309.1, OU354310.1, OU354311.1, OU354312.1, OU354313.1, OU354315.1, OU354316.1, OU354317.1, OU354318.1, OU354319.1, OU354320.1, OU354321.1, OU354322.1, OU354323.1, OU354324.1, OU354325.1, OU354326.1, OU354327.1, OU354328.1, OU354329.1, OU354330.1, OU354331.1, OU354333.1, OU354334.1, OU354335.1, OU354336.1, OU354337.1, OU354338.1, OU354339.1, OU354340.1, OU354341.1, OU354342.1, OU354343.1, OU354344.1, OU354345.1, OU354346.1, OU354347.1, OU354348.1, OU354349.1, OU354350.1, OU354351.1, OU354352.1, OU354353.1, OU354354.1, OU354355.1, OU354356.1, OU354357.1, OU354358.1, OU354359.1, OU354360.1, OU354361.1, OU354362.1, OU354363.1, OU354364.1, OU354366.1, OU354367.1, OU354368.1, OU354369.1, OU354370.1, OU354371.1, OU354372.1, OU354373.1, OU354374.1, OU354375.1, OU354376.1, OU354377.1, OU354378.1, OU354379.1, OU354380.1, OU354381.1, OU354384.1, OU354385.1, OU354386.1, OU354387.1, OU354389.1, OU354391.1, OU354392.1, OU354393.1, OU354394.1, OU354396.1, OU354397.1, OU354398.1, OU354400.1, OU354403.1, OU354404.1, OU354405.1, OU354406.1, OU354409.1, OU354411.1, OU354412.1, OU354413.1, OU354415.1, OU354419.1, OU354420.1, OU354421.1, OU354422.1, OU354423.1, OU354424.1, OU354425.1, OU354426.1, OU354428.1, OU354429.1, OU354430.1, OU354431.1, OU354432.1, OU354433.1, OU354434.1, OU354435.1, OU354436.1, OU354437.1, OU354438.1, OU354439.1, OU354441.1, OU354442.1, OU354443.1, OU354445.1, OU354446.1, OU354447.1, OU354448.1, OU354449.1, OU354450.1, OU354451.1, OU354452.1, OU354453.1, OU354454.1, OU354455.1, OU354456.1, OU354458.1, OU354459.1, OU354460.1, OU354461.1, OU354462.1, OU354463.1, OU354465.1, OU354466.1, OU354467.1, OU354469.1, OU354470.1, OU354471.1, OU354472.1, OU354473.1, OU354474.1, OU354475.1, OU354476.1, OU354477.1, OU354478.1, OU354479.1, OU354480.1, OU354481.1, OU354482.1, OU354483.1, OU354484.1, OU354485.1, OU354487.1, OU354488.1, OU354490.1, OU354491.1, OU354492.1, OU354493.1, OU354494.1, OU354495.1, OU354496.1, OU354497.1, OU354498.1, OU354499.1, OU354500.1, OU354502.1, OU354503.1, OU354504.1, OU354505.1, OU354506.1, OU354507.1, OU354508.1, OU354509.1, OU354512.1, OU354513.1, OU354516.1, OU354518.1, OU354525.1, OU354528.1, OU354530.1, OU354531.1, OU354534.1, OU354551.1, OU354552.1, OU354554.1, OU354557.1, OU354558.1, OU354564.1, OU354565.1, OU354568.1, OU354569.1, OU354570.1, OU354574.1, OU354576.1, OU354577.1, OU354581.1, OU354588.1, OU354589.1, OU354591.1, OU354592.1, OU354593.1, OU354594.1, OU354595.1, OU354596.1, OU354598.1, OU354599.1, OU354600.1, OU354601.1, OU354602.1, OU354603.1, OU354604.1, OU354605.1, OU354606.1, OU354608.1, OU354609.1, OU354610.1, OU354611.1, OU354612.1, OU354613.1, OU354617.1, OU354618.1, OU354619.1, OU354620.1, OU354623.1, OU354624.1, OU354625.1, OU354627.1, OU354628.1, OU354633.1, OU354636.1, OU354637.1, OU354646.1, OU354651.1, OU354653.1, OU354667.1, OU354671.1, OU354672.1, OU354673.1, OU354675.1, OU354676.1, OU354682.1, OU354686.1, OU354710.1, OU354711.1, OU354718.1, OU354720.1, OU354772.1, OU354781.1, OU354800.1, OU354812.1, OU354834.1, OU354835.1, OU354838.1, OU354843.1, OU354850.1, OU354861.1, OU354869.1, OU354872.1, OU354873.1, OU354878.1, OU354887.1, OU354888.1, OU354889.1, OU354890.1, OU354892.1, OU354894.1, OU354895.1, OU354896.1, OU354898.1, OU354899.1, OU354900.1, OU354902.1, OU354903.1, OU354904.1, OU354905.1, OU354907.1, OU354908.1, OU354909.1, OU354910.1, OU354912.1, OU354913.1, OU354914.1, OU354915.1, OU354917.1, OU354918.1, OU354919.1, OU354920.1, OU354922.1, OU354923.1, OU354924.1, OU354925.1, OU354927.1, OU354931.1, OU354932.1, OU354940.1, OU354941.1, OU354945.1, OU354951.1, OU355001.1, OU355066.1, OU355068.1, OU355073.1, OU355077.1, OU355078.1, OU355079.1, OU355081.1, OU355084.1, OU355087.1, OU355092.1, OU355095.1, OU355096.1, OU355097.1, OU355099.1, OU355101.1, OU355135.1, OU355143.1, OU355144.1, OU355145.1, OU355146.1, OU355147.1, OU355148.1, OU355149.1, OU355150.1, OU355152.1, OU355153.1, OU355154.1, OU355156.1, OU355158.1, OU355159.1, OU355160.1, OU355161.1, OU355164.1, OU355166.1, OU355167.1, OU355168.1, OU355169.1, OU355170.1, OU355171.1, OU355181.1, OU355187.1, OU355198.1, OU355202.1, OU355206.1, OU355216.1, OU355219.1, OU355233.1, OU355234.1, OU355235.1, OU355236.1, OU355237.1, OU355238.1, OU355240.1, OU355241.1, OU355242.1, OU355246.1, OU355247.1, OU355248.1, OU355249.1, OU355250.1, OU355251.1, OU355253.1, OU355255.1, OU355257.1, OU355258.1, OU355259.1, OU355261.1, OU355262.1, OU355264.1, OU355267.1, OU355268.1, OU355270.1, OU355271.1, OU355274.1, OU355275.1, OU355278.1, OU355704.1, OU355705.1, OU355706.1, OU355707.1, OU355708.1, OU355709.1, OU355714.1, OU355716.1, OU355717.1, OU355719.1, OU355721.1, OU355723.1, OU355728.1, OU355730.1, OU355732.1, OU355733.1, OU355736.1, OU355743.1, OU355747.1, OU355750.1, OU355753.1, OU355755.1, OU355768.1, OU355770.1, OU355800.1, OU356084.1, OU356085.1, OU356086.1, OU356087.1, OU356089.1, OU356090.1, OU356091.1, OU356092.1, OU356093.1, OU356094.1, OU356095.1, OU356097.1, OU356101.1, OU356104.1, OU356106.1, OU356111.1, OU356112.1, OU356114.1, OU356115.1, OU356117.1, OU356118.1, OU356122.1, OU356124.1, OU356127.1, OU356132.1, OU356133.1, OU356135.1, OU356136.1, OU356267.1, OU356274.1, OU356287.1, OU356297.1, OU356299.1, OU356302.1, OU356306.1, OU356322.1, OU356324.1, OU356327.1, OU356475.1, OU356478.1, OU356485.1, OU356487.1, OU356491.1, OU356492.1, OU356496.1, OU356500.1, OU356515.1, OU356520.1, OU356604.1, OU356625.1, OU356664.1, OU356667.1, OU356671.1, OU356686.1, OU356687.1, OU356688.1, OU356695.1, OU356706.1, OU356718.1, OU356731.1, OU356732.1, OU356734.1, OU356822.1, OU356827.1, OU356829.1, OU356830.1, OU356832.1, OU356834.1, OU356837.1, OU356842.1, OU356845.1, OU356848.1, OU356850.1, OU356852.1, OU356853.1, OU356859.1, OU356864.1, OU356871.1, OU356872.1, OU356877.1, OU356888.1, OU356897.1, OU356900.1, OU356902.1, OU356947.1, OU356949.1, OU356950.1, OU356953.1, OU356954.1, OU356955.1, OU356956.1, OU356957.1, OU356959.1, OU356960.1, OU356961.1, OU356967.1, OU356978.1, OU356980.1, OU356981.1, OU356982.1, OU356983.1, OU356984.1, OU356985.1, OU356986.1, OU356988.1, OU356989.1, OU357024.1, OU357040.1, OU357059.1, OU357065.1, OU357072.1, OU357080.1, OU357083.1, OU357084.1, OU357085.1, OU357093.1, OU357096.1, OU357098.1, OU357106.1, OU357110.1, OU357112.1, OU357113.1, OU357115.1, OU357123.1, OU357125.1, OU357130.1, OU357131.1, OU357132.1, OU357139.1, OU357140.1, OU357141.1, OU357142.1, OU357144.1, OU357146.1, OU357151.1, OU357152.1, OU357153.1, OU357154.1, OU357156.1, OU357160.1, OU357161.1, OU357162.1, OU357164.1, OU357168.1, OU357169.1, OU357172.1, OU357173.1, OU357174.1, OU357179.1, OU357182.1, OU357186.1, OU357191.1, OU357197.1, OU357198.1, OU357204.1, OU357215.1, OU357218.1, OU357229.1, OU357251.1, OU357259.1, OU357278.1, OU357300.1, OU357306.1, OU357308.1, OU357314.1, OU357316.1, OU357319.1, OU357322.1, OU357327.1, OU357328.1, OU357341.1, OU357416.1, OU357419.1, OU357451.1, OU357470.1, OU357557.1, OU357584.1, OU357588.1, OU357594.1, OU357686.1, OU357688.1, OU357689.1, OU357690.1, OU357691.1, OU357692.1, OU357693.1, OU357694.1, OU357695.1, OU357696.1, OU357697.1, OU357698.1, OU357699.1, OU357701.1, OU357703.1, OU357704.1, OU357705.1, OU357707.1, OU357709.1, OU357710.1, OU357711.1, OU357712.1, OU357714.1, OU357715.1, OU357721.1, OU357730.1, OU357732.1, OU357733.1, OU357738.1, OU357740.1, OU357741.1, OU357742.1, OU357748.1, OU357750.1, OU357755.1, OU357758.1, OU357762.1, OU357763.1, OU357766.1, OU357771.1, OU357774.1, OU357775.1, OU357777.1, OU357785.1, OU357802.1, OU357809.1, OU357811.1, OU357829.1, OU357841.1, OU357842.1, OU357866.1, OU357870.1, OU357874.1, OU357875.1, OU357881.1, OU357882.1, OU357894.1, OU357899.1, OU357906.1, OU357913.1, OU357921.1, OU357922.1, OU357925.1, OU357929.1, OU357982.1, OU357983.1, OU357984.1, OU357986.1, OU357988.1, OU357990.1, OU357991.1, OU357992.1, OU358002.1, OU358016.1, OU358018.1, OU358041.1, OU358047.1, OU358051.1, OU358054.1, OU358059.1, OU358067.1, OU358089.1, OU358095.1, OU358124.1, OU358152.1, OU358191.1, OU358199.1, OU358202.1, OU358203.1, OU358209.1, OU358224.1, OU358253.1, OU358254.1, OU358256.1, OU358257.1, OU358258.1, OU358260.1, OU358261.1, OU358263.1, OU358265.1, OU358267.1, OU358269.1, OU358270.1, OU358271.1, OU358273.1, OU358274.1, OU358277.1, OU358280.1, OU358283.1, OU358284.1, OU358286.1, OU358287.1, OU358289.1, OU358290.1, OU358296.1, OU358297.1, OU358298.1, OU358300.1, OU358301.1, OU358302.1, OU358303.1, OU358305.1, OU358306.1, OU358307.1, OU358308.1, OU358309.1, OU358310.1, OU358311.1, OU358312.1, OU358313.1, OU358314.1, OU358315.1, OU358316.1, OU358317.1, OU358318.1, OU358319.1, OU358320.1, OU358321.1, OU358322.1, OU358323.1, OU358324.1, OU358325.1, OU358326.1, OU358327.1, OU358328.1, OU358329.1, OU358330.1, OU358331.1, OU358332.1, OU358333.1, OU358334.1, OU358335.1, OU358336.1, OU358337.1, OU358338.1, OU358341.1, OU358342.1, OU358343.1, OU358344.1, OU358345.1, OU358346.1, OU358347.1, OU358348.1, OU358350.1, OU358352.1, OU358353.1, OU358354.1, OU358355.1, OU358356.1, OU358358.1, OU358359.1, OU358360.1, OU358362.1, OU358363.1, OU358365.1, OU358366.1, OU358367.1, OU358368.1, OU358369.1, OU358370.1, OU358371.1, OU358373.1, OU358374.1, OU358375.1, OU358376.1, OU358377.1, OU358378.1, OU358379.1, OU358380.1, OU358381.1, OU358382.1, OU358383.1, OU358385.1, OU358386.1, OU358387.1, OU358389.1, OU358390.1, OU358391.1, OU358393.1, OU358394.1, OU358396.1, OU358402.1, OU358403.1, OU358404.1, OU358407.1, OU358409.1, OU358411.1, OU358413.1, OU358414.1, OU358416.1, OU358418.1, OU358420.1, OU358421.1, OU358422.1, OU358426.1, OU358429.1, OU358430.1, OU358431.1, OU358433.1, OU358436.1, OU358442.1, OU358443.1, OU358445.1, OU358448.1, OU358450.1, OU358453.1, OU358458.1, OU358466.1, OU358541.1, OU358542.1, OU358543.1, OU358544.1, OU358546.1, OU358549.1, OU358550.1, OU358551.1, OU358552.1, OU358554.1, OU358555.1, OU358557.1, OU358559.1, OU358561.1, OU358563.1, OU358564.1, OU358565.1, OU358569.1, OU358570.1, OU358571.1, OU358575.1, OU358576.1, OU358577.1, OU358578.1, OU358579.1, OU358580.1, OU358583.1, OU358587.1, OU358588.1, OU358589.1, OU358590.1, OU358591.1, OU358592.1, OU358593.1, OU358594.1, OU358596.1, OU358598.1, OU358600.1, OU358602.1, OU358616.1, OU358625.1, OU358626.1, OU358627.1, OU358636.1, OU358642.1, OU359149.1, OU359150.1, OU359152.1, OU359153.1, OU359154.1, OU359155.1, OU359157.1, OU359158.1, OU359159.1, OU359161.1, OU359163.1, OU359164.1, OU359165.1, OU359166.1, OU359167.1, OU359169.1, OU359170.1, OU359171.1, OU359174.1, OU359175.1, OU359176.1, OU359177.1, OU359178.1, OU359179.1, OU359180.1, OU359181.1, OU359182.1, OU359183.1, OU359185.1, OU359186.1, OU359187.1, OU359188.1, OU359189.1, OU359190.1, OU359193.1, OU359194.1, OU359195.1, OU359196.1, OU359197.1, OU359198.1, OU359199.1, OU359200.1, OU359201.1, OU359202.1, OU359203.1, OU359204.1, OU359205.1, OU359206.1, OU359207.1, OU359208.1, OU359209.1, OU359210.1, OU359211.1, OU359212.1, OU359213.1, OU359214.1, OU359215.1, OU359216.1, OU359217.1, OU359218.1, OU359219.1, OU359220.1, OU359221.1, OU359222.1, OU359223.1, OU359224.1, OU359225.1, OU359226.1, OU359227.1, OU359228.1, OU359229.1, OU359230.1, OU359231.1, OU359232.1, OU359233.1, OU359234.1, OU359235.1, OU359236.1, OU359237.1, OU359238.1, OU359239.1, OU359240.1, OU359241.1, OU359242.1, OU359243.1, OU359244.1, OU359245.1, OU359246.1, OU359247.1, OU359248.1, OU359249.1, OU359250.1, OU359251.1, OU359252.1, OU359253.1, OU359254.1, OU359255.1, OU359256.1, OU359257.1, OU359258.1, OU359259.1, OU359260.1, OU359261.1, OU359262.1, OU359263.1, OU359264.1, OU359265.1, OU359266.1, OU359267.1, OU359290.1, OU359294.1, OU359309.1, OU359320.1, OU359352.1, OU359355.1, OU359467.1, OU359468.1, OU359471.1, OU359472.1, OU359473.1, OU359474.1, OU359476.1, OU359478.1, OU359480.1, OU359481.1, OU359482.1, OU359487.1, OU359488.1, OU359495.1, OU359514.1, OU359520.1, OU359539.1, OU359544.1, OU359604.1, OU359612.1, OU359626.1, OU359630.1, OU359649.1, OU359709.1, OU359712.1, OU359721.1, OU359722.1, OU359729.1, OU359731.1, OU359734.1, OU359739.1, OU359742.1, OU359746.1, OU359752.1, OU359754.1, OU359755.1, OU359760.1, OU359763.1, OU359766.1, OU359773.1, OU359782.1, OU360187.1, OU360196.1, OU360197.1, OU360199.1, OU360200.1, OU360204.1, OU360209.1, OU360211.1, OU360217.1, OU360221.1, OU360225.1, OU360226.1, OU360228.1, OU360230.1, OU360234.1, OU360238.1, OU360244.1, OU360245.1, OU360246.1, OU360249.1, OU360251.1, OU360252.1, OU360253.1, OU360256.1, OU360257.1, OU360261.1, OU360268.1, OU360275.1, OU360290.1, OU360700.1, OU360721.1, OU360722.1, OU360733.1, OU360735.1, OU360756.1, OU360758.1, OU360764.1, OU361089.1, OU361090.1, OU361096.1, OU361097.1, OU361099.1, OU361102.1, OU361103.1, OU361106.1, OU361107.1, OU361109.1, OU361112.1, OU361113.1, OU361115.1, OU361116.1, OU361118.1, OU361119.1, OU361121.1, OU361129.1, OU361132.1, OU361144.1, OU361150.1, OU361151.1, OU361153.1, OU361156.1, OU361159.1, OU361160.1, OU361162.1, OU361164.1, OU361165.1, OU361167.1, OU361170.1, OU361173.1, OU361176.1, OU361185.1, OU361186.1, OU361188.1, OU361190.1, OU361191.1, OU361196.1, OU361198.1, OU361200.1, OU361202.1, OU361209.1, OU361212.1, OU361249.1, OU361524.1, OU361529.1, OU361531.1, OU361532.1, OU361538.1, OU361540.1, OU361541.1, OU361547.1, OU361548.1, OU361553.1, OU361559.1, OU361566.1, OU361567.1, OU361568.1, OU361569.1, OU361570.1, OU361571.1, OU361572.1, OU361577.1, OU361582.1, OU361587.1, OU361588.1, OU361589.1, OU361591.1, OU361592.1, OU361593.1, OU361594.1, OU361595.1, OU361598.1, OU361599.1, OU361601.1, OU361603.1, OU361604.1, OU361606.1, OU361609.1, OU361616.1, OU361620.1, OU361627.1, OU361631.1, OU361632.1, OU361633.1, OU361634.1, OU361635.1, OU361638.1, OU361648.1, OU361650.1, OU361652.1, OU361653.1, OU361656.1, OU361657.1, OU361659.1, OU361663.1, OU361668.1, OU361669.1, OU361672.1, OU361673.1, OU361675.1, OU361683.1, OU361685.1, OU361686.1, OU361687.1, OU361688.1, OU361689.1, OU361882.1, OU361884.1, OU361886.1, OU361889.1, OU361891.1, OU361893.1, OU361894.1, OU361895.1, OU361896.1, OU361897.1, OU361898.1, OU361899.1, OU361900.1, OU361901.1, OU361902.1, OU361905.1, OU361908.1, OU361910.1, OU361911.1, OU361912.1, OU361913.1, OU361914.1, OU361917.1, OU361918.1, OU361919.1, OU361920.1, OU361921.1, OU361922.1, OU361923.1, OU361924.1, OU361925.1, OU361927.1, OU361928.1, OU361929.1, OU361930.1, OU361931.1, OU361932.1, OU361933.1, OU361934.1, OU361935.1, OU361936.1, OU361937.1, OU361938.1, OU361939.1, OU361940.1, OU361941.1, OU361942.1, OU361943.1, OU361944.1, OU361947.1, OU361948.1, OU361949.1, OU361950.1, OU361951.1, OU361952.1, OU361953.1, OU361954.1, OU361955.1, OU361956.1, OU361957.1, OU361958.1, OU361959.1, OU361960.1, OU361961.1, OU361962.1, OU361963.1, OU361964.1, OU361965.1, OU361966.1, OU361967.1, OU361968.1, OU361970.1, OU361971.1, OU361972.1, OU361973.1, OU361974.1, OU361976.1, OU361977.1, OU361978.1, OU361979.1, OU361980.1, OU361981.1, OU361982.1, OU361983.1, OU361984.1, OU361986.1, OU361988.1, OU361989.1, OU361990.1, OU361991.1, OU361993.1, OU361994.1, OU361995.1, OU361996.1, OU361997.1, OU361998.1, OU362000.1, OU362001.1, OU362002.1, OU362003.1, OU362004.1, OU362116.1, OU362118.1, OU362142.1, OU362143.1, OU362152.1, OU362154.1, OU362155.1, OU362156.1, OU362157.1, OU362158.1, OU362159.1, OU362160.1, OU362161.1, OU362162.1, OU362163.1, OU362164.1, OU362165.1, OU362166.1, OU362167.1, OU362168.1, OU362169.1, OU362171.1, OU362172.1, OU362173.1, OU362174.1, OU362175.1, OU362176.1, OU362177.1, OU362178.1, OU362179.1, OU362180.1, OU362181.1, OU362182.1, OU362183.1, OU362184.1, OU362185.1, OU362186.1, OU362187.1, OU362189.1, OU362190.1, OU362192.1, OU362193.1, OU362194.1, OU362195.1, OU362196.1, OU362197.1, OU362199.1, OU362200.1, OU362201.1, OU362204.1, OU362205.1, OU362206.1, OU362207.1, OU362208.1, OU362209.1, OU362210.1, OU362211.1, OU362212.1, OU362213.1, OU362214.1, OU362216.1, OU362217.1, OU362218.1, OU362219.1, OU362220.1, OU362222.1, OU362223.1, OU362224.1, OU362225.1, OU362226.1, OU362227.1, OU362228.1, OU362229.1, OU362230.1, OU362231.1, OU362232.1, OU362233.1, OU362234.1, OU362235.1, OU362236.1, OU362238.1, OU362239.1, OU362240.1, OU362241.1, OU362242.1, OU362244.1, OU362245.1, OU362247.1, OU362249.1, OU362251.1, OU362252.1, OU362254.1, OU362256.1, OU362257.1, OU362258.1, OU362259.1, OU362260.1, OU362261.1, OU362262.1, OU362263.1, OU362264.1, OU362437.1, OU362439.1, OU362440.1, OU362441.1, OU362442.1, OU362443.1, OU362444.1, OU362445.1, OU362446.1, OU362447.1, OU362450.1, OU362451.1, OU362454.1, OU362455.1, OU362456.1, OU362458.1, OU362459.1, OU362460.1, OU362461.1, OU362463.1, OU362464.1, OU362465.1, OU362467.1, OU362468.1, OU362471.1, OU362472.1, OU362473.1, OU362474.1, OU362475.1, OU362476.1, OU362478.1, OU362479.1, OU362480.1, OU362481.1, OU362482.1, OU362483.1, OU362484.1, OU362485.1, OU362486.1, OU362487.1, OU362488.1, OU362489.1, OU362490.1, OU362493.1, OU362494.1, OU362495.1, OU362496.1, OU362497.1, OU362498.1, OU362499.1, OU362501.1, OU362502.1, OU362503.1, OU362504.1, OU362506.1, OU362509.1, OU362510.1, OU362512.1, OU362518.1, OU362524.1, OU362529.1, OU362531.1, OU362532.1, OU362678.1, OU362681.1, OU362687.1, OU362689.1, OU362698.1, OU362699.1, OU362701.1, OU362702.1, OU362704.1, OU362706.1, OU362707.1, OU362710.1, OU362711.1, OU362713.1, OU362714.1, OU362715.1, OU362716.1, OU362717.1, OU362718.1, OU362719.1, OU362720.1, OU362721.1, OU362722.1, OU362723.1, OU362724.1, OU362725.1, OU362726.1, OU362727.1, OU362728.1, OU362729.1, OU362730.1, OU362731.1, OU362732.1, OU362733.1, OU362734.1, OU362735.1, OU362736.1, OU362737.1, OU362738.1, OU362739.1, OU362740.1, OU362741.1, OU362742.1, OU362743.1, OU362744.1, OU362745.1, OU362746.1, OU362747.1, OU362748.1, OU362749.1, OU362750.1, OU362751.1, OU362752.1, OU362753.1, OU362754.1, OU362756.1, OU362757.1, OU362758.1, OU362759.1, OU362760.1, OU362762.1, OU362763.1, OU362768.1, OU362771.1, OU362776.1, OU362777.1, OU362779.1, OU362782.1, OU362784.1, OU362785.1, OU362790.1, OU362952.1, OU362987.1, OU363002.1, OU363012.1, OU363013.1, OU363017.1, OU363020.1, OU363022.1, OU363026.1, OU363028.1, OU363029.1, OU363030.1, OU363033.1, OU363036.1, OU363038.1, OU363044.1, OU363048.1, OU363049.1, OU363050.1, OU363051.1, OU363052.1, OU363172.1, OU363179.1, OU363181.1, OU363184.1, OU363194.1, OU363196.1, OU363197.1, OU363198.1, OU363203.1, OU363206.1, OU363218.1, OU363223.1, OU363224.1, OU363228.1, OU363229.1, OU363230.1, OU363231.1, OU363232.1, OU363233.1, OU363234.1, OU363235.1, OU363236.1, OU363237.1, OU363238.1, OU363239.1, OU363240.1, OU363242.1, OU363243.1, OU363244.1, OU363245.1, OU363246.1, OU363247.1, OU363248.1, OU363249.1, OU363250.1, OU363251.1, OU363252.1, OU363253.1, OU363254.1, OU363255.1, OU363256.1, OU363257.1, OU363258.1, OU363259.1, OU363260.1, OU363261.1, OU363262.1, OU363263.1, OU363264.1, OU363265.1, OU363266.1, OU363267.1, OU363268.1, OU363269.1, OU363271.1, OU363272.1, OU363274.1, OU363275.1, OU363276.1, OU363277.1, OU363278.1, OU363280.1, OU363294.1, OU363305.1, OU363314.1, OU363335.1, OU363397.1, OU363424.1, OU363425.1, OU363431.1, OU363433.1, OU363441.1, OU363442.1, OU363448.1, OU363450.1, OU363451.1, OU363452.1, OU363453.1, OU363454.1, OU363455.1, OU363456.1, OU363457.1, OU363459.1, OU363460.1, OU363461.1, OU363462.1, OU363463.1, OU363464.1, OU363465.1, OU363466.1, OU363467.1, OU363468.1, OU363469.1, OU363470.1, OU363471.1, OU363472.1, OU363473.1, OU363474.1, OU363475.1, OU363476.1, OU363478.1, OU363479.1, OU363480.1, OU363481.1, OU363482.1, OU363483.1, OU363484.1, OU363485.1, OU363486.1, OU363487.1, OU363488.1, OU363489.1, OU363490.1, OU363491.1, OU363492.1, OU363493.1, OU363494.1, OU363495.1, OU363496.1, OU363497.1, OU363498.1, OU363500.1, OU363501.1, OU363502.1, OU363503.1, OU363504.1, OU363505.1, OU363506.1, OU363507.1, OU363508.1, OU363509.1, OU363510.1, OU363512.1, OU363513.1, OU363514.1, OU363516.1, OU363519.1, OU363524.1, OU363527.1, OU363528.1, OU363530.1, OU363532.1, OU363534.1, OU363535.1, OU363537.1, OU363538.1, OU363539.1, OU363541.1, OU363542.1, OU363544.1, OU363545.1, OU363547.1, OU363548.1, OU363549.1, OU363555.1, OU363556.1, OU363557.1, OU363558.1, OU363561.1, OU363562.1, OU363621.1, OU363622.1, OU363623.1, OU363627.1, OU363632.1, OU363633.1, OU363634.1, OU363635.1, OU363636.1, OU363637.1, OU363638.1, OU363639.1, OU363640.1, OU363641.1, OU363642.1, OU363643.1, OU363645.1, OU363646.1, OU363647.1, OU363648.1, OU363649.1, OU363650.1, OU363651.1, OU363653.1, OU363654.1, OU363656.1, OU363657.1, OU363658.1, OU363659.1, OU363662.1, OU363663.1, OU363664.1, OU363668.1, OU363669.1, OU363670.1, OU363671.1, OU363672.1, OU363674.1, OU363675.1, OU363676.1, OU363677.1, OU363679.1, OU363682.1, OU363683.1, OU363684.1, OU363685.1, OU363687.1, OU363688.1, OU363689.1, OU363690.1, OU363691.1, OU363692.1, OU363693.1, OU363696.1, OU363699.1, OU363700.1, OU363702.1, OU363705.1, OU363707.1, OU363709.1, OU363711.1, OU363712.1, OU363713.1, OU363714.1, OU363715.1, OU363716.1, OU363717.1, OU363718.1, OU363719.1, OU363720.1, OU363721.1, OU363722.1, OU363723.1, OU363725.1, OU363726.1, OU363727.1, OU363729.1, OU363730.1, OU363731.1, OU363732.1, OU363733.1, OU363734.1, OU363735.1, OU363736.1, OU363737.1, OU363738.1, OU363739.1, OU363740.1, OU363741.1, OU363742.1, OU363743.1, OU363744.1, OU363745.1, OU363746.1, OU363747.1, OU363748.1, OU363749.1, OU363750.1, OU363752.1, OU363753.1, OU363754.1, OU363755.1, OU363756.1, OU363757.1, OU363758.1, OU363759.1, OU363760.1, OU363761.1, OU363762.1, OU363763.1, OU363764.1, OU363765.1, OU363766.1, OU363767.1, OU363768.1, OU363770.1, OU363771.1, OU363772.1, OU363773.1, OU363774.1, OU363775.1, OU363776.1, OU363777.1, OU363778.1, OU363779.1, OU363780.1, OU363781.1, OU363782.1, OU363783.1, OU363784.1, OU363785.1, OU363786.1, OU363787.1, OU363788.1, OU363789.1, OU363790.1, OU363791.1, OU363792.1, OU363793.1, OU363794.1, OU363795.1, OU363796.1, OU363797.1, OU363798.1, OU363799.1, OU363800.1, OU363801.1, OU363802.1, OU363803.1, OU363804.1, OU363805.1, OU363806.1, OU363807.1, OU363808.1, OU363809.1, OU363810.1, OU363811.1, OU363812.1, OU363813.1, OU363814.1, OU363815.1, OU363816.1, OU363817.1, OU363818.1, OU363819.1, OU363820.1, OU363821.1, OU363822.1, OU363823.1, OU363824.1, OU363825.1, OU363826.1, OU363827.1, OU363828.1, OU363829.1, OU363830.1, OU363831.1, OU363832.1, OU363833.1, OU363834.1, OU363835.1, OU363836.1, OU363837.1, OU363839.1, OU363840.1, OU363841.1, OU363842.1, OU363843.1, OU363844.1, OU363845.1, OU363846.1, OU363847.1, OU363848.1, OU363849.1, OU363850.1, OU363851.1, OU363852.1, OU363853.1, OU363854.1, OU363855.1, OU363856.1, OU363857.1, OU363858.1, OU363859.1, OU363860.1, OU363861.1, OU363862.1, OU363863.1, OU363864.1, OU363865.1, OU363866.1, OU363867.1, OU363868.1, OU363869.1, OU363870.1, OU363871.1, OU363872.1, OU363873.1, OU363874.1, OU363875.1, OU363876.1, OU363877.1, OU363878.1, OU363879.1, OU363880.1, OU363881.1, OU363882.1, OU363883.1, OU363884.1, OU363885.1, OU363886.1, OU363887.1, OU363888.1, OU363889.1, OU363890.1, OU363891.1, OU363892.1, OU363893.1, OU363894.1, OU363895.1, OU363896.1, OU363897.1, OU363898.1, OU363899.1, OU363900.1, OU363901.1, OU363902.1, OU363903.1, OU363904.1, OU363905.1, OU363906.1, OU363907.1, OU363908.1, OU363909.1, OU363910.1, OU363911.1, OU363912.1, OU363914.1, OU363916.1, OU363917.1, OU363918.1, OU363919.1, OU363920.1, OU363921.1, OU363922.1, OU363923.1, OU363924.1, OU363925.1, OU363927.1, OU363928.1, OU363929.1, OU363930.1, OU363931.1, OU363932.1, OU363933.1, OU363934.1, OU363935.1, OU363936.1, OU363937.1, OU363938.1, OU363939.1, OU363940.1, OU363941.1, OU363943.1, OU363944.1, OU363945.1, OU363946.1, OU363947.1, OU363948.1, OU363949.1, OU363950.1, OU363951.1, OU363952.1, OU363953.1, OU363954.1, OU363955.1, OU363956.1, OU363957.1, OU363958.1, OU363959.1, OU363960.1, OU363961.1, OU363962.1, OU363963.1, OU363964.1, OU363965.1, OU363966.1, OU363967.1, OU363968.1, OU363970.1, OU363971.1, OU363972.1, OU363973.1, OU363974.1, OU363975.1, OU363976.1, OU363977.1, OU363978.1, OU363979.1, OU363980.1, OU363981.1, OU363982.1, OU363983.1, OU363984.1, OU363985.1, OU363986.1, OU363987.1, OU363988.1, OU363989.1, OU363991.1, OU363992.1, OU363993.1, OU363994.1, OU363995.1, OU363996.1, OU363997.1, OU363998.1, OU363999.1, OU364000.1, OU364001.1, OU364002.1, OU364003.1, OU364004.1, OU364005.1, OU364006.1, OU364007.1, OU364008.1, OU364010.1, OU364011.1, OU364012.1, OU364013.1, OU364014.1, OU364015.1, OU364016.1, OU364017.1, OU364018.1, OU364019.1, OU364020.1, OU364021.1, OU364022.1, OU364023.1, OU364024.1, OU364025.1, OU364027.1, OU364028.1, OU364029.1, OU364030.1, OU364031.1, OU364032.1, OU364033.1, OU364034.1, OU364035.1, OU364036.1, OU364037.1, OU364038.1, OU364040.1, OU364041.1, OU364042.1, OU364043.1, OU364044.1, OU364045.1, OU364046.1, OU364047.1, OU364048.1, OU364050.1, OU364051.1, OU364052.1, OU364053.1, OU364054.1, OU364055.1, OU364057.1, OU364058.1, OU364059.1, OU364060.1, OU364061.1, OU364062.1, OU364063.1, OU364064.1, OU364066.1, OU364067.1, OU364068.1, OU364069.1, OU364070.1, OU364072.1, OU364073.1, OU364074.1, OU364075.1, OU364076.1, OU364077.1, OU364078.1, OU364079.1, OU364080.1, OU364081.1, OU364082.1, OU364083.1, OU364084.1, OU364085.1, OU364086.1, OU364087.1, OU364088.1, OU364089.1, OU364090.1, OU364091.1, OU364092.1, OU364093.1, OU364094.1, OU364095.1, OU364096.1, OU364097.1, OU364098.1, OU364099.1, OU364100.1, OU364101.1, OU364102.1, OU364103.1, OU364104.1, OU364105.1, OU364106.1, OU364107.1, OU364108.1, OU364109.1, OU364110.1, OU364111.1, OU364112.1, OU364113.1, OU364114.1, OU364115.1, OU364116.1, OU364117.1, OU364118.1, OU364119.1, OU364120.1, OU364121.1, OU364122.1, OU364123.1, OU364124.1, OU364125.1, OU364126.1, OU364127.1, OU364128.1, OU364129.1, OU364130.1, OU364131.1, OU364132.1, OU364133.1, OU364134.1, OU364135.1, OU364136.1, OU364137.1, OU364138.1, OU364139.1, OU364140.1, OU364141.1, OU364142.1, OU364143.1, OU364144.1, OU364145.1, OU364146.1, OU364147.1, OU364148.1, OU364149.1, OU364150.1, OU364151.1, OU364152.1, OU364153.1, OU364154.1, OU364155.1, OU364156.1, OU364157.1, OU364158.1, OU364159.1, OU364160.1, OU364161.1, OU364162.1, OU364163.1, OU364164.1, OU364165.1, OU364166.1, OU364167.1, OU364168.1, OU364169.1, OU364170.1, OU364171.1, OU364172.1, OU364173.1, OU364174.1, OU364175.1, OU364176.1, OU364177.1, OU364178.1, OU364179.1, OU364180.1, OU364181.1, OU364182.1, OU364183.1, OU364184.1, OU364185.1, OU364186.1, OU364187.1, OU364188.1, OU364189.1, OU364190.1, OU364191.1, OU364192.1, OU364193.1, OU364194.1, OU364195.1, OU364196.1, OU364197.1, OU364198.1, OU364199.1, OU364200.1, OU364201.1, OU364203.1, OU364204.1, OU364205.1, OU364206.1, OU364207.1, OU364208.1, OU364209.1, OU364210.1, OU364211.1, OU364212.1, OU364213.1, OU364214.1, OU364215.1, OU364216.1, OU364217.1, OU364218.1, OU364219.1, OU364220.1, OU364221.1, OU364223.1, OU364224.1, OU364225.1, OU364226.1, OU364227.1, OU364228.1, OU364229.1, OU364230.1, OU364231.1, OU364232.1, OU364233.1, OU364234.1, OU364235.1, OU364236.1, OU364237.1, OU364238.1, OU364239.1, OU364240.1, OU364241.1, OU364242.1, OU364243.1, OU364244.1, OU364246.1, OU364247.1, OU364248.1, OU364249.1, OU364250.1, OU364251.1, OU364252.1, OU364253.1, OU364254.1, OU364255.1, OU364256.1, OU364257.1, OU364258.1, OU364259.1, OU364260.1, OU364261.1, OU364262.1, OU364263.1, OU364264.1, OU364265.1, OU364266.1, OU364267.1, OU364269.1, OU364270.1, OU364271.1, OU364272.1, OU364273.1, OU364274.1, OU364275.1, OU364276.1, OU364277.1, OU364278.1, OU364279.1, OU364280.1, OU364281.1, OU364282.1, OU364283.1, OU364284.1, OU364285.1, OU364286.1, OU364287.1, OU364288.1, OU364289.1, OU364290.1, OU364291.1, OU364292.1, OU364293.1, OU364294.1, OU364295.1, OU364297.1, OU364299.1, OU364300.1, OU364302.1, OU364303.1, OU364305.1, OU364306.1, OU364308.1, OU364313.1, OU364316.1, OU364318.1, OU364321.1, OU364322.1, OU364456.1, OU364457.1, OU364459.1, OU364460.1, OU364461.1, OU364462.1, OU364464.1, OU364467.1, OU364474.1, OU364481.1, OU364484.1, OU364490.1, OU364491.1, OU364501.1, OU364503.1, OU364504.1, OU364505.1, OU364508.1, OU364509.1, OU364511.1, OU364515.1, OU364517.1, OU364519.1, OU364522.1, OU364523.1, OU364524.1, OU364525.1, OU364526.1, OU364527.1, OU364528.1, OU364529.1, OU364530.1, OU364531.1, OU364535.1, OU364536.1, OU364537.1, OU364538.1, OU364539.1, OU364540.1, OU364541.1, OU364542.1, OU364543.1, OU364544.1, OU364545.1, OU364546.1, OU364547.1, OU364548.1, OU364549.1, OU364550.1, OU364551.1, OU364552.1, OU364553.1, OU364555.1, OU364556.1, OU364557.1, OU364558.1, OU364559.1, OU364560.1, OU364561.1, OU364562.1, OU364585.1, OU364603.1, OU364623.1, OU364795.1, OU364851.1, OU371640.1, OU371656.1, OU371659.1, OU371667.1, OU371668.1, OU371669.1, OU371675.1, OU371676.1, OU371682.1, OU371684.1, OU371685.1, OU371686.1, OU371689.1, OU371692.1, OU371700.1, OU371701.1, OU371703.1, OU371870.1, OU371871.1, OU371872.1, OU371875.1, OU371881.1, OU371884.1, OU371889.1, OU371892.1, OU371896.1, OU371899.1, OU371901.1, OU371902.1, OU371905.1, OU371906.1, OU371909.1, OU372023.1, OU372032.1, OU372065.1, OU372131.1, OU372136.1, OU372137.1, OU372140.1, OU372141.1, OU372154.1, OU372164.1, OU372166.1, OU372183.1, OU372185.1, OU372376.1, OU372378.1, OU372385.1, OU372386.1, OU372393.1, OU372394.1, OU372401.1, OU372403.1, OU372405.1, OU372412.1, OU372461.1, OU372594.1, OU372595.1, OU372596.1, OU372598.1, OU372599.1, OU372601.1, OU372602.1, OU372603.1, OU372605.1, OU372611.1, OU372612.1, OU372614.1, OU372619.1, OU372621.1, OU372622.1, OU372623.1, OU372624.1, OU372625.1, OU372626.1, OU372627.1, OU372628.1, OU372629.1, OU372630.1, OU372631.1, OU372632.1, OU372634.1, OU372636.1, OU372637.1, OU372638.1, OU372639.1, OU372640.1, OU372641.1, OU372643.1, OU372645.1, OU372646.1, OU372647.1, OU372648.1, OU372649.1, OU372650.1, OU372651.1, OU372652.1, OU372654.1, OU372657.1, OU372658.1, OU372659.1, OU372660.1, OU372661.1, OU372662.1, OU372663.1, OU372664.1, OU372665.1, OU372666.1, OU372667.1, OU372669.1, OU372671.1, OU372672.1, OU372673.1, OU372675.1, OU372677.1, OU372678.1, OU372679.1, OU372680.1, OU372681.1, OU372682.1, OU372683.1, OU372858.1, OU372859.1, OU372860.1, OU372861.1, OU372862.1, OU372863.1, OU372865.1, OU372866.1, OU372867.1, OU372869.1, OU372870.1, OU372872.1, OU372874.1, OU372876.1, OU372878.1, OU372883.1, OU372887.1, OU372888.1, OU372889.1, OU372890.1, OU372891.1, OU372892.1, OU372894.1, OU372895.1, OU372896.1, OU372897.1, OU372898.1, OU372899.1, OU372901.1, OU372902.1, OU372903.1, OU372905.1, OU372906.1, OU372908.1, OU372911.1, OU372912.1, OU372916.1, OU372918.1, OU372919.1, OU372920.1, OU372922.1, OU372924.1, OU372925.1, OU372926.1, OU372928.1, OU372929.1, OU372931.1, OU373338.1, OU373358.1, OU373362.1, OU373367.1, OU373381.1, OU373405.1, OU373411.1, OU373416.1, OU373417.1, OU373419.1, OU373420.1, OU373421.1, OU373422.1, OU373423.1, OU373424.1, OU373425.1, OU373426.1, OU373427.1, OU373428.1, OU373429.1, OU373430.1, OU373431.1, OU373432.1, OU373433.1, OU373434.1, OU373435.1, OU373436.1, OU373437.1, OU373438.1, OU373439.1, OU373441.1, OU373649.1, OU373661.1, OU374396.1, OU374398.1, OU374402.1, OU374410.1, OU374411.1, OU374414.1, OU374420.1, OU374430.1, OU374436.1, OU374439.1, OU374447.1, OU374450.1, OU374465.1, OU374472.1, OU374474.1, OU374672.1, OU374685.1, OU374689.1, OU374696.1, OU374697.1, OU374698.1, OU374702.1, OU374704.1, OU374898.1, OU374899.1, OU374905.1, OU374907.1, OU374910.1, OU374920.1, OU374938.1, OU374946.1, OU374947.1, OU374950.1, OU374951.1, OU374953.1, OU374955.1, OU374965.1, OU374969.1, OU374979.1, OU374980.1, OU374993.1, OU374995.1, OU375169.1, OU375170.1, OU375171.1, OU375173.1, OU375174.1, OU375175.1, OU375176.1, OU375177.1, OU375178.1, OU375179.1, OU375180.1, OU375181.1, OU375182.1, OU375185.1, OU375187.1, OU375188.1, OU375189.1, OU375190.1, OU375191.1, OU375192.1, OU375193.1, OU375194.1, OU375195.1, OU375197.1, OU375199.1, OU375200.1, OU375201.1, OU375203.1, OU375206.1, OU375207.1, OU375208.1, OU375210.1, OU375211.1, OU375212.1, OU375213.1, OU375214.1, OU375215.1, OU375216.1, OU375218.1, OU375219.1, OU375220.1, OU375221.1, OU375222.1, OU375223.1, OU375224.1, OU375225.1, OU375226.1, OU375227.1, OU375228.1, OU375230.1, OU375232.1, OU375233.1, OU375234.1, OU375235.1, OU375236.1, OU375237.1, OU375238.1, OU375240.1, OU375241.1, OU375244.1, OU375245.1, OU375247.1, OU375249.1, OU375252.1, OU375256.1, OU375263.1, OU375264.1, OU375267.1, OU375269.1, OU375271.1, OU375971.1, OU375972.1, OU375973.1, OU375976.1, OU375979.1, OU375981.1, OU375984.1, OU375986.1, OU375989.1, OU375995.1, OU375996.1, OU376000.1, OU376005.1, OU376007.1, OU376012.1, OU376017.1, OU376020.1, OU376024.1, OU376032.1, OU376204.1, OU376206.1, OU376208.1, OU376209.1, OU376212.1, OU376213.1, OU376214.1, OU376215.1, OU376216.1, OU376217.1, OU376221.1, OU376222.1, OU376225.1, OU376226.1, OU376228.1, OU376229.1, OU376230.1, OU376232.1, OU376233.1, OU376234.1, OU376235.1, OU376239.1, OU376240.1, OU376244.1, OU376245.1, OU376246.1, OU376247.1, OU376248.1, OU376254.1, OU376256.1, OU376257.1, OU376259.1, OU376260.1, OU376263.1, OU376264.1, OU376265.1, OU376266.1, OU376279.1, OU376281.1, OU376293.1, OU376297.1, OU376299.1, OU376300.1, OU376438.1, OU376447.1, OU376448.1, OU376449.1, OU376451.1, OU376457.1, OU376459.1, OU376469.1, OU376470.1, OU376471.1, OU376472.1, OU376473.1, OU376474.1, OU376475.1, OU376476.1, OU376477.1, OU376478.1, OU376479.1, OU376480.1, OU376481.1, OU376482.1, OU376483.1, OU376484.1, OU376485.1, OU376486.1, OU376487.1, OU376488.1, OU376489.1, OU376490.1, OU376491.1, OU376492.1, OU376493.1, OU376495.1, OU376496.1, OU376497.1, OU376498.1, OU376499.1, OU376500.1, OU376502.1, OU376503.1, OU376504.1, OU376505.1, OU376507.1, OU376511.1, OU376512.1, OU376513.1, OU376515.1, OU376517.1, OU376519.1, OU376525.1, OU376529.1, OU376530.1, OU376531.1, OU376532.1, OU376534.1, OU376536.1, OU376538.1, OU376539.1, OU376540.1, OU376541.1, OU376544.1, OU376545.1, OU376765.1, OU376768.1, OU376773.1, OU376774.1, OU376783.1, OU376787.1, OU376798.1, OU376801.1, OU376811.1, OU376824.1, OU376825.1, OU376830.1, OU377017.1, OU377022.1, OU377035.1, OU377038.1, OU377235.1, OU377236.1, OU377241.1, OU377244.1, OU377245.1, OU377248.1, OU377249.1, OU377253.1, OU377254.1, OU377255.1, OU377256.1, OU377257.1, OU377258.1, OU377260.1, OU377261.1, OU377262.1, OU377264.1, OU377266.1, OU377267.1, OU377268.1, OU377272.1, OU377273.1, OU377274.1, OU377276.1, OU377277.1, OU377278.1, OU377279.1, OU377280.1, OU377281.1, OU377282.1, OU377283.1, OU377284.1, OU377285.1, OU377286.1, OU377287.1, OU377289.1, OU377290.1, OU377291.1, OU377292.1, OU377293.1, OU377295.1, OU377431.1, OU377435.1, OU377440.1, OU377464.1, OU377466.1, OU377488.1, OU377489.1, OU377490.1, OU377491.1, OU377492.1, OU377493.1, OU377494.1, OU377495.1, OU377496.1, OU377497.1, OU377498.1, OU377500.1, OU377501.1, OU377502.1, OU377503.1, OU377504.1, OU377505.1, OU377506.1, OU377507.1, OU377508.1, OU377509.1, OU377510.1, OU377511.1, OU377512.1, OU377513.1, OU377514.1, OU377515.1, OU377516.1, OU377517.1, OU377518.1, OU377519.1, OU377520.1, OU377521.1, OU377522.1, OU377523.1, OU377525.1, OU377526.1, OU377527.1, OU377528.1, OU377529.1, OU377530.1, OU377531.1, OU377532.1, OU377533.1, OU377534.1, OU377538.1, OU377539.1, OU377540.1, OU377542.1, OU377545.1, OU377564.1, OU377569.1, OU377576.1, OU377578.1, OU377579.1, OU377581.1, OU377585.1, OU377588.1, OU377590.1, OU377592.1, OU377594.1, OU377746.1, OU377747.1, OU377750.1, OU377751.1, OU377760.1, OU377762.1, OU377764.1, OU377766.1, OU377770.1, OU377774.1, OU377778.1, OU377780.1, OU377784.1, OU377786.1, OU377790.1, OU377792.1, OU377794.1, OU377797.1, OU377799.1, OU377801.1, OU377805.1, OU377806.1, OU377810.1, OU377811.1, OU377812.1, OU377815.1, OU377817.1, OU377820.1, OU377829.1, OU377830.1, OU377832.1, OU377833.1, OU377835.1, OU377839.1, OU377842.1, OU377844.1, OU377845.1, OU377846.1, OU377847.1, OU377850.1, OU377853.1, OU378503.1, OU378507.1, OU378508.1, OU378510.1, OU378514.1, OU378530.1, OU378534.1, OU378538.1, OU378548.1, OU378550.1, OU378552.1, OU378553.1, OU378554.1, OU378555.1, OU378556.1, OU378557.1, OU378559.1, OU378561.1, OU378562.1, OU378563.1, OU378564.1, OU378565.1, OU378566.1, OU378567.1, OU378568.1, OU378569.1, OU378570.1, OU378572.1, OU378573.1, OU378574.1, OU378575.1, OU378576.1, OU378577.1, OU378578.1, OU378579.1, OU378580.1, OU378581.1, OU378582.1, OU378583.1, OU378584.1, OU378585.1, OU378586.1, OU378587.1, OU378588.1, OU378590.1, OU378591.1, OU378592.1, OU378593.1, OU378594.1, OU378595.1, OU378596.1, OU378597.1, OU378598.1, OU378599.1, OU378600.1, OU378601.1, OU378602.1, OU378603.1, OU378604.1, OU378605.1, OU378606.1, OU378607.1, OU378608.1, OU378609.1, OU378610.1, OU378611.1, OU378612.1, OU378613.1, OU378614.1, OU378615.1, OU378616.1, OU378617.1, OU378618.1, OU378619.1, OU378620.1, OU378621.1, OU378622.1, OU378623.1, OU378624.1, OU378625.1, OU378626.1, OU378627.1, OU378628.1, OU378629.1, OU378630.1, OU378631.1, OU378632.1, OU378633.1, OU378634.1, OU378635.1, OU378636.1, OU378637.1, OU378638.1, OU378639.1, OU378640.1, OU378641.1, OU378642.1, OU378643.1, OU378644.1, OU378645.1, OU378646.1, OU378647.1, OU378648.1, OU378649.1, OU378650.1, OU378651.1, OU378652.1, OU378653.1, OU378654.1, OU378655.1, OU378656.1, OU378657.1, OU378659.1, OU378660.1, OU378661.1, OU378662.1, OU378663.1, OU378664.1, OU378665.1, OU378666.1, OU378667.1, OU378668.1, OU378669.1, OU378671.1, OU378672.1, OU378673.1, OU378674.1, OU378675.1, OU378676.1, OU378677.1, OU378678.1, OU378679.1, OU378680.1, OU378681.1, OU378682.1, OU378683.1, OU378684.1, OU378685.1, OU378686.1, OU378687.1, OU378688.1, OU378689.1, OU378690.1, OU378691.1, OU378692.1, OU378693.1, OU378815.1, OU378816.1, OU378817.1, OU378818.1, OU378819.1, OU378820.1, OU378821.1, OU378822.1, OU378824.1, OU378825.1, OU378826.1, OU378828.1, OU378830.1, OU378831.1, OU378832.1, OU378833.1, OU378834.1, OU378837.1, OU378838.1, OU378839.1, OU378840.1, OU378841.1, OU378843.1, OU378844.1, OU378845.1, OU378846.1, OU378847.1, OU378848.1, OU378849.1, OU378850.1, OU378851.1, OU378852.1, OU378853.1, OU378855.1, OU378856.1, OU378858.1, OU378859.1, OU378860.1, OU378861.1, OU378863.1, OU378864.1, OU378865.1, OU378866.1, OU378867.1, OU378868.1, OU378869.1, OU378870.1, OU378871.1, OU378873.1, OU378874.1, OU378875.1, OU378876.1, OU378878.1, OU378879.1, OU378880.1, OU378881.1, OU378882.1, OU378883.1, OU378884.1, OU378887.1, OU378888.1, OU378890.1, OU378891.1, OU378892.1, OU378893.1, OU378894.1, OU378895.1, OU378896.1, OU378897.1, OU378898.1, OU378899.1, OU378900.1, OU378902.1, OU378903.1, OU378904.1, OU378905.1, OU378907.1, OU378908.1, OU378909.1, OU378910.1, OU378911.1, OU378912.1, OU378913.1, OU378914.1, OU378916.1, OU378917.1, OU378919.1, OU378921.1, OU378922.1, OU378923.1, OU378927.1, OU378929.1, OU378941.1, OU378943.1, OU378948.1, OU378951.1, OU378953.1, OU378955.1, OU378966.1, OU378971.1, OU378976.1, OU378984.1, OU378985.1, OU378987.1, OU378991.1, OU379000.1, OU379005.1, OU379018.1, OU379022.1, OU379029.1, OU379037.1, OU379039.1, OU379045.1, OU379047.1, OU379048.1, OU379053.1, OU379055.1, OU379059.1, OU379064.1, OU379065.1, OU379068.1, OU379069.1, OU379072.1, OU379075.1, OU379077.1, OU379085.1, OU379091.1, OU379093.1, OU379096.1, OU379097.1, OU379101.1, OU379102.1, OU379104.1, OU379108.1, OU379110.1, OU379113.1, OU379117.1, OU379130.1, OU379131.1, OU379132.1, OU379135.1, OU379137.1, OU379142.1, OU379143.1, OU379144.1, OU379145.1, OU379146.1, OU379147.1, OU379148.1, OU379149.1, OU379150.1, OU379151.1, OU379152.1, OU379153.1, OU379154.1, OU379155.1, OU379156.1, OU379157.1, OU379158.1, OU379159.1, OU379160.1, OU379161.1, OU379162.1, OU379164.1, OU379165.1, OU379166.1, OU379167.1, OU379168.1, OU379169.1, OU379171.1, OU379172.1, OU379174.1, OU379175.1, OU379178.1, OU379183.1, OU379184.1, OU379188.1, OU379196.1, OU379197.1, OU379202.1, OU379209.1, OU379214.1, OU379219.1, OU379221.1, OU379224.1, OU379227.1, OU379230.1, OU379231.1, OU379232.1, OU379236.1, OU379240.1, OU379243.1, OU379246.1, OU379247.1, OU379250.1, OU379251.1, OU379304.1, OU379306.1, OU379307.1, OU379308.1, OU379309.1, OU379312.1, OU379313.1, OU379314.1, OU379315.1, OU379316.1, OU379317.1, OU379318.1, OU379319.1, OU379320.1, OU379321.1, OU379322.1, OU379325.1, OU379327.1, OU379329.1, OU379331.1, OU379334.1, OU379336.1, OU379337.1, OU379338.1, OU379339.1, OU379340.1, OU379341.1, OU379342.1, OU379344.1, OU379345.1, OU379346.1, OU379349.1, OU379351.1, OU379354.1, OU379356.1, OU379358.1, OU379359.1, OU379360.1, OU379362.1, OU379363.1, OU379370.1, OU379372.1, OU379373.1, OU379374.1, OU379375.1, OU379376.1, OU379382.1, OU379383.1, OU379385.1, OU379386.1, OU379387.1, OU379389.1, OU379390.1, OU379391.1, OU379392.1, OU379393.1, OU379394.1, OU379395.1, OU379396.1, OU379397.1, OU379398.1, OU379399.1, OU379400.1, OU379401.1, OU379402.1, OU379403.1, OU379404.1, OU379405.1, OU379406.1, OU379407.1, OU379408.1, OU379409.1, OU379410.1, OU379411.1, OU379412.1, OU379413.1, OU379414.1, OU379415.1, OU379416.1, OU379417.1, OU379418.1, OU379419.1, OU379420.1, OU379422.1, OU379423.1, OU379424.1, OU379425.1, OU379426.1, OU379428.1, OU379429.1, OU379430.1, OU379431.1, OU379432.1, OU379433.1, OU379434.1, OU379435.1, OU379436.1, OU379437.1, OU379438.1, OU379439.1, OU379440.1, OU379441.1, OU379442.1, OU379443.1, OU379444.1, OU379445.1, OU379446.1, OU379447.1, OU379448.1, OU379449.1, OU379450.1, OU379451.1, OU379452.1, OU379453.1, OU379454.1, OU379455.1, OU379679.1, OU379684.1, OU379729.1, OU379755.1, OU379782.1, OU379927.1, OU379929.1, OU379931.1, OU379932.1, OU379935.1, OU379938.1, OU379940.1, OU379948.1, OU379952.1, OU379954.1, OU379957.1, OU379961.1, OU379962.1, OU379965.1, OU379986.1, OU379987.1, OU379990.1, OU379991.1, OU379996.1, OU379999.1, OU380000.1, OU380005.1, OU380009.1, OU380017.1, OU380028.1, OU380032.1, OU380044.1, OU380051.1, OU380052.1, OU380054.1, OU380057.1, OU380062.1, OU380072.1, OU380088.1, OU380097.1, OU380102.1, OU380103.1, OU380112.1, OU380115.1, OU380119.1, OU380132.1, OU380136.1, OU380138.1, OU380139.1, OU380141.1, OU380144.1, OU380145.1, OU380146.1, OU380147.1, OU380149.1, OU380150.1, OU380152.1, OU380153.1, OU380154.1, OU380155.1, OU380156.1, OU380157.1, OU380158.1, OU380159.1, OU380160.1, OU380161.1, OU380162.1, OU380163.1, OU380164.1, OU380165.1, OU380166.1, OU380167.1, OU380168.1, OU380169.1, OU380170.1, OU380171.1, OU380173.1, OU380174.1, OU380175.1, OU380176.1, OU380177.1, OU380178.1, OU380179.1, OU380180.1, OU380181.1, OU380182.1, OU380184.1, OU380185.1, OU380187.1, OU380188.1, OU380190.1, OU380192.1, OU380193.1, OU380194.1, OU380195.1, OU380196.1, OU380198.1, OU380199.1, OU380200.1, OU380201.1, OU380202.1, OU380203.1, OU380204.1, OU380205.1, OU380206.1, OU380207.1, OU380208.1, OU380209.1, OU380210.1, OU380211.1, OU380212.1, OU380213.1, OU380214.1, OU380215.1, OU380216.1, OU380217.1, OU380218.1, OU380220.1, OU380221.1, OU380222.1, OU380223.1, OU380225.1, OU380226.1, OU380227.1, OU380228.1, OU380229.1, OU380230.1, OU380231.1, OU380232.1, OU380233.1, OU380234.1, OU380235.1, OU380236.1, OU380237.1, OU380238.1, OU380239.1, OU380240.1, OU380241.1, OU380242.1, OU380243.1, OU380244.1, OU380245.1, OU380246.1, OU380247.1, OU380248.1, OU380249.1, OU380250.1, OU380251.1, OU380252.1, OU380253.1, OU380254.1, OU380255.1, OU380256.1, OU380257.1, OU380258.1, OU380259.1, OU380260.1, OU380261.1, OU380262.1, OU380264.1, OU380265.1, OU380268.1, OU380269.1, OU380270.1, OU380271.1, OU380272.1, OU380274.1, OU380275.1, OU380276.1, OU380277.1, OU380278.1, OU380279.1, OU380281.1, OU380282.1, OU380283.1, OU380284.1, OU380285.1, OU380286.1, OU380287.1, OU380288.1, OU380290.1, OU380291.1, OU380292.1, OU380293.1, OU380294.1, OU380296.1, OU380297.1, OU380298.1, OU380299.1, OU380300.1, OU380301.1, OU380302.1, OU380303.1, OU380304.1, OU380305.1, OU380306.1, OU380307.1, OU380308.1, OU380309.1, OU380310.1, OU380311.1, OU380312.1, OU380313.1, OU380314.1, OU380315.1, OU380316.1, OU380317.1, OU380318.1, OU380319.1, OU380320.1, OU380321.1, OU380322.1, OU380323.1, OU380324.1, OU380325.1, OU380326.1, OU380327.1, OU380328.1, OU380329.1, OU380330.1, OU380331.1, OU380332.1, OU380333.1, OU380334.1, OU380335.1, OU380336.1, OU380337.1, OU380338.1, OU380339.1, OU380340.1, OU380341.1, OU380342.1, OU380343.1, OU380344.1, OU380345.1, OU380346.1, OU380347.1, OU380348.1, OU380349.1, OU380350.1, OU380351.1, OU380352.1, OU380353.1, OU380354.1, OU380355.1, OU380356.1, OU380357.1, OU380358.1, OU380359.1, OU380360.1, OU380361.1, OU380362.1, OU380363.1, OU380364.1, OU380365.1, OU380366.1, OU380367.1, OU380368.1, OU380369.1, OU380370.1, OU380371.1, OU380372.1, OU380373.1, OU380374.1, OU380375.1, OU380377.1, OU380378.1, OU380379.1, OU380380.1, OU380381.1, OU380382.1, OU380383.1, OU380384.1, OU380386.1, OU380387.1, OU380388.1, OU380389.1, OU380390.1, OU380391.1, OU380392.1, OU380393.1, OU380394.1, OU380395.1, OU380396.1, OU380397.1, OU380398.1, OU380399.1, OU380400.1, OU380402.1, OU380403.1, OU380404.1, OU380405.1, OU380406.1, OU380407.1, OU380408.1, OU380409.1, OU380410.1, OU380411.1, OU380412.1, OU380413.1, OU380414.1, OU380415.1, OU380416.1, OU380417.1, OU380418.1, OU380419.1, OU380421.1, OU380422.1, OU380423.1, OU380424.1, OU380425.1, OU380426.1, OU380427.1, OU380428.1, OU380429.1, OU380430.1, OU380431.1, OU380432.1, OU380433.1, OU380434.1, OU380435.1, OU380436.1, OU380437.1, OU380438.1, OU380439.1, OU380440.1, OU380441.1, OU380442.1, OU380443.1, OU380444.1, OU380445.1, OU380446.1, OU380447.1, OU380448.1, OU380449.1, OU380450.1, OU380451.1, OU380452.1, OU380453.1, OU380455.1, OU380457.1, OU380458.1, OU380459.1, OU380460.1, OU380461.1, OU380462.1, OU380463.1, OU380464.1, OU380466.1, OU380467.1, OU380468.1, OU380469.1, OU380470.1, OU380471.1, OU380472.1, OU380473.1, OU380474.1, OU380490.1, OU380491.1, OU380503.1, OU380506.1, OU380677.1, OU380687.1, OU380690.1, OU380693.1, OU380704.1, OU380705.1, OU380711.1, OU380717.1, OU380722.1, OU380724.1, OU380725.1, OU380726.1, OU380743.1, OU380754.1, OU380765.1, OU380767.1, OU380791.1, OU380793.1, OU380794.1, OU380807.1, OU380808.1, OU380814.1, OU380815.1, OU380816.1, OU380817.1, OU380818.1, OU380823.1, OU380825.1, OU380830.1, OU380831.1, OU380832.1, OU380836.1, OU380837.1, OU380839.1, OU380842.1, OU380843.1, OU380844.1, OU380845.1, OU380846.1, OU380847.1, OU380848.1, OU380849.1, OU380850.1, OU380851.1, OU380852.1, OU380853.1, OU380854.1, OU380855.1, OU380856.1, OU380857.1, OU380858.1, OU380860.1, OU380861.1, OU380862.1, OU380863.1, OU380864.1, OU380865.1, OU380866.1, OU380867.1, OU380868.1, OU380869.1, OU380870.1, OU380871.1, OU380872.1, OU380873.1, OU380874.1, OU380875.1, OU380876.1, OU380877.1, OU380878.1, OU380879.1, OU380882.1, OU380883.1, OU380884.1, OU380885.1, OU380886.1, OU380887.1, OU380888.1, OU380889.1, OU380890.1, OU380891.1, OU380892.1, OU380893.1, OU380894.1, OU380895.1, OU380896.1, OU380897.1, OU380898.1, OU380899.1, OU380900.1, OU380901.1, OU380902.1, OU380903.1, OU380904.1, OU380905.1, OU380906.1, OU380907.1, OU380908.1, OU380909.1, OU380910.1, OU380911.1, OU380912.1, OU380913.1, OU380914.1, OU380915.1, OU380916.1, OU380917.1, OU380918.1, OU380919.1, OU380920.1, OU380921.1, OU380922.1, OU380923.1, OU380924.1, OU380925.1, OU380926.1, OU380927.1, OU380928.1, OU380929.1, OU380930.1, OU380931.1, OU380932.1, OU380934.1, OU380935.1, OU380936.1, OU380937.1, OU380938.1, OU380939.1, OU380940.1, OU380941.1, OU380942.1, OU380943.1, OU380944.1, OU380945.1, OU380946.1, OU380947.1, OU380948.1, OU380949.1, OU380950.1, OU380951.1, OU380952.1, OU380953.1, OU380954.1, OU380955.1, OU380956.1, OU380957.1, OU380958.1, OU380959.1, OU380960.1, OU380961.1, OU380962.1, OU380963.1, OU380964.1, OU380965.1, OU380966.1, OU380967.1, OU380968.1, OU380969.1, OU380970.1, OU380971.1, OU380972.1, OU380973.1, OU380974.1, OU380975.1, OU380976.1, OU380977.1, OU380978.1, OU380979.1, OU380980.1, OU380981.1, OU380982.1, OU380983.1, OU380984.1, OU380985.1, OU380986.1, OU380987.1, OU380988.1, OU380989.1, OU380990.1, OU380991.1, OU380992.1, OU380993.1, OU380994.1, OU380995.1, OU380996.1, OU380997.1, OU380999.1, OU381000.1, OU381001.1, OU381002.1, OU381003.1, OU381004.1, OU381005.1, OU381006.1, OU381007.1, OU381008.1, OU381009.1, OU381010.1, OU381011.1, OU381012.1, OU381013.1, OU381014.1, OU381015.1, OU381016.1, OU381017.1, OU381018.1, OU381019.1, OU381020.1, OU381021.1, OU381022.1, OU381023.1, OU381024.1, OU381025.1, OU381026.1, OU381027.1, OU381028.1, OU381029.1, OU381030.1, OU381031.1, OU381032.1, OU381033.1, OU381034.1, OU381035.1, OU381036.1, OU381037.1, OU381038.1, OU381039.1, OU381040.1, OU381041.1, OU381042.1, OU381043.1, OU381045.1, OU381046.1, OU381047.1, OU381048.1, OU381049.1, OU381050.1, OU381051.1, OU381052.1, OU381053.1, OU381054.1, OU381055.1, OU381056.1, OU381057.1, OU381058.1, OU381059.1, OU381060.1, OU381062.1, OU381063.1, OU381064.1, OU381065.1, OU381066.1, OU381067.1, OU381068.1, OU381069.1, OU381070.1, OU381071.1, OU381072.1, OU381073.1, OU381074.1, OU381075.1, OU381077.1, OU381078.1, OU381079.1, OU381080.1, OU381081.1, OU381083.1, OU381084.1, OU381085.1, OU381086.1, OU381087.1, OU381088.1, OU381089.1, OU381091.1, OU381092.1, OU381093.1, OU381094.1, OU381095.1, OU381096.1, OU381097.1, OU381098.1, OU381099.1, OU381100.1, OU381101.1, OU381102.1, OU381103.1, OU381104.1, OU381105.1, OU381106.1, OU381107.1, OU381108.1, OU381109.1, OU381110.1, OU381111.1, OU381112.1, OU381113.1, OU381114.1, OU381115.1, OU381116.1, OU381117.1, OU381118.1, OU381119.1, OU381120.1, OU381121.1, OU381122.1, OU381123.1, OU381124.1, OU381125.1, OU381126.1, OU381127.1, OU381128.1, OU381129.1, OU381130.1, OU381132.1, OU381133.1, OU381134.1, OU381135.1, OU381136.1, OU381137.1, OU381138.1, OU381139.1, OU381140.1, OU381141.1, OU381142.1, OU381143.1, OU381144.1, OU381145.1, OU381146.1, OU381147.1, OU381148.1, OU381149.1, OU381151.1, OU381152.1, OU381153.1, OU381154.1, OU381155.1, OU381156.1, OU381157.1, OU381158.1, OU381159.1, OU381160.1, OU381161.1, OU381162.1, OU381163.1, OU381165.1, OU381166.1, OU381167.1, OU381168.1, OU381169.1, OU381170.1, OU381171.1, OU381172.1, OU381173.1, OU381174.1, OU381175.1, OU381176.1, OU381177.1, OU381178.1, OU381179.1, OU381180.1, OU381181.1, OU381182.1, OU381183.1, OU381184.1, OU381185.1, OU381186.1, OU381187.1, OU381188.1, OU381189.1, OU381191.1, OU381192.1, OU381193.1, OU381194.1, OU381195.1, OU381196.1, OU381198.1, OU381199.1, OU381200.1, OU381201.1, OU381202.1, OU381203.1, OU381204.1, OU381205.1, OU381206.1, OU381207.1, OU381208.1, OU381209.1, OU381210.1, OU381211.1, OU381213.1, OU381214.1, OU381215.1, OU381216.1, OU381217.1, OU381218.1, OU381219.1, OU381220.1, OU381221.1, OU381222.1, OU381223.1, OU381224.1, OU381225.1, OU381227.1, OU381228.1, OU381229.1, OU381230.1, OU381231.1, OU381232.1, OU381233.1, OU381234.1, OU381235.1, OU381236.1, OU381237.1, OU381238.1, OU381239.1, OU381240.1, OU381241.1, OU381243.1, OU381244.1, OU381245.1, OU381246.1, OU381247.1, OU381248.1, OU381371.1, OU381372.1, OU381382.1, OU381384.1, OU381385.1, OU381386.1, OU381391.1, OU381394.1, OU381395.1, OU381404.1, OU381408.1, OU381409.1, OU381427.1, OU381435.1, OU381436.1, OU381441.1, OU381444.1, OU381445.1, OU381446.1, OU381448.1, OU381449.1, OU381450.1, OU381451.1, OU381452.1, OU381453.1, OU381454.1, OU381455.1, OU381456.1, OU381457.1, OU381458.1, OU381459.1, OU381460.1, OU381461.1, OU381462.1, OU381463.1, OU381464.1, OU381465.1, OU381466.1, OU381467.1, OU381468.1, OU381469.1, OU381470.1, OU381472.1, OU381473.1, OU381474.1, OU381476.1, OU381477.1, OU381478.1, OU381479.1, OU381480.1, OU381481.1, OU381496.1, OU381500.1, OU381501.1, OU381502.1, OU381505.1, OU381507.1, OU381510.1, OU381516.1, OU381518.1, OU381521.1, OU381527.1, OU381530.1, OU381534.1, OU381536.1, OU381539.1, OU381544.1, OU381546.1, OU381548.1, OU381550.1, OU381552.1, OU382505.1, OU382506.1, OU382513.1, OU382515.1, OU382532.1, OU382538.1, OU382551.1, OU382553.1, OU382614.1, OU382619.1, OU382620.1, OU382622.1, OU382623.1, OU382625.1, OU382626.1, OU382627.1, OU382628.1, OU382629.1, OU382632.1, OU382633.1, OU382634.1, OU382635.1, OU382640.1, OU382641.1, OU382642.1, OU382644.1, OU382647.1, OU382650.1, OU382651.1, OU382652.1, OU382653.1, OU382655.1, OU382657.1, OU382658.1, OU382659.1, OU382662.1, OU382664.1, OU382665.1, OU382667.1, OU382668.1, OU382670.1, OU382671.1, OU382672.1, OU382673.1, OU382674.1, OU382675.1, OU382676.1, OU382677.1, OU382678.1, OU382680.1, OU382681.1, OU382682.1, OU382683.1, OU382684.1, OU382686.1, OU382687.1, OU382688.1, OU382689.1, OU382691.1, OU382692.1, OU382693.1, OU382694.1, OU382695.1, OU382696.1, OU382697.1, OU382698.1, OU382699.1, OU382700.1, OU382701.1, OU382702.1, OU382703.1, OU382704.1, OU382706.1, OU382707.1, OU382708.1, OU382709.1, OU382710.1, OU382711.1, OU382712.1, OU382713.1, OU382714.1, OU382715.1, OU382716.1, OU382717.1, OU382718.1, OU382719.1, OU382720.1, OU382721.1, OU382722.1, OU382723.1, OU382724.1, OU382725.1, OU382726.1, OU382727.1, OU382728.1, OU382729.1, OU382730.1, OU382731.1, OU382732.1, OU382733.1, OU382734.1, OU382735.1, OU382736.1, OU382737.1, OU382738.1, OU382739.1, OU382740.1, OU382741.1, OU382742.1, OU382744.1, OU382745.1, OU382746.1, OU382747.1, OU382748.1, OU382749.1, OU382750.1, OU382751.1, OU382752.1, OU382753.1, OU382754.1, OU382755.1, OU382756.1, OU382757.1, OU382758.1, OU382760.1, OU382761.1, OU382762.1, OU382763.1, OU382764.1, OU382765.1, OU382766.1, OU382767.1, OU382768.1, OU382769.1, OU382771.1, OU382772.1, OU382773.1, OU382774.1, OU382775.1, OU382776.1, OU382777.1, OU382778.1, OU382779.1, OU382780.1, OU382781.1, OU382782.1, OU382783.1, OU382784.1, OU382785.1, OU382786.1, OU382787.1, OU382788.1, OU382789.1, OU382791.1, OU382792.1, OU382793.1, OU382794.1, OU382795.1, OU382796.1, OU382797.1, OU382798.1, OU382799.1, OU382800.1, OU382801.1, OU382802.1, OU382803.1, OU382804.1, OU382805.1, OU382806.1, OU382807.1, OU382808.1, OU382809.1, OU382810.1, OU382811.1, OU382812.1, OU382813.1, OU382814.1, OU382815.1, OU382816.1, OU382817.1, OU382819.1, OU382820.1, OU382821.1, OU382822.1, OU382823.1, OU382824.1, OU382825.1, OU382826.1, OU382827.1, OU382828.1, OU382829.1, OU382830.1, OU382831.1, OU382832.1, OU382833.1, OU382834.1, OU382835.1, OU382836.1, OU382837.1, OU382838.1, OU382839.1, OU382840.1, OU382841.1, OU382842.1, OU382843.1, OU382844.1, OU382845.1, OU382846.1, OU382847.1, OU382848.1, OU382849.1, OU382850.1, OU382851.1, OU382852.1, OU382853.1, OU382854.1, OU382855.1, OU382856.1, OU382857.1, OU382858.1, OU382859.1, OU382860.1, OU382861.1, OU382862.1, OU382863.1, OU382864.1, OU382865.1, OU382866.1, OU382867.1, OU382868.1, OU382869.1, OU382870.1, OU382871.1, OU382872.1, OU382873.1, OU382874.1, OU382875.1, OU382876.1, OU382877.1, OU382878.1, OU382879.1, OU382880.1, OU382881.1, OU382882.1, OU382883.1, OU382884.1, OU382885.1, OU382886.1, OU382887.1, OU382888.1, OU382889.1, OU382890.1, OU382891.1, OU382892.1, OU382893.1, OU382894.1, OU382895.1, OU382896.1, OU382897.1, OU382898.1, OU382899.1, OU382900.1, OU382901.1, OU382902.1, OU382903.1, OU382904.1, OU382905.1, OU382906.1, OU382907.1, OU382908.1, OU382909.1, OU382910.1, OU382911.1, OU382912.1, OU382913.1, OU382914.1, OU382915.1, OU382916.1, OU382917.1, OU382918.1, OU382919.1, OU382920.1, OU382921.1, OU382922.1, OU382923.1, OU382924.1, OU382925.1, OU382926.1, OU382928.1, OU382929.1, OU382931.1, OU382932.1, OU382933.1, OU382934.1, OU382935.1, OU382936.1, OU382937.1, OU382938.1, OU382939.1, OU382940.1, OU382941.1, OU382942.1, OU382943.1, OU382944.1, OU382945.1, OU382946.1, OU382947.1, OU382948.1, OU382949.1, OU382950.1, OU382951.1, OU382952.1, OU382953.1, OU382954.1, OU382955.1, OU382956.1, OU382957.1, OU382958.1, OU382959.1, OU382960.1, OU382961.1, OU382962.1, OU382963.1, OU382964.1, OU382965.1, OU382966.1, OU382967.1, OU382968.1, OU382969.1, OU382970.1, OU382971.1, OU382972.1, OU382973.1, OU382974.1, OU382975.1, OU382976.1, OU382978.1, OU382979.1, OU382980.1, OU382981.1, OU382982.1, OU382983.1, OU382984.1, OU382986.1, OU382987.1, OU382988.1, OU382989.1, OU382990.1, OU382992.1, OU382993.1, OU382994.1, OU382995.1, OU382996.1, OU382997.1, OU382998.1, OU382999.1, OU383000.1, OU383001.1, OU383002.1, OU383003.1, OU383004.1, OU383006.1, OU383009.1, OU383010.1, OU383011.1, OU383012.1, OU383013.1, OU383016.1, OU383017.1, OU383018.1, OU383020.1, OU383023.1, OU383024.1, OU383025.1, OU383026.1, OU383028.1, OU383029.1, OU383030.1, OU383031.1, OU383032.1, OU383033.1, OU383034.1, OU383035.1, OU383036.1, OU383039.1, OU383040.1, OU383043.1, OU383046.1, OU383047.1, OU383048.1, OU383049.1, OU383050.1, OU383051.1, OU383052.1, OU383053.1, OU383054.1, OU383055.1, OU383056.1, OU383057.1, OU383058.1, OU383059.1, OU383060.1, OU383061.1, OU383062.1, OU383063.1, OU383065.1, OU383066.1, OU383067.1, OU383068.1, OU383069.1, OU383070.1, OU383071.1, OU383072.1, OU383074.1, OU383075.1, OU383076.1, OU383077.1, OU383078.1, OU383079.1, OU383081.1, OU383082.1, OU383083.1, OU383084.1, OU383085.1, OU383086.1, OU383087.1, OU383088.1, OU383089.1, OU383090.1, OU383091.1, OU383092.1, OU383093.1, OU383094.1, OU383095.1, OU383096.1, OU383097.1, OU383098.1, OU383099.1, OU383100.1, OU383101.1, OU383102.1, OU383103.1, OU383104.1, OU383105.1, OU383106.1, OU383107.1, OU383109.1, OU383110.1, OU383111.1, OU383112.1, OU383113.1, OU383114.1, OU383115.1, OU383131.1, OU383132.1, OU383133.1, OU383134.1, OU383135.1, OU383137.1, OU383138.1, OU383139.1, OU383140.1, OU383142.1, OU383143.1, OU383144.1, OU383145.1, OU383146.1, OU383147.1, OU383148.1, OU383151.1, OU383152.1, OU383153.1, OU383155.1, OU383156.1, OU383157.1, OU383158.1, OU383159.1, OU383161.1, OU383162.1, OU383163.1, OU383164.1, OU383165.1, OU383166.1, OU383168.1, OU383169.1, OU383170.1, OU383171.1, OU383172.1, OU383173.1, OU383175.1, OU383176.1, OU383177.1, OU383178.1, OU383180.1, OU383181.1, OU383182.1, OU383183.1, OU383185.1, OU383186.1, OU383187.1, OU383188.1, OU383189.1, OU383190.1, OU383191.1, OU383192.1, OU383193.1, OU383194.1, OU383196.1, OU383197.1, OU383198.1, OU383199.1, OU383200.1, OU383201.1, OU383202.1, OU383203.1, OU383204.1, OU383205.1, OU383206.1, OU383207.1, OU383208.1, OU383209.1, OU383210.1, OU383211.1, OU383212.1, OU383213.1, OU383214.1, OU383215.1, OU383216.1, OU383217.1, OU383218.1, OU383219.1, OU383221.1, OU383222.1, OU383223.1, OU383224.1, OU383225.1, OU383226.1, OU383227.1, OU383228.1, OU383229.1, OU383230.1, OU383231.1, OU383232.1, OU383233.1, OU383234.1, OU383235.1, OU383236.1, OU383237.1, OU383238.1, OU383239.1, OU383240.1, OU383241.1, OU383242.1, OU383243.1, OU383244.1, OU383245.1, OU383246.1, OU383247.1, OU383248.1, OU383249.1, OU383250.1, OU383251.1, OU383254.1, OU383255.1, OU383256.1, OU383257.1, OU383258.1, OU383259.1, OU383260.1, OU383261.1, OU383262.1, OU383264.1, OU383265.1, OU383266.1, OU383267.1, OU383268.1, OU383269.1, OU383270.1, OU383271.1, OU383272.1, OU383273.1, OU383274.1, OU383275.1, OU383276.1, OU383277.1, OU383279.1, OU383280.1, OU383281.1, OU383282.1, OU383283.1, OU383284.1, OU383285.1, OU383286.1, OU383287.1, OU383288.1, OU383289.1, OU383290.1, OU383292.1, OU383293.1, OU383294.1, OU383295.1, OU383296.1, OU383297.1, OU383299.1, OU383300.1, OU383301.1, OU383302.1, OU383303.1, OU383304.1, OU383305.1, OU383306.1, OU383307.1, OU383308.1, OU383309.1, OU383310.1, OU383311.1, OU383312.1, OU383313.1, OU383314.1, OU383315.1, OU383316.1, OU383317.1, OU383318.1, OU383320.1, OU383321.1, OU383322.1, OU383323.1, OU383324.1, OU383325.1, OU383326.1, OU383327.1, OU383329.1, OU383330.1, OU383331.1, OU383332.1, OU383333.1, OU383334.1, OU383336.1, OU383337.1, OU383338.1, OU383339.1, OU383341.1, OU383342.1, OU383343.1, OU383346.1, OU383347.1, OU383349.1, OU383350.1, OU383351.1, OU383352.1, OU383353.1, OU383354.1, OU383355.1, OU383356.1, OU383357.1, OU383358.1, OU383359.1, OU383360.1, OU383361.1, OU383362.1, OU383363.1, OU383364.1, OU383366.1, OU383367.1, OU383369.1, OU383370.1, OU383371.1, OU383372.1, OU383373.1, OU383374.1, OU383375.1, OU383376.1, OU383377.1, OU383378.1, OU383379.1, OU383380.1, OU383382.1, OU383383.1, OU383384.1, OU383385.1, OU383386.1, OU383387.1, OU383388.1, OU383389.1, OU383390.1, OU383391.1, OU383393.1, OU383395.1, OU383396.1, OU383397.1, OU383398.1, OU383399.1, OU383400.1, OU383401.1, OU383402.1, OU383403.1, OU383404.1, OU383406.1, OU383408.1, OU383409.1, OU383410.1, OU383411.1, OU383412.1, OU383413.1, OU383414.1, OU383415.1, OU383416.1, OU383417.1, OU383418.1, OU383419.1, OU383420.1, OU383421.1, OU383422.1, OU383423.1, OU383424.1, OU383425.1, OU383426.1, OU383427.1, OU383428.1, OU383429.1, OU383430.1, OU383431.1, OU383432.1, OU383433.1, OU383434.1, OU383435.1, OU383436.1, OU383437.1, OU383438.1, OU383439.1, OU383440.1, OU383441.1, OU383442.1, OU383443.1, OU383444.1, OU383445.1, OU383446.1, OU383447.1, OU383448.1, OU383449.1, OU383450.1, OU383451.1, OU383452.1, OU383453.1, OU383454.1, OU383455.1, OU383456.1, OU383457.1, OU383458.1, OU383459.1, OU383460.1, OU383461.1, OU383462.1, OU383463.1, OU383464.1, OU383465.1, OU383466.1, OU383467.1, OU383468.1, OU383469.1, OU383470.1, OU383471.1, OU383472.1, OU383473.1, OU383474.1, OU383475.1, OU383476.1, OU383477.1, OU383478.1, OU383479.1, OU383480.1, OU383481.1, OU383482.1, OU383483.1, OU383484.1, OU383485.1, OU383486.1, OU383488.1, OU383489.1, OU383490.1, OU383491.1, OU383492.1, OU383494.1, OU383495.1, OU383496.1, OU383497.1, OU383498.1, OU383499.1, OU383500.1, OU383501.1, OU383502.1, OU383503.1, OU383504.1, OU383505.1, OU383506.1, OU383507.1, OU383508.1, OU383509.1, OU383510.1, OU383511.1, OU383512.1, OU383513.1, OU383514.1, OU383515.1, OU383516.1, OU383517.1, OU383518.1, OU383519.1, OU383520.1, OU383521.1, OU383522.1, OU383523.1, OU383524.1, OU383525.1, OU383526.1, OU383527.1, OU383528.1, OU383529.1, OU383531.1, OU383532.1, OU383533.1, OU383534.1, OU383535.1, OU383536.1, OU383537.1, OU383538.1, OU383539.1, OU383540.1, OU383541.1, OU383542.1, OU383543.1, OU383544.1, OU383546.1, OU383547.1, OU383548.1, OU383549.1, OU383550.1, OU383551.1, OU383552.1, OU383553.1, OU383554.1, OU383555.1, OU383556.1, OU383557.1, OU383558.1, OU383559.1, OU383560.1, OU383561.1, OU383562.1, OU383563.1, OU383564.1, OU383565.1, OU383566.1, OU383567.1, OU383568.1, OU383569.1, OU383570.1, OU383571.1, OU383572.1, OU383573.1, OU383574.1, OU383575.1, OU383576.1, OU383577.1, OU383578.1, OU383579.1, OU383580.1, OU383582.1, OU383583.1, OU383584.1, OU383585.1, OU383586.1, OU383587.1, OU383588.1, OU383589.1, OU383590.1, OU383591.1, OU383592.1, OU383593.1, OU383595.1, OU383596.1, OU383597.1, OU383598.1, OU383599.1, OU383600.1, OU383601.1, OU383602.1, OU383603.1, OU383604.1, OU383605.1, OU383606.1, OU383607.1, OU383608.1, OU383609.1, OU383610.1, OU383611.1, OU383612.1, OU383613.1, OU383614.1, OU383615.1, OU383616.1, OU383617.1, OU383618.1, OU383619.1, OU383620.1, OU383621.1, OU383622.1, OU383623.1, OU383624.1, OU383625.1, OU383626.1, OU383627.1, OU383628.1, OU383629.1, OU383630.1, OU383631.1, OU383632.1, OU383633.1, OU383634.1, OU383635.1, OU383636.1, OU383637.1, OU383638.1, OU383639.1, OU383640.1, OU383641.1, OU383642.1, OU383643.1, OU383644.1, OU383645.1, OU383646.1, OU383647.1, OU383648.1, OU383650.1, OU383651.1, OU383652.1, OU383653.1, OU383654.1, OU383655.1, OU383656.1, OU383657.1, OU383658.1, OU383659.1, OU383660.1, OU383661.1, OU383662.1, OU383663.1, OU383664.1, OU383665.1, OU383666.1, OU383667.1, OU383668.1, OU383669.1, OU383670.1, OU383671.1, OU383672.1, OU383673.1, OU383674.1, OU383676.1, OU383677.1, OU383678.1, OU383680.1, OU383681.1, OU383682.1, OU383683.1, OU383684.1, OU383685.1, OU383686.1, OU383687.1, OU383688.1, OU383689.1, OU383690.1, OU383691.1, OU383692.1, OU383694.1, OU383695.1, OU383696.1, OU383697.1, OU383698.1, OU383699.1, OU383700.1, OU383701.1, OU383702.1, OU383703.1, OU383704.1, OU383705.1, OU383706.1, OU383707.1, OU383708.1, OU383709.1, OU383710.1, OU383712.1, OU383713.1, OU383714.1, OU383715.1, OU383716.1, OU383717.1, OU383718.1, OU383719.1, OU383720.1, OU383721.1, OU383722.1, OU383723.1, OU383724.1, OU383725.1, OU383726.1, OU383727.1, OU383728.1, OU383729.1, OU383730.1, OU383731.1, OU383732.1, OU383733.1, OU383734.1, OU383735.1, OU383737.1, OU383738.1, OU383739.1, OU383740.1, OU383741.1, OU383742.1, OU383743.1, OU383744.1, OU383745.1, OU383746.1, OU383747.1, OU383748.1, OU383749.1, OU383750.1, OU383751.1, OU383752.1, OU383753.1, OU383754.1, OU383755.1, OU383756.1, OU383757.1, OU383758.1, OU383759.1, OU383760.1, OU383761.1, OU383762.1, OU383763.1, OU383764.1, OU383765.1, OU383766.1, OU383767.1, OU383768.1, OU383769.1, OU383770.1, OU383771.1, OU384459.1, OU386785.1, OU386792.1, OU386808.1, OU386813.1, OU386816.1, OU386819.1, OU386828.1, OU386830.1, OU386850.1, OU386852.1, OU388091.1, OU388092.1, OU388094.1, OU388095.1, OU388110.1, OU388111.1, OU388141.1, OU388142.1, OU388144.1, OU388146.1, OU388148.1, OU388150.1, OU388152.1, OU388153.1, OU388160.1, OU388161.1, OU388164.1, OU388168.1, OU388171.1, OU390223.1, OU390234.1, OU390235.1, OU390242.1, OU390245.1, OU390251.1, OU390263.1, OU390266.1, OU390267.1, OU390269.1, OU390270.1, OU390272.1, OU390279.1, OU390285.1, OU390303.1, OU390305.1, OU390317.1, OU390320.1, OU390323.1, OU390330.1, OU390335.1, OU390358.1, OU390365.1, OU390369.1, OU390370.1, OU390379.1, OU390394.1, OU391788.1, OU391803.1, OU391822.1, OU391825.1, OU391846.1, OU391887.1, OU391888.1, OU391895.1, OU391910.1, OU391915.1, OU391927.1, OU391943.1, OU391964.1, OU391973.1, OU391975.1, OU391976.1, OU391980.1, OU391981.1, OU391994.1, OU391995.1, OU392007.1, OU392010.1, OU392020.1, OU392034.1, OU392037.1, OU392064.1, OU392074.1, OU392082.1, OU392088.1, OU392096.1, OU392101.1, OU392124.1, OU392127.1, OU392133.1, OU392141.1, OU392143.1, OU392148.1, OU392159.1, OU392192.1, OU392196.1, OU392200.1, OU392203.1, OU392208.1, OU392222.1, OU392248.1, OU392249.1, OU392255.1, OU392257.1, OU392268.1, OU392271.1, OU392273.1, OU392304.1, OU392320.1, OU392325.1, OU392345.1, OU392353.1, OU392364.1, OU392365.1, OU392390.1, OU392399.1, OU392406.1, OU392410.1, OU392419.1, OU392422.1, OU392428.1, OU392449.1, OU392457.1, OU392464.1, OU392470.1, OU392476.1, OU392495.1, OU392497.1, OU392512.1, OU394335.1, OU394372.1, OU394374.1, OU394381.1, OU394399.1, OU394421.1, OU394422.1, OU394449.1, OU395903.1, OU395927.1, OU395930.1, OU395948.1, OU395963.1, OU395971.1, OU395982.1, OU395985.1, OU395989.1, OU395992.1, OU396010.1, OU396014.1, OU396019.1, OU396035.1, OU396038.1, OU396041.1, OU396059.1, OU396062.1, OU396069.1, OU396081.1, OU396087.1, OU396094.1, OU396097.1, OU396108.1, OU396112.1, OU396126.1, OU396131.1, OU396135.1, OU396136.1, OU396144.1, OU396147.1, OU396160.1, OU396161.1, OU396163.1, OU396169.1, OU396175.1, OU396192.1, OU396194.1, OU396195.1, OU396199.1, OU396215.1, OU396236.1, OU396254.1, OU396259.1, OU396264.1, OU396266.1, OU396284.1, OU396290.1, OU396291.1, OU396294.1, OU396301.1, OU396305.1, OU396306.1, OU396315.1, OU396336.1, OU396340.1, OU396357.1, OU396362.1, OU396367.1, OU396375.1, OU396394.1, OU396397.1, OU396402.1, OU396406.1, OU396412.1, OU396428.1, OU396450.1, OU396471.1, OU396474.1, OU396479.1, OU396492.1, OU396495.1, OU396506.1, OU396507.1, OU396514.1, OU396534.1, OU396540.1, OU396544.1, OU396567.1, OU397041.1, OU397042.1, OU397044.1, OU397046.1, OU397049.1, OU397050.1, OU397053.1, OU397059.1, OU397067.1, OU397068.1, OU397077.1, OU397078.1, OU397080.1, OU397082.1, OU397083.1, OU397084.1, OU397085.1, OU397086.1, OU397087.1, OU397088.1, OU397089.1, OU397090.1, OU397091.1, OU397092.1, OU397093.1, OU397094.1, OU397095.1, OU397097.1, OU397098.1, OU397099.1, OU397100.1, OU397101.1, OU397102.1, OU397103.1, OU397104.1, OU397105.1, OU397107.1, OU397108.1, OU397109.1, OU397110.1, OU397111.1, OU397112.1, OU397113.1, OU397114.1, OU397115.1, OU397116.1, OU397117.1, OU397118.1, OU397119.1, OU397120.1, OU397121.1, OU397122.1, OU397123.1, OU397124.1, OU397126.1, OU397127.1, OU397128.1, OU397129.1, OU397130.1, OU397131.1, OU397132.1, OU397134.1, OU397135.1, OU397136.1, OU397137.1, OU397138.1, OU397139.1, OU397140.1, OU397141.1, OU397143.1, OU397144.1, OU397145.1, OU397146.1, OU397150.1, OU397151.1, OU397153.1, OU397154.1, OU397159.1, OU397170.1, OU397173.1, OU397175.1, OU397176.1, OU397179.1, OU397180.1, OU397183.1, OU397189.1, OU397190.1, OU397193.1, OU397194.1, OU397195.1, OU397197.1, OU397200.1, OU397202.1, OU397203.1, OU397393.1, OU397394.1, OU397396.1, OU397397.1, OU397398.1, OU397402.1, OU397403.1, OU397406.1, OU397407.1, OU397408.1, OU397409.1, OU397410.1, OU397413.1, OU397414.1, OU397416.1, OU397417.1, OU397419.1, OU397420.1, OU397421.1, OU397422.1, OU397423.1, OU397425.1, OU397427.1, OU397428.1, OU397430.1, OU397431.1, OU397432.1, OU397433.1, OU397436.1, OU397437.1, OU397439.1, OU397440.1, OU397441.1, OU397442.1, OU397444.1, OU397445.1, OU397648.1, OU397649.1, OU397652.1, OU397655.1, OU397658.1, OU397660.1, OU397662.1, OU397663.1, OU397664.1, OU397665.1, OU397666.1, OU397667.1, OU397669.1, OU397670.1, OU397671.1, OU397672.1, OU397678.1, OU397679.1, OU397680.1, OU397681.1, OU397682.1, OU397683.1, OU397684.1, OU397691.1, OU397692.1, OU397693.1, OU397694.1, OU397698.1, OU397866.1, OU397867.1, OU397868.1, OU397869.1, OU397870.1, OU397871.1, OU397872.1, OU397873.1, OU397874.1, OU397875.1, OU397877.1, OU397878.1, OU397879.1, OU397880.1, OU397882.1, OU397883.1, OU397884.1, OU397885.1, OU397886.1, OU397888.1, OU397889.1, OU397890.1, OU397891.1, OU397892.1, OU397893.1, OU397894.1, OU397895.1, OU397896.1, OU397898.1, OU397899.1, OU397900.1, OU397901.1, OU397902.1, OU397904.1, OU397905.1, OU397906.1, OU397907.1, OU397908.1, OU397909.1, OU397910.1, OU397911.1, OU397912.1, OU397913.1, OU397914.1, OU397915.1, OU397916.1, OU397918.1, OU397925.1, OU397927.1, OU397929.1, OU397931.1, OU397932.1, OU397933.1, OU397935.1, OU397941.1, OU397944.1, OU397947.1, OU397949.1, OU397950.1, OU397951.1, OU397955.1, OU397957.1, OU397959.1, OU397960.1, OU397962.1, OU398151.1, OU398157.1, OU398158.1, OU398167.1, OU398168.1, OU398171.1, OU398173.1, OU398190.1, OU398195.1, OU398199.1, OU398204.1, OU398209.1, OU398211.1, OU398213.1, OU398220.1, OU398224.1, OU398225.1, OU398226.1, OU398227.1, OU399668.1, OU399669.1, OU399674.1, OU399679.1, OU399683.1, OU399689.1, OU399690.1, OU399692.1, OU399694.1, OU399702.1, OU399704.1, OU399706.1, OU399722.1, OU399723.1, OU399729.1, OU399730.1, OU399732.1, OU399733.1, OU399734.1, OU399735.1, OU399736.1, OU399737.1, OU399738.1, OU399739.1, OU399740.1, OU399741.1, OU399742.1, OU399743.1, OU399744.1, OU399745.1, OU399746.1, OU399747.1, OU399748.1, OU399749.1, OU399750.1, OU399751.1, OU399752.1, OU399753.1, OU399754.1, OU399755.1, OU399756.1, OU399757.1, OU399758.1, OU399760.1, OU399761.1, OU399763.1, OU399769.1, OU399772.1, OU399776.1, OU400133.1, OU400137.1, OU400138.1, OU400140.1, OU400144.1, OU400153.1, OU400154.1, OU400155.1, OU400156.1, OU400159.1, OU400163.1, OU400167.1, OU400169.1, OU400172.1, OU400173.1, OU400175.1, OU400176.1, OU400177.1, OU400181.1, OU400183.1, OU400185.1, OU400187.1, OU400191.1, OU400193.1, OU400199.1, OU400210.1, OU400211.1, OU400215.1, OU400216.1, OU400221.1, OU400223.1, OU400224.1, OU400226.1, OU400232.1, OU400233.1, OU400235.1, OU400346.1, OU400348.1, OU400352.1, OU400354.1, OU400355.1, OU400356.1, OU400357.1, OU400360.1, OU400361.1, OU400363.1, OU400365.1, OU400366.1, OU400367.1, OU400368.1, OU400369.1, OU400371.1, OU400377.1, OU400378.1, OU400381.1, OU400383.1, OU400384.1, OU400385.1, OU400386.1, OU400387.1, OU400390.1, OU400391.1, OU400394.1, OU400395.1, OU400398.1, OU400400.1, OU400401.1, OU400402.1, OU400404.1, OU400405.1, OU400409.1, OU400410.1, OU400412.1, OU400413.1, OU400414.1, OU400415.1, OU400416.1, OU400418.1, OU400419.1, OU400420.1, OU400423.1, OU400426.1, OU400427.1, OU400429.1, OU400430.1, OU400432.1, OU400434.1, OU400435.1, OU400436.1, OU400437.1, OU400606.1, OU400607.1, OU400609.1, OU400613.1, OU400618.1, OU400620.1, OU400623.1, OU400625.1, OU400631.1, OU400635.1, OU400636.1, OU400640.1, OU400641.1, OU400642.1, OU400646.1, OU400649.1, OU400651.1, OU400655.1, OU400658.1, OU400659.1, OU400660.1, OU400661.1, OU400662.1, OU400663.1, OU400664.1, OU400665.1, OU400666.1, OU400667.1, OU400668.1, OU400669.1, OU400671.1, OU400672.1, OU400673.1, OU400678.1, OU400681.1, OU400682.1, OU400690.1, OU400691.1, OU400693.1, OU400694.1, OU400695.1, OU400700.1, OU400705.1, OU400709.1, OU400711.1, OU400714.1, OU401872.1, OU401874.1, OU401875.1, OU401876.1, OU401877.1, OU401878.1, OU401879.1, OU401880.1, OU401882.1, OU401883.1, OU401884.1, OU401885.1, OU401886.1, OU401887.1, OU401891.1, OU401892.1, OU401893.1, OU401894.1, OU401895.1, OU401897.1, OU401898.1, OU401899.1, OU401900.1, OU401903.1, OU401905.1, OU401906.1, OU401908.1, OU401909.1, OU401910.1, OU401911.1, OU401912.1, OU401913.1, OU401914.1, OU401915.1, OU401916.1, OU401917.1, OU401918.1, OU401919.1, OU401920.1, OU401921.1, OU401922.1, OU401923.1, OU401924.1, OU401925.1, OU401926.1, OU401927.1, OU401928.1, OU401929.1, OU401930.1, OU401931.1, OU401932.1, OU401933.1, OU401934.1, OU401935.1, OU401936.1, OU401937.1, OU401938.1, OU401939.1, OU401941.1, OU401942.1, OU401943.1, OU401944.1, OU401948.1, OU401966.1, OU402172.1, OU402176.1, OU402177.1, OU402179.1, OU402180.1, OU402184.1, OU402185.1, OU402187.1, OU402188.1, OU402189.1, OU402190.1, OU402191.1, OU402196.1, OU402197.1, OU402198.1, OU402970.1, OU402971.1, OU402972.1, OU402973.1, OU402976.1, OU402985.1, OU402986.1, OU402988.1, OU402991.1, OU402993.1, OU402999.1, OU403003.1, OU403004.1, OU403005.1, OU403006.1, OU403007.1, OU403008.1, OU403013.1, OU403015.1, OU403016.1, OU403017.1, OU403026.1, OU403028.1, OU403030.1, OU403032.1, OU403035.1, OU403036.1, OU403038.1, OU403039.1, OU403040.1, OU403041.1, OU403042.1, OU403043.1, OU403044.1, OU403045.1, OU403046.1, OU403047.1, OU403048.1, OU403050.1, OU403051.1, OU403053.1, OU403054.1, OU403060.1, OU403061.1, OU403063.1, OU403064.1, OU403065.1, OU403069.1, OU403070.1, OU403071.1, OU403073.1, OU403075.1, OU403076.1, OU403079.1, OU403080.1, OU403081.1, OU403082.1, OU403083.1, OU403084.1, OU403085.1, OU403086.1, OU403087.1, OU403088.1, OU403089.1, OU403090.1, OU403091.1, OU403092.1, OU403093.1, OU403094.1, OU403095.1, OU403097.1, OU403098.1, OU403099.1, OU403100.1, OU403101.1, OU403104.1, OU403106.1, OU403107.1, OU403108.1, OU403109.1, OU403110.1, OU403113.1, OU403114.1, OU403116.1, OU403119.1, OU403126.1, OU403127.1, OU403128.1, OU403129.1, OU403132.1, OU403133.1, OU403137.1, OU403138.1, OU403143.1, OU403144.1, OU403145.1, OU403149.1, OU403150.1, OU403155.1, OU403157.1, OU403160.1, OU403163.1, OU403166.1, OU403168.1, OU403169.1, OU403171.1, OU403175.1, OU403182.1, OU403183.1, OU403187.1, OU403232.1, OU403233.1, OU403234.1, OU403235.1, OU403236.1, OU403237.1, OU403238.1, OU403240.1, OU403241.1, OU403242.1, OU403245.1, OU403246.1, OU403247.1, OU403248.1, OU403250.1, OU403251.1, OU403252.1, OU403253.1, OU403254.1, OU403255.1, OU403257.1, OU403258.1, OU403259.1, OU403260.1, OU403261.1, OU403262.1, OU403263.1, OU403265.1, OU403266.1, OU403267.1, OU403268.1, OU403269.1, OU403270.1, OU403272.1, OU403273.1, OU403274.1, OU403278.1, OU403279.1, OU403281.1, OU403282.1, OU403283.1, OU403284.1, OU403285.1, OU403286.1, OU403287.1, OU403288.1, OU403289.1, OU403290.1, OU403292.1, OU403293.1, OU403294.1, OU403295.1, OU403296.1, OU403297.1, OU403298.1, OU403299.1, OU403300.1, OU403301.1, OU403302.1, OU403303.1, OU403304.1, OU403305.1, OU403306.1, OU403308.1, OU403309.1, OU403310.1, OU403311.1, OU403312.1, OU403313.1, OU403314.1, OU403315.1, OU403316.1, OU403317.1, OU403318.1, OU403319.1, OU403321.1, OU403322.1, OU403323.1, OU403324.1, OU403325.1, OU403326.1, OU403327.1, OU403328.1, OU403329.1, OU403330.1, OU403331.1, OU403332.1, OU403333.1, OU403334.1, OU403335.1, OU403336.1, OU403337.1, OU403338.1, OU403339.1, OU403340.1, OU403341.1, OU403342.1, OU403343.1, OU403344.1, OU403345.1, OU403346.1, OU403347.1, OU403348.1, OU403349.1, OU403350.1, OU403351.1, OU403352.1, OU403353.1, OU403354.1, OU403355.1, OU403356.1, OU403357.1, OU403358.1, OU403359.1, OU403361.1, OU403362.1, OU403363.1, OU403369.1, OU403370.1, OU403371.1, OU403372.1, OU403373.1, OU403374.1, OU403375.1, OU403380.1, OU403382.1, OU403383.1, OU403386.1, OU403388.1, OU403389.1, OU403392.1, OU403393.1, OU403397.1, OU403399.1, OU403406.1, OU403407.1, OU403412.1, OU403414.1, OU403417.1, OU403418.1, OU403420.1, OU403424.1, OU403426.1, OU403427.1, OU403672.1, OU403674.1, OU403679.1, OU403680.1, OU403682.1, OU403683.1, OU403688.1, OU403696.1, OU403697.1, OU403698.1, OU403699.1, OU403700.1, OU403701.1, OU403702.1, OU403703.1, OU403704.1, OU403705.1, OU403706.1, OU403707.1, OU403708.1, OU403709.1, OU403710.1, OU403711.1, OU403712.1, OU403713.1, OU403714.1, OU403715.1, OU403716.1, OU403717.1, OU403718.1, OU403719.1, OU403720.1, OU403721.1, OU403722.1, OU403723.1, OU403724.1, OU403725.1, OU403726.1, OU403727.1, OU403728.1, OU403729.1, OU403730.1, OU403731.1, OU403732.1, OU403733.1, OU403734.1, OU403735.1, OU403736.1, OU403737.1, OU403738.1, OU403739.1, OU403740.1, OU403741.1, OU403742.1, OU403743.1, OU403744.1, OU403745.1, OU403746.1, OU403747.1, OU403748.1, OU403749.1, OU403750.1, OU403751.1, OU403752.1, OU403753.1, OU403754.1, OU403755.1, OU403756.1, OU403757.1, OU403758.1, OU403759.1, OU403760.1, OU403761.1, OU403762.1, OU403763.1, OU403764.1, OU403765.1, OU403766.1, OU403767.1, OU403768.1, OU403769.1, OU403770.1, OU403771.1, OU403772.1, OU403773.1, OU403774.1, OU403775.1, OU403776.1, OU403777.1, OU403778.1, OU403779.1, OU403780.1, OU403781.1, OU403782.1, OU403783.1, OU403784.1, OU403785.1, OU403786.1, OU403788.1, OU403789.1, OU403790.1, OU403791.1, OU403792.1, OU403793.1, OU403794.1, OU403795.1, OU403796.1, OU403797.1, OU403798.1, OU403799.1, OU403800.1, OU403801.1, OU403802.1, OU403803.1, OU403804.1, OU403805.1, OU403806.1, OU403807.1, OU403808.1, OU403809.1, OU403811.1, OU403812.1, OU403813.1, OU403814.1, OU403815.1, OU403816.1, OU403817.1, OU403818.1, OU403819.1, OU403820.1, OU403822.1, OU403823.1, OU403824.1, OU403825.1, OU403826.1, OU403827.1, OU403828.1, OU403829.1, OU403830.1, OU403831.1, OU403832.1, OU403833.1, OU403834.1, OU403835.1, OU403836.1, OU403837.1, OU403839.1, OU403840.1, OU403841.1, OU403842.1, OU403843.1, OU403844.1, OU403845.1, OU403846.1, OU403847.1, OU403848.1, OU403849.1, OU403850.1, OU403851.1, OU403852.1, OU403853.1, OU403855.1, OU403856.1, OU403857.1, OU403858.1, OU403859.1, OU403860.1, OU403861.1, OU403862.1, OU403863.1, OU403864.1, OU403865.1, OU403867.1, OU403869.1, OU403870.1, OU403871.1, OU403872.1, OU403873.1, OU403874.1, OU403875.1, OU403876.1, OU403877.1, OU403878.1, OU403879.1, OU403880.1, OU403881.1, OU403882.1, OU403883.1, OU403884.1, OU403885.1, OU403886.1, OU403887.1, OU403888.1, OU403889.1, OU403890.1, OU403891.1, OU403892.1, OU403893.1, OU403895.1, OU403896.1, OU403897.1, OU403898.1, OU403899.1, OU403900.1, OU403901.1, OU403902.1, OU403903.1, OU403904.1, OU403905.1, OU403906.1, OU403907.1, OU403908.1, OU403909.1, OU403910.1, OU403911.1, OU403912.1, OU403913.1, OU403914.1, OU403916.1, OU403917.1, OU403918.1, OU403919.1, OU403920.1, OU403921.1, OU403922.1, OU403923.1, OU403924.1, OU403925.1, OU403926.1, OU403927.1, OU403928.1, OU403929.1, OU403930.1, OU403932.1, OU403933.1, OU403934.1, OU403936.1, OU403937.1, OU403938.1, OU403939.1, OU403940.1, OU403941.1, OU403942.1, OU403944.1, OU403945.1, OU403946.1, OU403947.1, OU403948.1, OU403949.1, OU403950.1, OU403951.1, OU403952.1, OU403953.1, OU403954.1, OU403955.1, OU403957.1, OU403958.1, OU403959.1, OU403960.1, OU403961.1, OU403962.1, OU403963.1, OU403964.1, OU403965.1, OU403966.1, OU403967.1, OU403968.1, OU403969.1, OU403970.1, OU403971.1, OU403972.1, OU403973.1, OU403974.1, OU403975.1, OU403977.1, OU403978.1, OU403979.1, OU403980.1, OU403981.1, OU403983.1, OU403984.1, OU403985.1, OU403986.1, OU403987.1, OU403988.1, OU403990.1, OU403991.1, OU403992.1, OU403993.1, OU403994.1, OU403995.1, OU403996.1, OU403997.1, OU403998.1, OU403999.1, OU404000.1, OU404001.1, OU404002.1, OU404003.1, OU404004.1, OU404005.1, OU404006.1, OU404007.1, OU404008.1, OU404009.1, OU404010.1, OU404011.1, OU404012.1, OU404013.1, OU404014.1, OU404015.1, OU404016.1, OU404017.1, OU404019.1, OU404020.1, OU404021.1, OU404022.1, OU404023.1, OU404024.1, OU404025.1, OU404027.1, OU404028.1, OU404029.1, OU404030.1, OU404031.1, OU404032.1, OU404033.1, OU404034.1, OU404035.1, OU404036.1, OU404037.1, OU404038.1, OU404039.1, OU404040.1, OU404041.1, OU404042.1, OU404043.1, OU404044.1, OU404045.1, OU404046.1, OU404047.1, OU404048.1, OU404049.1, OU404050.1, OU404051.1, OU404052.1, OU404053.1, OU404054.1, OU404055.1, OU404056.1, OU404057.1, OU404058.1, OU404059.1, OU404060.1, OU404061.1, OU404062.1, OU404063.1, OU404064.1, OU404065.1, OU404066.1, OU404067.1, OU404068.1, OU404069.1, OU404070.1, OU404071.1, OU404072.1, OU404073.1, OU404074.1, OU404075.1, OU404076.1, OU404077.1, OU404078.1, OU404079.1, OU404080.1, OU404081.1, OU404082.1, OU404083.1, OU404084.1, OU404085.1, OU404086.1, OU404087.1, OU404090.1, OU404091.1, OU404092.1, OU404093.1, OU404094.1, OU404095.1, OU404096.1, OU404097.1, OU404098.1, OU404099.1, OU404100.1, OU404101.1, OU404102.1, OU404103.1, OU404104.1, OU404105.1, OU404106.1, OU404107.1, OU404108.1, OU404110.1, OU404112.1, OU404113.1, OU404114.1, OU404115.1, OU404116.1, OU404117.1, OU404119.1, OU404120.1, OU404121.1, OU404122.1, OU404123.1, OU404124.1, OU404125.1, OU404126.1, OU404127.1, OU404128.1, OU404132.1, OU404133.1, OU404134.1, OU404135.1, OU404136.1, OU404139.1, OU404143.1, OU404148.1, OU404149.1, OU404150.1, OU404154.1, OU404155.1, OU404158.1, OU404161.1, OU404162.1, OU404163.1, OU404164.1, OU404165.1, OU404166.1, OU404168.1, OU404169.1, OU404170.1, OU404175.1, OU404176.1, OU404179.1, OU404180.1, OU404183.1, OU404189.1, OU404191.1, OU404193.1, OU404195.1, OU404196.1, OU404198.1, OU404199.1, OU404200.1, OU404201.1, OU404203.1, OU404205.1, OU404207.1, OU404208.1, OU404210.1, OU404211.1, OU404213.1, OU404214.1, OU404215.1, OU404216.1, OU404217.1, OU404221.1, OU404222.1, OU404223.1, OU404225.1, OU404226.1, OU404229.1, OU404230.1, OU404231.1, OU404232.1, OU404233.1, OU404234.1, OU404235.1, OU404236.1, OU404237.1, OU404238.1, OU404239.1, OU404240.1, OU404241.1, OU404242.1, OU404243.1, OU404244.1, OU404245.1, OU404246.1, OU404247.1, OU404248.1, OU404249.1, OU404250.1, OU404251.1, OU404252.1, OU404253.1, OU404254.1, OU404255.1, OU404256.1, OU404257.1, OU404258.1, OU404259.1, OU404260.1, OU404261.1, OU404262.1, OU404263.1, OU404264.1, OU404265.1, OU404266.1, OU404268.1, OU404269.1, OU404270.1, OU404271.1, OU404272.1, OU404273.1, OU404274.1, OU404275.1, OU404276.1, OU404277.1, OU404278.1, OU404279.1, OU404280.1, OU404281.1, OU404282.1, OU404283.1, OU404284.1, OU404285.1, OU404286.1, OU404287.1, OU404288.1, OU404289.1, OU404290.1, OU404291.1, OU404292.1, OU404293.1, OU404294.1, OU404295.1, OU404296.1, OU404297.1, OU404298.1, OU404299.1, OU404300.1, OU404301.1, OU404302.1, OU404303.1, OU404304.1, OU404305.1, OU404306.1, OU404307.1, OU404308.1, OU404309.1, OU404310.1, OU404311.1, OU404312.1, OU404313.1, OU404314.1, OU404315.1, OU404316.1, OU404317.1, OU404318.1, OU404319.1, OU404320.1, OU404321.1, OU404322.1, OU404323.1, OU404324.1, OU404325.1, OU404327.1, OU404328.1, OU404329.1, OU404330.1, OU404331.1, OU404332.1, OU404333.1, OU404334.1, OU404335.1, OU404336.1, OU404337.1, OU404338.1, OU404339.1, OU404340.1, OU404341.1, OU404342.1, OU404343.1, OU404344.1, OU404345.1, OU404346.1, OU404347.1, OU404348.1, OU404349.1, OU404350.1, OU404351.1, OU404352.1, OU404353.1, OU404354.1, OU404355.1, OU404357.1, OU404358.1, OU404359.1, OU404360.1, OU404361.1, OU404362.1, OU404363.1, OU404364.1, OU404365.1, OU404366.1, OU404367.1, OU404369.1, OU404371.1, OU404373.1, OU404375.1, OU404378.1, OU404380.1, OU404381.1, OU404382.1, OU404383.1, OU404384.1, OU404385.1, OU404386.1, OU404387.1, OU404388.1, OU404391.1, OU404392.1, OU404393.1, OU404398.1, OU404399.1, OU404401.1, OU404402.1, OU404403.1, OU404404.1, OU404769.1, OU404772.1, OU404776.1, OU404777.1, OU404778.1, OU404780.1, OU404781.1, OU404782.1, OU404783.1, OU404786.1, OU404791.1, OU404792.1, OU404793.1, OU404797.1, OU404798.1, OU404801.1, OU404802.1, OU404803.1, OU404804.1, OU404805.1, OU404806.1, OU404807.1, OU404808.1, OU404809.1, OU404810.1, OU404811.1, OU404812.1, OU404813.1, OU404814.1, OU404815.1, OU404816.1, OU404817.1, OU404818.1, OU404819.1, OU404820.1, OU404821.1, OU404822.1, OU404823.1, OU404824.1, OU404826.1, OU404827.1, OU404828.1, OU404829.1, OU404830.1, OU404832.1, OU404833.1, OU404834.1, OU404835.1, OU404836.1, OU404837.1, OU404838.1, OU404839.1, OU404840.1, OU404841.1, OU404842.1, OU404843.1, OU404844.1, OU404845.1, OU404846.1, OU404847.1, OU404848.1, OU404849.1, OU404850.1, OU404851.1, OU404852.1, OU404853.1, OU404854.1, OU404855.1, OU404857.1, OU404858.1, OU404859.1, OU404860.1, OU404861.1, OU404862.1, OU404863.1, OU404864.1, OU404865.1, OU404866.1, OU404867.1, OU404868.1, OU404869.1, OU404870.1, OU404871.1, OU404872.1, OU404873.1, OU404874.1, OU404875.1, OU404876.1, OU404877.1, OU404878.1, OU404879.1, OU404880.1, OU404882.1, OU404883.1, OU404884.1, OU404886.1, OU404887.1, OU404888.1, OU404889.1, OU404890.1, OU404892.1, OU404893.1, OU404894.1, OU404895.1, OU404896.1, OU404897.1, OU404898.1, OU404899.1, OU404900.1, OU404902.1, OU404904.1, OU404905.1, OU404906.1, OU404907.1, OU404908.1, OU405000.1, OU405001.1, OU405002.1, OU405003.1, OU405004.1, OU405006.1, OU405009.1, OU405011.1, OU405013.1, OU405016.1, OU405018.1, OU405022.1, OU405023.1, OU405024.1, OU405026.1, OU405028.1, OU405030.1, OU405032.1, OU405033.1, OU405034.1, OU405035.1, OU405036.1, OU405037.1, OU405041.1, OU405043.1, OU405044.1, OU405045.1, OU405046.1, OU405047.1, OU405048.1, OU405049.1, OU405050.1, OU405051.1, OU405052.1, OU405053.1, OU405054.1, OU405055.1, OU405056.1, OU405058.1, OU405059.1, OU405060.1, OU405061.1, OU405062.1, OU405063.1, OU405064.1, OU405065.1, OU405066.1, OU405067.1, OU405068.1, OU405069.1, OU405070.1, OU405071.1, OU405072.1, OU405074.1, OU405075.1, OU405076.1, OU405077.1, OU405078.1, OU405079.1, OU405080.1, OU405081.1, OU405082.1, OU405083.1, OU405084.1, OU405085.1, OU405086.1, OU405087.1, OU405088.1, OU405089.1, OU405090.1, OU405092.1, OU405093.1, OU405094.1, OU405095.1, OU405096.1, OU405097.1, OU405098.1, OU405099.1, OU405100.1, OU405101.1, OU405102.1, OU405103.1, OU405104.1, OU405105.1, OU405106.1, OU405107.1, OU405108.1, OU405109.1, OU405110.1, OU405111.1, OU405112.1, OU405113.1, OU405114.1, OU405115.1, OU405116.1, OU405117.1, OU405118.1, OU405120.1, OU405121.1, OU405122.1, OU405123.1, OU405124.1, OU405125.1, OU405126.1, OU405127.1, OU405128.1, OU405129.1, OU405130.1, OU405131.1, OU405132.1, OU405133.1, OU405134.1, OU405135.1, OU405136.1, OU405137.1, OU405138.1, OU405139.1, OU405140.1, OU405141.1, OU405142.1, OU405143.1, OU405144.1, OU405145.1, OU405146.1, OU405147.1, OU405148.1, OU405149.1, OU405150.1, OU405153.1, OU405154.1, OU405155.1, OU405156.1, OU405157.1, OU405158.1, OU405160.1, OU405161.1, OU405163.1, OU405167.1, OU405169.1, OU405170.1, OU405171.1, OU405173.1, OU405174.1, OU405180.1, OU405182.1, OU405183.1, OU405187.1, OU405189.1, OU405191.1, OU405192.1, OU405195.1, OU405196.1, OU405197.1, OU405201.1, OU405208.1, OU405209.1, OU405210.1, OU405211.1, OU405214.1, OU405215.1, OU405217.1, OU405221.1, OU405224.1, OU405228.1, OU405230.1, OU405231.1, OU405232.1, OU405233.1, OU405235.1, OU405236.1, OU405239.1, OU405242.1, OU405243.1, OU405244.1, OU405246.1, OU405248.1, OU405251.1, OU405252.1, OU405254.1, OU405257.1, OU405258.1, OU405259.1, OU405260.1, OU405261.1, OU405262.1, OU405263.1, OU405264.1, OU405265.1, OU405266.1, OU405267.1, OU405268.1, OU405269.1, OU405270.1, OU405271.1, OU405272.1, OU405273.1, OU405275.1, OU405276.1, OU405277.1, OU405278.1, OU405279.1, OU405280.1, OU405281.1, OU405282.1, OU405284.1, OU405285.1, OU405286.1, OU405287.1, OU405288.1, OU405289.1, OU405290.1, OU405291.1, OU405292.1, OU405293.1, OU405294.1, OU405295.1, OU405296.1, OU405297.1, OU405298.1, OU405299.1, OU405300.1, OU405301.1, OU405302.1, OU405303.1, OU405304.1, OU405306.1, OU405307.1, OU405309.1, OU405310.1, OU405311.1, OU405312.1, OU405313.1, OU405314.1, OU405315.1, OU405316.1, OU405317.1, OU405318.1, OU405319.1, OU405320.1, OU405321.1, OU405322.1, OU405323.1, OU405324.1, OU405325.1, OU405326.1, OU405327.1, OU405328.1, OU405329.1, OU405330.1, OU405331.1, OU405332.1, OU405333.1, OU405334.1, OU405335.1, OU405336.1, OU405337.1, OU405339.1, OU405340.1, OU405341.1, OU405342.1, OU405343.1, OU405344.1, OU405345.1, OU405346.1, OU405347.1, OU405348.1, OU405349.1, OU405350.1, OU405351.1, OU405352.1, OU405353.1, OU405355.1, OU405356.1, OU405357.1, OU405358.1, OU405359.1, OU405360.1, OU405361.1, OU405362.1, OU405363.1, OU405364.1, OU405365.1, OU405366.1, OU405367.1, OU405368.1, OU405369.1, OU405370.1, OU405371.1, OU405372.1, OU405373.1, OU405374.1, OU405375.1, OU405376.1, OU405377.1, OU405378.1, OU405379.1, OU405380.1, OU405381.1, OU405382.1, OU405383.1, OU405384.1, OU405385.1, OU405386.1, OU405387.1, OU405388.1, OU405389.1, OU405390.1, OU405391.1, OU405392.1, OU405393.1, OU405394.1, OU405395.1, OU405396.1, OU405397.1, OU405398.1, OU405400.1, OU405401.1, OU405403.1, OU405405.1, OU405406.1, OU405407.1, OU405408.1, OU405409.1, OU405410.1, OU405411.1, OU405412.1, OU405413.1, OU405414.1, OU405415.1, OU405416.1, OU405417.1, OU405418.1, OU405419.1, OU405420.1, OU405421.1, OU405422.1, OU405423.1, OU405424.1, OU405425.1, OU405426.1, OU405427.1, OU405429.1, OU405430.1, OU405431.1, OU405432.1, OU405433.1, OU405434.1, OU405435.1, OU405436.1, OU405437.1, OU405438.1, OU405439.1, OU405440.1, OU405441.1, OU405442.1, OU405443.1, OU405445.1, OU405446.1, OU405447.1, OU405448.1, OU405450.1, OU405452.1, OU405453.1, OU405454.1, OU405455.1, OU405456.1, OU405457.1, OU405458.1, OU405459.1, OU405460.1, OU405461.1, OU405462.1, OU405463.1, OU405464.1, OU405465.1, OU405466.1, OU405467.1, OU405468.1, OU405469.1, OU405470.1, OU405471.1, OU405472.1, OU405473.1, OU405474.1, OU405475.1, OU405478.1, OU405479.1, OU405480.1, OU405481.1, OU405482.1, OU405483.1, OU405484.1, OU405485.1, OU405486.1, OU405487.1, OU405488.1, OU405489.1, OU405490.1, OU405492.1, OU405493.1, OU405494.1, OU405495.1, OU405496.1, OU405497.1, OU405498.1, OU405499.1, OU405500.1, OU405501.1, OU405502.1, OU405503.1, OU405504.1, OU405505.1, OU405507.1, OU405508.1, OU405509.1, OU405510.1, OU405511.1, OU405512.1, OU405513.1, OU405514.1, OU405515.1, OU405516.1, OU405517.1, OU405518.1, OU405519.1, OU405520.1, OU405521.1, OU405522.1, OU405523.1, OU405524.1, OU405525.1, OU405526.1, OU405527.1, OU405529.1, OU405530.1, OU405531.1, OU405532.1, OU405533.1, OU405534.1, OU405535.1, OU405536.1, OU405537.1, OU405538.1, OU405539.1, OU405540.1, OU405541.1, OU405542.1, OU405543.1, OU405544.1, OU405545.1, OU405546.1, OU405547.1, OU405548.1, OU405549.1, OU405550.1, OU405551.1, OU405552.1, OU405553.1, OU405554.1, OU405555.1, OU405556.1, OU405557.1, OU405558.1, OU405559.1, OU405560.1, OU405561.1, OU405563.1, OU405564.1, OU405565.1, OU405566.1, OU405567.1, OU405568.1, OU405569.1, OU405570.1, OU405571.1, OU405572.1, OU405573.1, OU405574.1, OU405575.1, OU405576.1, OU405577.1, OU405578.1, OU405579.1, OU405580.1, OU405581.1, OU405582.1, OU405583.1, OU405585.1, OU405586.1, OU405587.1, OU405588.1, OU405589.1, OU405590.1, OU405591.1, OU405592.1, OU405593.1, OU405594.1, OU405595.1, OU405596.1, OU405597.1, OU405598.1, OU405599.1, OU405600.1, OU405601.1, OU405602.1, OU405603.1, OU405604.1, OU405605.1, OU405606.1, OU405607.1, OU405608.1, OU405609.1, OU405610.1, OU405611.1, OU405612.1, OU405613.1, OU405615.1, OU405616.1, OU405617.1, OU405618.1, OU405619.1, OU405621.1, OU405622.1, OU405623.1, OU405624.1, OU405625.1, OU405627.1, OU405628.1, OU405629.1, OU405630.1, OU405632.1, OU405634.1, OU405635.1, OU405636.1, OU405638.1, OU405639.1, OU405640.1, OU405642.1, OU405643.1, OU405644.1, OU405645.1, OU405646.1, OU405647.1, OU405648.1, OU405649.1, OU405650.1, OU405651.1, OU405652.1, OU405653.1, OU405655.1, OU405656.1, OU405657.1, OU405658.1, OU405659.1, OU405660.1, OU405661.1, OU405662.1, OU405663.1, OU405664.1, OU405665.1, OU405666.1, OU405667.1, OU405668.1, OU405669.1, OU405670.1, OU405671.1, OU405673.1, OU405674.1, OU405675.1, OU405676.1, OU405677.1, OU405678.1, OU405679.1, OU405680.1, OU405681.1, OU405682.1, OU405683.1, OU405684.1, OU405685.1, OU405686.1, OU405687.1, OU405688.1, OU405689.1, OU405690.1, OU405691.1, OU405692.1, OU405693.1, OU405694.1, OU405695.1, OU405696.1, OU405697.1, OU405698.1, OU405699.1, OU405700.1, OU405701.1, OU405702.1, OU405703.1, OU405704.1, OU405706.1, OU405707.1, OU405708.1, OU405709.1, OU405710.1, OU405711.1, OU405712.1, OU405713.1, OU405714.1, OU405715.1, OU405716.1, OU405717.1, OU405718.1, OU405719.1, OU405720.1, OU405721.1, OU405722.1, OU405723.1, OU405724.1, OU405725.1, OU405726.1, OU405727.1, OU405728.1, OU405729.1, OU405730.1, OU405731.1, OU405732.1, OU405733.1, OU405734.1, OU405735.1, OU405736.1, OU405737.1, OU405738.1, OU405739.1, OU405740.1, OU405741.1, OU405742.1, OU405743.1, OU405744.1, OU405745.1, OU405746.1, OU405747.1, OU405748.1, OU405749.1, OU405750.1, OU405751.1, OU405752.1, OU405753.1, OU405754.1, OU405755.1, OU405756.1, OU405757.1, OU405758.1, OU405759.1, OU405760.1, OU405761.1, OU405762.1, OU405763.1, OU405764.1, OU405765.1, OU405766.1, OU405767.1, OU405768.1, OU405769.1, OU405770.1, OU405771.1, OU405772.1, OU405774.1, OU405775.1, OU405776.1, OU405777.1, OU405778.1, OU405779.1, OU405780.1, OU405782.1, OU405783.1, OU405784.1, OU405785.1, OU405787.1, OU405788.1, OU405789.1, OU405790.1, OU405791.1, OU405792.1, OU405793.1, OU405795.1, OU405796.1, OU405797.1, OU405798.1, OU405799.1, OU405800.1, OU405801.1, OU405802.1, OU405803.1, OU405804.1, OU405805.1, OU405806.1, OU405807.1, OU405808.1, OU405809.1, OU405810.1, OU405811.1, OU405812.1, OU405813.1, OU405815.1, OU405816.1, OU405817.1, OU405818.1, OU405820.1, OU405821.1, OU405822.1, OU405823.1, OU405824.1, OU405825.1, OU405826.1, OU405827.1, OU405828.1, OU405829.1, OU405830.1, OU405831.1, OU405832.1, OU405833.1, OU405835.1, OU405836.1, OU405837.1, OU405838.1, OU405839.1, OU405840.1, OU405841.1, OU405842.1, OU405843.1, OU405844.1, OU405845.1, OU405846.1, OU405847.1, OU405848.1, OU405849.1, OU405850.1, OU405851.1, OU405852.1, OU405853.1, OU405855.1, OU405856.1, OU405857.1, OU405858.1, OU405859.1, OU405860.1, OU405861.1, OU405862.1, OU405863.1, OU405864.1, OU405865.1, OU405866.1, OU405867.1, OU405868.1, OU405869.1, OU405870.1, OU405871.1, OU405872.1, OU405873.1, OU405874.1, OU405875.1, OU405877.1, OU405878.1, OU405879.1, OU405880.1, OU405881.1, OU405882.1, OU405883.1, OU405884.1, OU405885.1, OU405886.1, OU405887.1, OU405888.1, OU405889.1, OU405890.1, OU405891.1, OU405892.1, OU405893.1, OU405894.1, OU405895.1, OU405896.1, OU405897.1, OU405898.1, OU405899.1, OU405900.1, OU405901.1, OU405903.1, OU405904.1, OU405905.1, OU405906.1, OU405909.1, OU405910.1, OU405912.1, OU405913.1, OU405914.1, OU405917.1, OU405918.1, OU405920.1, OU405921.1, OU405922.1, OU405923.1, OU405924.1, OU405926.1, OU405927.1, OU405929.1, OU405930.1, OU405931.1, OU405932.1, OU405933.1, OU405934.1, OU405935.1, OU405936.1, OU405937.1, OU405938.1, OU405939.1, OU405940.1, OU405941.1, OU405942.1, OU405943.1, OU405944.1, OU405945.1, OU405946.1, OU405947.1, OU405949.1, OU405950.1, OU405951.1, OU405952.1, OU405953.1, OU405954.1, OU405955.1, OU405957.1, OU405959.1, OU405960.1, OU405961.1, OU405962.1, OU405963.1, OU405964.1, OU405965.1, OU405966.1, OU405967.1, OU405968.1, OU405969.1, OU405970.1, OU405971.1, OU405972.1, OU405973.1, OU405974.1, OU405975.1, OU405976.1, OU405977.1, OU405978.1, OU405979.1, OU405980.1, OU405981.1, OU405983.1, OU405984.1, OU405985.1, OU405986.1, OU405987.1, OU405988.1, OU405989.1, OU405990.1, OU405991.1, OU405992.1, OU405993.1, OU405994.1, OU405995.1, OU405996.1, OU405997.1, OU405998.1, OU405999.1, OU406000.1, OU406001.1, OU406002.1, OU406003.1, OU406004.1, OU406005.1, OU406006.1, OU406007.1, OU406008.1, OU406009.1, OU406010.1, OU406011.1, OU406012.1, OU406013.1, OU406014.1, OU406015.1, OU406016.1, OU406017.1, OU406018.1, OU406019.1, OU406020.1, OU406022.1, OU406023.1, OU406024.1, OU406025.1, OU406026.1, OU406027.1, OU406028.1, OU406030.1, OU406031.1, OU406032.1, OU406033.1, OU406034.1, OU406035.1, OU406036.1, OU406037.1, OU406038.1, OU406039.1, OU406040.1, OU406041.1, OU406042.1, OU406043.1, OU406044.1, OU406045.1, OU406046.1, OU406047.1, OU406048.1, OU406049.1, OU406050.1, OU406051.1, OU406052.1, OU406053.1, OU406054.1, OU406055.1, OU406056.1, OU406057.1, OU406058.1, OU406059.1, OU406060.1, OU406061.1, OU406063.1, OU406064.1, OU406065.1, OU406067.1, OU406068.1, OU406069.1, OU406070.1, OU406073.1, OU406074.1, OU406075.1, OU406076.1, OU406077.1, OU406078.1, OU406079.1, OU406080.1, OU406082.1, OU406083.1, OU406084.1, OU406085.1, OU406086.1, OU406087.1, OU406088.1, OU406089.1, OU406090.1, OU406091.1, OU406092.1, OU406093.1, OU406094.1, OU406095.1, OU406096.1, OU406097.1, OU406098.1, OU406099.1, OU406100.1, OU406101.1, OU406102.1, OU406103.1, OU406104.1, OU406105.1, OU406106.1, OU406107.1, OU406109.1, OU406110.1, OU406111.1, OU406112.1, OU406113.1, OU406115.1, OU406116.1, OU406117.1, OU406118.1, OU406119.1, OU406120.1, OU406121.1, OU406122.1, OU406123.1, OU406124.1, OU406125.1, OU406126.1, OU406127.1, OU406128.1, OU406129.1, OU406130.1, OU406131.1, OU406132.1, OU406133.1, OU406134.1, OU406135.1, OU406136.1, OU406137.1, OU406138.1, OU406139.1, OU406140.1, OU406141.1, OU406142.1, OU406143.1, OU406144.1, OU406145.1, OU406146.1, OU406148.1, OU406149.1, OU406153.1, OU406154.1, OU406156.1, OU406161.1, OU406165.1, OU406168.1, OU406173.1, OU406174.1, OU406175.1, OU406176.1, OU406177.1, OU406178.1, OU406186.1, OU406368.1, OU406370.1, OU406371.1, OU406372.1, OU406375.1, OU406376.1, OU406378.1, OU406380.1, OU406381.1, OU406384.1, OU406385.1, OU406387.1, OU406388.1, OU406390.1, OU406391.1, OU406393.1, OU406394.1, OU406397.1, OU406400.1, OU406401.1, OU406403.1, OU406404.1, OU406410.1, OU406415.1, OU406416.1, OU406417.1, OU406418.1, OU406420.1, OU406421.1, OU406422.1, OU406423.1, OU406430.1, OU406431.1, OU406434.1, OU406435.1, OU406623.1, OU406627.1, OU406629.1, OU406630.1, OU406638.1, OU406642.1, OU406648.1, OU406649.1, OU406650.1, OU406659.1, OU406661.1, OU406663.1, OU406667.1, OU406668.1, OU406669.1, OU406671.1, OU406672.1, OU406673.1, OU406682.1, OU406683.1, OU406686.1, OU406688.1, OU406689.1, OU406693.1, OU406694.1, OU406768.1, OU406805.1, OU406806.1, OU406807.1, OU406808.1, OU406811.1, OU406812.1, OU406813.1, OU406814.1, OU406815.1, OU406816.1, OU406817.1, OU406818.1, OU406819.1, OU406820.1, OU406821.1, OU406822.1, OU406823.1, OU406824.1, OU406825.1, OU406826.1, OU406827.1, OU406828.1, OU406829.1, OU406830.1, OU406831.1, OU406832.1, OU406833.1, OU406834.1, OU406835.1, OU406836.1, OU406837.1, OU406838.1, OU406839.1, OU406840.1, OU406841.1, OU406842.1, OU406843.1, OU406844.1, OU406845.1, OU406846.1, OU406847.1, OU406848.1, OU406850.1, OU406851.1, OU406852.1, OU406853.1, OU406854.1, OU406855.1, OU406856.1, OU406857.1, OU406859.1, OU406860.1, OU406861.1, OU406862.1, OU406863.1, OU406864.1, OU406865.1, OU406866.1, OU406867.1, OU406868.1, OU406869.1, OU406870.1, OU406871.1, OU406872.1, OU406873.1, OU406874.1, OU406875.1, OU406876.1, OU406877.1, OU406878.1, OU406879.1, OU406880.1, OU406881.1, OU406882.1, OU406883.1, OU406884.1, OU406885.1, OU406886.1, OU406887.1, OU406888.1, OU406889.1, OU406890.1, OU406891.1, OU406892.1, OU406893.1, OU406894.1, OU406895.1, OU406896.1, OU406900.1, OU406903.1, OU406911.1, OU406913.1, OU407025.1, OU407027.1, OU407028.1, OU407029.1, OU407030.1, OU407031.1, OU407032.1, OU407033.1, OU407034.1, OU407036.1, OU407038.1, OU407039.1, OU407040.1, OU407041.1, OU407042.1, OU407043.1, OU407044.1, OU407045.1, OU407048.1, OU407049.1, OU407050.1, OU407051.1, OU407052.1, OU407053.1, OU407054.1, OU407055.1, OU407056.1, OU407057.1, OU407058.1, OU407060.1, OU407061.1, OU407062.1, OU407063.1, OU407064.1, OU407065.1, OU407066.1, OU407067.1, OU407068.1, OU407069.1, OU407070.1, OU407071.1, OU407072.1, OU407073.1, OU407074.1, OU407075.1, OU407076.1, OU407077.1, OU407078.1, OU407079.1, OU407080.1, OU407081.1, OU407082.1, OU407083.1, OU407084.1, OU407085.1, OU407086.1, OU407087.1, OU407088.1, OU407089.1, OU407090.1, OU407091.1, OU407092.1, OU407093.1, OU407094.1, OU407095.1, OU407096.1, OU407097.1, OU407098.1, OU407099.1, OU407100.1, OU407101.1, OU407102.1, OU407103.1, OU407104.1, OU407105.1, OU407106.1, OU407107.1, OU407108.1, OU407109.1, OU407110.1, OU407111.1, OU407112.1, OU407113.1, OU407114.1, OU407115.1, OU407116.1, OU407117.1, OU407118.1, OU407119.1, OU407120.1, OU407121.1, OU407122.1, OU407123.1, OU407124.1, OU407125.1, OU407126.1, OU407127.1, OU407128.1, OU407129.1, OU407130.1, OU407131.1, OU407132.1, OU407133.1, OU407136.1, OU407137.1, OU407138.1, OU407139.1, OU407140.1, OU407142.1, OU407143.1, OU407145.1, OU407149.1, OU407152.1, OU407154.1, OU407156.1, OU407158.1, OU407159.1, OU407161.1, OU407163.1, OU407165.1, OU407166.1, OU407168.1, OU407169.1, OU407170.1, OU407279.1, OU407280.1, OU407281.1, OU407282.1, OU407283.1, OU407284.1, OU407285.1, OU407286.1, OU407287.1, OU407288.1, OU407289.1, OU407290.1, OU407291.1, OU407292.1, OU407293.1, OU407294.1, OU407295.1, OU407296.1, OU407297.1, OU407298.1, OU407299.1, OU407300.1, OU407301.1, OU407302.1, OU407303.1, OU407305.1, OU407306.1, OU407308.1, OU407309.1, OU407310.1, OU407311.1, OU407312.1, OU407313.1, OU407314.1, OU407315.1, OU407316.1, OU407317.1, OU407318.1, OU407319.1, OU407320.1, OU407321.1, OU407322.1, OU407323.1, OU407324.1, OU407325.1, OU407326.1, OU407327.1, OU407328.1, OU407329.1, OU407330.1, OU407331.1, OU407332.1, OU407333.1, OU407334.1, OU407335.1, OU407336.1, OU407337.1, OU407338.1, OU407339.1, OU407340.1, OU407341.1, OU407342.1, OU407343.1, OU407344.1, OU407345.1, OU407346.1, OU407347.1, OU407348.1, OU407349.1, OU407350.1, OU407351.1, OU407352.1, OU407353.1, OU407354.1, OU407355.1, OU407356.1, OU407357.1, OU407358.1, OU407359.1, OU407360.1, OU407361.1, OU407363.1, OU407364.1, OU407365.1, OU407366.1, OU407367.1, OU407368.1, OU407369.1, OU407370.1, OU407371.1, OU407372.1, OU407373.1, OU407374.1, OU407375.1, OU407376.1, OU407377.1, OU407378.1, OU407379.1, OU407380.1, OU407381.1, OU407382.1, OU407383.1, OU407384.1, OU407385.1, OU407386.1, OU407387.1, OU407388.1, OU407389.1, OU407390.1, OU407391.1, OU407392.1, OU407393.1, OU407394.1, OU407395.1, OU407396.1, OU407397.1, OU407409.1, OU407410.1, OU407413.1, OU407415.1, OU407426.1, OU407429.1, OU407433.1, OU407437.1, OU407441.1, OU407442.1, OU407444.1, OU407446.1, OU407447.1, OU407448.1, OU407449.1, OU408514.1, OU408515.1, OU408516.1, OU408520.1, OU408521.1, OU408522.1, OU408525.1, OU408530.1, OU408531.1, OU408532.1, OU408537.1, OU408539.1, OU408542.1, OU408543.1, OU408544.1, OU408545.1, OU408546.1, OU408547.1, OU408548.1, OU408549.1, OU408550.1, OU408551.1, OU408552.1, OU408553.1, OU408554.1, OU408555.1, OU408556.1, OU408557.1, OU408558.1, OU408559.1, OU408560.1, OU408562.1, OU408564.1, OU408565.1, OU408566.1, OU408567.1, OU408568.1, OU408569.1, OU408570.1, OU408571.1, OU408572.1, OU408573.1, OU408574.1, OU408575.1, OU408576.1, OU408577.1, OU408578.1, OU408579.1, OU408580.1, OU408581.1, OU408582.1, OU408583.1, OU408584.1, OU408585.1, OU408586.1, OU408587.1, OU408588.1, OU408589.1, OU408590.1, OU408591.1, OU408592.1, OU408593.1, OU408594.1, OU408595.1, OU408596.1, OU408597.1, OU408598.1, OU408599.1, OU408600.1, OU408601.1, OU408602.1, OU408603.1, OU408604.1, OU408605.1, OU408606.1, OU408607.1, OU408608.1, OU408609.1, OU408610.1, OU408611.1, OU408612.1, OU408614.1, OU408615.1, OU408616.1, OU408617.1, OU408618.1, OU408619.1, OU408622.1, OU408623.1, OU408767.1, OU408770.1, OU408775.1, OU408779.1, OU408780.1, OU408784.1, OU408785.1, OU408786.1, OU408787.1, OU408788.1, OU408789.1, OU408790.1, OU408792.1, OU408793.1, OU408794.1, OU408795.1, OU408796.1, OU408797.1, OU408798.1, OU408799.1, OU408800.1, OU408801.1, OU408802.1, OU408803.1, OU408804.1, OU408805.1, OU408806.1, OU408808.1, OU408809.1, OU408810.1, OU408811.1, OU408812.1, OU408813.1, OU408814.1, OU408815.1, OU408816.1, OU408817.1, OU408818.1, OU408819.1, OU408820.1, OU408821.1, OU408822.1, OU408823.1, OU408824.1, OU408825.1, OU408826.1, OU408827.1, OU408828.1, OU408829.1, OU408830.1, OU408831.1, OU408832.1, OU408833.1, OU408834.1, OU408835.1, OU408836.1, OU408837.1, OU408838.1, OU408839.1, OU408840.1, OU408841.1, OU408842.1, OU408843.1, OU408844.1, OU408845.1, OU408846.1, OU408847.1, OU408848.1, OU408849.1, OU408850.1, OU408851.1, OU408852.1, OU408853.1, OU408855.1, OU408857.1, OU408859.1, OU408860.1, OU408862.1, OU408865.1, OU408867.1, OU408870.1, OU408874.1, OU408875.1, OU408877.1, OU408879.1, OU408881.1, OU408882.1, OU408883.1, OU408885.1, OU408887.1, OU408888.1, OU408890.1, OU408893.1, OU409848.1, OU409850.1, OU409867.1, OU409877.1, OU409879.1, OU409880.1, OU409881.1, OU409882.1, OU409884.1, OU409887.1, OU409888.1, OU409889.1, OU409890.1, OU409891.1, OU409892.1, OU409893.1, OU409894.1, OU409895.1, OU409896.1, OU409897.1, OU409898.1, OU409900.1, OU409901.1, OU409903.1, OU409905.1, OU409906.1, OU409988.1, OU409989.1, OU409996.1, OU410001.1, OU410002.1, OU410005.1, OU410007.1, OU410010.1, OU410012.1, OU410015.1, OU410016.1, OU410017.1, OU410021.1, OU410022.1, OU410027.1, OU410032.1, OU410033.1, OU410034.1, OU410035.1, OU410036.1, OU410037.1, OU410038.1, OU410039.1, OU410040.1, OU410041.1, OU410042.1, OU410043.1, OU410044.1, OU410045.1, OU410046.1, OU410047.1, OU410048.1, OU410049.1, OU410050.1, OU410051.1, OU410052.1, OU410053.1, OU410054.1, OU410055.1, OU410056.1, OU410057.1, OU410058.1, OU410059.1, OU410060.1, OU410061.1, OU410063.1, OU410064.1, OU410065.1, OU410066.1, OU410067.1, OU410068.1, OU410069.1, OU410070.1, OU410071.1, OU410072.1, OU410073.1, OU410074.1, OU410075.1, OU410076.1, OU410077.1, OU410078.1, OU410079.1, OU410080.1, OU410081.1, OU410082.1, OU410083.1, OU410084.1, OU410085.1, OU410086.1, OU410087.1, OU410088.1, OU410089.1, OU410090.1, OU410091.1, OU410092.1, OU410093.1, OU410094.1, OU410095.1, OU410096.1, OU410097.1, OU410098.1, OU410099.1, OU410100.1, OU410101.1, OU410102.1, OU410103.1, OU410104.1, OU410105.1, OU410106.1, OU410107.1, OU410108.1, OU410109.1, OU410110.1, OU410111.1, OU410112.1, OU410113.1, OU410114.1, OU410115.1, OU410116.1, OU410117.1, OU410118.1, OU410119.1, OU410120.1, OU410121.1, OU410122.1, OU410123.1, OU410124.1, OU410125.1, OU410126.1, OU410127.1, OU410128.1, OU410129.1, OU410130.1, OU410131.1, OU410132.1, OU410133.1, OU410134.1, OU410135.1, OU410136.1, OU410137.1, OU410138.1, OU410140.1, OU410141.1, OU410142.1, OU410143.1, OU410144.1, OU410163.1, OU410164.1, OU410171.1, OU410177.1, OU410184.1, OU410193.1, OU410200.1, OU410206.1, OU410207.1, OU410210.1, OU410212.1, OU410337.1, OU410338.1, OU410339.1, OU410340.1, OU410341.1, OU410342.1, OU410343.1, OU410344.1, OU410345.1, OU410346.1, OU410347.1, OU410348.1, OU410349.1, OU410350.1, OU410351.1, OU410352.1, OU410353.1, OU410354.1, OU410355.1, OU410356.1, OU410357.1, OU410360.1, OU410361.1, OU410362.1, OU410364.1, OU410366.1, OU410367.1, OU410369.1, OU410370.1, OU410371.1, OU410372.1, OU410373.1, OU410374.1, OU410375.1, OU410376.1, OU410377.1, OU410378.1, OU410379.1, OU410380.1, OU410381.1, OU410382.1, OU410383.1, OU410384.1, OU410385.1, OU410386.1, OU410387.1, OU410388.1, OU410389.1, OU410390.1, OU410391.1, OU410392.1, OU410393.1, OU410394.1, OU410395.1, OU410396.1, OU410397.1, OU410398.1, OU410399.1, OU410400.1, OU410401.1, OU410402.1, OU410407.1, OU410408.1, OU410411.1, OU410424.1, OU410425.1, OU410445.1, OU410449.1, OU410454.1, OU410556.1, OU410590.1, OU410595.1, OU410597.1, OU410605.1, OU410607.1, OU410608.1, OU410609.1, OU410610.1, OU410611.1, OU410612.1, OU410613.1, OU410614.1, OU410615.1, OU410616.1, OU410618.1, OU410619.1, OU410621.1, OU410622.1, OU410623.1, OU410624.1, OU410625.1, OU410626.1, OU410627.1, OU410628.1, OU410629.1, OU410630.1, OU410631.1, OU410632.1, OU410633.1, OU410634.1, OU410635.1, OU410636.1, OU410637.1, OU410638.1, OU410641.1, OU410642.1, OU410644.1, OU410645.1, OU410647.1, OU410648.1, OU410649.1, OU410650.1, OU410651.1, OU410652.1, OU410653.1, OU410654.1, OU410661.1, OU410662.1, OU410668.1, OU410670.1, OU410671.1, OU410673.1, OU410677.1, OU410686.1, OU410688.1, OU410689.1, OU410853.1, OU410856.1, OU410857.1, OU410859.1, OU410860.1, OU410861.1, OU410862.1, OU410863.1, OU410864.1, OU410865.1, OU410866.1, OU410867.1, OU410869.1, OU410870.1, OU410873.1, OU410874.1, OU410876.1, OU410878.1, OU410879.1, OU410881.1, OU410883.1, OU410885.1, OU410886.1, OU410887.1, OU410891.1, OU410893.1, OU410894.1, OU410895.1, OU410897.1, OU410898.1, OU410899.1, OU410900.1, OU410901.1, OU410904.1, OU410908.1, OU410912.1, OU410916.1, OU410918.1, OU410919.1, OU410920.1, OU410925.1, OU410927.1, OU410931.1, OU410933.1, OU410934.1, OU410935.1, OU410936.1, OU410940.1, OU410941.1, OU410949.1, OU410950.1, OU410951.1, OU411118.1, OU411119.1, OU411120.1, OU411121.1, OU411122.1, OU411123.1, OU411125.1, OU411126.1, OU411129.1, OU411130.1, OU411131.1, OU411132.1, OU411133.1, OU411134.1, OU411136.1, OU411138.1, OU411140.1, OU411141.1, OU411142.1, OU411143.1, OU411144.1, OU411147.1, OU411153.1, OU411154.1, OU411155.1, OU411156.1, OU411157.1, OU411158.1, OU411159.1, OU411160.1, OU411161.1, OU411164.1, OU411166.1, OU411170.1, OU411171.1, OU411175.1, OU411176.1, OU411178.1, OU411182.1, OU411655.1, OU411659.1, OU411670.1, OU411678.1, OU411679.1, OU411680.1, OU411682.1, OU411683.1, OU411689.1, OU411691.1, OU411692.1, OU411693.1, OU411695.1, OU411699.1, OU411702.1, OU411703.1, OU411705.1, OU411791.1, OU411812.1, OU411814.1, OU411815.1, OU411817.1, OU411818.1, OU411819.1, OU411820.1, OU411821.1, OU411822.1, OU411823.1, OU411824.1, OU411825.1, OU411826.1, OU411827.1, OU411828.1, OU411829.1, OU411830.1, OU411831.1, OU411832.1, OU411833.1, OU411834.1, OU411835.1, OU411836.1, OU411837.1, OU411838.1, OU411839.1, OU411840.1, OU411841.1, OU411842.1, OU411843.1, OU411845.1, OU411846.1, OU411847.1, OU411848.1, OU411849.1, OU411850.1, OU411851.1, OU411852.1, OU411853.1, OU411854.1, OU411855.1, OU411856.1, OU411857.1, OU411858.1, OU411859.1, OU411860.1, OU411862.1, OU411863.1, OU411864.1, OU411866.1, OU411867.1, OU411868.1, OU411869.1, OU411870.1, OU411871.1, OU411872.1, OU411873.1, OU411874.1, OU411875.1, OU411876.1, OU411877.1, OU411878.1, OU411879.1, OU411880.1, OU411881.1, OU411882.1, OU411883.1, OU411884.1, OU411885.1, OU411886.1, OU411887.1, OU411888.1, OU411889.1, OU411890.1, OU411891.1, OU411892.1, OU411893.1, OU411894.1, OU411895.1, OU411896.1, OU411897.1, OU411898.1, OU411899.1, OU411900.1, OU411902.1, OU411903.1, OU411906.1, OU411908.1, OU411911.1, OU411912.1, OU411913.1, OU411914.1, OU411915.1, OU411916.1, OU411917.1, OU411918.1, OU411919.1, OU411920.1, OU411921.1, OU411922.1, OU411923.1, OU411924.1, OU411925.1, OU411926.1, OU411927.1, OU411928.1, OU411929.1, OU411930.1, OU411931.1, OU411932.1, OU411933.1, OU411934.1, OU411935.1, OU411936.1, OU411937.1, OU411938.1, OU411939.1, OU411941.1, OU411942.1, OU411944.1, OU411945.1, OU411946.1, OU411947.1, OU411949.1, OU411951.1, OU411953.1, OU411954.1, OU411955.1, OU411956.1, OU411957.1, OU412075.1, OU412076.1, OU412077.1, OU412079.1, OU412080.1, OU412081.1, OU412082.1, OU412083.1, OU412084.1, OU412085.1, OU412086.1, OU412087.1, OU412088.1, OU412089.1, OU412090.1, OU412091.1, OU412095.1, OU412096.1, OU412097.1, OU412098.1, OU412099.1, OU412100.1, OU412101.1, OU412102.1, OU412106.1, OU412107.1, OU412108.1, OU412109.1, OU412110.1, OU412112.1, OU412113.1, OU412114.1, OU412115.1, OU412116.1, OU412117.1, OU412119.1, OU412120.1, OU412121.1, OU412122.1, OU412123.1, OU412124.1, OU412125.1, OU412126.1, OU412127.1, OU412128.1, OU412129.1, OU412130.1, OU412131.1, OU412132.1, OU412133.1, OU412134.1, OU412135.1, OU412136.1, OU412137.1, OU412138.1, OU412139.1, OU412140.1, OU412141.1, OU412142.1, OU412143.1, OU412144.1, OU412145.1, OU412146.1, OU412147.1, OU412148.1, OU412149.1, OU412150.1, OU412151.1, OU412152.1, OU412153.1, OU412154.1, OU412155.1, OU412156.1, OU412157.1, OU412158.1, OU412160.1, OU412161.1, OU412162.1, OU412163.1, OU412165.1, OU412166.1, OU412167.1, OU412168.1, OU412169.1, OU412175.1, OU412177.1, OU412180.1, OU412181.1, OU412182.1, OU412183.1, OU412184.1, OU412185.1, OU412187.1, OU412188.1, OU412189.1, OU412190.1, OU412191.1, OU412193.1, OU412194.1, OU412196.1, OU412197.1, OU412198.1, OU412199.1, OU412201.1, OU412202.1, OU412203.1, OU412204.1, OU412205.1, OU412206.1, OU412208.1, OU412209.1, OU412210.1, OU412211.1, OU412212.1, OU412213.1, OU412214.1, OU412215.1, OU412216.1, OU412360.1, OU412363.1, OU412365.1, OU412369.1, OU412371.1, OU412374.1, OU412375.1, OU412376.1, OU412379.1, OU412385.1, OU412386.1, OU412387.1, OU412389.1, OU412390.1, OU412391.1, OU412392.1, OU412393.1, OU412394.1, OU412395.1, OU412396.1, OU412397.1, OU412399.1, OU412400.1, OU412401.1, OU412402.1, OU412403.1, OU412404.1, OU412405.1, OU412406.1, OU412407.1, OU412408.1, OU412410.1, OU412411.1, OU412412.1, OU412413.1, OU412414.1, OU412415.1, OU412416.1, OU412417.1, OU412418.1, OU412419.1, OU412420.1, OU412421.1, OU412422.1, OU412423.1, OU412424.1, OU412425.1, OU412426.1, OU412427.1, OU412428.1, OU412429.1, OU412430.1, OU412431.1, OU412432.1, OU412433.1, OU412434.1, OU412435.1, OU412436.1, OU412437.1, OU412438.1, OU412439.1, OU412440.1, OU412441.1, OU412442.1, OU412443.1, OU412444.1, OU412446.1, OU412447.1, OU412450.1, OU412451.1, OU412452.1, OU412455.1, OU412458.1, OU412462.1, OU412463.1, OU412464.1, OU412465.1, OU412470.1, OU412482.1, OU412631.1, OU412633.1, OU412634.1, OU412635.1, OU412636.1, OU412637.1, OU412638.1, OU412639.1, OU412640.1, OU412641.1, OU412643.1, OU412644.1, OU412645.1, OU412646.1, OU412647.1, OU412648.1, OU412649.1, OU412650.1, OU412651.1, OU412652.1, OU412653.1, OU412654.1, OU412655.1, OU412656.1, OU412657.1, OU412658.1, OU412659.1, OU412660.1, OU412661.1, OU412662.1, OU412663.1, OU412664.1, OU412665.1, OU412666.1, OU412667.1, OU412668.1, OU412669.1, OU412670.1, OU412671.1, OU412672.1, OU412673.1, OU412674.1, OU412676.1, OU412677.1, OU412678.1, OU412679.1, OU412680.1, OU412681.1, OU412682.1, OU412683.1, OU412684.1, OU412685.1, OU412686.1, OU412687.1, OU412688.1, OU412689.1, OU412690.1, OU412691.1, OU412692.1, OU412693.1, OU412694.1, OU412695.1, OU412696.1, OU412697.1, OU412698.1, OU412699.1, OU412700.1, OU412702.1, OU412703.1, OU412704.1, OU412705.1, OU412706.1, OU412708.1, OU412709.1, OU412710.1, OU412711.1, OU412712.1, OU412714.1, OU412715.1, OU412716.1, OU412717.1, OU412775.1, OU412776.1, OU412777.1, OU412778.1, OU412779.1, OU412780.1, OU412781.1, OU412782.1, OU412783.1, OU412784.1, OU412785.1, OU412786.1, OU412787.1, OU412788.1, OU412789.1, OU412790.1, OU412791.1, OU412792.1, OU412793.1, OU412794.1, OU412795.1, OU412796.1, OU412797.1, OU412798.1, OU412799.1, OU412800.1, OU412801.1, OU412802.1, OU412803.1, OU412804.1, OU412805.1, OU412806.1, OU412807.1, OU412808.1, OU412809.1, OU412810.1, OU412811.1, OU412812.1, OU412813.1, OU412814.1, OU412816.1, OU412817.1, OU412818.1, OU412819.1, OU412820.1, OU412821.1, OU412822.1, OU412823.1, OU412824.1, OU412825.1, OU412826.1, OU412827.1, OU412828.1, OU412829.1, OU412830.1, OU412831.1, OU412832.1, OU412833.1, OU412834.1, OU412835.1, OU412836.1, OU412837.1, OU412838.1, OU412839.1, OU412840.1, OU412841.1, OU412842.1, OU412843.1, OU412844.1, OU412845.1, OU412846.1, OU412847.1, OU412848.1, OU412849.1, OU412850.1, OU412851.1, OU412852.1, OU412853.1, OU412854.1, OU412855.1, OU412856.1, OU412857.1, OU412858.1, OU412859.1, OU412860.1, OU412862.1, OU412863.1, OU412864.1, OU412865.1, OU412866.1, OU412867.1, OU412868.1, OU412869.1, OU412870.1, OU412871.1, OU412872.1, OU412873.1, OU412874.1, OU412875.1, OU412876.1, OU412877.1, OU412878.1, OU412880.1, OU412881.1, OU412882.1, OU412883.1, OU412884.1, OU412885.1, OU412886.1, OU412887.1, OU412888.1, OU412890.1, OU412891.1, OU412892.1, OU412893.1, OU412894.1, OU412895.1, OU412896.1, OU412897.1, OU412898.1, OU412899.1, OU412900.1, OU412901.1, OU412902.1, OU412903.1, OU412904.1, OU412905.1, OU412906.1, OU412907.1, OU412908.1, OU412909.1, OU412910.1, OU412911.1, OU412912.1, OU412913.1, OU412914.1, OU412915.1, OU412916.1, OU412917.1, OU412918.1, OU412919.1, OU412920.1, OU412921.1, OU412922.1, OU412923.1, OU412924.1, OU412925.1, OU412926.1, OU412927.1, OU412928.1, OU412929.1, OU412930.1, OU412931.1, OU412932.1, OU412933.1, OU412934.1, OU412935.1, OU412936.1, OU412937.1, OU412938.1, OU412939.1, OU412940.1, OU412941.1, OU412943.1, OU412944.1, OU412945.1, OU412946.1, OU412947.1, OU412948.1, OU412949.1, OU412950.1, OU412951.1, OU412952.1, OU412953.1, OU412954.1, OU412955.1, OU412956.1, OU412957.1, OU412958.1, OU412959.1, OU412960.1, OU412961.1, OU412962.1, OU412964.1, OU412965.1, OU412966.1, OU412967.1, OU412968.1, OU412970.1, OU412971.1, OU412972.1, OU412973.1, OU412974.1, OU412975.1, OU412976.1, OU412977.1, OU412978.1, OU412979.1, OU412980.1, OU412982.1, OU412983.1, OU412984.1, OU412985.1, OU412986.1, OU412987.1, OU412988.1, OU412989.1, OU412990.1, OU412992.1, OU412993.1, OU412994.1, OU412995.1, OU412996.1, OU412997.1, OU412998.1, OU412999.1, OU413001.1, OU413002.1, OU413003.1, OU413004.1, OU413005.1, OU413006.1, OU413007.1, OU413008.1, OU413009.1, OU413010.1, OU413011.1, OU413012.1, OU413013.1, OU413014.1, OU413015.1, OU413016.1, OU413018.1, OU413019.1, OU413020.1, OU413021.1, OU413022.1, OU413023.1, OU413024.1, OU413025.1, OU413026.1, OU413027.1, OU413028.1, OU413029.1, OU413030.1, OU413031.1, OU413032.1, OU413033.1, OU413034.1, OU413035.1, OU413036.1, OU413037.1, OU413038.1, OU413039.1, OU413040.1, OU413041.1, OU413042.1, OU413043.1, OU413044.1, OU413045.1, OU413046.1, OU413047.1, OU413048.1, OU413049.1, OU413050.1, OU413051.1, OU413052.1, OU413053.1, OU413054.1, OU413055.1, OU413056.1, OU413057.1, OU413058.1, OU413059.1, OU413060.1, OU413061.1, OU413062.1, OU413063.1, OU413064.1, OU413065.1, OU413066.1, OU413067.1, OU413068.1, OU413069.1, OU413070.1, OU413071.1, OU413072.1, OU413073.1, OU413375.1, OU413377.1, OU413378.1, OU413379.1, OU413388.1, OU413391.1, OU413392.1, OU413393.1, OU413394.1, OU413396.1, OU413397.1, OU413398.1, OU413399.1, OU413400.1, OU413401.1, OU413402.1, OU413406.1, OU413408.1, OU413413.1, OU413415.1, OU413417.1, OU413422.1, OU413424.1, OU413426.1, OU413430.1, OU413431.1, OU413433.1, OU413440.1, OU413443.1, OU413459.1, OU413467.1, OU413469.1, OU413474.1, OU413936.1, OU413938.1, OU413941.1, OU413942.1, OU413944.1, OU413945.1, OU413947.1, OU413949.1, OU413954.1, OU413961.1, OU413963.1, OU413964.1, OU413969.1, OU413973.1, OU413976.1, OU413977.1, OU413979.1, OU413980.1, OU413981.1, OU413983.1, OU413986.1, OU413989.1, OU413991.1, OU413993.1, OU413995.1, OU413998.1, OU414002.1, OU414009.1, OU414012.1, OU414013.1, OU414017.1, OU414018.1, OU414019.1, OU414022.1, OU414024.1, OU414139.1, OU414141.1, OU414142.1, OU414146.1, OU414150.1, OU414151.1, OU414154.1, OU414155.1, OU414156.1, OU414157.1, OU414159.1, OU414160.1, OU414161.1, OU414162.1, OU414163.1, OU414164.1, OU414165.1, OU414166.1, OU414167.1, OU414168.1, OU414169.1, OU414170.1, OU414171.1, OU414172.1, OU414173.1, OU414174.1, OU414175.1, OU414176.1, OU414177.1, OU414178.1, OU414179.1, OU414180.1, OU414181.1, OU414182.1, OU414183.1, OU414184.1, OU414185.1, OU414186.1, OU414187.1, OU414188.1, OU414189.1, OU414190.1, OU414191.1, OU414192.1, OU414193.1, OU414194.1, OU414195.1, OU414196.1, OU414197.1, OU414198.1, OU414199.1, OU414200.1, OU414201.1, OU414202.1, OU414203.1, OU414204.1, OU414205.1, OU414206.1, OU414207.1, OU414208.1, OU414209.1, OU414210.1, OU414211.1, OU414212.1, OU414213.1, OU414214.1, OU414215.1, OU414216.1, OU414217.1, OU414218.1, OU414221.1, OU414222.1, OU414223.1, OU414224.1, OU414226.1, OU414229.1, OU414231.1, OU414232.1, OU414233.1, OU414235.1, OU414236.1, OU414238.1, OU414239.1, OU414241.1, OU414244.1, OU414245.1, OU414246.1, OU414247.1, OU414248.1, OU414249.1, OU414250.1, OU414252.1, OU414253.1, OU414254.1, OU414255.1, OU414256.1, OU414258.1, OU414399.1, OU414409.1, OU414420.1, OU414421.1, OU414428.1, OU414432.1, OU414434.1, OU414435.1, OU414444.1, OU414449.1, OU414450.1, OU414452.1, OU414453.1, OU414454.1, OU414455.1, OU414456.1, OU414457.1, OU414458.1, OU414459.1, OU414460.1, OU414461.1, OU414462.1, OU414463.1, OU414465.1, OU414466.1, OU414467.1, OU414468.1, OU414469.1, OU414470.1, OU414471.1, OU414472.1, OU414473.1, OU414474.1, OU414475.1, OU414476.1, OU414477.1, OU414478.1, OU414479.1, OU414480.1, OU414481.1, OU414482.1, OU414483.1, OU414484.1, OU414485.1, OU414486.1, OU414487.1, OU414488.1, OU414489.1, OU414490.1, OU414492.1, OU414493.1, OU414494.1, OU414495.1, OU414497.1, OU414498.1, OU414499.1, OU414500.1, OU414501.1, OU414502.1, OU414503.1, OU414505.1, OU414506.1, OU415126.1, OU415127.1, OU415128.1, OU415129.1, OU415130.1, OU415132.1, OU415133.1, OU415135.1, OU415136.1, OU415139.1, OU415140.1, OU415141.1, OU415143.1, OU415144.1, OU415146.1, OU415147.1, OU415148.1, OU415149.1, OU415150.1, OU415151.1, OU415152.1, OU415153.1, OU415154.1, OU415155.1, OU415156.1, OU415157.1, OU415158.1, OU415159.1, OU415161.1, OU415162.1, OU415164.1, OU415165.1, OU415166.1, OU415167.1, OU415168.1, OU415169.1, OU415170.1, OU415172.1, OU415173.1, OU415174.1, OU415175.1, OU415176.1, OU415177.1, OU415178.1, OU415179.1, OU415180.1, OU415181.1, OU415182.1, OU415183.1, OU415184.1, OU415185.1, OU415186.1, OU415187.1, OU415188.1, OU415189.1, OU415190.1, OU415191.1, OU415192.1, OU415193.1, OU415194.1, OU415195.1, OU415196.1, OU415197.1, OU415198.1, OU415199.1, OU415200.1, OU415201.1, OU415202.1, OU415203.1, OU415204.1, OU415205.1, OU415206.1, OU415207.1, OU415208.1, OU415209.1, OU415210.1, OU415211.1, OU415212.1, OU415213.1, OU415214.1, OU415215.1, OU415216.1, OU415217.1, OU415218.1, OU415220.1, OU415221.1, OU415222.1, OU415224.1, OU415225.1, OU415226.1, OU415227.1, OU415228.1, OU415229.1, OU415230.1, OU415231.1, OU415232.1, OU415233.1, OU415234.1, OU415235.1, OU415236.1, OU415237.1, OU415238.1, OU415239.1, OU415241.1, OU415242.1, OU415243.1, OU415244.1, OU415245.1, OU415246.1, OU415247.1, OU415248.1, OU415249.1, OU415251.1, OU415252.1, OU415253.1, OU415254.1, OU415255.1, OU415256.1, OU415257.1, OU415258.1, OU415259.1, OU415261.1, OU415262.1, OU415263.1, OU415264.1, OU415266.1, OU415267.1, OU415268.1, OU415269.1, OU415270.1, OU415271.1, OU415272.1, OU415305.1, OU415307.1, OU415308.1, OU415313.1, OU415314.1, OU415332.1, OU415340.1, OU415344.1, OU415351.1, OU415353.1, OU415355.1, OU415366.1, OU415370.1, OU415376.1, OU415382.1, OU415402.1, OU415406.1, OU415409.1, OU415410.1, OU415412.1, OU415413.1, OU415414.1, OU415415.1, OU415416.1, OU415417.1, OU415418.1, OU415419.1, OU415420.1, OU415421.1, OU415422.1, OU415423.1, OU415424.1, OU415425.1, OU415426.1, OU415427.1, OU415428.1, OU415429.1, OU415430.1, OU415431.1, OU415432.1, OU415433.1, OU415434.1, OU415435.1, OU415436.1, OU415437.1, OU415438.1, OU415439.1, OU415440.1, OU415441.1, OU415442.1, OU415443.1, OU415444.1, OU415445.1, OU415446.1, OU415447.1, OU415448.1, OU415449.1, OU415450.1, OU415451.1, OU415452.1, OU415453.1, OU415454.1, OU415455.1, OU415456.1, OU415457.1, OU415458.1, OU415459.1, OU415461.1, OU415462.1, OU415463.1, OU415464.1, OU415465.1, OU415466.1, OU415467.1, OU415468.1, OU415469.1, OU415470.1, OU415471.1, OU415472.1, OU415473.1, OU415474.1, OU415475.1, OU415476.1, OU415477.1, OU415478.1, OU415479.1, OU415480.1, OU415481.1, OU415482.1, OU415483.1, OU415484.1, OU415485.1, OU415486.1, OU415487.1, OU415488.1, OU415489.1, OU415490.1, OU415491.1, OU415492.1, OU415493.1, OU415494.1, OU415495.1, OU415496.1, OU415497.1, OU415499.1, OU415500.1, OU415501.1, OU415502.1, OU415503.1, OU415504.1, OU415505.1, OU415506.1, OU415507.1, OU415508.1, OU415509.1, OU415510.1, OU415511.1, OU415512.1, OU415513.1, OU415515.1, OU415516.1, OU415517.1, OU415518.1, OU415519.1, OU415520.1, OU415521.1, OU415522.1, OU415523.1, OU415524.1, OU415525.1, OU415527.1, OU416251.1, OU416255.1, OU416256.1, OU416259.1, OU416262.1, OU416265.1, OU416268.1, OU416269.1, OU416271.1, OU416272.1, OU416278.1, OU416279.1, OU416280.1, OU416281.1, OU416284.1, OU416288.1, OU416289.1, OU416294.1, OU416301.1, OU416306.1, OU416308.1, OU416312.1, OU416317.1, OU416479.1, OU416482.1, OU416484.1, OU416485.1, OU416487.1, OU416488.1, OU416489.1, OU416490.1, OU416491.1, OU416492.1, OU416493.1, OU416494.1, OU416495.1, OU416496.1, OU416497.1, OU416498.1, OU416501.1, OU416503.1, OU416504.1, OU416506.1, OU416508.1, OU416509.1, OU416510.1, OU416511.1, OU416512.1, OU416513.1, OU416517.1, OU416522.1, OU416523.1, OU416527.1, OU416528.1, OU416529.1, OU416530.1, OU416531.1, OU416533.1, OU416534.1, OU416535.1, OU416536.1, OU416537.1, OU416538.1, OU416542.1, OU416543.1, OU416544.1, OU416545.1, OU416546.1, OU416549.1, OU416555.1, OU416556.1, OU416558.1, OU416559.1, OU416560.1, OU416561.1, OU416562.1, OU416563.1, OU416564.1, OU416566.1, OU416569.1, OU416570.1, OU416571.1, OU416572.1, OU416573.1, OU416574.1, OU416702.1, OU416704.1, OU416714.1, OU416722.1, OU416734.1, OU416741.1, OU416744.1, OU416754.1, OU416759.1, OU416773.1, OU416774.1, OU416775.1, OU416779.1, OU416780.1, OU416783.1, OU416784.1, OU416785.1, OU416794.1, OU416795.1, OU416796.1, OU416797.1, OU416798.1, OU416799.1, OU416800.1, OU416801.1, OU416802.1, OU416803.1, OU416804.1, OU416805.1, OU416807.1, OU417268.1, OU417269.1, OU417270.1, OU417271.1, OU417273.1, OU417275.1, OU417281.1, OU417282.1, OU417285.1, OU417288.1, OU417293.1, OU417294.1, OU417295.1, OU417296.1, OU417297.1, OU417300.1, OU417305.1, OU417308.1, OU417315.1, OU417317.1, OU417318.1, OU417321.1, OU417323.1, OU417325.1, OU417326.1, OU417329.1, OU417331.1, OU417334.1, OU417338.1, OU417341.1, OU417346.1, OU417347.1, OU417349.1, OU417351.1, OU417354.1, OU417355.1, OU417356.1, OU417358.1, OU417360.1, OU417364.1, OU417367.1, OU417368.1, OU417377.1, OU417378.1, OU417408.1, OU417441.1, OU417442.1, OU417443.1, OU417448.1, OU417453.1, OU417455.1, OU417457.1, OU417459.1, OU417461.1, OU417462.1, OU417467.1, OU417468.1, OU417470.1, OU417473.1, OU417481.1, OU417489.1, OU417490.1, OU417491.1, OU417492.1, OU417493.1, OU417496.1, OU417497.1, OU417498.1, OU417499.1, OU417500.1, OU417501.1, OU417502.1, OU417503.1, OU417505.1, OU417506.1, OU417508.1, OU417510.1, OU417511.1, OU417512.1, OU417514.1, OU417515.1, OU417517.1, OU417518.1, OU417519.1, OU417522.1, OU417523.1, OU417524.1, OU417526.1, OU417527.1, OU417530.1, OU417531.1, OU417533.1, OU417534.1, OU417535.1, OU417537.1, OU417538.1, OU417539.1, OU417540.1, OU417541.1, OU417542.1, OU417545.1, OU417546.1, OU417547.1, OU417549.1, OU417550.1, OU417554.1, OU417556.1, OU417557.1, OU417560.1, OU417562.1, OU417563.1, OU417566.1, OU417567.1, OU417568.1, OU417569.1, OU417570.1, OU417571.1, OU417572.1, OU417573.1, OU417574.1, OU417575.1, OU417576.1, OU417578.1, OU417582.1, OU417583.1, OU417588.1, OU417589.1, OU417590.1, OU417591.1, OU417593.1, OU417594.1, OU417595.1, OU417596.1, OU417597.1, OU417598.1, OU418353.1, OU418357.1, OU418364.1, OU418374.1, OU418403.1, OU418407.1, OU418408.1, OU418416.1, OU418442.1, OU418446.1, OU418454.1, OU418455.1, OU418458.1, OU418459.1, OU419599.1, OU419615.1, OU419616.1, OU419617.1, OU419629.1, OU419650.1, OU420890.1, OU420918.1, OU420922.1, OU420925.1, OU420938.1, OU420940.1, OU420949.1, OU420957.1, OU420971.1, OU420978.1, OU420984.1, OU420986.1, OU420993.1, OU421001.1, OU421005.1, OU421007.1, OU421025.1, OU421028.1, OU421031.1, OU421032.1, OU421048.1, OU421055.1, OU421065.1, OU421071.1, OU421079.1, OU421080.1, OU421088.1, OU421098.1, OU421103.1, OU421107.1, OU421108.1, OU421109.1, OU421112.1, OU421116.1, OU421118.1, OU421120.1, OU421124.1, OU421125.1, OU421129.1, OU421132.1, OU421159.1, OU421164.1, OU421174.1, OU421180.1, OU422218.1, OU422220.1, OU422224.1, OU422239.1, OU422248.1, OU422276.1, OU422285.1, OU422311.1, OU422323.1, OU422324.1, OU422329.1, OU422334.1, OU422339.1, OU422352.1, OU422377.1, OU422382.1, OU422387.1, OU422409.1, OU422419.1, OU422421.1, OU422422.1, OU422426.1, OU422430.1, OU422436.1, OU422441.1, OU422456.1, OU422458.1, OU422461.1, OU422474.1, OU422499.1, OU422501.1, OU422521.1, OU422544.1, OU422546.1, OU422552.1, OU422557.1, OU422564.1, OU422574.1, OU422589.1, OU422597.1, OU422620.1, OU422626.1, OU422632.1, OU422642.1, OU422657.1, OU422660.1, OU422679.1, OU422684.1, OU422689.1, OU422710.1, OU422726.1, OU422742.1, OU422745.1, OU422750.1, OU422754.1, OU422767.1, OU422768.1, OU422774.1, OU422807.1, OU422821.1, OU422836.1, OU422838.1, OU422840.1, OU422846.1, OU422852.1, OU422854.1, OU422857.1, OU422862.1, OU422888.1, OU422892.1, OU422901.1, OU422909.1, OU422911.1, OU422927.1, OU422942.1, OU422945.1, OU422958.1, OU422967.1, OU422969.1, OU422970.1, OU422980.1, OU422990.1, OU423000.1, OU423003.1, OU423008.1, OU423023.1, OU423033.1, OU423048.1, OU423054.1, OU423055.1, OU423058.1, OU423066.1, OU423069.1, OU423076.1, OU423081.1, OU423082.1, OU423085.1, OU423104.1, OU423106.1, OU423112.1, OU423114.1, OU423125.1, OU423126.1, OU423130.1, OU423138.1, OU423141.1, OU423144.1, OU423145.1, OU423149.1, OU423157.1, OU423172.1, OU423175.1, OU423176.1, OU423194.1, OU423198.1, OU423220.1, OU423228.1, OU423234.1, OU423249.1, OU423257.1, OU423261.1, OU423277.1, OU423289.1, OU423297.1, OU423298.1, OU423314.1, OU423320.1, OU423334.1, OU423336.1, OU423347.1, OU423354.1, OU423360.1, OU423370.1, OU423373.1, OU423375.1, OU423382.1, OU423394.1, OU423404.1, OU423419.1, OU423424.1, OU423432.1, OU423433.1, OU423456.1, OU423484.1, OU423485.1, OU423497.1, OU423499.1, OU423510.1, OU423520.1, OU423537.1, OU423542.1, OU423553.1, OU423571.1, OU423627.1, OU423630.1, OU423654.1, OU423655.1, OU423663.1, OU423671.1, OU423673.1, OU423681.1, OU423692.1, OU423695.1, OU423701.1, OU423705.1, OU423707.1, OU423708.1, OU423709.1, OU423710.1, OU423712.1, OU423715.1, OU423718.1, OU423719.1, OU423722.1, OU423725.1, OU423728.1, OU423730.1, OU423731.1, OU423732.1, OU423735.1, OU423736.1, OU423737.1, OU423738.1, OU423740.1, OU423741.1, OU423742.1, OU423743.1, OU423744.1, OU423745.1, OU423746.1, OU423747.1, OU423748.1, OU423749.1, OU423750.1, OU423751.1, OU423752.1, OU423753.1, OU423754.1, OU423755.1, OU423756.1, OU423758.1, OU423759.1, OU423760.1, OU423761.1, OU423762.1, OU423763.1, OU423764.1, OU423765.1, OU423766.1, OU423767.1, OU423768.1, OU423770.1, OU423771.1, OU423772.1, OU423773.1, OU423774.1, OU423775.1, OU423776.1, OU423777.1, OU423778.1, OU423779.1, OU423780.1, OU423781.1, OU423782.1, OU423783.1, OU423784.1, OU423785.1, OU423786.1, OU423787.1, OU423788.1, OU423789.1, OU423790.1, OU423791.1, OU423792.1, OU423793.1, OU423794.1, OU423795.1, OU423796.1, OU423797.1, OU423798.1, OU423799.1, OU423800.1, OU423801.1, OU423802.1, OU423803.1, OU423804.1, OU423805.1, OU423806.1, OU423807.1, OU423808.1, OU423809.1, OU423811.1, OU423812.1, OU423813.1, OU423814.1, OU423815.1, OU423816.1, OU423817.1, OU423818.1, OU423819.1, OU423820.1, OU423821.1, OU423822.1, OU423823.1, OU423824.1, OU423825.1, OU423826.1, OU423827.1, OU423828.1, OU423829.1, OU423830.1, OU423831.1, OU423832.1, OU423833.1, OU423834.1, OU423835.1, OU423836.1, OU423837.1, OU423838.1, OU423839.1, OU423840.1, OU423841.1, OU423842.1, OU423843.1, OU423845.1, OU423846.1, OU423847.1, OU423848.1, OU423849.1, OU423851.1, OU423852.1, OU423853.1, OU423854.1, OU423855.1, OU423856.1, OU423857.1, OU423858.1, OU423859.1, OU423860.1, OU423861.1, OU423863.1, OU423864.1, OU423865.1, OU423866.1, OU423867.1, OU423868.1, OU423869.1, OU423870.1, OU423871.1, OU423872.1, OU423873.1, OU423874.1, OU423875.1, OU423876.1, OU423877.1, OU423878.1, OU423879.1, OU423880.1, OU423881.1, OU423882.1, OU423883.1, OU423884.1, OU423885.1, OU423886.1, OU423887.1, OU423888.1, OU423889.1, OU423890.1, OU423891.1, OU423892.1, OU423893.1, OU423894.1, OU423895.1, OU423896.1, OU423897.1, OU423898.1, OU423899.1, OU423900.1, OU423901.1, OU423902.1, OU423903.1, OU423904.1, OU423906.1, OU423907.1, OU423908.1, OU423909.1, OU423910.1, OU423912.1, OU423913.1, OU423914.1, OU423915.1, OU423916.1, OU423917.1, OU423918.1, OU423919.1, OU423920.1, OU423921.1, OU423922.1, OU423923.1, OU423924.1, OU423925.1, OU423926.1, OU423927.1, OU423928.1, OU423929.1, OU423930.1, OU423932.1, OU423933.1, OU423936.1, OU423938.1, OU423939.1, OU423940.1, OU423942.1, OU423943.1, OU423947.1, OU423948.1, OU423949.1, OU423954.1, OU423955.1, OU423956.1, OU423957.1, OU423961.1, OU423962.1, OU423965.1, OU423967.1, OU423968.1, OU423971.1, OU423972.1, OU423973.1, OU423974.1, OU423975.1, OU423976.1, OU423977.1, OU423979.1, OU423982.1, OU423984.1, OU423988.1, OU424132.1, OU424134.1, OU424135.1, OU424138.1, OU424139.1, OU424140.1, OU424143.1, OU424146.1, OU424148.1, OU424151.1, OU424153.1, OU424155.1, OU424157.1, OU424160.1, OU424163.1, OU424165.1, OU424170.1, OU424171.1, OU424172.1, OU424173.1, OU424174.1, OU424176.1, OU424177.1, OU424178.1, OU424179.1, OU424180.1, OU424182.1, OU424183.1, OU424184.1, OU424185.1, OU424187.1, OU424188.1, OU424189.1, OU424190.1, OU424191.1, OU424192.1, OU424193.1, OU424194.1, OU424195.1, OU424196.1, OU424197.1, OU424198.1, OU424199.1, OU424201.1, OU424202.1, OU424203.1, OU424204.1, OU424206.1, OU424207.1, OU424209.1, OU424210.1, OU424211.1, OU424212.1, OU424213.1, OU424214.1, OU424215.1, OU424216.1, OU424220.1, OU424222.1, OU424223.1, OU424224.1, OU424446.1, OU424447.1, OU424448.1, OU424449.1, OU424450.1, OU424451.1, OU424452.1, OU424453.1, OU424454.1, OU424455.1, OU424456.1, OU424457.1, OU424458.1, OU424459.1, OU424460.1, OU424461.1, OU424462.1, OU424463.1, OU424464.1, OU424465.1, OU424466.1, OU424467.1, OU424468.1, OU424469.1, OU424470.1, OU424471.1, OU424487.1, OU424488.1, OU424495.1, OU424633.1, OU424642.1, OU424645.1, OU424656.1, OU424659.1, OU424661.1, OU424663.1, OU424666.1, OU424667.1, OU424668.1, OU424669.1, OU424670.1, OU424671.1, OU424672.1, OU424673.1, OU424674.1, OU424675.1, OU424676.1, OU424677.1, OU424678.1, OU424679.1, OU424680.1, OU424681.1, OU424682.1, OU424683.1, OU424684.1, OU424685.1, OU424686.1, OU424687.1, OU424688.1, OU424689.1, OU424690.1, OU424691.1, OU424692.1, OU424693.1, OU424694.1, OU424695.1, OU424698.1, OU424699.1, OU424700.1, OU424701.1, OU424702.1, OU424703.1, OU424704.1, OU424705.1, OU424706.1, OU424707.1, OU424708.1, OU424709.1, OU424711.1, OU424712.1, OU424713.1, OU424714.1, OU424716.1, OU424717.1, OU424718.1, OU424720.1, OU424722.1, OU424723.1, OU424724.1, OU424725.1, OU424726.1, OU424727.1, OU424728.1, OU424729.1, OU424731.1, OU424732.1, OU424733.1, OU424848.1, OU424856.1, OU424857.1, OU424862.1, OU424863.1, OU424866.1, OU424867.1, OU424868.1, OU424869.1, OU424873.1, OU424875.1, OU424877.1, OU424878.1, OU424880.1, OU424881.1, OU424885.1, OU424886.1, OU424887.1, OU424888.1, OU424889.1, OU424890.1, OU424891.1, OU424892.1, OU424894.1, OU424895.1, OU424896.1, OU424897.1, OU424898.1, OU424899.1, OU424900.1, OU424901.1, OU424902.1, OU424903.1, OU424905.1, OU424906.1, OU424907.1, OU424908.1, OU424909.1, OU424910.1, OU424911.1, OU424912.1, OU424913.1, OU424914.1, OU424915.1, OU424916.1, OU424917.1, OU424918.1, OU424921.1, OU424922.1, OU424923.1, OU424924.1, OU424925.1, OU424926.1, OU424927.1, OU424928.1, OU424930.1, OU424931.1, OU424932.1, OU424934.1, OU424935.1, OU424936.1, OU424937.1, OU424938.1, OU424939.1, OU424940.1, OU424941.1, OU424942.1, OU424943.1, OU424944.1, OU424945.1, OU424946.1, OU424947.1, OU424948.1, OU424949.1, OU424950.1, OU424951.1, OU424952.1, OU424953.1, OU424955.1, OU424956.1, OU424957.1, OU424958.1, OU424959.1, OU424960.1, OU424961.1, OU424964.1, OU424966.1, OU424967.1, OU424969.1, OU424970.1, OU424971.1, OU424975.1, OU424976.1, OU424978.1, OU424979.1, OU424980.1, OU424981.1, OU424982.1, OU424985.1, OU424989.1, OU424990.1, OU424991.1, OU424994.1, OU425001.1, OU425002.1, OU425005.1, OU425009.1, OU425011.1, OU425144.1, OU425156.1, OU425157.1, OU425159.1, OU425162.1, OU425163.1, OU425166.1, OU425180.1, OU425190.1, OU425191.1, OU425192.1, OU425193.1, OU425194.1, OU425195.1, OU425196.1, OU425198.1, OU425199.1, OU425200.1, OU425201.1, OU425202.1, OU425203.1, OU425204.1, OU425205.1, OU425206.1, OU425207.1, OU425208.1, OU425209.1, OU425211.1, OU425212.1, OU425213.1, OU425214.1, OU425215.1, OU425216.1, OU425217.1, OU425218.1, OU425219.1, OU425220.1, OU425221.1, OU425222.1, OU425223.1, OU425224.1, OU425225.1, OU425227.1, OU425228.1, OU425229.1, OU425230.1, OU425231.1, OU425233.1, OU425235.1, OU425237.1, OU425238.1, OU425239.1, OU425241.1, OU425243.1, OU425244.1, OU425245.1, OU425246.1, OU425247.1, OU425248.1, OU425249.1, OU425251.1, OU425252.1, OU425253.1, OU425254.1, OU425255.1, OU425256.1, OU425258.1, OU425261.1, OU425262.1, OU425264.1, OU425266.1, OU425267.1, OU425269.1, OU425270.1, OU425271.1, OU425272.1, OU425273.1, OU425274.1, OU425276.1, OU425277.1, OU425278.1, OU425280.1, OU425283.1, OU425284.1, OU425285.1, OU425286.1, OU425288.1, OU425289.1, OU425290.1, OU425293.1, OU425294.1, OU425295.1, OU425304.1, OU425306.1, OU425307.1, OU425308.1, OU425313.1, OU425314.1, OU425318.1, OU425319.1, OU425321.1, OU425322.1, OU425323.1, OU425324.1, OU425325.1, OU425326.1, OU425328.1, OU425329.1, OU425331.1, OU425332.1, OU425333.1, OU425334.1, OU425335.1, OU425336.1, OU425337.1, OU425338.1, OU425339.1, OU425340.1, OU425341.1, OU425342.1, OU425343.1, OU425344.1, OU425345.1, OU425346.1, OU425347.1, OU425348.1, OU425349.1, OU425350.1, OU425351.1, OU425352.1, OU425353.1, OU425354.1, OU425355.1, OU425356.1, OU425357.1, OU425358.1, OU425359.1, OU425360.1, OU425361.1, OU425362.1, OU425363.1, OU425364.1, OU425365.1, OU425366.1, OU425367.1, OU425368.1, OU425369.1, OU425370.1, OU425371.1, OU425372.1, OU425373.1, OU425374.1, OU425375.1, OU425376.1, OU425377.1, OU425378.1, OU425379.1, OU425380.1, OU425381.1, OU425382.1, OU425383.1, OU425384.1, OU425385.1, OU425386.1, OU425387.1, OU425389.1, OU425390.1, OU425391.1, OU425392.1, OU425393.1, OU425394.1, OU425395.1, OU425396.1, OU425397.1, OU425398.1, OU425400.1, OU425401.1, OU425402.1, OU425403.1, OU425405.1, OU425406.1, OU425407.1, OU425408.1, OU425409.1, OU425410.1, OU425411.1, OU425413.1, OU425414.1, OU425415.1, OU425416.1, OU425417.1, OU425418.1, OU425419.1, OU425420.1, OU425421.1, OU425422.1, OU425423.1, OU425424.1, OU425425.1, OU425426.1, OU425427.1, OU425428.1, OU425429.1, OU425430.1, OU425431.1, OU425432.1, OU425433.1, OU425434.1, OU425435.1, OU425436.1, OU425437.1, OU425439.1, OU425440.1, OU425441.1, OU425442.1, OU425444.1, OU425445.1, OU425446.1, OU425447.1, OU425448.1, OU425449.1, OU425450.1, OU425452.1, OU425453.1, OU425454.1, OU425455.1, OU425456.1, OU425458.1, OU425459.1, OU425460.1, OU425461.1, OU425462.1, OU425463.1, OU425464.1, OU425465.1, OU425466.1, OU425467.1, OU425468.1, OU425469.1, OU425472.1, OU425473.1, OU425474.1, OU425476.1, OU425477.1, OU425478.1, OU425479.1, OU425480.1, OU425481.1, OU425482.1, OU425485.1, OU425487.1, OU425488.1, OU425489.1, OU425490.1, OU425493.1, OU425495.1, OU425497.1, OU425498.1, OU425499.1, OU425500.1, OU425501.1, OU425503.1, OU425504.1, OU425505.1, OU425506.1, OU425507.1, OU425516.1, OU425559.1, OU425587.1, OU425588.1, OU425589.1, OU425590.1, OU425591.1, OU425592.1, OU425593.1, OU425594.1, OU425595.1, OU425596.1, OU425597.1, OU425598.1, OU425599.1, OU425600.1, OU425601.1, OU425604.1, OU425606.1, OU425607.1, OU425608.1, OU425609.1, OU425610.1, OU425611.1, OU425612.1, OU425613.1, OU425614.1, OU425615.1, OU425617.1, OU425618.1, OU425619.1, OU425620.1, OU425621.1, OU425622.1, OU425623.1, OU425624.1, OU425625.1, OU425626.1, OU425627.1, OU425628.1, OU425629.1, OU425630.1, OU425631.1, OU425632.1, OU425633.1, OU425634.1, OU425635.1, OU425636.1, OU425637.1, OU425638.1, OU425639.1, OU425640.1, OU425641.1, OU425642.1, OU425643.1, OU425645.1, OU425646.1, OU425647.1, OU425648.1, OU425649.1, OU425650.1, OU425652.1, OU425653.1, OU425654.1, OU425655.1, OU425656.1, OU425657.1, OU425658.1, OU425659.1, OU425661.1, OU425662.1, OU425663.1, OU425665.1, OU425666.1, OU425670.1, OU425671.1, OU425672.1, OU425673.1, OU425674.1, OU425675.1, OU425676.1, OU425677.1, OU425678.1, OU425679.1, OU425680.1, OU425681.1, OU425682.1, OU425683.1, OU425684.1, OU425685.1, OU425686.1, OU425688.1, OU425689.1, OU425690.1, OU425691.1, OU425692.1, OU425693.1, OU425694.1, OU425695.1, OU425696.1, OU425697.1, OU425698.1, OU425699.1, OU425700.1, OU425701.1, OU425702.1, OU425704.1, OU425705.1, OU425707.1, OU425708.1, OU425709.1, OU425710.1, OU425711.1, OU425712.1, OU425713.1, OU425714.1, OU425715.1, OU425716.1, OU425717.1, OU425718.1, OU425719.1, OU425720.1, OU425721.1, OU425722.1, OU425723.1, OU425725.1, OU425726.1, OU425727.1, OU425728.1, OU425729.1, OU425730.1, OU425731.1, OU425732.1, OU425734.1, OU425736.1, OU425740.1, OU425741.1, OU425745.1, OU425749.1, OU425750.1, OU425751.1, OU425757.1, OU425760.1, OU425762.1, OU425764.1, OU425765.1, OU425767.1, OU425769.1, OU425771.1, OU425772.1, OU425776.1, OU425777.1, OU425780.1, OU425784.1, OU425785.1, OU425787.1, OU425788.1, OU425789.1, OU425790.1, OU425791.1, OU425792.1, OU425952.1, OU425954.1, OU425958.1, OU425959.1, OU425960.1, OU425961.1, OU425962.1, OU425963.1, OU425965.1, OU425966.1, OU425967.1, OU425968.1, OU425969.1, OU425971.1, OU425972.1, OU425973.1, OU425974.1, OU425975.1, OU425976.1, OU425978.1, OU425979.1, OU425980.1, OU425981.1, OU425982.1, OU425983.1, OU425984.1, OU425985.1, OU425986.1, OU425988.1, OU425989.1, OU425990.1, OU425991.1, OU425992.1, OU425993.1, OU425994.1, OU425995.1, OU425996.1, OU425997.1, OU425998.1, OU425999.1, OU426000.1, OU426002.1, OU426003.1, OU426004.1, OU426005.1, OU426006.1, OU426007.1, OU426008.1, OU426009.1, OU426010.1, OU426011.1, OU426013.1, OU426014.1, OU426034.1, OU426044.1, OU426045.1, OU426051.1, OU426055.1, OU426413.1, OU426414.1, OU426415.1, OU426416.1, OU426419.1, OU426420.1, OU426421.1, OU426422.1, OU426426.1, OU426427.1, OU426428.1, OU426429.1, OU426430.1, OU426431.1, OU426432.1, OU426433.1, OU426434.1, OU426435.1, OU426436.1, OU426437.1, OU426438.1, OU426439.1, OU426440.1, OU426442.1, OU426443.1, OU426444.1, OU426445.1, OU426446.1, OU426447.1, OU426448.1, OU426449.1, OU426450.1, OU426451.1, OU426452.1, OU426453.1, OU426455.1, OU426456.1, OU426457.1, OU426459.1, OU426460.1, OU426462.1, OU426463.1, OU426464.1, OU426465.1, OU426467.1, OU426468.1, OU426469.1, OU426470.1, OU426472.1, OU426473.1, OU426474.1, OU426475.1, OU426476.1, OU426478.1, OU426479.1, OU426480.1, OU426481.1, OU426483.1, OU426484.1, OU426487.1, OU426488.1, OU426489.1, OU426490.1, OU426491.1, OU426492.1, OU426494.1, OU426495.1, OU426496.1, OU426497.1, OU426499.1, OU426500.1, OU426501.1, OU426502.1, OU426503.1, OU426505.1, OU426506.1, OU426507.1, OU426508.1, OU426510.1, OU426511.1, OU426699.1, OU426701.1, OU426702.1, OU426713.1, OU426717.1, OU426724.1, OU426726.1, OU426728.1, OU426733.1, OU426736.1, OU426737.1, OU426740.1, OU426745.1, OU426747.1, OU426748.1, OU426749.1, OU426750.1, OU426751.1, OU426752.1, OU426753.1, OU426755.1, OU426756.1, OU426757.1, OU426758.1, OU426759.1, OU426760.1, OU426761.1, OU426762.1, OU426763.1, OU426764.1, OU426765.1, OU426766.1, OU426767.1, OU426769.1, OU426770.1, OU426771.1, OU426772.1, OU426773.1, OU426774.1, OU426775.1, OU426776.1, OU426777.1, OU426778.1, OU426779.1, OU426780.1, OU426781.1, OU426782.1, OU426785.1, OU426786.1, OU427145.1, OU427148.1, OU427149.1, OU427150.1, OU427154.1, OU427165.1, OU427189.1, OU427191.1, OU427195.1, OU427201.1, OU427206.1, OU427207.1, OU427252.1, OU427269.1, OU427272.1, OU427276.1, OU427277.1, OU427278.1, OU427279.1, OU427288.1, OU427290.1, OU427291.1, OU427296.1, OU427297.1, OU427299.1, OU427304.1, OU427306.1, OU427308.1, OU427309.1, OU427316.1, OU427323.1, OU427324.1, OU427325.1, OU427328.1, OU427329.1, OU427334.1, OU427335.1, OU427336.1, OU427338.1, OU427341.1, OU427345.1, OU427346.1, OU427348.1, OU427349.1, OU427350.1, OU427353.1, OU427356.1, OU427357.1, OU427360.1, OU427499.1, OU427500.1, OU427502.1, OU427505.1, OU427506.1, OU427510.1, OU427514.1, OU427516.1, OU427520.1, OU427528.1, OU427529.1, OU427530.1, OU427532.1, OU427534.1, OU427535.1, OU427537.1, OU427540.1, OU427542.1, OU427547.1, OU427552.1, OU427553.1, OU427556.1, OU427557.1, OU427558.1, OU427559.1, OU427560.1, OU427562.1, OU427563.1, OU427565.1, OU427566.1, OU427568.1, OU427573.1, OU427574.1, OU427576.1, OU427577.1, OU427580.1, OU427581.1, OU427584.1, OU427586.1, OU427587.1, OU427590.1, OU427591.1, OU427596.1, OU427597.1, OU427598.1, OU427601.1, OU427602.1, OU427605.1, OU427606.1, OU427607.1, OU427609.1, OU427615.1, OU427617.1, OU427619.1, OU427620.1, OU427622.1, OU427628.1, OU427631.1, OU427634.1, OU427635.1, OU427636.1, OU427637.1, OU427639.1, OU427640.1, OU427642.1, OU427644.1, OU427645.1, OU427646.1, OU427647.1, OU427649.1, OU427651.1, OU427659.1, OU427660.1, OU427685.1, OU427686.1, OU427691.1, OU427692.1, OU427694.1, OU427696.1, OU427699.1, OU427711.1, OU427730.1, OU428081.1, OU428087.1, OU428088.1, OU428098.1, OU428100.1, OU428104.1, OU428105.1, OU428106.1, OU428115.1, OU428122.1, OU428126.1, OU428128.1, OU428130.1, OU428131.1, OU428132.1, OU428133.1, OU428134.1, OU428141.1, OU428150.1, OU428152.1, OU428153.1, OU428156.1, OU428157.1, OU428159.1, OU428160.1, OU428161.1, OU428162.1, OU428165.1, OU428169.1, OU428170.1, OU428171.1, OU428591.1, OU428596.1, OU428600.1, OU428609.1, OU428610.1, OU428612.1, OU428617.1, OU428619.1, OU428620.1, OU428621.1, OU428725.1, OU428727.1, OU428728.1, OU428737.1, OU428739.1, OU428751.1, OU428766.1, OU428779.1, OU428788.1, OU428802.1, OU428813.1, OU428815.1, OU428819.1, OU428911.1, OU429245.1, OU429246.1, OU429247.1, OU429248.1, OU429249.1, OU429250.1, OU429252.1, OU429254.1, OU429255.1, OU429256.1, OU429257.1, OU429258.1, OU429259.1, OU429260.1, OU429261.1, OU429262.1, OU429263.1, OU429264.1, OU429265.1, OU429266.1, OU429267.1, OU429268.1, OU429269.1, OU429270.1, OU429271.1, OU429272.1, OU429273.1, OU429275.1, OU429276.1, OU429278.1, OU429279.1, OU429280.1, OU429281.1, OU429283.1, OU429284.1, OU429285.1, OU429289.1, OU429290.1, OU429291.1, OU429292.1, OU429293.1, OU429294.1, OU429295.1, OU429302.1, OU429304.1, OU429305.1, OU429319.1, OU429321.1, OU429323.1, OU429324.1, OU429327.1, OU429328.1, OU429331.1, OU429333.1, OU429334.1, OU429335.1, OU429336.1, OU429337.1, OU429338.1, OU429339.1, OU429545.1, OU429547.1, OU429551.1, OU429554.1, OU429559.1, OU429567.1, OU429574.1, OU429703.1, OU429719.1, OU429736.1, OU429737.1, OU429738.1, OU429739.1, OU429740.1, OU429741.1, OU429742.1, OU429743.1, OU429744.1, OU429746.1, OU429747.1, OU429748.1, OU429749.1, OU429750.1, OU429751.1, OU429752.1, OU429753.1, OU429754.1, OU429755.1, OU429756.1, OU429757.1, OU429758.1, OU429759.1, OU429760.1, OU429761.1, OU429762.1, OU429763.1, OU429764.1, OU429765.1, OU429766.1, OU429767.1, OU429768.1, OU429769.1, OU429770.1, OU429771.1, OU429772.1, OU429774.1, OU429775.1, OU429776.1, OU429777.1, OU429778.1, OU429779.1, OU429780.1, OU429781.1, OU429782.1, OU429783.1, OU429785.1, OU429786.1, OU429787.1, OU429788.1, OU429789.1, OU429790.1, OU429791.1, OU429792.1, OU429793.1, OU429794.1, OU429795.1, OU429796.1, OU429797.1, OU429798.1, OU429799.1, OU429800.1, OU429801.1, OU429802.1, OU429803.1, OU429804.1, OU429805.1, OU429806.1, OU429807.1, OU429808.1, OU429809.1, OU429810.1, OU429818.1, OU429822.1, OU429843.1, OU429845.1, OU429853.1, OU429924.1, OU429929.1, OU429932.1, OU429934.1, OU429935.1, OU429939.1, OU429941.1, OU429942.1, OU429943.1, OU429944.1, OU429946.1, OU429948.1, OU429949.1, OU429951.1, OU429954.1, OU429955.1, OU429956.1, OU429958.1, OU429964.1, OU429965.1, OU429970.1, OU429971.1, OU429972.1, OU429974.1, OU429975.1, OU429978.1, OU429980.1, OU429981.1, OU429982.1, OU429983.1, OU429984.1, OU429985.1, OU429986.1, OU429987.1, OU429988.1, OU429989.1, OU429990.1, OU429991.1, OU429992.1, OU429993.1, OU429994.1, OU429995.1, OU429996.1, OU429997.1, OU429998.1, OU429999.1, OU430000.1, OU430001.1, OU430002.1, OU430003.1, OU430004.1, OU430005.1, OU430006.1, OU430007.1, OU430008.1, OU430009.1, OU430010.1, OU430011.1, OU430012.1, OU430013.1, OU430014.1, OU430015.1, OU430016.1, OU430017.1, OU430019.1, OU430021.1, OU430022.1, OU430023.1, OU430024.1, OU430025.1, OU430026.1, OU430027.1, OU430028.1, OU430029.1, OU430030.1, OU430031.1, OU430033.1, OU430034.1, OU430036.1, OU430037.1, OU430038.1, OU430039.1, OU430040.1, OU430042.1, OU430043.1, OU430045.1, OU430048.1, OU430049.1, OU430050.1, OU430051.1, OU430052.1, OU430053.1, OU430055.1, OU430056.1, OU430058.1, OU430059.1, OU430060.1, OU430061.1, OU430062.1, OU430063.1, OU430064.1, OU430068.1, OU430069.1, OU430070.1, OU430071.1, OU430075.1, OU430077.1, OU430078.1, OU430080.1, OU430082.1, OU430083.1, OU430084.1, OU430086.1, OU430089.1, OU430091.1, OU430092.1, OU430254.1, OU430261.1, OU430263.1, OU430265.1, OU430266.1, OU430269.1, OU430271.1, OU430275.1, OU430281.1, OU430285.1, OU430286.1, OU430289.1, OU430290.1, OU430294.1, OU430297.1, OU430300.1, OU430304.1, OU430310.1, OU430315.1, OU430317.1, OU430318.1, OU430322.1, OU430323.1, OU430326.1, OU430328.1, OU430331.1, OU430335.1, OU430338.1, OU430340.1, OU430345.1, OU430353.1, OU430356.1, OU430500.1, OU430502.1, OU430503.1, OU430535.1, OU430545.1, OU430556.1, OU430557.1, OU430558.1, OU430559.1, OU430561.1, OU430563.1, OU430568.1, OU430575.1, OU430576.1, OU430577.1, OU430581.1, OU430582.1, OU430583.1, OU430584.1, OU430585.1, OU430586.1, OU430587.1, OU430689.1, OU430690.1, OU430692.1, OU430693.1, OU430694.1, OU430695.1, OU430696.1, OU430698.1, OU430699.1, OU430700.1, OU430701.1, OU430702.1, OU430703.1, OU430704.1, OU430705.1, OU430706.1, OU430707.1, OU430708.1, OU430709.1, OU430710.1, OU430711.1, OU430712.1, OU430713.1, OU430715.1, OU430716.1, OU430717.1, OU430718.1, OU430719.1, OU430720.1, OU430721.1, OU430722.1, OU430723.1, OU430724.1, OU430725.1, OU430726.1, OU430727.1, OU430728.1, OU430729.1, OU430730.1, OU430731.1, OU430732.1, OU430733.1, OU430734.1, OU430735.1, OU430736.1, OU430737.1, OU430738.1, OU430739.1, OU430740.1, OU430741.1, OU430742.1, OU430743.1, OU430744.1, OU430745.1, OU430746.1, OU430747.1, OU430748.1, OU430749.1, OU430750.1, OU430752.1, OU430753.1, OU430754.1, OU430755.1, OU430756.1, OU430757.1, OU430758.1, OU430759.1, OU430760.1, OU430762.1, OU430763.1, OU430764.1, OU430765.1, OU430766.1, OU430767.1, OU430768.1, OU430769.1, OU430770.1, OU430771.1, OU430772.1, OU430773.1, OU430774.1, OU430775.1, OU430776.1, OU430777.1, OU430778.1, OU430779.1, OU430780.1, OU430781.1, OU430782.1, OU430783.1, OU430784.1, OU430785.1, OU430786.1, OU430787.1, OU430788.1, OU430789.1, OU430790.1, OU430791.1, OU430792.1, OU430793.1, OU430794.1, OU430795.1, OU430796.1, OU430797.1, OU430798.1, OU430799.1, OU430800.1, OU430801.1, OU430802.1, OU430803.1, OU430804.1, OU430805.1, OU430806.1, OU430807.1, OU430808.1, OU430809.1, OU430810.1, OU430811.1, OU430812.1, OU430813.1, OU430814.1, OU430815.1, OU430816.1, OU430817.1, OU430820.1, OU430821.1, OU430822.1, OU430823.1, OU430824.1, OU430826.1, OU430827.1, OU430828.1, OU430829.1, OU430830.1, OU430831.1, OU430832.1, OU430834.1, OU430837.1, OU430838.1, OU430839.1, OU430840.1, OU430841.1, OU430842.1, OU430844.1, OU430845.1, OU430846.1, OU430847.1, OU430849.1, OU430850.1, OU430851.1, OU430852.1, OU430854.1, OU430855.1, OU430856.1, OU430857.1, OU430858.1, OU430859.1, OU430860.1, OU430861.1, OU430862.1, OU430863.1, OU430864.1, OU430865.1, OU430866.1, OU430868.1, OU430869.1, OU430871.1, OU430872.1, OU430873.1, OU430874.1, OU430875.1, OU430877.1, OU430878.1, OU430879.1, OU430880.1, OU430881.1, OU430883.1, OU430885.1, OU430886.1, OU430887.1, OU430888.1, OU430889.1, OU430890.1, OU430891.1, OU430892.1, OU430893.1, OU430894.1, OU430895.1, OU430897.1, OU430898.1, OU430899.1, OU430900.1, OU430901.1, OU430902.1, OU430903.1, OU430904.1, OU430905.1, OU430906.1, OU430907.1, OU430908.1, OU430909.1, OU430910.1, OU430911.1, OU430912.1, OU430913.1, OU430914.1, OU430915.1, OU430916.1, OU430917.1, OU430918.1, OU430919.1, OU430920.1, OU430921.1, OU430922.1, OU430923.1, OU430924.1, OU430925.1, OU430926.1, OU430927.1, OU430928.1, OU430929.1, OU430930.1, OU430931.1, OU430932.1, OU430933.1, OU430934.1, OU430935.1, OU430936.1, OU430937.1, OU430938.1, OU430939.1, OU430940.1, OU430941.1, OU430942.1, OU430943.1, OU430944.1, OU430945.1, OU430946.1, OU430947.1, OU430948.1, OU430949.1, OU430950.1, OU430951.1, OU430952.1, OU430953.1, OU430954.1, OU430955.1, OU430956.1, OU430957.1, OU430958.1, OU430959.1, OU430960.1, OU430961.1, OU430962.1, OU430963.1, OU430964.1, OU430965.1, OU430966.1, OU430967.1, OU430968.1, OU430969.1, OU430970.1, OU430971.1, OU430972.1, OU430973.1, OU430974.1, OU430975.1, OU430976.1, OU430977.1, OU430978.1, OU430979.1, OU430980.1, OU430981.1, OU430982.1, OU430983.1, OU430984.1, OU430985.1, OU430986.1, OU430987.1, OU430988.1, OU430989.1, OU430990.1, OU430991.1, OU430992.1, OU430993.1, OU430994.1, OU430995.1, OU430996.1, OU430997.1, OU430998.1, OU430999.1, OU431000.1, OU431001.1, OU431003.1, OU431004.1, OU431005.1, OU431006.1, OU431007.1, OU431008.1, OU431009.1, OU431010.1, OU431011.1, OU431012.1, OU431013.1, OU431014.1, OU431015.1, OU431016.1, OU431017.1, OU431018.1, OU431019.1, OU431020.1, OU431021.1, OU431022.1, OU431023.1, OU431024.1, OU431025.1, OU431026.1, OU431027.1, OU431028.1, OU431029.1, OU431030.1, OU431031.1, OU431032.1, OU431033.1, OU431034.1, OU431035.1, OU431036.1, OU431037.1, OU431038.1, OU431039.1, OU431040.1, OU431041.1, OU431042.1, OU431043.1, OU431044.1, OU431045.1, OU431046.1, OU431047.1, OU431048.1, OU431049.1, OU431050.1, OU431051.1, OU431052.1, OU431054.1, OU431055.1, OU431056.1, OU431057.1, OU431058.1, OU431059.1, OU431060.1, OU431061.1, OU431062.1, OU431063.1, OU431064.1, OU431065.1, OU431067.1, OU431068.1, OU431069.1, OU431070.1, OU431071.1, OU431072.1, OU431073.1, OU431074.1, OU431075.1, OU431076.1, OU431077.1, OU431078.1, OU431079.1, OU431080.1, OU431081.1, OU431082.1, OU431083.1, OU431084.1, OU431085.1, OU431086.1, OU431087.1, OU431088.1, OU431091.1, OU431092.1, OU431093.1, OU431094.1, OU431095.1, OU431096.1, OU431097.1, OU431098.1, OU431100.1, OU431101.1, OU431102.1, OU431103.1, OU431104.1, OU431105.1, OU431106.1, OU431107.1, OU431108.1, OU431109.1, OU431110.1, OU431111.1, OU431112.1, OU431113.1, OU431114.1, OU431116.1, OU431117.1, OU431118.1, OU431119.1, OU431120.1, OU431121.1, OU431122.1, OU431123.1, OU431124.1, OU431125.1, OU431126.1, OU431127.1, OU431129.1, OU431130.1, OU431131.1, OU431133.1, OU431134.1, OU431137.1, OU431138.1, OU431139.1, OU431140.1, OU431141.1, OU431142.1, OU431143.1, OU431144.1, OU431145.1, OU431146.1, OU431148.1, OU431149.1, OU431151.1, OU431154.1, OU431156.1, OU431157.1, OU431158.1, OU431159.1, OU431160.1, OU431161.1, OU431162.1, OU431163.1, OU431164.1, OU431165.1, OU431166.1, OU431167.1, OU431168.1, OU431169.1, OU431170.1, OU431171.1, OU431172.1, OU431173.1, OU431174.1, OU431175.1, OU431176.1, OU431177.1, OU431178.1, OU431179.1, OU431180.1, OU431181.1, OU431182.1, OU431183.1, OU431184.1, OU431185.1, OU431186.1, OU431188.1, OU431190.1, OU431191.1, OU431192.1, OU431193.1, OU431194.1, OU431195.1, OU431196.1, OU431197.1, OU431198.1, OU431199.1, OU431200.1, OU431201.1, OU431202.1, OU431203.1, OU431204.1, OU431205.1, OU431206.1, OU431207.1, OU431208.1, OU431209.1, OU431210.1, OU431211.1, OU431212.1, OU431213.1, OU431214.1, OU431215.1, OU431216.1, OU431217.1, OU431218.1, OU431219.1, OU431220.1, OU431221.1, OU431222.1, OU431223.1, OU431224.1, OU431225.1, OU431226.1, OU431227.1, OU431228.1, OU431229.1, OU431230.1, OU431231.1, OU431232.1, OU431233.1, OU431234.1, OU431235.1, OU431236.1, OU431237.1, OU431238.1, OU431239.1, OU431240.1, OU431241.1, OU431242.1, OU431243.1, OU431244.1, OU431245.1, OU431246.1, OU431247.1, OU431248.1, OU431249.1, OU431250.1, OU431251.1, OU431252.1, OU431253.1, OU431254.1, OU431256.1, OU431257.1, OU431258.1, OU431260.1, OU431261.1, OU431262.1, OU431263.1, OU431264.1, OU431266.1, OU431267.1, OU431268.1, OU431269.1, OU431270.1, OU431271.1, OU431272.1, OU431273.1, OU431274.1, OU431277.1, OU431278.1, OU431280.1, OU431282.1, OU431283.1, OU431284.1, OU431285.1, OU431286.1, OU431287.1, OU431288.1, OU431289.1, OU431290.1, OU431291.1, OU431292.1, OU431293.1, OU431294.1, OU431295.1, OU431296.1, OU431297.1, OU431298.1, OU431299.1, OU431300.1, OU431301.1, OU431303.1, OU431305.1, OU431306.1, OU431307.1, OU431308.1, OU431309.1, OU431310.1, OU431311.1, OU431314.1, OU431315.1, OU431317.1, OU431318.1, OU431319.1, OU431321.1, OU431322.1, OU431323.1, OU431324.1, OU431326.1, OU431327.1, OU431328.1, OU431330.1, OU431331.1, OU431332.1, OU431333.1, OU431334.1, OU431335.1, OU431336.1, OU431337.1, OU431338.1, OU431340.1, OU431341.1, OU431345.1, OU431346.1, OU431347.1, OU431350.1, OU431351.1, OU431352.1, OU431353.1, OU431354.1, OU431355.1, OU431358.1, OU431362.1, OU431403.1, OU431404.1, OU431406.1, OU431409.1, OU431410.1, OU431412.1, OU431414.1, OU431415.1, OU431416.1, OU431417.1, OU431419.1, OU431420.1, OU431421.1, OU431422.1, OU431425.1, OU431427.1, OU431428.1, OU431430.1, OU431437.1, OU431438.1, OU431440.1, OU431441.1, OU431442.1, OU431443.1, OU431445.1, OU431447.1, OU431449.1, OU431450.1, OU431451.1, OU431452.1, OU431454.1, OU431455.1, OU431456.1, OU431457.1, OU431458.1, OU431459.1, OU431460.1, OU431461.1, OU431462.1, OU431463.1, OU431464.1, OU431465.1, OU431466.1, OU431467.1, OU431468.1, OU431469.1, OU431470.1, OU431471.1, OU431472.1, OU431473.1, OU431474.1, OU431475.1, OU431476.1, OU431477.1, OU431478.1, OU431479.1, OU431480.1, OU431481.1, OU431482.1, OU431483.1, OU431484.1, OU431485.1, OU431486.1, OU431487.1, OU431488.1, OU431489.1, OU431490.1, OU431491.1, OU431492.1, OU431493.1, OU431494.1, OU431495.1, OU431496.1, OU431497.1, OU431498.1, OU431499.1, OU431500.1, OU431501.1, OU431502.1, OU431503.1, OU431504.1, OU431505.1, OU431507.1, OU431508.1, OU431509.1, OU431510.1, OU431511.1, OU431512.1, OU431513.1, OU431514.1, OU431515.1, OU431516.1, OU431517.1, OU431518.1, OU431519.1, OU431520.1, OU431521.1, OU431522.1, OU431523.1, OU431524.1, OU431525.1, OU431526.1, OU431527.1, OU431528.1, OU431529.1, OU431530.1, OU431531.1, OU431532.1, OU431533.1, OU431534.1, OU431535.1, OU431536.1, OU431537.1, OU431538.1, OU431539.1, OU431540.1, OU431541.1, OU431542.1, OU431543.1, OU431544.1, OU431545.1, OU431546.1, OU431547.1, OU431548.1, OU431549.1, OU431550.1, OU431551.1, OU431552.1, OU431553.1, OU431554.1, OU431555.1, OU431556.1, OU431557.1, OU431558.1, OU431559.1, OU431560.1, OU431561.1, OU431562.1, OU431563.1, OU431564.1, OU431567.1, OU431568.1, OU431569.1, OU431570.1, OU431571.1, OU431572.1, OU431573.1, OU431575.1, OU431576.1, OU431577.1, OU431578.1, OU431579.1, OU431580.1, OU431581.1, OU431582.1, OU431583.1, OU431584.1, OU431585.1, OU431586.1, OU431587.1, OU431588.1, OU431590.1, OU431594.1, OU431595.1, OU431598.1, OU431599.1, OU431601.1, OU431603.1, OU431604.1, OU431606.1, OU431607.1, OU431611.1, OU431613.1, OU431617.1, OU431618.1, OU431621.1, OU431623.1, OU431734.1, OU431735.1, OU431736.1, OU431738.1, OU431740.1, OU431741.1, OU431742.1, OU431743.1, OU431746.1, OU431748.1, OU431749.1, OU431754.1, OU431756.1, OU431759.1, OU431762.1, OU431766.1, OU431769.1, OU431770.1, OU431772.1, OU431773.1, OU431774.1, OU431775.1, OU431776.1, OU431777.1, OU431778.1, OU431783.1, OU431785.1, OU431786.1, OU431787.1, OU431788.1, OU431789.1, OU431790.1, OU431791.1, OU431792.1, OU431793.1, OU431794.1, OU431796.1, OU431797.1, OU431799.1, OU431800.1, OU431801.1, OU431802.1, OU431803.1, OU431804.1, OU431805.1, OU431806.1, OU431807.1, OU431808.1, OU431809.1, OU431810.1, OU431811.1, OU431812.1, OU431813.1, OU431814.1, OU431815.1, OU431817.1, OU431818.1, OU431819.1, OU431820.1, OU431821.1, OU431823.1, OU431824.1, OU431825.1, OU431826.1, OU431827.1, OU431828.1, OU431829.1, OU431830.1, OU431831.1, OU431832.1, OU431833.1, OU431834.1, OU431835.1, OU431836.1, OU431837.1, OU431838.1, OU431840.1, OU431841.1, OU431842.1, OU431843.1, OU431844.1, OU431845.1, OU431846.1, OU431847.1, OU431848.1, OU431852.1, OU431854.1, OU431857.1, OU431861.1, OU431863.1, OU431864.1, OU431865.1, OU431869.1, OU431870.1, OU431871.1, OU431877.1, OU431880.1, OU431888.1, OU431890.1, OU432023.1, OU432025.1, OU432026.1, OU432028.1, OU432031.1, OU432032.1, OU432033.1, OU432034.1, OU432036.1, OU432037.1, OU432038.1, OU432039.1, OU432040.1, OU432041.1, OU432042.1, OU432043.1, OU432044.1, OU432045.1, OU432046.1, OU432047.1, OU432048.1, OU432049.1, OU432050.1, OU432052.1, OU432053.1, OU432054.1, OU432055.1, OU432056.1, OU432057.1, OU432058.1, OU432059.1, OU432060.1, OU432061.1, OU432062.1, OU432063.1, OU432064.1, OU432065.1, OU432066.1, OU432067.1, OU432068.1, OU432069.1, OU432070.1, OU432071.1, OU432072.1, OU432073.1, OU432074.1, OU432075.1, OU432076.1, OU432077.1, OU432078.1, OU432079.1, OU432080.1, OU432081.1, OU432082.1, OU432083.1, OU432085.1, OU432086.1, OU432089.1, OU432091.1, OU432092.1, OU432094.1, OU432095.1, OU432099.1, OU432101.1, OU432104.1, OU432105.1, OU432106.1, OU432107.1, OU432110.1, OU432111.1, OU432114.1, OU432116.1, OU432117.1, OU432120.1, OU432122.1, OU432123.1, OU432124.1, OU432126.1, OU432127.1, OU432129.1, OU432130.1, OU432131.1, OU432132.1, OU432134.1, OU432135.1, OU432136.1, OU432137.1, OU432139.1, OU432141.1, OU432142.1, OU432144.1, OU432146.1, OU432517.1, OU432518.1, OU432520.1, OU432521.1, OU432522.1, OU432525.1, OU432527.1, OU432528.1, OU432529.1, OU432530.1, OU432531.1, OU432532.1, OU432539.1, OU432542.1, OU432543.1, OU432544.1, OU432545.1, OU432546.1, OU432547.1, OU432548.1, OU432549.1, OU432552.1, OU432553.1, OU432555.1, OU432561.1, OU432562.1, OU432565.1, OU432566.1, OU432568.1, OU432571.1, OU432572.1, OU432573.1, OU432574.1, OU432575.1, OU432576.1, OU432578.1, OU432579.1, OU432580.1, OU432581.1, OU432582.1, OU432583.1, OU432584.1, OU432585.1, OU432586.1, OU432587.1, OU432588.1, OU432589.1, OU432590.1, OU432591.1, OU432592.1, OU432593.1, OU432594.1, OU432595.1, OU432596.1, OU432597.1, OU432598.1, OU432599.1, OU432600.1, OU432601.1, OU432602.1, OU432603.1, OU432604.1, OU432605.1, OU432606.1, OU432607.1, OU432608.1, OU432609.1, OU432610.1, OU432611.1, OU432612.1, OU432613.1, OU432614.1, OU432615.1, OU432616.1, OU432617.1, OU432618.1, OU432619.1, OU432621.1, OU432622.1, OU432623.1, OU432624.1, OU432625.1, OU432626.1, OU432627.1, OU432628.1, OU432630.1, OU432641.1, OU432698.1, OU432824.1, OU432830.1, OU432849.1, OU432851.1, OU432852.1, OU432853.1, OU432855.1, OU432856.1, OU432859.1, OU432860.1, OU432862.1, OU432863.1, OU432864.1, OU432865.1, OU432867.1, OU432869.1, OU432870.1, OU432871.1, OU432872.1, OU434442.1, OU434450.1, OU434505.1, OU434507.1, OU434516.1, OU434524.1, OU434530.1, OU434532.1, OU434533.1, OU434534.1, OU434535.1, OU434536.1, OU434537.1, OU434538.1, OU434539.1, OU434540.1, OU434541.1, OU434542.1, OU434543.1, OU434544.1, OU434545.1, OU434546.1, OU434547.1, OU434548.1, OU434549.1, OU434552.1, OU434553.1, OU434555.1, OU434559.1, OU434560.1, OU434562.1, OU434569.1, OU434570.1, OU434571.1, OU434572.1, OU434574.1, OU434576.1, OU434578.1, OU434581.1, OU434583.1, OU434586.1, OU434587.1, OU434588.1, OU434589.1, OU434592.1, OU434593.1, OU434594.1, OU434595.1, OU434596.1, OU434597.1, OU434600.1, OU434601.1, OU434604.1, OU434605.1, OU434606.1, OU434607.1, OU434608.1, OU434610.1, OU434611.1, OU434612.1, OU434613.1, OU434617.1, OU434619.1, OU434620.1, OU434623.1, OU434624.1, OU434625.1, OU434627.1, OU434630.1, OU434631.1, OU434632.1, OU434633.1, OU434637.1, OU434639.1, OU434640.1, OU434671.1, OU434672.1, OU434675.1, OU434676.1, OU434677.1, OU434678.1, OU434679.1, OU434680.1, OU434681.1, OU434682.1, OU434683.1, OU434684.1, OU434687.1, OU434688.1, OU434692.1, OU434693.1, OU434694.1, OU434696.1, OU434702.1, OU434705.1, OU434707.1, OU434708.1, OU434710.1, OU434711.1, OU434712.1, OU434713.1, OU434714.1, OU434719.1, OU434720.1, OU434721.1, OU434724.1, OU434727.1, OU434730.1, OU434735.1, OU434736.1, OU434737.1, OU434738.1, OU434739.1, OU434740.1, OU434743.1, OU434744.1, OU434747.1, OU434749.1, OU434750.1, OU434752.1, OU434753.1, OU434754.1, OU434756.1, OU434760.1, OU434761.1, OU434765.1, OU434767.1, OU434768.1, OU434770.1, OU434773.1, OU434776.1, OU434777.1, OU434778.1, OU434779.1, OU434780.1, OU434781.1, OU434782.1, OU434783.1, OU434784.1, OU434785.1, OU434786.1, OU434787.1, OU434788.1, OU434789.1, OU434790.1, OU434791.1, OU434793.1, OU434794.1, OU434795.1, OU434796.1, OU434797.1, OU434798.1, OU434799.1, OU434800.1, OU434801.1, OU434802.1, OU434804.1, OU434805.1, OU434806.1, OU434807.1, OU434808.1, OU434809.1, OU434810.1, OU434811.1, OU434813.1, OU434814.1, OU434815.1, OU434816.1, OU434817.1, OU434818.1, OU434819.1, OU434821.1, OU434822.1, OU434823.1, OU434825.1, OU434826.1, OU434827.1, OU434828.1, OU434829.1, OU434830.1, OU434831.1, OU434832.1, OU434833.1, OU434835.1, OU434836.1, OU434837.1, OU434838.1, OU434839.1, OU434840.1, OU434841.1, OU434842.1, OU434843.1, OU434844.1, OU434846.1, OU434847.1, OU434848.1, OU434849.1, OU434850.1, OU434851.1, OU434852.1, OU434853.1, OU434854.1, OU434855.1, OU434856.1, OU434857.1, OU434858.1, OU434859.1, OU434860.1, OU434861.1, OU434862.1, OU434863.1, OU434865.1, OU434866.1, OU434867.1, OU434868.1, OU434869.1, OU434870.1, OU434871.1, OU434873.1, OU434874.1, OU434875.1, OU434876.1, OU434877.1, OU434878.1, OU434879.1, OU434880.1, OU434881.1, OU434882.1, OU434883.1, OU434884.1, OU434885.1, OU434886.1, OU434887.1, OU434888.1, OU434889.1, OU434890.1, OU434891.1, OU434892.1, OU434893.1, OU434894.1, OU434895.1, OU434896.1, OU434898.1, OU434899.1, OU434900.1, OU434901.1, OU434902.1, OU434904.1, OU434905.1, OU434906.1, OU434907.1, OU434908.1, OU434909.1, OU434910.1, OU434911.1, OU434912.1, OU434913.1, OU434914.1, OU434915.1, OU434916.1, OU434917.1, OU434918.1, OU434919.1, OU434920.1, OU434921.1, OU434923.1, OU434924.1, OU434925.1, OU434927.1, OU434928.1, OU434929.1, OU434930.1, OU434931.1, OU434932.1, OU434933.1, OU434934.1, OU434935.1, OU434936.1, OU434937.1, OU434938.1, OU434939.1, OU434940.1, OU434941.1, OU434942.1, OU434943.1, OU434944.1, OU434947.1, OU434948.1, OU434949.1, OU434950.1, OU434951.1, OU434952.1, OU434953.1, OU434954.1, OU434956.1, OU434957.1, OU434958.1, OU434959.1, OU434960.1, OU434961.1, OU434962.1, OU434963.1, OU434964.1, OU434965.1, OU434966.1, OU434967.1, OU434968.1, OU434969.1, OU434970.1, OU434971.1, OU434972.1, OU434973.1, OU434974.1, OU434975.1, OU434976.1, OU434977.1, OU434978.1, OU434979.1, OU434980.1, OU434981.1, OU434982.1, OU434984.1, OU434985.1, OU434986.1, OU434987.1, OU434988.1, OU434989.1, OU434990.1, OU434991.1, OU434992.1, OU434993.1, OU434994.1, OU434995.1, OU434996.1, OU435001.1, OU435004.1, OU435007.1, OU435009.1, OU435011.1, OU435016.1, OU435017.1, OU435018.1, OU435023.1, OU435025.1, OU435027.1, OU435028.1, OU435030.1, OU435032.1, OU435036.1, OU435040.1, OU435047.1, OU435048.1, OU435051.1, OU435052.1, OU435056.1, OU435061.1, OU435062.1, OU435063.1, OU435064.1, OU435066.1, OU435067.1, OU435068.1, OU435071.1, OU435075.1, OU435076.1, OU435077.1, OU435081.1, OU435082.1, OU435083.1, OU435084.1, OU435085.1, OU435095.1, OU435098.1, OU435099.1, OU435103.1, OU435105.1, OU435107.1, OU435108.1, OU435110.1, OU435111.1, OU435112.1, OU435113.1, OU435114.1, OU435116.1, OU435118.1, OU435119.1, OU435120.1, OU435121.1, OU435122.1, OU435123.1, OU435124.1, OU435125.1, OU435127.1, OU435129.1, OU435130.1, OU435131.1, OU435132.1, OU435134.1, OU435135.1, OU435136.1, OU435138.1, OU435140.1, OU435141.1, OU435142.1, OU435143.1, OU435144.1, OU435145.1, OU435146.1, OU435147.1, OU435148.1, OU435149.1, OU435150.1, OU435151.1, OU435152.1, OU435153.1, OU435154.1, OU435155.1, OU435156.1, OU435158.1, OU435159.1, OU435161.1, OU435162.1, OU435163.1, OU435165.1, OU435931.1, OU435932.1, OU435933.1, OU435935.1, OU435940.1, OU435942.1, OU435943.1, OU435944.1, OU435945.1, OU435947.1, OU435948.1, OU435951.1, OU435952.1, OU435954.1, OU435955.1, OU435963.1, OU435966.1, OU435974.1, OU435976.1, OU435977.1, OU435978.1, OU435980.1, OU435982.1, OU435984.1, OU435993.1, OU436024.1, OU436189.1, OU436246.1, OU436843.1, OU436844.1, OU436847.1, OU436848.1, OU436849.1, OU436851.1, OU436852.1, OU436854.1, OU436858.1, OU436863.1, OU436864.1, OU436866.1, OU436868.1, OU436870.1, OU436872.1, OU436873.1, OU436874.1, OU436875.1, OU436877.1, OU436879.1, OU436881.1, OU436882.1, OU436883.1, OU436887.1, OU436889.1, OU436890.1, OU436895.1, OU436897.1, OU436898.1, OU436899.1, OU436901.1, OU436902.1, OU436904.1, OU436905.1, OU436906.1, OU436907.1, OU436910.1, OU436911.1, OU436914.1, OU436918.1, OU436919.1, OU436921.1, OU436923.1, OU436924.1, OU436925.1, OU436926.1, OU436927.1, OU436928.1, OU436929.1, OU436931.1, OU436932.1, OU436933.1, OU436934.1, OU436935.1, OU436936.1, OU436937.1, OU436938.1, OU436939.1, OU436940.1, OU436941.1, OU436942.1, OU436943.1, OU436944.1, OU436945.1, OU436946.1, OU436947.1, OU436948.1, OU436949.1, OU436950.1, OU436951.1, OU436952.1, OU436957.1, OU436958.1, OU436960.1, OU436961.1, OU436967.1, OU436969.1, OU436970.1, OU436971.1, OU436972.1, OU436973.1, OU436981.1, OU436982.1, OU436986.1, OU436987.1, OU436992.1, OU436993.1, OU436994.1, OU436998.1, OU436999.1, OU437000.1, OU437002.1, OU437003.1, OU437008.1, OU437010.1, OU437012.1, OU437013.1, OU437016.1, OU437018.1, OU437020.1, OU437024.1, OU437027.1, OU437030.1, OU437031.1, OU437064.1, OU437065.1, OU437066.1, OU437067.1, OU437068.1, OU437069.1, OU437070.1, OU437071.1, OU437072.1, OU437073.1, OU437074.1, OU437075.1, OU437076.1, OU437077.1, OU437078.1, OU437079.1, OU437080.1, OU437081.1, OU437082.1, OU437083.1, OU437084.1, OU437085.1, OU437086.1, OU437087.1, OU437088.1, OU437089.1, OU437090.1, OU437091.1, OU437092.1, OU437093.1, OU437094.1, OU437095.1, OU437096.1, OU437097.1, OU437098.1, OU437099.1, OU437100.1, OU437101.1, OU437102.1, OU437103.1, OU437104.1, OU437105.1, OU437106.1, OU437107.1, OU437108.1, OU437109.1, OU437111.1, OU437112.1, OU437113.1, OU437115.1, OU437116.1, OU437117.1, OU437118.1, OU437119.1, OU437120.1, OU437122.1, OU437123.1, OU437124.1, OU437125.1, OU437126.1, OU437127.1, OU437128.1, OU437129.1, OU437130.1, OU437131.1, OU437132.1, OU437134.1, OU437135.1, OU437136.1, OU437137.1, OU437138.1, OU437139.1, OU437140.1, OU437141.1, OU437142.1, OU437143.1, OU437144.1, OU437145.1, OU437146.1, OU437147.1, OU437148.1, OU437149.1, OU437150.1, OU437151.1, OU437152.1, OU437153.1, OU437154.1, OU437155.1, OU437156.1, OU437157.1, OU437158.1, OU437159.1, OU437161.1, OU437162.1, OU437163.1, OU437164.1, OU437165.1, OU437166.1, OU437167.1, OU437168.1, OU437169.1, OU437170.1, OU437171.1, OU437173.1, OU437174.1, OU437175.1, OU437176.1, OU437177.1, OU437178.1, OU437179.1, OU437180.1, OU437181.1, OU437182.1, OU437183.1, OU437184.1, OU437185.1, OU437186.1, OU437188.1, OU437189.1, OU437191.1, OU437192.1, OU437193.1, OU437194.1, OU437196.1, OU437197.1, OU437199.1, OU437200.1, OU437201.1, OU437202.1, OU437203.1, OU437204.1, OU437205.1, OU437206.1, OU437207.1, OU437209.1, OU437210.1, OU437211.1, OU437212.1, OU437213.1, OU437214.1, OU437216.1, OU437217.1, OU437218.1, OU437219.1, OU437221.1, OU437222.1, OU437223.1, OU437224.1, OU437225.1, OU437226.1, OU437227.1, OU437228.1, OU437229.1, OU437231.1, OU437232.1, OU437233.1, OU437234.1, OU437235.1, OU437236.1, OU437237.1, OU437238.1, OU437239.1, OU437240.1, OU437241.1, OU437242.1, OU437243.1, OU437244.1, OU437245.1, OU437246.1, OU437247.1, OU437248.1, OU437250.1, OU437251.1, OU437376.1, OU437378.1, OU437379.1, OU437380.1, OU437385.1, OU437387.1, OU437391.1, OU437393.1, OU437394.1, OU437395.1, OU437396.1, OU437397.1, OU437398.1, OU437399.1, OU437400.1, OU437401.1, OU437402.1, OU437403.1, OU437404.1, OU437405.1, OU437406.1, OU437407.1, OU437408.1, OU437409.1, OU437410.1, OU437411.1, OU437412.1, OU437413.1, OU437414.1, OU437415.1, OU437416.1, OU437417.1, OU437418.1, OU437419.1, OU437420.1, OU437421.1, OU437422.1, OU437423.1, OU437424.1, OU437425.1, OU437426.1, OU437427.1, OU437428.1, OU437429.1, OU437430.1, OU437431.1, OU437432.1, OU437433.1, OU437434.1, OU437435.1, OU437436.1, OU437437.1, OU437438.1, OU437439.1, OU437440.1, OU437441.1, OU437442.1, OU437443.1, OU437445.1, OU437446.1, OU437447.1, OU437448.1, OU437449.1, OU437450.1, OU437451.1, OU437452.1, OU437453.1, OU437454.1, OU437455.1, OU437456.1, OU437457.1, OU437458.1, OU437459.1, OU437460.1, OU437461.1, OU437462.1, OU437463.1, OU437464.1, OU437465.1, OU437466.1, OU437467.1, OU437468.1, OU437469.1, OU437470.1, OU437471.1, OU437472.1, OU437473.1, OU437474.1, OU437475.1, OU437476.1, OU437477.1, OU437478.1, OU437479.1, OU437480.1, OU437481.1, OU437482.1, OU437483.1, OU437484.1, OU437485.1, OU437487.1, OU437488.1, OU437489.1, OU437491.1, OU437492.1, OU437493.1, OU437494.1, OU437495.1, OU437496.1, OU437497.1, OU437498.1, OU437499.1, OU437500.1, OU437502.1, OU437595.1, OU437597.1, OU437598.1, OU437599.1, OU437600.1, OU437601.1, OU437602.1, OU437604.1, OU437606.1, OU437607.1, OU437609.1, OU437613.1, OU437614.1, OU437616.1, OU437617.1, OU437618.1, OU437619.1, OU437620.1, OU437621.1, OU437622.1, OU437624.1, OU437625.1, OU437628.1, OU437629.1, OU437630.1, OU437631.1, OU437632.1, OU437633.1, OU437634.1, OU437635.1, OU437636.1, OU437637.1, OU437638.1, OU437640.1, OU437643.1, OU437644.1, OU437645.1, OU437646.1, OU437647.1, OU437648.1, OU437649.1, OU437650.1, OU437651.1, OU437652.1, OU437653.1, OU437654.1, OU437655.1, OU437656.1, OU437658.1, OU437659.1, OU437660.1, OU437661.1, OU437662.1, OU437664.1, OU437665.1, OU437667.1, OU437668.1, OU437669.1, OU437670.1, OU437671.1, OU437672.1, OU437673.1, OU437674.1, OU437675.1, OU437676.1, OU437677.1, OU437679.1, OU437680.1, OU437957.1, OU437960.1, OU437963.1, OU437981.1, OU437990.1, OU437991.1, OU437998.1, OU437999.1, OU438003.1, OU438163.1, OU438165.1, OU438171.1, OU438173.1, OU438174.1, OU438178.1, OU438180.1, OU438183.1, OU438185.1, OU438188.1, OU438192.1, OU438195.1, OU438200.1, OU438205.1, OU438206.1, OU438208.1, OU438211.1, OU438212.1, OU438214.1, OU438215.1, OU438219.1, OU438220.1, OU438222.1, OU438223.1, OU438228.1, OU438604.1, OU438610.1, OU438612.1, OU438614.1, OU438615.1, OU438616.1, OU438617.1, OU438619.1, OU438620.1, OU438622.1, OU438623.1, OU438625.1, OU438626.1, OU438627.1, OU438630.1, OU438633.1, OU438634.1, OU438635.1, OU438636.1, OU438639.1, OU438640.1, OU438641.1, OU438642.1, OU438643.1, OU438646.1, OU438651.1, OU438652.1, OU438654.1, OU438655.1, OU438656.1, OU438659.1, OU438661.1, OU438662.1, OU438663.1, OU438665.1, OU438667.1, OU438670.1, OU438671.1, OU438672.1, OU438673.1, OU438674.1, OU438675.1, OU438676.1, OU438677.1, OU438678.1, OU438679.1, OU438680.1, OU438681.1, OU438682.1, OU438684.1, OU438685.1, OU438686.1, OU438687.1, OU438688.1, OU438689.1, OU438690.1, OU438692.1, OU438693.1, OU438694.1, OU438832.1, OU438836.1, OU438848.1, OU438850.1, OU438852.1, OU438886.1, OU438890.1, OU438891.1, OU438892.1, OU438893.1, OU438894.1, OU438896.1, OU438897.1, OU438898.1, OU438899.1, OU438900.1, OU438901.1, OU438902.1, OU438903.1, OU438904.1, OU438905.1, OU438906.1, OU438907.1, OU438908.1, OU438909.1, OU438910.1, OU438911.1, OU438912.1, OU438913.1, OU438915.1, OU438916.1, OU438917.1, OU438918.1, OU438919.1, OU438920.1, OU438921.1, OU438922.1, OU438923.1, OU438924.1, OU438925.1, OU438926.1, OU438927.1, OU438928.1, OU438929.1, OU438930.1, OU438931.1, OU438932.1, OU438942.1, OU438943.1, OU438944.1, OU438954.1, OU438960.1, OU438962.1, OU438965.1, OU438966.1, OU438971.1, OU438973.1, OU438976.1, OU438981.1, OU438985.1, OU438986.1, OU438988.1, OU438992.1, OU438993.1, OU439082.1, OU439084.1, OU439125.1, OU439135.1, OU439136.1, OU439137.1, OU439138.1, OU439139.1, OU439140.1, OU439141.1, OU439142.1, OU439143.1, OU439144.1, OU439145.1, OU439146.1, OU439147.1, OU439148.1, OU439150.1, OU439151.1, OU439152.1, OU439153.1, OU439154.1, OU439155.1, OU439156.1, OU439157.1, OU439158.1, OU439159.1, OU439160.1, OU439161.1, OU439162.1, OU439163.1, OU439164.1, OU439165.1, OU439166.1, OU439167.1, OU439168.1, OU439169.1, OU439170.1, OU439171.1, OU439173.1, OU439175.1, OU439176.1, OU439177.1, OU439179.1, OU439180.1, OU439182.1, OU439183.1, OU439184.1, OU439187.1, OU439188.1, OU439189.1, OU439191.1, OU439192.1, OU439193.1, OU439195.1, OU439196.1, OU439197.1, OU439199.1, OU439201.1, OU439202.1, OU439204.1, OU439206.1, OU439207.1, OU439210.1, OU439212.1, OU439214.1, OU439215.1, OU439217.1, OU439378.1, OU439380.1, OU439381.1, OU439382.1, OU439383.1, OU439384.1, OU439386.1, OU439387.1, OU439389.1, OU439390.1, OU439393.1, OU439395.1, OU439396.1, OU439398.1, OU439399.1, OU439400.1, OU439401.1, OU439402.1, OU439403.1, OU439404.1, OU439405.1, OU439406.1, OU439407.1, OU439408.1, OU439409.1, OU439410.1, OU439411.1, OU439412.1, OU439413.1, OU439414.1, OU439415.1, OU439416.1, OU439417.1, OU439418.1, OU439419.1, OU439420.1, OU439421.1, OU439422.1, OU439423.1, OU439424.1, OU439425.1, OU439426.1, OU439427.1, OU439428.1, OU439429.1, OU439430.1, OU439431.1, OU439432.1, OU439433.1, OU439434.1, OU439435.1, OU439436.1, OU439437.1, OU439442.1, OU439443.1, OU439444.1, OU439446.1, OU439448.1, OU439449.1, OU439451.1, OU439452.1, OU439455.1, OU439456.1, OU439458.1, OU439459.1, OU439461.1, OU439463.1, OU439465.1, OU439469.1, OU439470.1, OU439472.1, OU439473.1, OU439474.1, OU439476.1, OU439477.1, OU439480.1, OU439482.1, OU439484.1, OU439485.1, OU439488.1, OU439489.1, OU439490.1, OU439491.1, OU439492.1, OU439493.1, OU439494.1, OU439495.1, OU439496.1, OU439497.1, OU439498.1, OU439499.1, OU439500.1, OU439501.1, OU439502.1, OU439503.1, OU439504.1, OU439505.1, OU439506.1, OU439507.1, OU439508.1, OU439509.1, OU439510.1, OU439511.1, OU439512.1, OU439513.1, OU439514.1, OU439515.1, OU439517.1, OU439518.1, OU439519.1, OU439520.1, OU439521.1, OU439522.1, OU439523.1, OU439524.1, OU439525.1, OU439526.1, OU439527.1, OU439528.1, OU439529.1, OU439530.1, OU439531.1, OU439532.1, OU439533.1, OU439534.1, OU439535.1, OU439536.1, OU439537.1, OU439538.1, OU439539.1, OU439540.1, OU439541.1, OU439542.1, OU439543.1, OU439544.1, OU439545.1, OU439546.1, OU439547.1, OU439548.1, OU439549.1, OU439550.1, OU439551.1, OU439552.1, OU439553.1, OU439554.1, OU439555.1, OU439556.1, OU439557.1, OU439558.1, OU439560.1, OU439561.1, OU439562.1, OU439563.1, OU439564.1, OU439565.1, OU439566.1, OU439567.1, OU439568.1, OU439569.1, OU439570.1, OU439571.1, OU439572.1, OU439573.1, OU439574.1, OU439575.1, OU439576.1, OU439577.1, OU439578.1, OU439579.1, OU439580.1, OU439581.1, OU439582.1, OU439583.1, OU439584.1, OU439585.1, OU439586.1, OU439587.1, OU439589.1, OU439590.1, OU439591.1, OU439592.1, OU439593.1, OU439594.1, OU439595.1, OU439596.1, OU439598.1, OU439599.1, OU439600.1, OU439601.1, OU439602.1, OU439604.1, OU439605.1, OU439606.1, OU439607.1, OU439608.1, OU439609.1, OU439610.1, OU439611.1, OU439612.1, OU439613.1, OU439615.1, OU439616.1, OU439617.1, OU439618.1, OU439619.1, OU439620.1, OU439621.1, OU439622.1, OU439623.1, OU439624.1, OU439625.1, OU439626.1, OU439627.1, OU439628.1, OU439629.1, OU439630.1, OU439631.1, OU439632.1, OU439633.1, OU439634.1, OU439635.1, OU439636.1, OU439637.1, OU439638.1, OU439639.1, OU439640.1, OU439641.1, OU439642.1, OU439643.1, OU439644.1, OU439645.1, OU439646.1, OU439647.1, OU439648.1, OU439649.1, OU439650.1, OU439652.1, OU439653.1, OU439654.1, OU439655.1, OU439656.1, OU439657.1, OU439661.1, OU439662.1, OU439663.1, OU439668.1, OU439671.1, OU439672.1, OU439673.1, OU439675.1, OU439678.1, OU439680.1, OU439684.1, OU439685.1, OU439686.1, OU439688.1, OU439690.1, OU439691.1, OU439694.1, OU439837.1, OU439841.1, OU439842.1, OU439843.1, OU439846.1, OU439847.1, OU439848.1, OU439849.1, OU439850.1, OU439851.1, OU439852.1, OU439853.1, OU439854.1, OU439855.1, OU439857.1, OU439858.1, OU439859.1, OU439860.1, OU439861.1, OU439864.1, OU439865.1, OU439866.1, OU439869.1, OU439871.1, OU439872.1, OU439873.1, OU439875.1, OU439876.1, OU439877.1, OU439878.1, OU439879.1, OU439880.1, OU439882.1, OU439883.1, OU439884.1, OU439885.1, OU439886.1, OU439887.1, OU439888.1, OU439889.1, OU439891.1, OU439892.1, OU439893.1, OU439894.1, OU439895.1, OU439896.1, OU439897.1, OU439898.1, OU439899.1, OU439900.1, OU439901.1, OU439902.1, OU439903.1, OU439904.1, OU439906.1, OU439907.1, OU439908.1, OU439909.1, OU439910.1, OU439911.1, OU439912.1, OU439913.1, OU439914.1, OU439915.1, OU439916.1, OU439917.1, OU439918.1, OU439920.1, OU439921.1, OU439923.1, OU439924.1, OU439925.1, OU439928.1, OU439930.1, OU439932.1, OU439933.1, OU439934.1, OU439942.1, OU439943.1, OU440055.1, OU440058.1, OU440059.1, OU440060.1, OU440061.1, OU440062.1, OU440063.1, OU440066.1, OU440068.1, OU440069.1, OU440070.1, OU440071.1, OU440072.1, OU440073.1, OU440074.1, OU440075.1, OU440077.1, OU440078.1, OU440081.1, OU440082.1, OU440085.1, OU440086.1, OU440087.1, OU440090.1, OU440091.1, OU440092.1, OU440093.1, OU440094.1, OU440096.1, OU440098.1, OU440099.1, OU440100.1, OU440101.1, OU440102.1, OU440103.1, OU440104.1, OU440105.1, OU440106.1, OU440107.1, OU440108.1, OU440109.1, OU440110.1, OU440111.1, OU440112.1, OU440113.1, OU440114.1, OU440115.1, OU440116.1, OU440117.1, OU440118.1, OU440119.1, OU440120.1, OU440121.1, OU440122.1, OU440123.1, OU440124.1, OU440126.1, OU440127.1, OU440128.1, OU440130.1, OU440131.1, OU440132.1, OU440133.1, OU440134.1, OU440135.1, OU440136.1, OU440137.1, OU440138.1, OU440139.1, OU440140.1, OU440141.1, OU440142.1, OU440143.1, OU440144.1, OU440145.1, OU440146.1, OU440147.1, OU440148.1, OU440149.1, OU440150.1, OU440151.1, OU440152.1, OU440153.1, OU440154.1, OU440155.1, OU440156.1, OU440157.1, OU440158.1, OU440159.1, OU440160.1, OU440161.1, OU440162.1, OU440163.1, OU440164.1, OU440165.1, OU440166.1, OU440167.1, OU440170.1, OU440171.1, OU440178.1, OU440179.1, OU440180.1, OU440181.1, OU440187.1, OU440188.1, OU440189.1, OU440194.1, OU440196.1, OU440197.1, OU440199.1, OU440200.1, OU440201.1, OU440204.1, OU440205.1, OU440207.1, OU440359.1, OU440360.1, OU440361.1, OU440362.1, OU440363.1, OU440364.1, OU440366.1, OU440367.1, OU440368.1, OU440369.1, OU440370.1, OU440371.1, OU440372.1, OU440373.1, OU440374.1, OU440375.1, OU440376.1, OU440377.1, OU440378.1, OU440379.1, OU440380.1, OU440381.1, OU440382.1, OU440384.1, OU440385.1, OU440386.1, OU440387.1, OU440388.1, OU440389.1, OU440390.1, OU440391.1, OU440392.1, OU440393.1, OU440394.1, OU440395.1, OU440396.1, OU440397.1, OU440398.1, OU440399.1, OU440400.1, OU440401.1, OU440402.1, OU440403.1, OU440404.1, OU440405.1, OU440406.1, OU440407.1, OU440409.1, OU440410.1, OU440411.1, OU440412.1, OU440413.1, OU440414.1, OU440415.1, OU440416.1, OU440417.1, OU440418.1, OU440419.1, OU440420.1, OU440421.1, OU440422.1, OU440423.1, OU440424.1, OU440425.1, OU440426.1, OU440427.1, OU440429.1, OU440434.1, OU440435.1, OU440436.1, OU440439.1, OU440440.1, OU440441.1, OU440447.1, OU440450.1, OU440451.1, OU440454.1, OU440455.1, OU440457.1, OU440458.1, OU440462.1, OU440464.1, OU440670.1, OU440870.1, OU440874.1, OU440877.1, OU440878.1, OU440880.1, OU440881.1, OU440882.1, OU440883.1, OU440884.1, OU440885.1, OU440886.1, OU440888.1, OU440889.1, OU440890.1, OU440892.1, OU440895.1, OU440896.1, OU440897.1, OU440900.1, OU440903.1, OU440904.1, OU440906.1, OU440907.1, OU440908.1, OU440910.1, OU440912.1, OU440913.1, OU440915.1, OU440917.1, OU440919.1, OU440920.1, OU440921.1, OU440922.1, OU440923.1, OU440927.1, OU440928.1, OU440930.1, OU440933.1, OU440934.1, OU441095.1, OU441096.1, OU441097.1, OU441098.1, OU441099.1, OU441102.1, OU441103.1, OU441104.1, OU441106.1, OU441107.1, OU441108.1, OU441109.1, OU441111.1, OU441112.1, OU441114.1, OU441116.1, OU441118.1, OU441119.1, OU441120.1, OU441121.1, OU441123.1, OU441124.1, OU441125.1, OU441126.1, OU441128.1, OU441129.1, OU441130.1, OU441132.1, OU441133.1, OU441134.1, OU441136.1, OU441137.1, OU441139.1, OU441140.1, OU441141.1, OU441142.1, OU441143.1, OU441144.1, OU441148.1, OU441150.1, OU441152.1, OU441154.1, OU441156.1, OU441158.1, OU441161.1, OU441163.1, OU441165.1, OU441166.1, OU441167.1, OU441168.1, OU441169.1, OU441170.1, OU441171.1, OU441174.1, OU441178.1, OU441182.1, OU441185.1, OU441188.1, OU441189.1, OU441191.1, OU441193.1, OU441356.1, OU441360.1, OU441361.1, OU441362.1, OU441363.1, OU441365.1, OU441367.1, OU441369.1, OU441370.1, OU441371.1, OU441372.1, OU441374.1, OU441375.1, OU441376.1, OU441377.1, OU441378.1, OU441379.1, OU441380.1, OU441381.1, OU441382.1, OU441383.1, OU441384.1, OU441385.1, OU441386.1, OU441387.1, OU441388.1, OU441389.1, OU441390.1, OU441391.1, OU441392.1, OU441393.1, OU441394.1, OU441395.1, OU441396.1, OU441397.1, OU441398.1, OU441399.1, OU441400.1, OU441401.1, OU441402.1, OU441403.1, OU441404.1, OU441405.1, OU441406.1, OU441407.1, OU441408.1, OU441409.1, OU441410.1, OU441411.1, OU441412.1, OU441413.1, OU441414.1, OU441415.1, OU441416.1, OU441417.1, OU441418.1, OU441419.1, OU441420.1, OU441421.1, OU441422.1, OU441425.1, OU441426.1, OU441429.1, OU441431.1, OU441432.1, OU441436.1, OU441438.1, OU441444.1, OU441447.1, OU441448.1, OU441450.1, OU441455.1, OU441459.1, OU441580.1, OU441581.1, OU441582.1, OU441583.1, OU441584.1, OU441585.1, OU441586.1, OU441587.1, OU441588.1, OU441589.1, OU441590.1, OU441592.1, OU441593.1, OU441594.1, OU441595.1, OU441596.1, OU441597.1, OU441598.1, OU441599.1, OU441600.1, OU441602.1, OU441603.1, OU441604.1, OU441605.1, OU441606.1, OU441607.1, OU441608.1, OU441609.1, OU441610.1, OU441611.1, OU441612.1, OU441613.1, OU441614.1, OU441615.1, OU441616.1, OU441617.1, OU441618.1, OU441619.1, OU441620.1, OU441621.1, OU441622.1, OU441623.1, OU441624.1, OU441625.1, OU441626.1, OU441627.1, OU441628.1, OU441629.1, OU441631.1, OU441632.1, OU441633.1, OU441634.1, OU441635.1, OU441636.1, OU441637.1, OU441638.1, OU441639.1, OU441640.1, OU441641.1, OU441642.1, OU441643.1, OU441647.1, OU441659.1, OU441674.1, OU441677.1, OU441817.1, OU441818.1, OU441819.1, OU441820.1, OU441822.1, OU441823.1, OU441825.1, OU441826.1, OU441827.1, OU441828.1, OU441835.1, OU441836.1, OU441837.1, OU441838.1, OU441839.1, OU441840.1, OU441843.1, OU441844.1, OU441847.1, OU441848.1, OU441849.1, OU441850.1, OU441851.1, OU441853.1, OU441854.1, OU441857.1, OU441858.1, OU441859.1, OU441860.1, OU441862.1, OU441863.1, OU441864.1, OU441865.1, OU441866.1, OU441867.1, OU441869.1, OU441870.1, OU441871.1, OU441872.1, OU441873.1, OU441874.1, OU441875.1, OU441877.1, OU441878.1, OU441879.1, OU441880.1, OU441881.1, OU441882.1, OU441884.1, OU441885.1, OU441886.1, OU441887.1, OU441888.1, OU441891.1, OU441892.1, OU441894.1, OU441895.1, OU441896.1, OU441897.1, OU441898.1, OU441899.1, OU441900.1, OU441901.1, OU441902.1, OU441903.1, OU441904.1, OU441905.1, OU441906.1, OU441907.1, OU441908.1, OU442083.1, OU442084.1, OU442085.1, OU442086.1, OU442088.1, OU442091.1, OU442092.1, OU442093.1, OU442094.1, OU442097.1, OU442099.1, OU442102.1, OU442103.1, OU442105.1, OU442107.1, OU442108.1, OU442110.1, OU442111.1, OU442112.1, OU442114.1, OU442115.1, OU442121.1, OU442122.1, OU442124.1, OU442125.1, OU442126.1, OU442128.1, OU442130.1, OU442131.1, OU442132.1, OU442133.1, OU442136.1, OU442137.1, OU442140.1, OU442141.1, OU442142.1, OU442143.1, OU442144.1, OU442145.1, OU442146.1, OU442147.1, OU442148.1, OU442149.1, OU442151.1, OU442155.1, OU442156.1, OU442158.1, OU442163.1, OU442164.1, OU442165.1, OU442173.1, OU442175.1, OU442309.1, OU442311.1, OU442318.1, OU442320.1, OU442321.1, OU442323.1, OU442325.1, OU442327.1, OU442328.1, OU442331.1, OU442333.1, OU442334.1, OU442339.1, OU442344.1, OU442349.1, OU442351.1, OU442352.1, OU442353.1, OU442354.1, OU442359.1, OU442363.1, OU442364.1, OU442368.1, OU442369.1, OU442370.1, OU442371.1, OU442372.1, OU442373.1, OU442374.1, OU442375.1, OU442376.1, OU442377.1, OU442378.1, OU442379.1, OU442380.1, OU442381.1, OU442382.1, OU442383.1, OU442384.1, OU442385.1, OU442386.1, OU442387.1, OU442388.1, OU442389.1, OU442390.1, OU442391.1, OU442392.1, OU442393.1, OU442394.1, OU442395.1, OU442396.1, OU442397.1, OU442398.1, OU442399.1, OU442401.1, OU442402.1, OU442403.1, OU442404.1, OU442405.1, OU442406.1, OU442407.1, OU442409.1, OU442410.1, OU442411.1, OU442412.1, OU442413.1, OU442414.1, OU442416.1, OU442534.1, OU442536.1, OU442538.1, OU442541.1, OU442546.1, OU442551.1, OU442560.1, OU442566.1, OU442568.1, OU442569.1, OU442573.1, OU442584.1, OU442585.1, OU442586.1, OU442587.1, OU442588.1, OU442589.1, OU442590.1, OU442591.1, OU442592.1, OU442593.1, OU442594.1, OU442595.1, OU442599.1, OU442600.1, OU442601.1, OU442602.1, OU442603.1, OU442605.1, OU442606.1, OU442608.1, OU442610.1, OU442612.1, OU442613.1, OU442614.1, OU442616.1, OU442617.1, OU442618.1, OU442619.1, OU442620.1, OU442621.1, OU442623.1, OU442624.1, OU442625.1, OU442626.1, OU442627.1, OU442628.1, OU442629.1, OU442630.1, OU442631.1, OU442632.1, OU442634.1, OU442635.1, OU442636.1, OU442637.1, OU442794.1, OU442795.1, OU442799.1, OU442801.1, OU442802.1, OU442806.1, OU442807.1, OU442812.1, OU442814.1, OU442815.1, OU442816.1, OU442817.1, OU442818.1, OU442819.1, OU442820.1, OU442821.1, OU442823.1, OU442824.1, OU442825.1, OU442826.1, OU442827.1, OU442829.1, OU442830.1, OU442831.1, OU442832.1, OU442833.1, OU442834.1, OU442835.1, OU442836.1, OU442837.1, OU442838.1, OU442839.1, OU442840.1, OU442841.1, OU442842.1, OU442843.1, OU442844.1, OU442845.1, OU442846.1, OU442847.1, OU442848.1, OU442850.1, OU442851.1, OU442852.1, OU442853.1, OU442854.1, OU442855.1, OU442856.1, OU442857.1, OU442858.1, OU442860.1, OU442864.1, OU442867.1, OU442872.1, OU442873.1, OU442874.1, OU442875.1, OU442877.1, OU442879.1, OU442880.1, OU442881.1, OU442882.1, OU442883.1, OU442885.1, OU442886.1, OU442887.1, OU442888.1, OU442889.1, OU442890.1, OU442891.1, OU442893.1, OU442894.1, OU442895.1, OU442898.1, OU442991.1, OU442993.1, OU442994.1, OU443002.1, OU443003.1, OU443007.1, OU443008.1, OU443010.1, OU443013.1, OU443018.1, OU443019.1, OU443024.1, OU443025.1, OU443027.1, OU443028.1, OU443029.1, OU443030.1, OU443031.1, OU443032.1, OU443033.1, OU443034.1, OU443035.1, OU443036.1, OU443037.1, OU443038.1, OU443039.1, OU443040.1, OU443041.1, OU443042.1, OU443043.1, OU443044.1, OU443046.1, OU443047.1, OU443048.1, OU443050.1, OU443051.1, OU443052.1, OU443053.1, OU443054.1, OU443055.1, OU443056.1, OU443057.1, OU443058.1, OU443059.1, OU443060.1, OU443061.1, OU443062.1, OU443063.1, OU443064.1, OU443065.1, OU443066.1, OU443067.1, OU443069.1, OU443070.1, OU443071.1, OU443072.1, OU443073.1, OU443074.1, OU443075.1, OU443076.1, OU443077.1, OU443078.1, OU443079.1, OU443080.1, OU443081.1, OU443082.1, OU443083.1, OU443084.1, OU443085.1, OU443086.1, OU443087.1, OU443088.1, OU443089.1, OU443090.1, OU443091.1, OU443092.1, OU443093.1, OU443094.1, OU443095.1, OU443096.1, OU443097.1, OU443098.1, OU443099.1, OU443100.1, OU443101.1, OU443102.1, OU443103.1, OU443104.1, OU443105.1, OU443106.1, OU443107.1, OU443108.1, OU443109.1, OU443110.1, OU443111.1, OU443112.1, OU443113.1, OU443114.1, OU443115.1, OU443116.1, OU443117.1, OU443118.1, OU443119.1, OU443120.1, OU443121.1, OU443122.1, OU443123.1, OU443124.1, OU443125.1, OU443126.1, OU443127.1, OU443128.1, OU443129.1, OU443130.1, OU443131.1, OU443132.1, OU443133.1, OU443134.1, OU443135.1, OU443136.1, OU443138.1, OU443139.1, OU443140.1, OU443169.1, OU443173.1, OU443183.1, OU443186.1, OU443191.1, OU443192.1, OU443193.1, OU443201.1, OU443203.1, OU443205.1, OU443206.1, OU443208.1, OU443213.1, OU443218.1, OU443221.1, OU443226.1, OU443227.1, OU443231.1, OU443233.1, OU443236.1, OU443239.1, OU443240.1, OU443241.1, OU443243.1, OU443244.1, OU443248.1, OU443249.1, OU443254.1, OU443255.1, OU443257.1, OU443261.1, OU443266.1, OU443491.1, OU443492.1, OU443564.1, OU443591.1, OU443595.1, OU443691.1, OU443692.1, OU443693.1, OU443694.1, OU443695.1, OU443696.1, OU443698.1, OU443702.1, OU443705.1, OU443708.1, OU443710.1, OU443711.1, OU443712.1, OU443713.1, OU443714.1, OU443715.1, OU443716.1, OU443718.1, OU443719.1, OU443720.1, OU443721.1, OU443722.1, OU443723.1, OU443758.1, OU443850.1, OU443851.1, OU443877.1, OU443883.1, OU443884.1, OU443903.1, OU443967.1, OU443981.1, OU443987.1, OU443996.1, OU444006.1, OU444012.1, OU444030.1, OU444040.1, OU444429.1, OU444445.1, OU444465.1, OU444481.1, OU444482.1, OU444485.1, OU444506.1, OU444517.1, OU444518.1, OU444519.1, OU444520.1, OU444521.1, OU444522.1, OU444523.1, OU444524.1, OU444525.1, OU444526.1, OU444527.1, OU444528.1, OU444529.1, OU444530.1, OU444531.1, OU444532.1, OU444533.1, OU444534.1, OU444535.1, OU444537.1, OU444538.1, OU444542.1, OU444548.1, OU444549.1, OU444559.1, OU444562.1, OU444577.1, OU444584.1, OU444589.1, OU444590.1, OU444604.1, OU444612.1, OU444613.1, OU444616.1, OU444623.1, OU444624.1, OU444645.1, OU444647.1, OU444652.1, OU444654.1, OU444656.1, OU444657.1, OU444658.1, OU444660.1, OU444661.1, OU444662.1, OU444663.1, OU444666.1, OU444670.1, OU444671.1, OU444672.1, OU444673.1, OU444675.1, OU444676.1, OU444677.1, OU444681.1, OU444682.1, OU444686.1, OU444687.1, OU444688.1, OU444689.1, OU444692.1, OU444697.1, OU444698.1, OU444699.1, OU444701.1, OU444706.1, OU444707.1, OU444708.1, OU444711.1, OU444712.1, OU444713.1, OU444714.1, OU444717.1, OU444719.1, OU444721.1, OU444724.1, OU444727.1, OU444728.1, OU444729.1, OU444730.1, OU444731.1, OU444732.1, OU444733.1, OU444734.1, OU444735.1, OU444736.1, OU444737.1, OU444738.1, OU444739.1, OU444740.1, OU444741.1, OU444742.1, OU444743.1, OU444744.1, OU444745.1, OU444746.1, OU444747.1, OU444748.1, OU444749.1, OU444750.1, OU444751.1, OU444752.1, OU444753.1, OU444754.1, OU444755.1, OU444756.1, OU444757.1, OU444758.1, OU444759.1, OU444760.1, OU444761.1, OU444762.1, OU444763.1, OU444764.1, OU444765.1, OU444766.1, OU444767.1, OU444768.1, OU444769.1, OU444770.1, OU444771.1, OU444772.1, OU444773.1, OU444774.1, OU444775.1, OU444776.1, OU444777.1, OU444778.1, OU444779.1, OU444780.1, OU444781.1, OU444782.1, OU444783.1, OU444784.1, OU444786.1, OU444787.1, OU444788.1, OU444789.1, OU444790.1, OU444791.1, OU444794.1, OU444797.1, OU444805.1, OU444807.1, OU444808.1, OU444809.1, OU444810.1, OU444815.1, OU444816.1, OU444819.1, OU444820.1, OU444824.1, OU444826.1, OU444831.1, OU444832.1, OU444846.1, OU445255.1, OU445257.1, OU445259.1, OU445260.1, OU445261.1, OU445263.1, OU445264.1, OU445266.1, OU445267.1, OU445268.1, OU445272.1, OU445277.1, OU445279.1, OU445288.1, OU445294.1, OU445295.1, OU445303.1, OU445306.1, OU445307.1, OU445308.1, OU445311.1, OU445312.1, OU445314.1, OU445315.1, OU445316.1, OU445317.1, OU445318.1, OU445320.1, OU445321.1, OU445323.1, OU445324.1, OU445476.1, OU445481.1, OU445486.1, OU445491.1, OU445492.1, OU445493.1, OU445494.1, OU445499.1, OU445500.1, OU445501.1, OU445503.1, OU445504.1, OU445505.1, OU445506.1, OU445507.1, OU445508.1, OU445509.1, OU445510.1, OU445511.1, OU445513.1, OU445514.1, OU445515.1, OU445516.1, OU445517.1, OU445518.1, OU445519.1, OU445520.1, OU445521.1, OU445522.1, OU445523.1, OU445524.1, OU445525.1, OU445526.1, OU445528.1, OU445529.1, OU445530.1, OU445531.1, OU445532.1, OU445534.1, OU445535.1, OU445536.1, OU445537.1, OU445538.1, OU445539.1, OU445540.1, OU445541.1, OU445542.1, OU445544.1, OU445546.1, OU445547.1, OU445548.1, OU445549.1, OU445550.1, OU445551.1, OU445552.1, OU445553.1, OU445554.1, OU445555.1, OU445556.1, OU445558.1, OU445559.1, OU445561.1, OU445562.1, OU445563.1, OU445564.1, OU445566.1, OU445568.1, OU445569.1, OU445570.1, OU445571.1, OU445572.1, OU445574.1, OU445575.1, OU445576.1, OU445577.1, OU445578.1, OU445579.1, OU445580.1, OU445581.1, OU445583.1, OU445585.1, OU445722.1, OU445723.1, OU445726.1, OU445729.1, OU445730.1, OU445731.1, OU445733.1, OU445734.1, OU445735.1, OU445741.1, OU445742.1, OU445743.1, OU445746.1, OU445748.1, OU445749.1, OU445750.1, OU445751.1, OU445752.1, OU445755.1, OU445756.1, OU445757.1, OU445758.1, OU445760.1, OU445761.1, OU445762.1, OU445763.1, OU445764.1, OU445765.1, OU445769.1, OU445770.1, OU445772.1, OU445775.1, OU445776.1, OU445777.1, OU445778.1, OU445779.1, OU445780.1, OU445781.1, OU445784.1, OU445785.1, OU445786.1, OU445787.1, OU445789.1, OU445793.1, OU445794.1, OU445799.1, OU445803.1, OU445805.1, OU445806.1, OU445808.1, OU445809.1, OU445810.1, OU445811.1, OU445812.1, OU445813.1, OU445819.1, OU445823.1, OU445838.1, OU445851.1, OU445857.1, OU445858.1, OU445860.1, OU445869.1, OU445871.1, OU445880.1, OU445882.1, OU445884.1, OU445886.1, OU445889.1, OU445890.1, OU445903.1, OU445904.1, OU445907.1, OU445912.1, OU445967.1, OU445968.1, OU445969.1, OU445970.1, OU445971.1, OU445972.1, OU445973.1, OU445974.1, OU445975.1, OU445976.1, OU445977.1, OU445978.1, OU445979.1, OU445981.1, OU445983.1, OU445984.1, OU445985.1, OU445986.1, OU445987.1, OU445988.1, OU445989.1, OU445990.1, OU445991.1, OU445993.1, OU445994.1, OU445995.1, OU445996.1, OU445997.1, OU445998.1, OU445999.1, OU446000.1, OU446001.1, OU446002.1, OU446003.1, OU446004.1, OU446006.1, OU446008.1, OU446009.1, OU446010.1, OU446011.1, OU446012.1, OU446013.1, OU446014.1, OU446015.1, OU446016.1, OU446017.1, OU446018.1, OU446019.1, OU446021.1, OU446023.1, OU446024.1, OU446025.1, OU446283.1, OU446284.1, OU446285.1, OU446288.1, OU446289.1, OU446290.1, OU446291.1, OU446292.1, OU446294.1, OU446295.1, OU446296.1, OU446297.1, OU446298.1, OU446299.1, OU446300.1, OU446302.1, OU446303.1, OU446304.1, OU446305.1, OU446307.1, OU446308.1, OU446310.1, OU446311.1, OU446312.1, OU446313.1, OU446314.1, OU446316.1, OU446317.1, OU446318.1, OU446319.1, OU446320.1, OU446321.1, OU446322.1, OU446323.1, OU446324.1, OU446325.1, OU446326.1, OU446327.1, OU446328.1, OU446329.1, OU446331.1, OU446332.1, OU446334.1, OU446337.1, OU446341.1, OU446345.1, OU446350.1, OU446354.1, OU446355.1, OU446356.1, OU446361.1, OU446374.1, OU446380.1, OU446382.1, OU446391.1, OU446535.1, OU446536.1, OU446537.1, OU446538.1, OU446539.1, OU446540.1, OU446541.1, OU446542.1, OU446543.1, OU446544.1, OU446546.1, OU446547.1, OU446548.1, OU446549.1, OU446551.1, OU446552.1, OU446554.1, OU446556.1, OU446557.1, OU446558.1, OU446559.1, OU446560.1, OU446561.1, OU446563.1, OU446566.1, OU446567.1, OU446568.1, OU446569.1, OU446574.1, OU446575.1, OU446577.1, OU446578.1, OU446579.1, OU446580.1, OU446582.1, OU446583.1, OU446584.1, OU446585.1, OU446587.1, OU446594.1, OU446595.1, OU446597.1, OU446598.1, OU446601.1, OU446602.1, OU446605.1, OU446606.1, OU446607.1, OU446610.1, OU446611.1, OU446799.1, OU446800.1, OU446801.1, OU446803.1, OU446804.1, OU446805.1, OU446806.1, OU446807.1, OU446809.1, OU446810.1, OU446811.1, OU446812.1, OU446813.1, OU446814.1, OU446815.1, OU446816.1, OU446817.1, OU446818.1, OU446820.1, OU446822.1, OU446825.1, OU446826.1, OU446827.1, OU446828.1, OU446829.1, OU446830.1, OU446833.1, OU446834.1, OU446835.1, OU446836.1, OU446837.1, OU446838.1, OU446839.1, OU446840.1, OU446841.1, OU446842.1, OU446843.1, OU446844.1, OU446845.1, OU446846.1, OU446847.1, OU446848.1, OU446849.1, OU446850.1, OU446851.1, OU446852.1, OU446853.1, OU446854.1, OU446855.1, OU446856.1, OU446857.1, OU446860.1, OU446862.1, OU446865.1, OU446867.1, OU446869.1, OU446872.1, OU446877.1, OU446881.1, OU446882.1, OU446883.1, OU446884.1, OU446885.1, OU446886.1, OU446887.1, OU446888.1, OU446889.1, OU446890.1, OU446891.1, OU446892.1, OU446893.1, OU446894.1, OU446895.1, OU446896.1, OU446897.1, OU446898.1, OU446899.1, OU446900.1, OU446901.1, OU446902.1, OU446903.1, OU446904.1, OU446905.1, OU446906.1, OU446907.1, OU446908.1, OU446909.1, OU446910.1, OU446911.1, OU446912.1, OU446913.1, OU446914.1, OU446915.1, OU446916.1, OU446917.1, OU446918.1, OU446919.1, OU446920.1, OU446921.1, OU446922.1, OU446923.1, OU446924.1, OU446925.1, OU446926.1, OU446927.1, OU446928.1, OU446929.1, OU446930.1, OU446931.1, OU446932.1, OU446933.1, OU446934.1, OU446935.1, OU446936.1, OU446937.1, OU446938.1, OU446939.1, OU446940.1, OU446941.1, OU446942.1, OU446943.1, OU446944.1, OU446945.1, OU446946.1, OU446947.1, OU446948.1, OU446949.1, OU446950.1, OU446951.1, OU446952.1, OU446953.1, OU446954.1, OU446955.1, OU446956.1, OU446957.1, OU446958.1, OU446959.1, OU446960.1, OU446961.1, OU446962.1, OU446963.1, OU446964.1, OU446965.1, OU446966.1, OU446967.1, OU446968.1, OU446969.1, OU446970.1, OU446971.1, OU446972.1, OU446973.1, OU446974.1, OU446975.1, OU446976.1, OU446977.1, OU446978.1, OU446979.1, OU446980.1, OU446981.1, OU446982.1, OU446983.1, OU446984.1, OU446985.1, OU446986.1, OU446987.1, OU446988.1, OU446989.1, OU446990.1, OU446991.1, OU446993.1, OU446995.1, OU446996.1, OU446997.1, OU446998.1, OU446999.1, OU447001.1, OU447002.1, OU447003.1, OU447004.1, OU447005.1, OU447006.1, OU447007.1, OU447008.1, OU447009.1, OU447010.1, OU447011.1, OU447012.1, OU447013.1, OU447014.1, OU447015.1, OU447016.1, OU447017.1, OU447018.1, OU447019.1, OU447020.1, OU447021.1, OU447022.1, OU447023.1, OU447024.1, OU447025.1, OU447026.1, OU447027.1, OU447028.1, OU447029.1, OU447031.1, OU447032.1, OU447033.1, OU447034.1, OU448655.1, OU448658.1, OU448659.1, OU448661.1, OU448665.1, OU448666.1, OU448669.1, OU448670.1, OU448671.1, OU448673.1, OU448677.1, OU448678.1, OU448679.1, OU448681.1, OU448684.1, OU448696.1, OU448697.1, OU448702.1, OU448704.1, OU448705.1, OU448710.1, OU448711.1, OU448716.1, OU448728.1, OU448731.1, OU448734.1, OU448742.1, OU448743.1, OU448747.1, OU448748.1, OU448749.1, OU448750.1, OU448754.1, OU448755.1, OU448757.1, OU448760.1, OU448761.1, OU448762.1, OU448763.1, OU448764.1, OU448765.1, OU448766.1, OU448767.1, OU448768.1, OU448769.1, OU448770.1, OU448771.1, OU448772.1, OU448773.1, OU448774.1, OU448775.1, OU448777.1, OU448778.1, OU448779.1, OU448780.1, OU448781.1, OU448782.1, OU448783.1, OU448784.1, OU448785.1, OU448786.1, OU448787.1, OU448788.1, OU448789.1, OU448790.1, OU448791.1, OU448792.1, OU448793.1, OU448794.1, OU448795.1, OU448796.1, OU448797.1, OU448798.1, OU448799.1, OU448800.1, OU448801.1, OU448802.1, OU448803.1, OU448804.1, OU448805.1, OU448806.1, OU448807.1, OU448808.1, OU448809.1, OU448810.1, OU448811.1, OU448812.1, OU448813.1, OU448814.1, OU448815.1, OU448816.1, OU448817.1, OU448818.1, OU448819.1, OU448820.1, OU448821.1, OU448822.1, OU448823.1, OU448824.1, OU448825.1, OU448826.1, OU448827.1, OU448828.1, OU448829.1, OU448830.1, OU448831.1, OU448832.1, OU448833.1, OU448834.1, OU448835.1, OU448836.1, OU448837.1, OU448838.1, OU448840.1, OU448841.1, OU448842.1, OU448843.1, OU448844.1, OU448845.1, OU448846.1, OU448847.1, OU448848.1, OU448849.1, OU448850.1, OU448851.1, OU448852.1, OU448853.1, OU448854.1, OU448855.1, OU448856.1, OU448857.1, OU448858.1, OU448859.1, OU448860.1, OU448861.1, OU448862.1, OU448863.1, OU448864.1, OU448865.1, OU448866.1, OU448867.1, OU448868.1, OU448869.1, OU448870.1, OU448871.1, OU448873.1, OU448875.1, OU448878.1, OU448879.1, OU448886.1, OU448887.1, OU448892.1, OU448895.1, OU448896.1, OU448897.1, OU448899.1, OU448905.1, OU448907.1, OU448913.1, OU448917.1, OU448920.1, OU448921.1, OU448923.1, OU448925.1, OU448926.1, OU448931.1, OU448934.1, OU448935.1, OU448938.1, OU448941.1, OU448946.1, OU448948.1, OU448953.1, OU448954.1, OU448956.1, OU448957.1, OU448959.1, OU448960.1, OU448967.1, OU448974.1, OU448976.1, OU448980.1, OU448999.1, OU449000.1, OU449002.1, OU449004.1, OU449005.1, OU449008.1, OU449010.1, OU449021.1, OU449028.1, OU449047.1, OU449053.1, OU449054.1, OU449056.1, OU449060.1, OU449062.1, OU449065.1, OU449067.1, OU449068.1, OU449071.1, OU449073.1, OU449079.1, OU449092.1, OU449093.1, OU449094.1, OU449095.1, OU449099.1, OU449100.1, OU449102.1, OU449114.1, OU449117.1, OU449121.1, OU449123.1, OU449128.1, OU449131.1, OU449133.1, OU449135.1, OU449138.1, OU449141.1, OU449143.1, OU449763.1, OU449780.1, OU449781.1, OU449784.1, OU449789.1, OU449797.1, OU449801.1, OU449806.1, OU449814.1, OU449815.1, OU449817.1, OU449818.1, OU449826.1, OU449827.1, OU449828.1, OU449833.1, OU449834.1, OU449835.1, OU449836.1, OU449837.1, OU449838.1, OU449839.1, OU449840.1, OU449841.1, OU449842.1, OU449843.1, OU449844.1, OU449845.1, OU449846.1, OU449847.1, OU449848.1, OU449849.1, OU449850.1, OU449856.1, OU449991.1, OU449993.1, OU449998.1, OU449999.1, OU450000.1, OU450002.1, OU450003.1, OU450004.1, OU450005.1, OU450006.1, OU450007.1, OU450008.1, OU450009.1, OU450010.1, OU450011.1, OU450012.1, OU450013.1, OU450014.1, OU450015.1, OU450016.1, OU450017.1, OU450018.1, OU450019.1, OU450020.1, OU450021.1, OU450022.1, OU450023.1, OU450024.1, OU450025.1, OU450026.1, OU450027.1, OU450028.1, OU450029.1, OU450030.1, OU450031.1, OU450032.1, OU450033.1, OU450034.1, OU450035.1, OU450036.1, OU450037.1, OU450038.1, OU450039.1, OU450040.1, OU450041.1, OU450042.1, OU450043.1, OU450044.1, OU450045.1, OU450046.1, OU450047.1, OU450048.1, OU450049.1, OU450050.1, OU450051.1, OU450052.1, OU450053.1, OU450054.1, OU450055.1, OU450056.1, OU450057.1, OU450058.1, OU450059.1, OU450060.1, OU450061.1, OU450062.1, OU450063.1, OU450064.1, OU450065.1, OU450066.1, OU450067.1, OU450068.1, OU450069.1, OU450070.1, OU450071.1, OU450072.1, OU450073.1, OU450074.1, OU450075.1, OU450076.1, OU450077.1, OU450078.1, OU450079.1, OU450080.1, OU450081.1, OU450082.1, OU450083.1, OU450084.1, OU450085.1, OU450086.1, OU450087.1, OU450088.1, OU450089.1, OU450090.1, OU450102.1, OU450248.1, OU450249.1, OU450250.1, OU450252.1, OU450253.1, OU450255.1, OU450256.1, OU450258.1, OU450260.1, OU450261.1, OU450263.1, OU450265.1, OU450266.1, OU450267.1, OU450268.1, OU450269.1, OU450270.1, OU450271.1, OU450272.1, OU450273.1, OU450274.1, OU450275.1, OU450276.1, OU450277.1, OU450278.1, OU450279.1, OU450280.1, OU450281.1, OU450282.1, OU450283.1, OU450284.1, OU450285.1, OU450286.1, OU450287.1, OU450288.1, OU450289.1, OU450290.1, OU450291.1, OU450292.1, OU450293.1, OU450294.1, OU450295.1, OU450296.1, OU450297.1, OU450298.1, OU450299.1, OU450300.1, OU450301.1, OU450302.1, OU450303.1, OU450304.1, OU450305.1, OU450306.1, OU450307.1, OU450308.1, OU450309.1, OU450310.1, OU450312.1, OU450313.1, OU450314.1, OU450315.1, OU450316.1, OU450317.1, OU450318.1, OU450319.1, OU450320.1, OU450321.1, OU450322.1, OU450323.1, OU450326.1, OU450327.1, OU450331.1, OU450332.1, OU450334.1, OU450336.1, OU450337.1, OU450341.1, OU450344.1, OU450345.1, OU450349.1, OU450351.1, OU450354.1, OU450356.1, OU450517.1, OU450518.1, OU450519.1, OU450520.1, OU450521.1, OU450523.1, OU450524.1, OU450526.1, OU450527.1, OU450528.1, OU450529.1, OU450530.1, OU450531.1, OU450532.1, OU450533.1, OU450535.1, OU450536.1, OU450537.1, OU450538.1, OU450539.1, OU450540.1, OU450541.1, OU450542.1, OU450544.1, OU450545.1, OU450547.1, OU450548.1, OU450551.1, OU450552.1, OU450553.1, OU450554.1, OU450555.1, OU450556.1, OU450557.1, OU450558.1, OU450559.1, OU450560.1, OU450561.1, OU450562.1, OU450563.1, OU450564.1, OU450566.1, OU450567.1, OU450568.1, OU450569.1, OU450570.1, OU450571.1, OU450572.1, OU450574.1, OU450575.1, OU450577.1, OU450579.1, OU450580.1, OU450581.1, OU450582.1, OU450583.1, OU450584.1, OU450585.1, OU450586.1, OU450587.1, OU450588.1, OU450592.1, OU450593.1, OU450594.1, OU450595.1, OU450596.1, OU450597.1, OU450598.1, OU450599.1, OU450600.1, OU450601.1, OU450602.1, OU450603.1, OU450604.1, OU450605.1, OU450607.1, OU450608.1, OU450609.1, OU450610.1, OU450612.1, OU450613.1, OU450614.1, OU450615.1, OU450616.1, OU450618.1, OU450621.1, OU450622.1, OU450623.1, OU450624.1, OU450824.1, OU450826.1, OU450828.1, OU450831.1, OU450832.1, OU450833.1, OU450834.1, OU450835.1, OU450837.1, OU450843.1, OU450845.1, OU450848.1, OU450850.1, OU450853.1, OU450860.1, OU450862.1, OU450863.1, OU450866.1, OU450873.1, OU450874.1, OU450875.1, OU450879.1, OU450880.1, OU450887.1, OU450890.1, OU450893.1, OU450896.1, OU450903.1, OU450939.1, OU450951.1, OU450952.1, OU450953.1, OU450954.1, OU450955.1, OU450956.1, OU450957.1, OU450958.1, OU450959.1, OU450960.1, OU450961.1, OU450962.1, OU450963.1, OU450964.1, OU450965.1, OU450966.1, OU450967.1, OU450968.1, OU450969.1, OU450970.1, OU450971.1, OU453246.1, OU453247.1, OU453252.1, OU453254.1, OU453256.1, OU453258.1, OU453261.1, OU453264.1, OU453265.1, OU453266.1, OU453269.1, OU453270.1, OU453272.1, OU453273.1, OU453275.1, OU453276.1, OU453279.1, OU453280.1, OU453283.1, OU453285.1, OU453286.1, OU453288.1, OU453289.1, OU453293.1, OU453296.1, OU453298.1, OU453304.1, OU453306.1, OU453307.1, OU453309.1, OU453310.1, OU453318.1, OU453322.1, OU453332.1, OU453343.1, OU453345.1, OU453346.1, OU453353.1, OU453357.1, OU453358.1, OU453360.1, OU453361.1, OU453362.1, OU453363.1, OU453364.1, OU453365.1, OU453366.1, OU453367.1, OU453368.1, OU453369.1, OU453370.1, OU453371.1, OU453372.1, OU453373.1, OU453374.1, OU453375.1, OU453376.1, OU453377.1, OU453378.1, OU453379.1, OU453380.1, OU453382.1, OU453383.1, OU453384.1, OU453385.1, OU453386.1, OU453387.1, OU453388.1, OU453389.1, OU453390.1, OU453391.1, OU453393.1, OU453394.1, OU453395.1, OU453396.1, OU453397.1, OU453398.1, OU453399.1, OU453400.1, OU453401.1, OU453402.1, OU453403.1, OU453404.1, OU453405.1, OU453406.1, OU453407.1, OU453408.1, OU453409.1, OU453410.1, OU453411.1, OU453412.1, OU453413.1, OU453414.1, OU453415.1, OU453416.1, OU453417.1, OU453418.1, OU453419.1, OU453420.1, OU453421.1, OU453422.1, OU453423.1, OU453424.1, OU453425.1, OU453427.1, OU453428.1, OU453429.1, OU453430.1, OU453431.1, OU453432.1, OU453437.1, OU453441.1, OU453442.1, OU453446.1, OU453448.1, OU453453.1, OU453458.1, OU453459.1, OU453463.1, OU453465.1, OU453577.1, OU453578.1, OU453579.1, OU453580.1, OU453582.1, OU453583.1, OU453586.1, OU453587.1, OU453589.1, OU453590.1, OU453591.1, OU453594.1, OU453595.1, OU453597.1, OU453598.1, OU453599.1, OU453604.1, OU453608.1, OU453609.1, OU453610.1, OU453612.1, OU453617.1, OU453618.1, OU453619.1, OU453620.1, OU453622.1, OU453623.1, OU453627.1, OU453631.1, OU453632.1, OU453634.1, OU453635.1, OU453637.1, OU453643.1, OU453646.1, OU453649.1, OU453650.1, OU453651.1, OU453652.1, OU453653.1, OU453654.1, OU453655.1, OU453656.1, OU453657.1, OU453658.1, OU453659.1, OU453660.1, OU453661.1, OU453662.1, OU453663.1, OU453664.1, OU453665.1, OU453666.1, OU453667.1, OU453668.1, OU453669.1, OU453670.1, OU453671.1, OU453673.1, OU453674.1, OU453676.1, OU453677.1, OU453678.1, OU453679.1, OU453680.1, OU453681.1, OU453682.1, OU453683.1, OU453684.1, OU453685.1, OU453686.1, OU453687.1, OU453688.1, OU453689.1, OU453690.1, OU453691.1, OU453692.1, OU453693.1, OU453694.1, OU453695.1, OU453696.1, OU453698.1, OU453699.1, OU453700.1, OU453701.1, OU453702.1, OU453704.1, OU453706.1, OU453707.1, OU453708.1, OU453709.1, OU453710.1, OU453711.1, OU453713.1, OU453714.1, OU453715.1, OU453716.1, OU453717.1, OU453719.1, OU453720.1, OU453721.1, OU453722.1, OU453723.1, OU453725.1, OU453726.1, OU453729.1, OU453731.1, OU453732.1, OU453734.1, OU453735.1, OU453736.1, OU453738.1, OU453739.1, OU453741.1, OU453742.1, OU453745.1, OU453748.1, OU453749.1, OU453750.1, OU453751.1, OU453753.1, OU453754.1, OU453755.1, OU453756.1, OU453757.1, OU453758.1, OU453854.1, OU453893.1, OU453926.1, OU453927.1, OU453928.1, OU453929.1, OU453930.1, OU453932.1, OU453933.1, OU453934.1, OU453935.1, OU453936.1, OU453937.1, OU453938.1, OU453939.1, OU453940.1, OU453941.1, OU453942.1, OU453944.1, OU453945.1, OU453946.1, OU453947.1, OU453950.1, OU453951.1, OU453953.1, OU453954.1, OU453955.1, OU453957.1, OU453958.1, OU453959.1, OU453961.1, OU453962.1, OU453963.1, OU453964.1, OU453965.1, OU453966.1, OU453968.1, OU453971.1, OU453972.1, OU453975.1, OU453976.1, OU453977.1, OU453978.1, OU453979.1, OU453981.1, OU453982.1, OU453984.1, OU453985.1, OU453986.1, OU453987.1, OU453988.1, OU453989.1, OU453990.1, OU453992.1, OU453994.1, OU453995.1, OU453997.1, OU453998.1, OU453999.1, OU454000.1, OU454001.1, OU454002.1, OU454004.1, OU454006.1, OU454007.1, OU454008.1, OU454009.1, OU454011.1, OU454012.1, OU454014.1, OU454015.1, OU454016.1, OU454017.1, OU454018.1, OU454019.1, OU454020.1, OU454021.1, OU454022.1, OU454023.1, OU454025.1, OU454027.1, OU454028.1, OU454029.1, OU454030.1, OU454032.1, OU454034.1, OU454035.1, OU454176.1, OU454177.1, OU454178.1, OU454180.1, OU454181.1, OU454183.1, OU454184.1, OU454185.1, OU454186.1, OU454187.1, OU454189.1, OU454190.1, OU454192.1, OU454193.1, OU454194.1, OU454195.1, OU454196.1, OU454198.1, OU454199.1, OU454201.1, OU454202.1, OU454204.1, OU454206.1, OU454207.1, OU454208.1, OU454209.1, OU454210.1, OU454211.1, OU454212.1, OU454213.1, OU454214.1, OU454215.1, OU454216.1, OU454217.1, OU454218.1, OU454219.1, OU454220.1, OU454221.1, OU454223.1, OU454224.1, OU454226.1, OU454227.1, OU454228.1, OU454229.1, OU454230.1, OU454231.1, OU454232.1, OU454234.1, OU454235.1, OU454236.1, OU454240.1, OU454242.1, OU454243.1, OU454245.1, OU454246.1, OU454249.1, OU454250.1, OU454251.1, OU454252.1, OU454253.1, OU454254.1, OU454255.1, OU454256.1, OU454258.1, OU454261.1, OU454262.1, OU454263.1, OU454264.1, OU454268.1, OU454270.1, OU454272.1, OU454274.1, OU454275.1, OU454277.1, OU454282.1, OU454284.1, OU454404.1, OU454405.1, OU454406.1, OU454407.1, OU454409.1, OU454412.1, OU454415.1, OU454417.1, OU454419.1, OU454421.1, OU454422.1, OU454423.1, OU454424.1, OU454426.1, OU454427.1, OU454428.1, OU454429.1, OU454431.1, OU454439.1, OU454440.1, OU454441.1, OU454442.1, OU454443.1, OU454444.1, OU454445.1, OU454447.1, OU454448.1, OU454449.1, OU454450.1, OU454451.1, OU454452.1, OU454453.1, OU454454.1, OU454455.1, OU454456.1, OU454457.1, OU454458.1, OU454459.1, OU454460.1, OU454461.1, OU454462.1, OU454463.1, OU454464.1, OU454465.1, OU454466.1, OU454467.1, OU454469.1, OU454470.1, OU454471.1, OU454472.1, OU454473.1, OU454474.1, OU454475.1, OU454476.1, OU454477.1, OU454478.1, OU454479.1, OU454480.1, OU454481.1, OU454482.1, OU454483.1, OU454484.1, OU454485.1, OU454486.1, OU454487.1, OU454488.1, OU454489.1, OU454490.1, OU454491.1, OU454492.1, OU454493.1, OU454494.1, OU454495.1, OU454496.1, OU454497.1, OU454498.1, OU454499.1, OU454500.1, OU454501.1, OU454502.1, OU454503.1, OU454504.1, OU454505.1, OU454506.1, OU454507.1, OU454508.1, OU454509.1, OU454510.1, OU454511.1, OU454512.1, OU454513.1, OU454514.1, OU454515.1, OU454516.1, OU454518.1, OU454519.1, OU454520.1, OU454521.1, OU454522.1, OU454523.1, OU454524.1, OU454525.1, OU454625.1, OU454627.1, OU454628.1, OU454629.1, OU454630.1, OU454631.1, OU454632.1, OU454633.1, OU454634.1, OU454635.1, OU454636.1, OU454638.1, OU454639.1, OU454641.1, OU454642.1, OU454643.1, OU454645.1, OU454646.1, OU454650.1, OU454652.1, OU454653.1, OU454654.1, OU454655.1, OU454659.1, OU454661.1, OU454662.1, OU454663.1, OU454664.1, OU454666.1, OU454667.1, OU454669.1, OU454670.1, OU454671.1, OU454672.1, OU454674.1, OU454675.1, OU454676.1, OU454677.1, OU454678.1, OU454680.1, OU454681.1, OU454682.1, OU454683.1, OU454685.1, OU454686.1, OU454687.1, OU454688.1, OU454689.1, OU454691.1, OU454692.1, OU454693.1, OU454695.1, OU454696.1, OU454697.1, OU454699.1, OU454700.1, OU454701.1, OU454703.1, OU454705.1, OU454708.1, OU454709.1, OU454710.1, OU454713.1, OU454714.1, OU454717.1, OU454720.1, OU454721.1, OU454722.1, OU454724.1, OU454726.1, OU454727.1, OU454730.1, OU454731.1, OU454732.1, OU454733.1, OU454734.1, OU454735.1, OU454736.1, OU454737.1, OU454738.1, OU454739.1, OU454740.1, OU454741.1, OU454742.1, OU454743.1, OU454744.1, OU454745.1, OU454746.1, OU454747.1, OU454748.1, OU454749.1, OU454750.1, OU454751.1, OU454752.1, OU454753.1, OU454754.1, OU454755.1, OU454756.1, OU454757.1, OU454758.1, OU454759.1, OU454760.1, OU454763.1, OU454764.1, OU454765.1, OU454766.1, OU454767.1, OU454771.1, OU454775.1, OU454778.1, OU454779.1, OU454782.1, OU454783.1, OU454784.1, OU454785.1, OU454786.1, OU454787.1, OU454788.1, OU454789.1, OU454790.1, OU454793.1, OU454794.1, OU454796.1, OU454797.1, OU454800.1, OU454801.1, OU454803.1, OU454804.1, OU454806.1, OU454808.1, OU454811.1, OU454813.1, OU454815.1, OU454816.1, OU454818.1, OU454820.1, OU454821.1, OU454822.1, OU454827.1, OU454829.1, OU454832.1, OU454833.1, OU454834.1, OU454835.1, OU454836.1, OU454838.1, OU454841.1, OU454844.1, OU454845.1, OU454846.1, OU454847.1, OU454848.1, OU454849.1, OU454850.1, OU454851.1, OU454852.1, OU454853.1, OU454854.1, OU454855.1, OU454856.1, OU454857.1, OU454858.1, OU454859.1, OU454860.1, OU454861.1, OU454862.1, OU454863.1, OU454864.1, OU454865.1, OU454866.1, OU454867.1, OU454868.1, OU454869.1, OU454870.1, OU454871.1, OU454872.1, OU454873.1, OU454874.1, OU454875.1, OU454876.1, OU454877.1, OU454878.1, OU454879.1, OU454880.1, OU454881.1, OU454882.1, OU454883.1, OU454884.1, OU454885.1, OU454886.1, OU454887.1, OU454888.1, OU454889.1, OU454890.1, OU454891.1, OU454892.1, OU454893.1, OU454894.1, OU454895.1, OU454896.1, OU454897.1, OU454898.1, OU454899.1, OU454900.1, OU454901.1, OU454902.1, OU454903.1, OU454904.1, OU454905.1, OU454906.1, OU454907.1, OU454908.1, OU454909.1, OU454910.1, OU454911.1, OU454912.1, OU454913.1, OU454914.1, OU454915.1, OU454916.1, OU454917.1, OU454918.1, OU454919.1, OU454920.1, OU454921.1, OU454922.1, OU454923.1, OU454924.1, OU454925.1, OU454926.1, OU454927.1, OU454928.1, OU454929.1, OU454930.1, OU454931.1, OU454932.1, OU454933.1, OU454934.1, OU454935.1, OU454936.1, OU454937.1, OU454938.1, OU454939.1, OU454940.1, OU454941.1, OU454942.1, OU454943.1, OU454944.1, OU454945.1, OU454946.1, OU454947.1, OU454948.1, OU454949.1, OU454950.1, OU454951.1, OU454952.1, OU454953.1, OU454954.1, OU454955.1, OU454956.1, OU454957.1, OU454958.1, OU454959.1, OU454960.1, OU454961.1, OU454962.1, OU454963.1, OU454964.1, OU454965.1, OU454966.1, OU454967.1, OU454968.1, OU454969.1, OU454970.1, OU454971.1, OU454972.1, OU454974.1, OU454975.1, OU454976.1, OU454978.1, OU454981.1, OU454982.1, OU454983.1, OU454985.1, OU454989.1, OU454990.1, OU454991.1, OU454992.1, OU454993.1, OU454994.1, OU454995.1, OU454997.1, OU454998.1, OU454999.1, OU455001.1, OU455003.1, OU455004.1, OU455005.1, OU455006.1, OU455008.1, OU455010.1, OU455012.1, OU455014.1, OU455019.1, OU455020.1, OU455023.1, OU455024.1, OU455026.1, OU455027.1, OU455028.1, OU455031.1, OU455033.1, OU455035.1, OU455037.1, OU455038.1, OU455040.1, OU455041.1, OU455042.1, OU455046.1, OU455048.1, OU455050.1, OU455051.1, OU455052.1, OU455053.1, OU455055.1, OU455058.1, OU455059.1, OU455060.1, OU455063.1, OU455065.1, OU455066.1, OU455068.1, OU455070.1, OU455071.1, OU455075.1, OU455077.1, OU455078.1, OU455081.1, OU455400.1, OU455404.1, OU455406.1, OU455407.1, OU455409.1, OU455411.1, OU455412.1, OU455414.1, OU455415.1, OU455417.1, OU455420.1, OU455422.1, OU455423.1, OU455424.1, OU455426.1, OU455429.1, OU455430.1, OU455432.1, OU455434.1, OU455435.1, OU455436.1, OU455438.1, OU455444.1, OU455446.1, OU455449.1, OU455454.1, OU455461.1, OU455465.1, OU455470.1, OU455471.1, OU455472.1, OU455473.1, OU455474.1, OU455478.1, OU455479.1, OU455480.1, OU455481.1, OU455482.1, OU455483.1, OU455484.1, OU455486.1, OU455487.1, OU455489.1, OU455491.1, OU455492.1, OU455494.1, OU455495.1, OU455496.1, OU455499.1, OU455500.1, OU455502.1, OU455503.1, OU455505.1, OU455508.1, OU455509.1, OU455510.1, OU455512.1, OU455514.1, OU455515.1, OU455516.1, OU455517.1, OU455518.1, OU455519.1, OU455521.1, OU455527.1, OU455528.1, OU455531.1, OU455538.1, OU455539.1, OU455541.1, OU455542.1, OU455543.1, OU455544.1, OU455545.1, OU455546.1, OU455549.1, OU455552.1, OU455553.1, OU455554.1, OU455556.1, OU455559.1, OU455560.1, OU455561.1, OU455562.1, OU455568.1, OU455569.1, OU455572.1, OU455575.1, OU455577.1, OU455580.1, OU455581.1, OU455582.1, OU455583.1, OU455705.1, OU455711.1, OU455713.1, OU455720.1, OU455723.1, OU455725.1, OU455726.1, OU455727.1, OU455728.1, OU455729.1, OU455730.1, OU455731.1, OU455732.1, OU455733.1, OU455734.1, OU455735.1, OU455736.1, OU455737.1, OU455738.1, OU455739.1, OU455740.1, OU455741.1, OU455742.1, OU455743.1, OU455744.1, OU455745.1, OU455746.1, OU455747.1, OU455748.1, OU455749.1, OU455750.1, OU455751.1, OU455752.1, OU455754.1, OU455756.1, OU455757.1, OU455758.1, OU455759.1, OU455760.1, OU455762.1, OU455763.1, OU455764.1, OU455768.1, OU455770.1, OU455771.1, OU455772.1, OU455775.1, OU455776.1, OU455782.1, OU455783.1, OU455784.1, OU455785.1, OU455787.1, OU455788.1, OU455789.1, OU455790.1, OU455791.1, OU455792.1, OU455795.1, OU455797.1, OU455798.1, OU455799.1, OU455802.1, OU455803.1, OU455804.1, OU455805.1, OU455807.1, OU455808.1, OU455809.1, OU455810.1, OU455811.1, OU455812.1, OU455814.1, OU455817.1, OU455818.1, OU455820.1, OU455821.1, OU455822.1, OU455823.1, OU455824.1, OU455825.1, OU455827.1, OU455830.1, OU455831.1, OU455835.1, OU455993.1, OU455995.1, OU455996.1, OU455999.1, OU456001.1, OU456003.1, OU456006.1, OU456011.1, OU456015.1, OU456019.1, OU456023.1, OU456025.1, OU456028.1, OU456030.1, OU456031.1, OU456034.1, OU456036.1, OU456038.1, OU456041.1, OU456043.1, OU456044.1, OU456045.1, OU456046.1, OU456047.1, OU456050.1, OU456053.1, OU456062.1, OU456064.1, OU456067.1, OU456069.1, OU456075.1, OU456254.1, OU456255.1, OU456256.1, OU456257.1, OU456258.1, OU456259.1, OU456261.1, OU456262.1, OU456263.1, OU456264.1, OU456265.1, OU456266.1, OU456267.1, OU456268.1, OU456269.1, OU456270.1, OU456271.1, OU456272.1, OU456273.1, OU456275.1, OU456276.1, OU456278.1, OU456279.1, OU456282.1, OU456283.1, OU456284.1, OU456285.1, OU456286.1, OU456288.1, OU456290.1, OU456293.1, OU456294.1, OU456295.1, OU456297.1, OU456298.1, OU456299.1, OU456302.1, OU456304.1, OU456306.1, OU456308.1, OU456310.1, OU456312.1, OU456313.1, OU456314.1, OU456315.1, OU456316.1, OU456317.1, OU456319.1, OU456320.1, OU456322.1, OU456476.1, OU456477.1, OU456478.1, OU456479.1, OU456480.1, OU456481.1, OU456484.1, OU456485.1, OU456487.1, OU456489.1, OU456490.1, OU456493.1, OU456494.1, OU456495.1, OU456499.1, OU456500.1, OU456501.1, OU456502.1, OU456503.1, OU456506.1, OU456507.1, OU456509.1, OU456510.1, OU456511.1, OU456512.1, OU456514.1, OU456515.1, OU456516.1, OU456517.1, OU456518.1, OU456519.1, OU456520.1, OU456522.1, OU456523.1, OU456524.1, OU456525.1, OU456526.1, OU456527.1, OU456528.1, OU456529.1, OU456530.1, OU456531.1, OU456532.1, OU456533.1, OU456534.1, OU456535.1, OU456536.1, OU456537.1, OU456539.1, OU456540.1, OU456541.1, OU456542.1, OU456543.1, OU456544.1, OU456545.1, OU456547.1, OU456548.1, OU456549.1, OU456550.1, OU456552.1, OU456553.1, OU456554.1, OU456556.1, OU456557.1, OU456558.1, OU456560.1, OU456562.1, OU456563.1, OU456564.1, OU456565.1, OU456566.1, OU456567.1, OU456569.1, OU456571.1, OU456572.1, OU456573.1, OU456574.1, OU456576.1, OU456577.1, OU456578.1, OU456579.1, OU456580.1, OU456581.1, OU456582.1, OU456820.1, OU456821.1, OU456832.1, OU456834.1, OU456836.1, OU457060.1, OU457077.1, OU457078.1, OU457083.1, OU457085.1, OU457090.1, OU457095.1, OU457096.1, OU457100.1, OU457104.1, OU457111.1, OU457118.1, OU457121.1, OU457280.1, OU457282.1, OU457286.1, OU457288.1, OU457290.1, OU457294.1, OU457298.1, OU457301.1, OU457303.1, OU457309.1, OU457311.1, OU457312.1, OU457317.1, OU457318.1, OU457325.1, OU457326.1, OU457329.1, OU457332.1, OU457334.1, OU457335.1, OU457339.1, OU457341.1, OU457517.1, OU457561.1, OU457729.1, OU457730.1, OU457732.1, OU457733.1, OU457734.1, OU457735.1, OU457737.1, OU457740.1, OU457741.1, OU457742.1, OU457743.1, OU457744.1, OU457747.1, OU457748.1, OU457749.1, OU457751.1, OU457752.1, OU457753.1, OU457754.1, OU457755.1, OU457756.1, OU457761.1, OU457762.1, OU457763.1, OU457765.1, OU457767.1, OU457768.1, OU457770.1, OU457771.1, OU457772.1, OU457774.1, OU457775.1, OU457776.1, OU457778.1, OU457780.1, OU457781.1, OU457782.1, OU457783.1, OU457784.1, OU457785.1, OU457786.1, OU457789.1, OU457790.1, OU457794.1, OU457796.1, OU457798.1, OU457799.1, OU457981.1, OU457982.1, OU457985.1, OU457986.1, OU457987.1, OU457988.1, OU457992.1, OU457993.1, OU457994.1, OU457995.1, OU457996.1, OU457997.1, OU457998.1, OU457999.1, OU458000.1, OU458001.1, OU458002.1, OU458003.1, OU458005.1, OU458006.1, OU458007.1, OU458008.1, OU458009.1, OU458010.1, OU458011.1, OU458012.1, OU458014.1, OU458015.1, OU458016.1, OU458018.1, OU458019.1, OU458020.1, OU458021.1, OU458025.1, OU458027.1, OU458028.1, OU458029.1, OU458031.1, OU458032.1, OU458033.1, OU458035.1, OU458036.1, OU458040.1, OU458041.1, OU458043.1, OU458046.1, OU458049.1, OU458050.1, OU458051.1, OU458052.1, OU458053.1, OU458054.1, OU458056.1, OU458057.1, OU458293.1, OU458294.1, OU458295.1, OU458300.1, OU458526.1, OU458527.1, OU458528.1, OU458529.1, OU458531.1, OU458532.1, OU458533.1, OU458534.1, OU458536.1, OU458537.1, OU458538.1, OU458539.1, OU458540.1, OU458542.1, OU458543.1, OU458544.1, OU458545.1, OU458546.1, OU458548.1, OU458564.1, OU458565.1, OU458566.1, OU458567.1, OU458568.1, OU458569.1, OU458574.1, OU458577.1, OU458579.1, OU458581.1, OU458582.1, OU458583.1, OU458584.1, OU458587.1, OU458725.1, OU458733.1, OU458736.1, OU458739.1, OU458743.1, OU458747.1, OU458749.1, OU458751.1, OU458758.1, OU458764.1, OU458766.1, OU458768.1, OU458769.1, OU458770.1, OU458771.1, OU458772.1, OU458773.1, OU458774.1, OU458775.1, OU458777.1, OU458778.1, OU458779.1, OU458780.1, OU458781.1, OU458782.1, OU458783.1, OU458784.1, OU458785.1, OU458786.1, OU458787.1, OU458788.1, OU458789.1, OU458790.1, OU458791.1, OU458792.1, OU458793.1, OU458794.1, OU458795.1, OU458796.1, OU458797.1, OU458798.1, OU458799.1, OU458801.1, OU458802.1, OU458803.1, OU458804.1, OU458806.1, OU458807.1, OU458808.1, OU458809.1, OU458810.1, OU458811.1, OU458812.1, OU458813.1, OU458814.1, OU458816.1, OU458817.1, OU458818.1, OU458819.1, OU458820.1, OU458821.1, OU458823.1, OU459020.1, OU459022.1, OU459024.1, OU459025.1, OU459026.1, OU459028.1, OU459029.1, OU459032.1, OU459033.1, OU459037.1, OU459039.1, OU459040.1, OU459041.1, OU459042.1, OU459249.1, OU459250.1, OU459251.1, OU459252.1, OU459253.1, OU459255.1, OU459256.1, OU459257.1, OU459258.1, OU459259.1, OU459260.1, OU459261.1, OU459262.1, OU459265.1, OU459266.1, OU459267.1, OU459268.1, OU459269.1, OU459270.1, OU459271.1, OU459272.1, OU459273.1, OU459274.1, OU459278.1, OU459282.1, OU459283.1, OU459286.1, OU459287.1, OU459288.1, OU459291.1, OU459294.1, OU459295.1, OU459296.1, OU459301.1, OU459305.1, OU459307.1, OU459310.1, OU459312.1, OU459313.1, OU459425.1, OU459426.1, OU459430.1, OU459432.1, OU459433.1, OU459439.1, OU459441.1, OU459445.1, OU459446.1, OU459447.1, OU459448.1, OU459449.1, OU459450.1, OU459451.1, OU459452.1, OU459454.1, OU459455.1, OU459456.1, OU459460.1, OU459461.1, OU459462.1, OU459463.1, OU459464.1, OU459465.1, OU459466.1, OU459467.1, OU459468.1, OU459469.1, OU459470.1, OU459471.1, OU459472.1, OU459473.1, OU459474.1, OU459475.1, OU459476.1, OU459477.1, OU459478.1, OU459479.1, OU459480.1, OU459481.1, OU459482.1, OU459483.1, OU459484.1, OU459485.1, OU459486.1, OU459487.1, OU459488.1, OU459489.1, OU459490.1, OU459491.1, OU459492.1, OU459493.1, OU459494.1, OU459495.1, OU459496.1, OU459497.1, OU459499.1, OU459500.1, OU459501.1, OU459502.1, OU459503.1, OU459504.1, OU459505.1, OU459506.1, OU459507.1, OU459508.1, OU459509.1, OU459510.1, OU459512.1, OU459513.1, OU459514.1, OU459515.1, OU459516.1, OU459517.1, OU459518.1, OU459519.1, OU459520.1, OU459522.1, OU459523.1, OU459525.1, OU459526.1, OU459527.1, OU459528.1, OU459529.1, OU459530.1, OU459531.1, OU459532.1, OU459533.1, OU459534.1, OU459537.1, OU459538.1, OU459540.1, OU459545.1, OU459546.1, OU459548.1, OU459549.1, OU459553.1, OU459557.1, OU459560.1, OU459564.1, OU459568.1, OU459569.1, OU459570.1, OU459754.1, OU459756.1, OU459757.1, OU459758.1, OU459760.1, OU459761.1, OU459762.1, OU459763.1, OU459764.1, OU459765.1, OU459767.1, OU459768.1, OU459769.1, OU459770.1, OU459771.1, OU459772.1, OU459773.1, OU459774.1, OU459775.1, OU459776.1, OU459777.1, OU459778.1, OU459779.1, OU459780.1, OU459781.1, OU459782.1, OU459783.1, OU459784.1, OU459785.1, OU459786.1, OU459787.1, OU459789.1, OU459790.1, OU459791.1, OU459792.1, OU459798.1, OU459799.1, OU459800.1, OU459807.1, OU459810.1, OU459813.1, OU459815.1, OU459817.1, OU459820.1, OU459821.1, OU459822.1, OU459826.1, OU459827.1, OU460013.1, OU460014.1, OU460015.1, OU460017.1, OU460018.1, OU460019.1, OU460020.1, OU460021.1, OU460022.1, OU460023.1, OU460024.1, OU460025.1, OU460026.1, OU460027.1, OU460028.1, OU460029.1, OU460030.1, OU460031.1, OU460032.1, OU460033.1, OU460034.1, OU460035.1, OU460036.1, OU460037.1, OU460038.1, OU460039.1, OU460040.1, OU460042.1, OU460043.1, OU460044.1, OU460046.1, OU460047.1, OU460048.1, OU460049.1, OU460057.1, OU460058.1, OU460062.1, OU460065.1, OU460070.1, OU460073.1, OU460078.1, OU460079.1, OU460083.1, OU460084.1, OU460086.1, OU460089.1, OU460167.1, OU460169.1, OU460179.1, OU460180.1, OU460182.1, OU460183.1, OU460192.1, OU460193.1, OU460194.1, OU460195.1, OU460196.1, OU460197.1, OU460198.1, OU460199.1, OU460200.1, OU460201.1, OU460202.1, OU460203.1, OU460204.1, OU460205.1, OU460206.1, OU460207.1, OU460208.1, OU460209.1, OU460210.1, OU460211.1, OU460212.1, OU460213.1, OU460214.1, OU460215.1, OU460216.1, OU460217.1, OU460218.1, OU460219.1, OU460220.1, OU460221.1, OU460222.1, OU460223.1, OU460224.1, OU460225.1, OU460226.1, OU460227.1, OU460228.1, OU460229.1, OU460231.1, OU460232.1, OU460233.1, OU460234.1, OU460235.1, OU460236.1, OU460237.1, OU460238.1, OU460239.1, OU460240.1, OU460241.1, OU460242.1, OU460243.1, OU460244.1, OU460245.1, OU460246.1, OU460247.1, OU460248.1, OU460249.1, OU460250.1, OU460252.1, OU460254.1, OU460255.1, OU460256.1, OU460257.1, OU460258.1, OU460259.1, OU460260.1, OU460261.1, OU460262.1, OU460263.1, OU460264.1, OU460265.1, OU460266.1, OU460267.1, OU460268.1, OU460269.1, OU460270.1, OU460271.1, OU460272.1, OU460273.1, OU460274.1, OU460275.1, OU460276.1, OU460277.1, OU460278.1, OU460279.1, OU460280.1, OU460281.1, OU460282.1, OU460283.1, OU460284.1, OU460285.1, OU460286.1, OU460287.1, OU460288.1, OU460289.1, OU460290.1, OU460291.1, OU460292.1, OU460293.1, OU460294.1, OU460295.1, OU460296.1, OU460297.1, OU460298.1, OU460299.1, OU460301.1, OU460303.1, OU460304.1, OU460309.1, OU460310.1, OU460315.1, OU460316.1, OU460319.1, OU460324.1, OU460326.1, OU460327.1, OU460329.1, OU460334.1, OU460336.1, OU460337.1, OU460338.1, OU460417.1, OU460419.1, OU460422.1, OU460427.1, OU460437.1, OU460442.1, OU460445.1, OU460447.1, OU460451.1, OU460453.1, OU460454.1, OU460455.1, OU460456.1, OU460457.1, OU460458.1, OU460459.1, OU460460.1, OU460461.1, OU460462.1, OU460463.1, OU460464.1, OU460465.1, OU460466.1, OU460467.1, OU460468.1, OU460469.1, OU460470.1, OU460471.1, OU460472.1, OU460473.1, OU460474.1, OU460475.1, OU460476.1, OU460477.1, OU460478.1, OU460479.1, OU460480.1, OU460481.1, OU460482.1, OU460483.1, OU460484.1, OU460485.1, OU460486.1, OU460487.1, OU460488.1, OU460489.1, OU460490.1, OU460492.1, OU460493.1, OU460494.1, OU460495.1, OU460496.1, OU460498.1, OU460499.1, OU460500.1, OU460501.1, OU460502.1, OU460503.1, OU460504.1, OU460505.1, OU460507.1, OU460508.1, OU460509.1, OU460510.1, OU460511.1, OU460512.1, OU460513.1, OU460515.1, OU460516.1, OU460517.1, OU460518.1, OU460519.1, OU460520.1, OU460521.1, OU460736.1, OU460737.1, OU460740.1, OU460741.1, OU460742.1, OU460745.1, OU460746.1, OU460747.1, OU460750.1, OU460751.1, OU460755.1, OU460757.1, OU460758.1, OU460759.1, OU460760.1, OU460761.1, OU460762.1, OU460763.1, OU460764.1, OU460766.1, OU460767.1, OU460768.1, OU460770.1, OU460771.1, OU460772.1, OU460773.1, OU460774.1, OU460775.1, OU460776.1, OU460777.1, OU460781.1, OU460782.1, OU460788.1, OU460789.1, OU461591.1, OU461592.1, OU461593.1, OU461595.1, OU461597.1, OU461598.1, OU461599.1, OU461600.1, OU461603.1, OU461606.1, OU461607.1, OU461608.1, OU461609.1, OU461610.1, OU461611.1, OU461613.1, OU461614.1, OU461615.1, OU461616.1, OU461619.1, OU461620.1, OU461621.1, OU461622.1, OU461623.1, OU461625.1, OU461626.1, OU461627.1, OU461628.1, OU461629.1, OU461630.1, OU461631.1, OU461632.1, OU461633.1, OU461636.1, OU461637.1, OU461638.1, OU461639.1, OU461641.1, OU461642.1, OU461643.1, OU461647.1, OU461648.1, OU461649.1, OU461651.1, OU461656.1, OU461657.1, OU461658.1, OU461661.1, OU461663.1, OU461664.1, OU461666.1, OU461670.1, OU461671.1, OU461672.1, OU461673.1, OU461674.1, OU461675.1, OU461676.1, OU461678.1, OU461679.1, OU461680.1, OU461681.1, OU461682.1, OU461683.1, OU461685.1, OU461686.1, OU461690.1, OU461691.1, OU461692.1, OU461694.1, OU461695.1, OU461696.1, OU461699.1, OU461774.1, OU461788.1, OU461789.1, OU461794.1, OU461810.1, OU461811.1, OU461812.1, OU461813.1, OU461814.1, OU461815.1, OU461816.1, OU461817.1, OU461818.1, OU461819.1, OU461820.1, OU461821.1, OU461822.1, OU461823.1, OU461824.1, OU461825.1, OU461826.1, OU461827.1, OU461828.1, OU461829.1, OU461830.1, OU461831.1, OU461832.1, OU461833.1, OU461834.1, OU461835.1, OU461836.1, OU461837.1, OU461838.1, OU461839.1, OU461840.1, OU461841.1, OU461842.1, OU461843.1, OU461844.1, OU461845.1, OU461846.1, OU461847.1, OU461848.1, OU461849.1, OU461850.1, OU461851.1, OU461852.1, OU461853.1, OU461854.1, OU461855.1, OU461856.1, OU461857.1, OU461858.1, OU461859.1, OU461861.1, OU461862.1, OU461863.1, OU461864.1, OU461865.1, OU461866.1, OU461867.1, OU461868.1, OU461869.1, OU461870.1, OU461871.1, OU461872.1, OU461873.1, OU461874.1, OU461875.1, OU461876.1, OU461877.1, OU461878.1, OU461879.1, OU461880.1, OU461881.1, OU461882.1, OU461883.1, OU461884.1, OU461885.1, OU461886.1, OU461887.1, OU461888.1, OU461889.1, OU461890.1, OU461891.1, OU461892.1, OU461893.1, OU461894.1, OU461895.1, OU461896.1, OU461897.1, OU461898.1, OU461899.1, OU461900.1, OU461901.1, OU461903.1, OU461904.1, OU461906.1, OU461907.1, OU461909.1, OU461910.1, OU461911.1, OU461912.1, OU461913.1, OU461914.1, OU461915.1, OU461916.1, OU461917.1, OU461918.1, OU461919.1, OU462045.1, OU462046.1, OU462049.1, OU462052.1, OU462053.1, OU462055.1, OU462057.1, OU462058.1, OU462066.1, OU462067.1, OU462069.1, OU462070.1, OU462071.1, OU462075.1, OU462078.1, OU462081.1, OU462084.1, OU462086.1, OU462087.1, OU462088.1, OU462090.1, OU462093.1, OU462095.1, OU462100.1, OU462101.1, OU462103.1, OU462104.1, OU462105.1, OU462106.1, OU462107.1, OU462109.1, OU462110.1, OU462111.1, OU462112.1, OU462114.1, OU462115.1, OU462116.1, OU462119.1, OU462121.1, OU462123.1, OU462124.1, OU462125.1, OU462126.1, OU462130.1, OU462131.1, OU462132.1, OU462133.1, OU462134.1, OU462135.1, OU462136.1, OU462137.1, OU462138.1, OU462140.1, OU462141.1, OU462142.1, OU462143.1, OU462144.1, OU462145.1, OU462146.1, OU462147.1, OU462148.1, OU462156.1, OU462157.1, OU462158.1, OU462160.1, OU462165.1, OU462174.1, OU462184.1, OU462188.1, OU462189.1, OU462203.1, OU462204.1, OU462206.1, OU462207.1, OU462210.1, OU462229.1, OU462231.1, OU462234.1, OU462235.1, OU462237.1, OU462257.1, OU462259.1, OU462261.1, OU462264.1, OU462267.1, OU462272.1, OU462273.1, OU462274.1, OU462277.1, OU462278.1, OU462279.1, OU462280.1, OU462281.1, OU462282.1, OU462283.1, OU462285.1, OU462287.1, OU462288.1, OU462289.1, OU462293.1, OU462297.1, OU462298.1, OU462299.1, OU462300.1, OU462301.1, OU462302.1, OU462304.1, OU462306.1, OU462307.1, OU462312.1, OU462314.1, OU462315.1, OU462322.1, OU462326.1, OU462328.1, OU462333.1, OU462334.1, OU462336.1, OU462338.1, OU462340.1, OU462343.1, OU462344.1, OU462345.1, OU462346.1, OU462347.1, OU462348.1, OU462349.1, OU462350.1, OU462351.1, OU462352.1, OU462353.1, OU462354.1, OU462355.1, OU462356.1, OU462357.1, OU462358.1, OU462359.1, OU462360.1, OU462361.1, OU462362.1, OU462363.1, OU462364.1, OU462365.1, OU462366.1, OU462368.1, OU462369.1, OU462370.1, OU462371.1, OU462372.1, OU462373.1, OU462374.1, OU462375.1, OU462376.1, OU462377.1, OU462378.1, OU462379.1, OU462380.1, OU462381.1, OU462382.1, OU462383.1, OU462384.1, OU462385.1, OU462386.1, OU462387.1, OU462388.1, OU462389.1, OU462390.1, OU462391.1, OU462392.1, OU462393.1, OU462394.1, OU462395.1, OU462396.1, OU462398.1, OU462399.1, OU462400.1, OU462401.1, OU462402.1, OU462403.1, OU462404.1, OU462406.1, OU462407.1, OU462408.1, OU462409.1, OU462410.1, OU462411.1, OU462412.1, OU462413.1, OU462414.1, OU462415.1, OU462416.1, OU462417.1, OU462418.1, OU462419.1, OU462420.1, OU462421.1, OU462423.1, OU462424.1, OU462425.1, OU462426.1, OU462427.1, OU462428.1, OU462429.1, OU462430.1, OU462431.1, OU462432.1, OU462433.1, OU462435.1, OU462436.1, OU462437.1, OU462438.1, OU462439.1, OU462440.1, OU462443.1, OU462444.1, OU462445.1, OU462446.1, OU462447.1, OU462448.1, OU462449.1, OU462450.1, OU462451.1, OU462452.1, OU462453.1, OU462454.1, OU462455.1, OU462456.1, OU462457.1, OU462458.1, OU462459.1, OU462460.1, OU462461.1, OU462462.1, OU462463.1, OU462464.1, OU462465.1, OU462466.1, OU462467.1, OU462468.1, OU462469.1, OU462470.1, OU462471.1, OU462472.1, OU462473.1, OU462474.1, OU462475.1, OU462476.1, OU462477.1, OU462478.1, OU462479.1, OU462480.1, OU462481.1, OU462482.1, OU462483.1, OU462484.1, OU462485.1, OU462486.1, OU462487.1, OU462488.1, OU462489.1, OU462490.1, OU462491.1, OU462492.1, OU462493.1, OU462494.1, OU462496.1, OU462497.1, OU462498.1, OU462499.1, OU462500.1, OU462501.1, OU462503.1, OU462505.1, OU462506.1, OU462507.1, OU462508.1, OU462509.1, OU462510.1, OU462511.1, OU462512.1, OU462513.1, OU462514.1, OU462515.1, OU462516.1, OU462517.1, OU462518.1, OU462519.1, OU462521.1, OU462522.1, OU462523.1, OU462524.1, OU462525.1, OU462526.1, OU462527.1, OU462528.1, OU462529.1, OU462530.1, OU462531.1, OU462532.1, OU462533.1, OU462534.1, OU462535.1, OU462536.1, OU462537.1, OU462538.1, OU462539.1, OU462540.1, OU462541.1, OU462542.1, OU462543.1, OU462544.1, OU462545.1, OU462546.1, OU462547.1, OU462548.1, OU462549.1, OU462550.1, OU462551.1, OU462552.1, OU462553.1, OU462554.1, OU462555.1, OU462556.1, OU462557.1, OU462558.1, OU462559.1, OU462560.1, OU462561.1, OU462562.1, OU462563.1, OU462564.1, OU462565.1, OU462792.1, OU462793.1, OU462795.1, OU462796.1, OU462797.1, OU462798.1, OU462799.1, OU462800.1, OU462801.1, OU462802.1, OU462803.1, OU462807.1, OU462808.1, OU462810.1, OU462811.1, OU462815.1, OU462817.1, OU462819.1, OU462823.1, OU462825.1, OU462826.1, OU462827.1, OU462828.1, OU462833.1, OU462834.1, OU462836.1, OU462837.1, OU462839.1, OU462842.1, OU462843.1, OU462845.1, OU462849.1, OU462852.1, OU462854.1, OU462855.1, OU462857.1, OU462858.1, OU462859.1, OU462860.1, OU462861.1, OU462863.1, OU462865.1, OU462867.1, OU462868.1, OU462914.1, OU462917.1, OU462918.1, OU462921.1, OU462922.1, OU462923.1, OU462925.1, OU462929.1, OU462932.1, OU462939.1, OU462940.1, OU462941.1, OU462942.1, OU462943.1, OU462945.1, OU462947.1, OU462948.1, OU462949.1, OU462955.1, OU462957.1, OU462959.1, OU462961.1, OU462962.1, OU462964.1, OU462965.1, OU462966.1, OU462969.1, OU462970.1, OU462972.1, OU462973.1, OU462975.1, OU462976.1, OU462977.1, OU462978.1, OU462979.1, OU462980.1, OU462981.1, OU462982.1, OU462983.1, OU462984.1, OU462985.1, OU462986.1, OU462987.1, OU462988.1, OU462989.1, OU462990.1, OU462991.1, OU462992.1, OU462993.1, OU462994.1, OU462995.1, OU462996.1, OU462997.1, OU462998.1, OU462999.1, OU463000.1, OU463001.1, OU463002.1, OU463003.1, OU463004.1, OU463005.1, OU463006.1, OU463008.1, OU463009.1, OU463010.1, OU463011.1, OU463012.1, OU463013.1, OU463014.1, OU463015.1, OU463016.1, OU463017.1, OU463018.1, OU463019.1, OU463020.1, OU463021.1, OU463022.1, OU463023.1, OU463025.1, OU463026.1, OU463027.1, OU463028.1, OU463029.1, OU463030.1, OU463031.1, OU463032.1, OU463033.1, OU463034.1, OU463035.1, OU463036.1, OU463037.1, OU463038.1, OU463039.1, OU463040.1, OU463041.1, OU463042.1, OU463043.1, OU463044.1, OU463045.1, OU463046.1, OU463047.1, OU463048.1, OU463049.1, OU463050.1, OU463051.1, OU463052.1, OU463053.1, OU463054.1, OU463055.1, OU463056.1, OU463057.1, OU463058.1, OU463059.1, OU463060.1, OU463061.1, OU463062.1, OU463063.1, OU463064.1, OU463065.1, OU463066.1, OU463067.1, OU463068.1, OU463069.1, OU463070.1, OU463071.1, OU463072.1, OU463073.1, OU463074.1, OU463077.1, OU463078.1, OU463079.1, OU463080.1, OU463081.1, OU463082.1, OU463083.1, OU463084.1, OU463085.1, OU463087.1, OU463088.1, OU463089.1, OU463090.1, OU463091.1, OU463092.1, OU463093.1, OU463094.1, OU463095.1, OU463096.1, OU463097.1, OU463098.1, OU463099.1, OU463100.1, OU463101.1, OU463102.1, OU463103.1, OU463104.1, OU463105.1, OU463107.1, OU463108.1, OU463285.1, OU463288.1, OU463289.1, OU463290.1, OU463292.1, OU463293.1, OU463294.1, OU463296.1, OU463297.1, OU463298.1, OU463299.1, OU463301.1, OU463303.1, OU463304.1, OU463305.1, OU463306.1, OU463307.1, OU463308.1, OU463309.1, OU463310.1, OU463311.1, OU463312.1, OU463313.1, OU463314.1, OU463315.1, OU463316.1, OU463317.1, OU463318.1, OU463319.1, OU463320.1, OU463321.1, OU463322.1, OU463323.1, OU463324.1, OU463325.1, OU463326.1, OU463327.1, OU463328.1, OU463336.1, OU463338.1, OU463340.1, OU463344.1, OU463345.1, OU463346.1, OU463354.1, OU463355.1, OU463358.1, OU463359.1, OU463363.1, OU463365.1, OU463366.1, OU463367.1, OU463369.1, OU463371.1, OU463373.1, OU463375.1, OU463376.1, OU463377.1, OU463378.1, OU463433.1, OU463434.1, OU463435.1, OU463436.1, OU463439.1, OU463440.1, OU463444.1, OU463445.1, OU463455.1, OU463456.1, OU463458.1, OU463459.1, OU463462.1, OU463463.1, OU463469.1, OU463471.1, OU463473.1, OU463480.1, OU463481.1, OU463482.1, OU463483.1, OU463484.1, OU463485.1, OU463486.1, OU463487.1, OU463488.1, OU463489.1, OU463490.1, OU463491.1, OU463492.1, OU463493.1, OU463494.1, OU463495.1, OU463496.1, OU463497.1, OU463499.1, OU463500.1, OU463501.1, OU463503.1, OU463504.1, OU463505.1, OU463506.1, OU463507.1, OU463508.1, OU463509.1, OU463510.1, OU463511.1, OU463512.1, OU463513.1, OU463514.1, OU463515.1, OU463516.1, OU463517.1, OU463518.1, OU463519.1, OU463520.1, OU463521.1, OU463522.1, OU463523.1, OU463524.1, OU463525.1, OU463526.1, OU463527.1, OU463528.1, OU463529.1, OU463530.1, OU463531.1, OU463532.1, OU463533.1, OU463534.1, OU463535.1, OU463536.1, OU463537.1, OU463538.1, OU463539.1, OU463540.1, OU463541.1, OU463542.1, OU463546.1, OU463554.1, OU463557.1, OU463560.1, OU463565.1, OU463573.1, OU463583.1, OU463587.1, OU463588.1, OU463592.1, OU463747.1, OU463749.1, OU463750.1, OU463752.1, OU463753.1, OU463754.1, OU463755.1, OU463756.1, OU463758.1, OU463759.1, OU463760.1, OU463762.1, OU463764.1, OU463765.1, OU463766.1, OU463768.1, OU463769.1, OU463772.1, OU463774.1, OU463776.1, OU463778.1, OU463780.1, OU463781.1, OU463783.1, OU463784.1, OU463788.1, OU463789.1, OU463796.1, OU463797.1, OU463798.1, OU463799.1, OU463801.1, OU463803.1, OU463805.1, OU463806.1, OU463807.1, OU463809.1, OU463810.1, OU463811.1, OU463812.1, OU463813.1, OU463815.1, OU463816.1, OU463818.1, OU463820.1, OU463821.1, OU463822.1, OU463824.1, OU463825.1, OU463826.1, OU464340.1, OU464344.1, OU464353.1, OU464532.1, OU464533.1, OU464536.1, OU464537.1, OU464539.1, OU464540.1, OU464544.1, OU464545.1, OU464546.1, OU464547.1, OU464548.1, OU464550.1, OU464551.1, OU464554.1, OU464555.1, OU464557.1, OU464558.1, OU464559.1, OU464560.1, OU464562.1, OU464563.1, OU464564.1, OU464565.1, OU464567.1, OU464568.1, OU464569.1, OU464570.1, OU464572.1, OU464573.1, OU464574.1, OU464576.1, OU464577.1, OU464579.1, OU464728.1, OU464730.1, OU464731.1, OU464732.1, OU464733.1, OU464734.1, OU464735.1, OU464736.1, OU464738.1, OU464740.1, OU464742.1, OU464743.1, OU464744.1, OU464745.1, OU464747.1, OU464749.1, OU464750.1, OU464752.1, OU464753.1, OU464754.1, OU464756.1, OU464757.1, OU464758.1, OU464759.1, OU464760.1, OU464761.1, OU464763.1, OU464764.1, OU464765.1, OU464766.1, OU464767.1, OU464768.1, OU464769.1, OU464770.1, OU464771.1, OU464772.1, OU464773.1, OU464774.1, OU464776.1, OU464777.1, OU464778.1, OU464779.1, OU464780.1, OU464781.1, OU464782.1, OU464783.1, OU464784.1, OU464785.1, OU464786.1, OU464789.1, OU464790.1, OU464791.1, OU464792.1, OU464794.1, OU464795.1, OU464796.1, OU464799.1, OU464953.1, OU464967.1, OU464977.1, OU464978.1, OU464979.1, OU464989.1, OU464992.1, OU464997.1, OU464999.1, OU465003.1, OU465004.1, OU465005.1, OU465006.1, OU465007.1, OU465008.1, OU465009.1, OU465010.1, OU465011.1, OU465012.1, OU465013.1, OU465014.1, OU465015.1, OU465016.1, OU465017.1, OU465018.1, OU465019.1, OU465020.1, OU465021.1, OU465022.1, OU465023.1, OU465024.1, OU465025.1, OU465026.1, OU465027.1, OU465028.1, OU465029.1, OU465030.1, OU465031.1, OU465032.1, OU465033.1, OU465034.1, OU465035.1, OU465036.1, OU465037.1, OU465038.1, OU465039.1, OU465040.1, OU465041.1, OU465042.1, OU465043.1, OU465051.1, OU465287.1, OU465290.1, OU465297.1, OU465298.1, OU465299.1, OU465303.1, OU465305.1, OU465310.1, OU465312.1, OU465315.1, OU465316.1, OU465320.1, OU465322.1, OU465328.1, OU465332.1, OU465545.1, OU465546.1, OU465547.1, OU465548.1, OU465549.1, OU465550.1, OU465551.1, OU465552.1, OU465554.1, OU465555.1, OU465556.1, OU465558.1, OU465559.1, OU465750.1, OU465754.1, OU465767.1, OU465776.1, OU465777.1, OU465778.1, OU465779.1, OU465780.1, OU465781.1, OU465782.1, OU465784.1, OU465785.1, OU465786.1, OU465787.1, OU465788.1, OU465790.1, OU465791.1, OU465792.1, OU465793.1, OU465794.1, OU465795.1, OU465796.1, OU465797.1, OU465798.1, OU465799.1, OU465800.1, OU465817.1, OU465962.1, OU465963.1, OU465964.1, OU465965.1, OU465966.1, OU465967.1, OU465968.1, OU465969.1, OU465970.1, OU465971.1, OU465973.1, OU465974.1, OU465975.1, OU465976.1, OU465977.1, OU465978.1, OU465979.1, OU465980.1, OU465981.1, OU465983.1, OU465985.1, OU465987.1, OU465988.1, OU465989.1, OU465991.1, OU465992.1, OU465993.1, OU465994.1, OU465995.1, OU465996.1, OU465997.1, OU465998.1, OU465999.1, OU466001.1, OU466002.1, OU466003.1, OU466004.1, OU466005.1, OU466006.1, OU466007.1, OU466008.1, OU466009.1, OU466010.1, OU466011.1, OU466012.1, OU466013.1, OU466014.1, OU466015.1, OU466016.1, OU466017.1, OU466018.1, OU466019.1, OU466020.1, OU466021.1, OU466022.1, OU466023.1, OU466024.1, OU466025.1, OU466026.1, OU466027.1, OU466029.1, OU466030.1, OU466031.1, OU466033.1, OU466034.1, OU466035.1, OU466037.1, OU466039.1, OU466040.1, OU466041.1, OU466042.1, OU466043.1, OU466045.1, OU466046.1, OU466047.1, OU466048.1, OU466049.1, OU466050.1, OU466051.1, OU466052.1, OU466053.1, OU466054.1, OU466055.1, OU466056.1, OU466057.1, OU466059.1, OU466060.1, OU466061.1, OU466293.1, OU466294.1, OU466295.1, OU466298.1, OU466299.1, OU466300.1, OU466301.1, OU466304.1, OU466306.1, OU466307.1, OU466309.1, OU466310.1, OU466312.1, OU466313.1, OU466316.1, OU466318.1, OU466319.1, OU466320.1, OU466321.1, OU466322.1, OU466323.1, OU466324.1, OU466325.1, OU466330.1, OU466331.1, OU466333.1, OU466335.1, OU466474.1, OU466476.1, OU466477.1, OU466478.1, OU466479.1, OU466480.1, OU466481.1, OU466482.1, OU466483.1, OU466484.1, OU466487.1, OU466488.1, OU466489.1, OU466492.1, OU466493.1, OU466494.1, OU466496.1, OU466497.1, OU466498.1, OU466499.1, OU466500.1, OU466502.1, OU466503.1, OU466504.1, OU466505.1, OU466506.1, OU466507.1, OU466508.1, OU466509.1, OU466510.1, OU466511.1, OU466512.1, OU466513.1, OU466514.1, OU466515.1, OU466517.1, OU466520.1, OU466521.1, OU466522.1, OU466524.1, OU466525.1, OU466527.1, OU466528.1, OU466529.1, OU466530.1, OU466531.1, OU466532.1, OU466533.1, OU466535.1, OU466536.1, OU466537.1, OU466538.1, OU466539.1, OU466541.1, OU466542.1, OU466544.1, OU466545.1, OU466546.1, OU466547.1, OU466549.1, OU466550.1, OU466551.1, OU466552.1, OU466557.1, OU466558.1, OU466560.1, OU466561.1, OU466562.1, OU466563.1, OU466564.1, OU466565.1, OU466566.1, OU466569.1, OU466570.1, OU466571.1, OU466573.1, OU466578.1, OU466583.1, OU466722.1, OU466724.1, OU466725.1, OU466728.1, OU466731.1, OU466735.1, OU466741.1, OU466743.1, OU466744.1, OU466745.1, OU466746.1, OU466747.1, OU466752.1, OU466753.1, OU466756.1, OU466762.1, OU466769.1, OU466771.1, OU466774.1, OU466775.1, OU466776.1, OU466777.1, OU466778.1, OU466779.1, OU466780.1, OU466782.1, OU466783.1, OU466784.1, OU466785.1, OU466786.1, OU466787.1, OU466788.1, OU466789.1, OU466790.1, OU466792.1, OU466793.1, OU466794.1, OU466795.1, OU466796.1, OU466797.1, OU466798.1, OU466799.1, OU466800.1, OU466801.1, OU466802.1, OU466803.1, OU466804.1, OU466805.1, OU466806.1, OU466807.1, OU466808.1, OU466809.1, OU466810.1, OU466811.1, OU466812.1, OU466813.1, OU466814.1, OU466815.1, OU466816.1, OU466817.1, OU466818.1, OU466819.1, OU466820.1, OU466821.1, OU466822.1, OU466823.1, OU466825.1, OU466826.1, OU466827.1, OU466828.1, OU466829.1, OU466830.1, OU466831.1, OU466832.1, OU466833.1, OU466834.1, OU466835.1, OU466836.1, OU466837.1, OU466838.1, OU466840.1, OU466841.1, OU466842.1, OU466843.1, OU466844.1, OU467008.1, OU467011.1, OU467019.1, OU467029.1, OU467030.1, OU467033.1, OU467036.1, OU467044.1, OU467046.1, OU467047.1, OU467050.1, OU467053.1, OU467057.1, OU467059.1, OU467060.1, OU467063.1, OU467065.1, OU467068.1, OU467073.1, OU467075.1, OU467077.1, OU467078.1, OU467080.1, OU467082.1, OU467083.1, OU467085.1, OU467087.1, OU467090.1, OU467092.1, OU467094.1, OU467095.1, OU467097.1, OU467098.1, OU467099.1, OU467107.1, OU467108.1, OU467109.1, OU467111.1, OU467114.1, OU467115.1, OU467117.1, OU467119.1, OU467121.1, OU467122.1, OU467123.1, OU467124.1, OU467125.1, OU467126.1, OU467127.1, OU467128.1, OU467135.1, OU467140.1, OU467141.1, OU467142.1, OU467143.1, OU467145.1, OU467146.1, OU467148.1, OU467151.1, OU467152.1, OU467153.1, OU467167.1, OU467169.1, OU467170.1, OU467176.1, OU467177.1, OU467181.1, OU467182.1, OU467183.1, OU467184.1, OU467186.1, OU467195.1, OU467207.1, OU467208.1, OU467211.1, OU467212.1, OU467214.1, OU467218.1, OU467219.1, OU467222.1, OU467226.1, OU467228.1, OU467232.1, OU467240.1, OU467244.1, OU467261.1, OU467262.1, OU467263.1, OU467264.1, OU467265.1, OU467267.1, OU467268.1, OU467269.1, OU467270.1, OU467271.1, OU467272.1, OU467273.1, OU467274.1, OU467275.1, OU467276.1, OU467278.1, OU467279.1, OU467280.1, OU467281.1, OU467282.1, OU467283.1, OU467284.1, OU467285.1, OU467286.1, OU467287.1, OU467288.1, OU467289.1, OU467290.1, OU467293.1, OU467294.1, OU467295.1, OU467296.1, OU467297.1, OU467298.1, OU467299.1, OU467301.1, OU467304.1, OU467305.1, OU467307.1, OU467308.1, OU467311.1, OU467313.1, OU467314.1, OU467315.1, OU467316.1, OU467318.1, OU467319.1, OU467321.1, OU467323.1, OU467324.1, OU467325.1, OU467326.1, OU467327.1, OU467328.1, OU467329.1, OU467330.1, OU467332.1, OU467333.1, OU467335.1, OU467336.1, OU467338.1, OU467339.1, OU467342.1, OU467343.1, OU467344.1, OU467346.1, OU467347.1, OU467348.1, OU467349.1, OU467350.1, OU467351.1, OU467352.1, OU467353.1, OU467354.1, OU467356.1, OU467357.1, OU467359.1, OU467360.1, OU467361.1, OU467362.1, OU467363.1, OU467364.1, OU467365.1, OU467366.1, OU467367.1, OU467368.1, OU467369.1, OU467372.1, OU467373.1, OU467602.1, OU467603.1, OU467606.1, OU467609.1, OU467611.1, OU467615.1, OU467616.1, OU467773.1, OU467774.1, OU467775.1, OU467781.1, OU467783.1, OU467784.1, OU467785.1, OU467788.1, OU467790.1, OU467793.1, OU467794.1, OU467795.1, OU467798.1, OU467799.1, OU467800.1, OU467803.1, OU467805.1, OU467808.1, OU467813.1, OU467818.1, OU467821.1, OU467824.1, OU467825.1, OU467829.1, OU467830.1, OU467835.1, OU467836.1, OU467838.1, OU467839.1, OU467840.1, OU467841.1, OU467842.1, OU467843.1, OU467844.1, OU467845.1, OU467846.1, OU467847.1, OU467848.1, OU467850.1, OU467851.1, OU467852.1, OU467853.1, OU467854.1, OU467855.1, OU467856.1, OU467859.1, OU467860.1, OU467861.1, OU467862.1, OU467863.1, OU467864.1, OU467865.1, OU467866.1, OU467867.1, OU467868.1, OU467869.1, OU467870.1, OU467890.1, OU467895.1, OU467896.1, OU467910.1, OU467939.1, OU467981.1, OU467982.1, OU467983.1, OU467984.1, OU467985.1, OU467986.1, OU467987.1, OU467988.1, OU467989.1, OU467990.1, OU467991.1, OU467992.1, OU467993.1, OU467994.1, OU467995.1, OU467996.1, OU467997.1, OU467998.1, OU467999.1, OU468000.1, OU468001.1, OU468002.1, OU468003.1, OU468004.1, OU468005.1, OU468006.1, OU468007.1, OU468008.1, OU468010.1, OU468012.1, OU468014.1, OU468015.1, OU468016.1, OU468017.1, OU468018.1, OU468019.1, OU468020.1, OU468021.1, OU468022.1, OU468023.1, OU468024.1, OU468025.1, OU468026.1, OU468027.1, OU468028.1, OU468029.1, OU468032.1, OU468033.1, OU468034.1, OU468035.1, OU468036.1, OU468038.1, OU468039.1, OU468041.1, OU468042.1, OU468043.1, OU468044.1, OU468046.1, OU468047.1, OU468048.1, OU468049.1, OU468050.1, OU468051.1, OU468052.1, OU468054.1, OU468056.1, OU468057.1, OU468058.1, OU468064.1, OU468065.1, OU468066.1, OU468068.1, OU468069.1, OU468070.1, OU468071.1, OU468072.1, OU468073.1, OU468074.1, OU468075.1, OU468076.1, OU468078.1, OU468079.1, OU468082.1, OU468083.1, OU468086.1, OU468087.1, OU468088.1, OU468089.1, OU468090.1, OU468201.1, OU468204.1, OU468205.1, OU468210.1, OU468211.1, OU468214.1, OU468216.1, OU468217.1, OU468225.1, OU468228.1, OU468229.1, OU468230.1, OU468231.1, OU468232.1, OU468233.1, OU468234.1, OU468235.1, OU468237.1, OU468238.1, OU468239.1, OU468240.1, OU468241.1, OU468242.1, OU468243.1, OU468244.1, OU468245.1, OU468246.1, OU468247.1, OU468248.1, OU468249.1, OU468250.1, OU468251.1, OU468252.1, OU468253.1, OU468254.1, OU468255.1, OU468256.1, OU468257.1, OU468258.1, OU468259.1, OU468260.1, OU468262.1, OU468263.1, OU468264.1, OU468265.1, OU468267.1, OU468268.1, OU468269.1, OU468270.1, OU468271.1, OU468272.1, OU468273.1, OU468274.1, OU468275.1, OU468276.1, OU468277.1, OU468278.1, OU468279.1, OU468280.1, OU468281.1, OU468282.1, OU468283.1, OU468284.1, OU468285.1, OU468286.1, OU468287.1, OU468288.1, OU468289.1, OU468290.1, OU468291.1, OU468292.1, OU468293.1, OU468294.1, OU468295.1, OU468296.1, OU468297.1, OU468298.1, OU468299.1, OU468300.1, OU468301.1, OU468302.1, OU468303.1, OU468304.1, OU468305.1, OU468306.1, OU468307.1, OU468308.1, OU468309.1, OU468310.1, OU468311.1, OU468312.1, OU468314.1, OU468315.1, OU468317.1, OU468318.1, OU468319.1, OU468320.1, OU468322.1, OU468324.1, OU468325.1, OU468326.1, OU468327.1, OU468329.1, OU468330.1, OU468331.1, OU468332.1, OU468333.1, OU468334.1, OU468337.1, OU468528.1, OU468529.1, OU468532.1, OU468533.1, OU468534.1, OU468536.1, OU468538.1, OU468539.1, OU468540.1, OU468541.1, OU468542.1, OU468544.1, OU468545.1, OU468548.1, OU468549.1, OU468550.1, OU468552.1, OU468553.1, OU468554.1, OU468555.1, OU468556.1, OU468557.1, OU468558.1, OU468559.1, OU468560.1, OU468561.1, OU468562.1, OU468563.1, OU468564.1, OU468565.1, OU468566.1, OU468567.1, OU468568.1, OU468569.1, OU468570.1, OU468571.1, OU468572.1, OU468573.1, OU468574.1, OU468575.1, OU468576.1, OU468577.1, OU468578.1, OU468579.1, OU468580.1, OU468581.1, OU468582.1, OU468583.1, OU468590.1, OU468595.1, OU468599.1, OU468828.1, OU468830.1, OU468846.1, OU468859.1, OU468868.1, OU468878.1, OU469042.1, OU469043.1, OU469044.1, OU469045.1, OU469047.1, OU469048.1, OU469049.1, OU469050.1, OU469051.1, OU469052.1, OU469053.1, OU469054.1, OU469055.1, OU469056.1, OU469057.1, OU469058.1, OU469059.1, OU469060.1, OU469061.1, OU469062.1, OU469063.1, OU469064.1, OU469065.1, OU469070.1, OU469081.1, OU469093.1, OU469094.1, OU469098.1, OU469102.1, OU469107.1, OU469111.1, OU469114.1, OU469115.1, OU469117.1, OU469122.1, OU469124.1, OU469132.1, OU469133.1, OU469192.1, OU469201.1, OU469206.1, OU469207.1, OU469212.1, OU469214.1, OU469222.1, OU469224.1, OU469235.1, OU469244.1, OU469245.1, OU469246.1, OU469247.1, OU469249.1, OU469250.1, OU469251.1, OU469252.1, OU469253.1, OU469254.1, OU469255.1, OU469256.1, OU469257.1, OU469258.1, OU469259.1, OU469260.1, OU469261.1, OU469262.1, OU469263.1, OU469264.1, OU469265.1, OU469266.1, OU469267.1, OU469268.1, OU469269.1, OU469270.1, OU469271.1, OU469272.1, OU469273.1, OU469274.1, OU469275.1, OU469276.1, OU469277.1, OU469278.1, OU469280.1, OU469281.1, OU469283.1, OU469284.1, OU469285.1, OU469286.1, OU469287.1, OU469288.1, OU469291.1, OU469292.1, OU469293.1, OU469294.1, OU469295.1, OU469296.1, OU469297.1, OU469298.1, OU469299.1, OU469300.1, OU469301.1, OU469302.1, OU469304.1, OU469305.1, OU469306.1, OU469307.1, OU469308.1, OU469309.1, OU469310.1, OU469311.1, OU469312.1, OU469313.1, OU469314.1, OU469315.1, OU469316.1, OU469319.1, OU469320.1, OU469322.1, OU469329.1, OU469331.1, OU469334.1, OU469335.1, OU469338.1, OU469340.1, OU469343.1, OU469345.1, OU469347.1, OU469349.1, OU469353.1, OU469354.1, OU469355.1, OU469356.1, OU469359.1, OU469361.1, OU469363.1, OU469365.1, OU469366.1, OU469552.1, OU469565.1, OU469566.1, OU469576.1, OU469591.1, OU469595.1, OU469602.1, OU469735.1, OU469736.1, OU469737.1, OU469738.1, OU469739.1, OU469740.1, OU469741.1, OU469742.1, OU469743.1, OU469744.1, OU469745.1, OU469747.1, OU469754.1, OU469757.1, OU469759.1, OU469760.1, OU469763.1, OU469764.1, OU469766.1, OU469767.1, OU469768.1, OU469769.1, OU469770.1, OU469771.1, OU469772.1, OU469774.1, OU469775.1, OU469776.1, OU469777.1, OU469778.1, OU469779.1, OU469781.1, OU469782.1, OU469783.1, OU469784.1, OU469785.1, OU469786.1, OU469787.1, OU469788.1, OU469789.1, OU469790.1, OU469791.1, OU469792.1, OU469793.1, OU469794.1, OU469795.1, OU469796.1, OU469797.1, OU469799.1, OU469800.1, OU469801.1, OU469802.1, OU469803.1, OU469804.1, OU469805.1, OU469806.1, OU469807.1, OU469808.1, OU469809.1, OU469810.1, OU469811.1, OU469812.1, OU469813.1, OU469814.1, OU469815.1, OU469816.1, OU469817.1, OU469818.1, OU469819.1, OU469820.1, OU469821.1, OU469822.1, OU469823.1, OU469824.1, OU469825.1, OU469826.1, OU469827.1, OU469828.1, OU469829.1, OU469830.1, OU469831.1, OU469832.1, OU469833.1, OU469834.1, OU469835.1, OU469836.1, OU469837.1, OU469838.1, OU469839.1, OU469840.1, OU469841.1, OU469842.1, OU469843.1, OU469845.1, OU469848.1, OU469849.1, OU469853.1, OU469858.1, OU469868.1, OU469869.1, OU469983.1, OU469985.1, OU469993.1, OU469997.1, OU470002.1, OU470004.1, OU470005.1, OU470006.1, OU470007.1, OU470008.1, OU470009.1, OU470010.1, OU470011.1, OU470012.1, OU470013.1, OU470014.1, OU470015.1, OU470017.1, OU470018.1, OU470019.1, OU470020.1, OU470021.1, OU470022.1, OU470023.1, OU470024.1, OU470025.1, OU470026.1, OU470027.1, OU470028.1, OU470029.1, OU470030.1, OU470031.1, OU470032.1, OU470033.1, OU470034.1, OU470035.1, OU470037.1, OU470038.1, OU470039.1, OU470040.1, OU470041.1, OU470042.1, OU470043.1, OU470044.1, OU470045.1, OU470046.1, OU470047.1, OU470048.1, OU470049.1, OU470050.1, OU470051.1, OU470052.1, OU472057.1, OU472058.1, OU472059.1, OU472060.1, OU472061.1, OU472063.1, OU472064.1, OU472065.1, OU472066.1, OU472067.1, OU472068.1, OU472069.1, OU472070.1, OU472071.1, OU472072.1, OU472073.1, OU472074.1, OU472076.1, OU472077.1, OU472078.1, OU472079.1, OU472082.1, OU472109.1, OU472110.1, OU472111.1, OU472112.1, OU472113.1, OU472114.1, OU472115.1, OU472116.1, OU472117.1, OU472118.1, OU472119.1, OU472121.1, OU472122.1, OU472123.1, OU472124.1, OU472125.1, OU472126.1, OU472127.1, OU472128.1, OU472129.1, OU472130.1, OU472131.1, OU472132.1, OU472133.1, OU472134.1, OU472135.1, OU472136.1, OU472137.1, OU472138.1, OU472139.1, OU472140.1, OU472141.1, OU472142.1, OU472143.1, OU472144.1, OU472145.1, OU472148.1, OU472149.1, OU472150.1, OU472151.1, OU472152.1, OU472153.1, OU472154.1, OU472156.1, OU472157.1, OU472158.1, OU472159.1, OU472161.1, OU472162.1, OU472163.1, OU472164.1, OU472166.1, OU472167.1, OU472169.1, OU472170.1, OU472171.1, OU472172.1, OU472173.1, OU472175.1, OU472176.1, OU472177.1, OU472178.1, OU472179.1, OU472180.1, OU472181.1, OU472182.1, OU472183.1, OU472184.1, OU472185.1, OU472186.1, OU472187.1, OU472188.1, OU472189.1, OU472190.1, OU472192.1, OU472193.1, OU472194.1, OU472196.1, OU472197.1, OU472198.1, OU472199.1, OU472200.1, OU472201.1, OU472202.1, OU472203.1, OU472204.1, OU472205.1, OU472206.1, OU472207.1, OU472208.1, OU472209.1, OU472210.1, OU472211.1, OU472212.1, OU472213.1, OU472214.1, OU472215.1, OU472216.1, OU472217.1, OU472218.1, OU472225.1, OU472235.1, OU472237.1, OU472242.1, OU472245.1, OU472257.1, OU472259.1, OU472260.1, OU472263.1, OU472266.1, OU472268.1, OU472445.1, OU472446.1, OU472448.1, OU472449.1, OU472450.1, OU472451.1, OU472453.1, OU472454.1, OU472456.1, OU472457.1, OU472458.1, OU472460.1, OU472461.1, OU472462.1, OU472463.1, OU472464.1, OU472465.1, OU472466.1, OU472470.1, OU472471.1, OU472472.1, OU472473.1, OU472475.1, OU472476.1, OU472477.1, OU472478.1, OU472481.1, OU472482.1, OU472483.1, OU472484.1, OU472485.1, OU472486.1, OU472489.1, OU472490.1, OU472492.1, OU472493.1, OU472494.1, OU472495.1, OU472498.1, OU472500.1, OU472503.1, OU472507.1, OU472509.1, OU472513.1, OU472514.1, OU472521.1, OU472523.1, OU472524.1, OU472531.1, OU472534.1, OU472538.1, OU472540.1, OU472545.1, OU472551.1, OU472555.1, OU472559.1, OU472568.1, OU472573.1, OU472574.1, OU472579.1, OU472581.1, OU472582.1, OU472584.1, OU472585.1, OU472586.1, OU472589.1, OU472593.1, OU472594.1, OU472596.1, OU472598.1, OU472601.1, OU472603.1, OU472604.1, OU472648.1, OU472660.1, OU472671.1, OU472674.1, OU472681.1, OU472696.1, OU472725.1, OU472742.1, OU472744.1, OU472746.1, OU472750.1, OU472751.1, OU472752.1, OU472755.1, OU472756.1, OU472758.1, OU472759.1, OU472762.1, OU472763.1, OU472766.1, OU472769.1, OU472770.1, OU472771.1, OU472773.1, OU472774.1, OU472775.1, OU472777.1, OU472779.1, OU472780.1, OU472783.1, OU472785.1, OU472786.1, OU472788.1, OU472790.1, OU472798.1, OU472801.1, OU472803.1, OU472804.1, OU472806.1, OU472813.1, OU472814.1, OU472816.1, OU472819.1, OU472820.1, OU472825.1, OU472826.1, OU472828.1, OU472829.1, OU472830.1, OU472832.1, OU472833.1, OU472835.1, OU472844.1, OU472845.1, OU472846.1, OU472848.1, OU472849.1, OU472964.1, OU472966.1, OU472972.1, OU472974.1, OU472978.1, OU472986.1, OU472987.1, OU472991.1, OU472993.1, OU472998.1, OU473002.1, OU473003.1, OU473009.1, OU473020.1, OU473027.1, OU473031.1, OU473033.1, OU473035.1, OU473038.1, OU473044.1, OU473048.1, OU473053.1, OU473062.1, OU473216.1, OU473217.1, OU473220.1, OU473221.1, OU473222.1, OU473223.1, OU473224.1, OU473225.1, OU473226.1, OU473227.1, OU473229.1, OU473230.1, OU473232.1, OU473234.1, OU473236.1, OU473237.1, OU473239.1, OU473240.1, OU473241.1, OU473242.1, OU473244.1, OU473246.1, OU473247.1, OU473248.1, OU473249.1, OU473250.1, OU473251.1, OU473252.1, OU473256.1, OU473257.1, OU473258.1, OU473259.1, OU473263.1, OU473265.1, OU473266.1, OU473267.1, OU473268.1, OU473269.1, OU473270.1, OU473271.1, OU473272.1, OU473274.1, OU473275.1, OU473276.1, OU473277.1, OU473278.1, OU473279.1, OU473280.1, OU473281.1, OU473282.1, OU473283.1, OU473285.1, OU473287.1, OU473288.1, OU473289.1, OU473290.1, OU473292.1, OU473293.1, OU473295.1, OU473296.1, OU473297.1, OU473298.1, OU473302.1, OU473303.1, OU473304.1, OU473305.1, OU473307.1, OU473308.1, OU473309.1, OU473310.1, OU473311.1, OU473312.1, OU473314.1, OU473315.1, OU473317.1, OU473318.1, OU473319.1, OU473320.1, OU473486.1, OU473489.1, OU473490.1, OU473492.1, OU473493.1, OU473494.1, OU473496.1, OU473497.1, OU473498.1, OU473501.1, OU473502.1, OU473504.1, OU473506.1, OU473507.1, OU473508.1, OU473509.1, OU473511.1, OU473513.1, OU473514.1, OU473515.1, OU473516.1, OU473517.1, OU473518.1, OU473520.1, OU473524.1, OU473525.1, OU473526.1, OU473527.1, OU473529.1, OU473530.1, OU473532.1, OU473533.1, OU473534.1, OU473536.1, OU473540.1, OU473541.1, OU473542.1, OU473543.1, OU473547.1, OU473549.1, OU473554.1, OU473557.1, OU473558.1, OU473559.1, OU473560.1, OU473561.1, OU473567.1, OU473568.1, OU473572.1, OU473574.1, OU473575.1, OU473584.1, OU473585.1, OU473586.1, OU473587.1, OU473588.1, OU473590.1, OU473593.1, OU473812.1, OU473813.1, OU473818.1, OU473820.1, OU473821.1, OU473823.1, OU473824.1, OU473827.1, OU473828.1, OU473829.1, OU473830.1, OU473831.1, OU473833.1, OU473836.1, OU473838.1, OU473839.1, OU473844.1, OU473847.1, OU473848.1, OU473849.1, OU473850.1, OU473851.1, OU473852.1, OU473854.1, OU473855.1, OU473860.1, OU473862.1, OU473863.1, OU473864.1, OU473865.1, OU473866.1, OU473867.1, OU473869.1, OU473871.1, OU473874.1, OU473878.1, OU473879.1, OU473880.1, OU473882.1, OU473885.1, OU473886.1, OU473887.1, OU473888.1, OU473889.1, OU473893.1, OU473894.1, OU473895.1, OU473896.1, OU473897.1, OU473898.1, OU473899.1, OU473900.1, OU473902.1, OU473903.1, OU473904.1, OU473905.1, OU473908.1, OU473911.1, OU473915.1, OU473916.1, OU473935.1, OU474030.1, OU474035.1, OU474036.1, OU474037.1, OU474038.1, OU474041.1, OU474043.1, OU474047.1, OU474048.1, OU474050.1, OU474051.1, OU474053.1, OU474054.1, OU474055.1, OU474057.1, OU474061.1, OU474063.1, OU474068.1, OU474070.1, OU474072.1, OU474073.1, OU474074.1, OU474077.1, OU474078.1, OU474079.1, OU474081.1, OU474082.1, OU474083.1, OU474084.1, OU474085.1, OU474087.1, OU474089.1, OU474090.1, OU474094.1, OU474095.1, OU474097.1, OU474098.1, OU474100.1, OU474102.1, OU474103.1, OU474104.1, OU474105.1, OU474106.1, OU474107.1, OU474109.1, OU474110.1, OU474111.1, OU474113.1, OU474114.1, OU474115.1, OU474116.1, OU474119.1, OU474120.1, OU474122.1, OU474125.1, OU474126.1, OU474128.1, OU474130.1, OU474132.1, OU474133.1, OU474135.1, OU474136.1, OU474137.1, OU474140.1, OU474142.1, OU474144.1, OU474145.1, OU474147.1, OU474148.1, OU474149.1, OU474151.1, OU474152.1, OU474153.1, OU474154.1, OU474156.1, OU474158.1, OU474160.1, OU474161.1, OU474162.1, OU474163.1, OU474164.1, OU474165.1, OU474166.1, OU474167.1, OU474168.1, OU474169.1, OU474170.1, OU474171.1, OU474174.1, OU474178.1, OU474179.1, OU474180.1, OU474183.1, OU474184.1, OU474186.1, OU474187.1, OU474188.1, OU474189.1, OU474190.1, OU474191.1, OU474192.1, OU474193.1, OU474195.1, OU474196.1, OU474197.1, OU474200.1, OU474202.1, OU474203.1, OU474206.1, OU474207.1, OU474209.1, OU474211.1, OU474212.1, OU474213.1, OU474214.1, OU474215.1, OU474216.1, OU474217.1, OU474218.1, OU474219.1, OU474220.1, OU474221.1, OU474223.1, OU474224.1, OU474225.1, OU474226.1, OU474227.1, OU474228.1, OU474229.1, OU474230.1, OU474231.1, OU474234.1, OU474235.1, OU474237.1, OU474238.1, OU474239.1, OU474241.1, OU474243.1, OU474244.1, OU474248.1, OU474249.1, OU474250.1, OU474251.1, OU474253.1, OU474255.1, OU474257.1, OU474260.1, OU474262.1, OU474265.1, OU474266.1, OU474268.1, OU474269.1, OU474271.1, OU474272.1, OU474277.1, OU474281.1, OU474282.1, OU474283.1, OU474284.1, OU474285.1, OU474286.1, OU474289.1, OU474290.1, OU474291.1, OU474292.1, OU474294.1, OU474298.1, OU474300.1, OU474301.1, OU474303.1, OU474304.1, OU474305.1, OU474306.1, OU474307.1, OU474309.1, OU474310.1, OU474311.1, OU474312.1, OU474313.1, OU474315.1, OU474317.1, OU474321.1, OU474322.1, OU474328.1, OU474330.1, OU474331.1, OU474334.1, OU474337.1, OU474340.1, OU474342.1, OU474344.1, OU474346.1, OU474347.1, OU474348.1, OU474349.1, OU474351.1, OU474354.1, OU474357.1, OU474358.1, OU474361.1, OU474362.1, OU474363.1, OU474364.1, OU474365.1, OU474367.1, OU474369.1, OU474372.1, OU474373.1, OU474374.1, OU474377.1, OU474380.1, OU474381.1, OU474383.1, OU474384.1, OU474385.1, OU474386.1, OU474388.1, OU474389.1, OU474391.1, OU474392.1, OU474395.1, OU474396.1, OU474399.1, OU474400.1, OU474401.1, OU474402.1, OU474403.1, OU474404.1, OU474405.1, OU474408.1, OU474411.1, OU474412.1, OU474415.1, OU474417.1, OU474418.1, OU474419.1, OU474420.1, OU474421.1, OU474422.1, OU474423.1, OU474425.1, OU474426.1, OU474428.1, OU474429.1, OU474430.1, OU474432.1, OU474433.1, OU474434.1, OU474435.1, OU474441.1, OU474443.1, OU474444.1, OU474447.1, OU474448.1, OU474449.1, OU474451.1, OU474452.1, OU474453.1, OU474454.1, OU474455.1, OU474458.1, OU474459.1, OU474461.1, OU474462.1, OU474463.1, OU474465.1, OU474466.1, OU474469.1, OU474470.1, OU474475.1, OU474476.1, OU474477.1, OU474480.1, OU474481.1, OU474483.1, OU474484.1, OU474485.1, OU474486.1, OU474487.1, OU474488.1, OU474490.1, OU474492.1, OU474493.1, OU474496.1, OU474497.1, OU474498.1, OU474501.1, OU474502.1, OU474503.1, OU474504.1, OU474505.1, OU474507.1, OU474508.1, OU474510.1, OU474511.1, OU474512.1, OU474514.1, OU474515.1, OU474517.1, OU474518.1, OU474519.1, OU474520.1, OU474527.1, OU474528.1, OU474529.1, OU474532.1, OU474534.1, OU474538.1, OU474539.1, OU474540.1, OU474541.1, OU474542.1, OU474543.1, OU474545.1, OU474546.1, OU474547.1, OU474548.1, OU474551.1, OU474552.1, OU474553.1, OU474554.1, OU474557.1, OU474561.1, OU474562.1, OU474563.1, OU474564.1, OU474565.1, OU474566.1, OU474567.1, OU474568.1, OU474570.1, OU474571.1, OU474574.1, OU474576.1, OU474577.1, OU474578.1, OU474579.1, OU474582.1, OU474583.1, OU474584.1, OU474586.1, OU474588.1, OU474590.1, OU474591.1, OU474596.1, OU474597.1, OU474598.1, OU474600.1, OU474601.1, OU474603.1, OU474605.1, OU474606.1, OU474607.1, OU474608.1, OU474610.1, OU474612.1, OU474613.1, OU474617.1, OU474619.1, OU474621.1, OU474622.1, OU474623.1, OU474624.1, OU474626.1, OU474627.1, OU474629.1, OU474630.1, OU474633.1, OU474634.1, OU474638.1, OU474640.1, OU474641.1, OU474643.1, OU474644.1, OU474645.1, OU474646.1, OU474647.1, OU474648.1, OU474652.1, OU474653.1, OU474654.1, OU474655.1, OU474656.1, OU474657.1, OU474660.1, OU474662.1, OU474663.1, OU474664.1, OU474667.1, OU474670.1, OU474671.1, OU474672.1, OU474673.1, OU474674.1, OU474675.1, OU474678.1, OU474680.1, OU474681.1, OU474682.1, OU474684.1, OU474685.1, OU474686.1, OU474687.1, OU474692.1, OU474693.1, OU474694.1, OU474695.1, OU474696.1, OU474697.1, OU474699.1, OU474701.1, OU474703.1, OU474704.1, OU474705.1, OU474706.1, OU474712.1, OU474713.1, OU474715.1, OU474716.1, OU474717.1, OU474718.1, OU474720.1, OU474721.1, OU474722.1, OU474725.1, OU474728.1, OU474730.1, OU474732.1, OU474733.1, OU474734.1, OU474735.1, OU474736.1, OU474738.1, OU474739.1, OU474744.1, OU474745.1, OU474749.1, OU474750.1, OU474752.1, OU474753.1, OU474754.1, OU474759.1, OU474760.1, OU474761.1, OU474766.1, OU474768.1, OU474769.1, OU474771.1, OU474772.1, OU474773.1, OU474774.1, OU474775.1, OU474776.1, OU474777.1, OU474778.1, OU474783.1, OU474786.1, OU474787.1, OU474791.1, OU474792.1, OU474793.1, OU474794.1, OU474796.1, OU474797.1, OU474798.1, OU474801.1, OU474802.1, OU474804.1, OU474805.1, OU474806.1, OU474807.1, OU474808.1, OU474810.1, OU474811.1, OU474812.1, OU474815.1, OU474816.1, OU474817.1, OU474818.1, OU474819.1, OU474821.1, OU474823.1, OU474826.1, OU474827.1, OU474828.1, OU474829.1, OU474830.1, OU474831.1, OU474834.1, OU474835.1, OU474836.1, OU474838.1, OU474840.1, OU474842.1, OU474844.1, OU474846.1, OU474847.1, OU474848.1, OU474852.1, OU474853.1, OU474854.1, OU474860.1, OU474861.1, OU474862.1, OU474863.1, OU474864.1, OU474868.1, OU474872.1, OU474874.1, OU474875.1, OU474877.1, OU474878.1, OU474879.1, OU474880.1, OU474881.1, OU474882.1, OU474883.1, OU474884.1, OU474886.1, OU474887.1, OU474889.1, OU474891.1, OU474892.1, OU474893.1, OU474894.1, OU474896.1, OU474899.1, OU474900.1, OU474901.1, OU474902.1, OU474904.1, OU474905.1, OU474909.1, OU474911.1, OU474912.1, OU474913.1, OU474914.1, OU474915.1, OU474917.1, OU474918.1, OU474919.1, OU474921.1, OU474922.1, OU474923.1, OU474925.1, OU474926.1, OU474928.1, OU474929.1, OU474933.1, OU474935.1, OU474936.1, OU474937.1, OU474939.1, OU474940.1, OU474941.1, OU474942.1, OU474943.1, OU474944.1, OU474945.1, OU474948.1, OU474950.1, OU474951.1, OU474952.1, OU474953.1, OU474955.1, OU474956.1, OU474957.1, OU474959.1, OU474962.1, OU474964.1, OU474967.1, OU474971.1, OU474972.1, OU474973.1, OU474974.1, OU474975.1, OU474976.1, OU474977.1, OU474979.1, OU474982.1, OU474983.1, OU474984.1, OU474985.1, OU474986.1, OU474987.1, OU474988.1, OU474989.1, OU474991.1, OU474995.1, OU474999.1, OU475001.1, OU475006.1, OU475011.1, OU475012.1, OU475014.1, OU475015.1, OU475016.1, OU475017.1, OU475018.1, OU475021.1, OU475025.1, OU475026.1, OU475027.1, OU475029.1, OU475030.1, OU475031.1, OU475033.1, OU475037.1, OU475040.1, OU475041.1, OU475044.1, OU475045.1, OU475048.1, OU475050.1, OU475051.1, OU475053.1, OU475054.1, OU475055.1, OU475056.1, OU475058.1, OU475059.1, OU475060.1, OU475063.1, OU475066.1, OU475067.1, OU475071.1, OU475073.1, OU475074.1, OU475075.1, OU475076.1, OU475077.1, OU475079.1, OU475080.1, OU475081.1, OU475082.1, OU475083.1, OU475084.1, OU475165.1, OU475166.1, OU475167.1, OU475169.1, OU475170.1, OU475172.1, OU475173.1, OU475175.1, OU475192.1, OU475194.1, OU475200.1, OU475202.1, OU475203.1, OU475204.1, OU475207.1, OU475208.1, OU475211.1, OU475215.1, OU475218.1, OU476345.1, OU476346.1, OU476348.1, OU476349.1, OU476353.1, OU476354.1, OU476355.1, OU476356.1, OU476357.1, OU476358.1, OU476359.1, OU476360.1, OU476362.1, OU476363.1, OU476364.1, OU476366.1, OU476367.1, OU476371.1, OU476372.1, OU476373.1, OU476374.1, OU476380.1, OU476381.1, OU476384.1, OU476385.1, OU476388.1, OU476389.1, OU476391.1, OU476392.1, OU476394.1, OU476396.1, OU476400.1, OU476401.1, OU476402.1, OU476408.1, OU476413.1, OU476415.1, OU476417.1, OU476424.1, OU476427.1, OU476429.1, OU476430.1, OU476435.1, OU476436.1, OU476437.1, OU476438.1, OU476441.1, OU476668.1, OU476695.1, OU476716.1, OU476779.1, OU476782.1, OU476785.1, OU476803.1, OU476808.1, OU476809.1, OU476816.1, OU476818.1, OU476826.1, OU476832.1, OU476834.1, OU476835.1, OU476836.1, OU476837.1, OU476838.1, OU476839.1, OU476840.1, OU476841.1, OU476842.1, OU476843.1, OU476844.1, OU476845.1, OU476846.1, OU476847.1, OU476848.1, OU476849.1, OU476850.1, OU476851.1, OU476852.1, OU476853.1, OU476854.1, OU476855.1, OU476856.1, OU476857.1, OU476858.1, OU476859.1, OU476860.1, OU476861.1, OU476862.1, OU476863.1, OU476864.1, OU476865.1, OU476866.1, OU476867.1, OU476868.1, OU476869.1, OU476870.1, OU476871.1, OU476873.1, OU476874.1, OU476875.1, OU476876.1, OU476877.1, OU476878.1, OU476879.1, OU476880.1, OU476881.1, OU476882.1, OU476885.1, OU476886.1, OU476887.1, OU476888.1, OU476889.1, OU476890.1, OU476891.1, OU476892.1, OU476893.1, OU476894.1, OU476895.1, OU476896.1, OU476897.1, OU476898.1, OU476899.1, OU476900.1, OU476901.1, OU476902.1, OU476908.1, OU476912.1, OU476914.1, OU476915.1, OU476916.1, OU476921.1, OU476924.1, OU476926.1, OU476929.1, OU476930.1, OU476932.1, OU476940.1, OU476948.1, OU476952.1, OU476955.1, OU476961.1, OU476962.1, OU476966.1, OU476973.1, OU476975.1, OU476978.1, OU476979.1, OU476981.1, OU476984.1, OU476985.1, OU476986.1, OU476987.1, OU476989.1, OU476991.1, OU476992.1, OU477001.1, OU477002.1, OU477011.1, OU477074.1, OU477078.1, OU477082.1, OU477089.1, OU477094.1, OU477096.1, OU477097.1, OU477101.1, OU477104.1, OU477106.1, OU477108.1, OU477112.1, OU477114.1, OU477120.1, OU477122.1, OU477123.1, OU477124.1, OU477125.1, OU477126.1, OU477127.1, OU477128.1, OU477129.1, OU477130.1, OU477131.1, OU477132.1, OU477133.1, OU477134.1, OU477135.1, OU477136.1, OU477137.1, OU477138.1, OU477139.1, OU477140.1, OU477141.1, OU477142.1, OU477143.1, OU477144.1, OU477145.1, OU477146.1, OU477147.1, OU477149.1, OU477150.1, OU477151.1, OU477152.1, OU477153.1, OU477154.1, OU477155.1, OU477156.1, OU477157.1, OU477158.1, OU477159.1, OU477161.1, OU477162.1, OU477163.1, OU477164.1, OU477165.1, OU477166.1, OU477168.1, OU477169.1, OU477170.1, OU477171.1, OU477172.1, OU477174.1, OU477175.1, OU477176.1, OU477177.1, OU477178.1, OU477179.1, OU477187.1, OU477188.1, OU477196.1, OU477197.1, OU477203.1, OU477206.1, OU477208.1, OU477209.1, OU477210.1, OU477212.1, OU477213.1, OU477215.1, OU477217.1, OU477218.1, OU477227.1, OU477229.1, OU477369.1, OU477373.1, OU477384.1, OU477385.1, OU477386.1, OU477395.1, OU477398.1, OU477408.1, OU477414.1, OU477415.1, OU477418.1, OU477419.1, OU477420.1, OU477427.1, OU477428.1, OU477429.1, OU477431.1, OU477432.1, OU477433.1, OU477435.1, OU477436.1, OU477437.1, OU477439.1, OU477441.1, OU477442.1, OU477444.1, OU477445.1, OU477446.1, OU477447.1, OU477448.1, OU477450.1, OU477451.1, OU477452.1, OU477453.1, OU477454.1, OU477455.1, OU477456.1, OU477457.1, OU477618.1, OU477619.1, OU477621.1, OU477623.1, OU477625.1, OU477629.1, OU477631.1, OU477632.1, OU477634.1, OU477636.1, OU477638.1, OU477639.1, OU477640.1, OU477642.1, OU477643.1, OU477644.1, OU477646.1, OU477648.1, OU477650.1, OU477654.1, OU477656.1, OU477657.1, OU477658.1, OU477659.1, OU477660.1, OU477661.1, OU477662.1, OU477663.1, OU477664.1, OU477665.1, OU477666.1, OU477667.1, OU477668.1, OU477669.1, OU477670.1, OU477671.1, OU477672.1, OU477673.1, OU477674.1, OU477675.1, OU477676.1, OU477677.1, OU477678.1, OU477679.1, OU477680.1, OU477681.1, OU477682.1, OU477683.1, OU477684.1, OU477685.1, OU477690.1, OU477696.1, OU477699.1, OU477703.1, OU477704.1, OU477709.1, OU477711.1, OU477714.1, OU477718.1, OU477740.1, OU477743.1, OU477745.1, OU477753.1, OU477764.1, OU477767.1, OU477771.1, OU477772.1, OU477773.1, OU477783.1, OU477788.1, OU477792.1, OU477804.1, OU477805.1, OU477812.1, OU477813.1, OU477818.1, OU477824.1, OU477825.1, OU477829.1, OU477830.1, OU477836.1, OU477840.1, OU477841.1, OU477844.1, OU477845.1, OU477846.1, OU477852.1, OU477854.1, OU477856.1, OU477857.1, OU477858.1, OU477860.1, OU477862.1, OU477863.1, OU477864.1, OU477866.1, OU477868.1, OU477869.1, OU477870.1, OU477873.1, OU477874.1, OU477875.1, OU477876.1, OU477877.1, OU477878.1, OU477879.1, OU477880.1, OU477881.1, OU477884.1, OU477887.1, OU477888.1, OU477889.1, OU477890.1, OU477891.1, OU477892.1, OU477893.1, OU477894.1, OU477895.1, OU477896.1, OU477898.1, OU477899.1, OU477901.1, OU477902.1, OU477903.1, OU477904.1, OU477905.1, OU477906.1, OU477907.1, OU477908.1, OU477909.1, OU477910.1, OU477911.1, OU477912.1, OU477913.1, OU477914.1, OU477915.1, OU477916.1, OU477917.1, OU477918.1, OU477920.1, OU477921.1, OU477922.1, OU477923.1, OU477924.1, OU477926.1, OU477929.1, OU477942.1, OU477943.1, OU477946.1, OU477948.1, OU477954.1, OU477955.1, OU477957.1, OU477962.1, OU477964.1, OU477967.1, OU477968.1, OU477971.1, OU477974.1, OU477978.1, OU477979.1, OU477983.1, OU477987.1, OU477989.1, OU477991.1, OU477992.1, OU477993.1, OU478005.1, OU478008.1, OU478016.1, OU478018.1, OU478019.1, OU478020.1, OU478033.1, OU478034.1, OU478035.1, OU478037.1, OU478047.1, OU478052.1, OU478055.1, OU478057.1, OU478067.1, OU478071.1, OU478076.1, OU478082.1, OU478084.1, OU478094.1, OU478095.1, OU478096.1, OU478103.1, OU478104.1, OU478109.1, OU478115.1, OU478119.1, OU478123.1, OU478125.1, OU478134.1, OU478141.1, OU478143.1, OU478146.1, OU478148.1, OU478149.1, OU478150.1, OU478151.1, OU478152.1, OU478153.1, OU478154.1, OU478155.1, OU478156.1, OU478157.1, OU478158.1, OU478159.1, OU478161.1, OU478162.1, OU478164.1, OU478166.1, OU478167.1, OU478168.1, OU478169.1, OU478170.1, OU478171.1, OU478172.1, OU478174.1, OU478175.1, OU478179.1, OU478180.1, OU478182.1, OU478184.1, OU478187.1, OU478189.1, OU478190.1, OU478192.1, OU478193.1, OU478194.1, OU478196.1, OU478197.1, OU478198.1, OU478199.1, OU478200.1, OU478201.1, OU478203.1, OU478204.1, OU478205.1, OU478206.1, OU478207.1, OU478209.1, OU478211.1, OU478214.1, OU478215.1, OU478216.1, OU478217.1, OU478218.1, OU478219.1, OU478221.1, OU478224.1, OU478225.1, OU478226.1, OU478227.1, OU478228.1, OU478230.1, OU478231.1, OU478233.1, OU478234.1, OU478236.1, OU478238.1, OU478239.1, OU478240.1, OU478242.1, OU478243.1, OU478248.1, OU478359.1, OU478360.1, OU478361.1, OU478363.1, OU478365.1, OU478366.1, OU478369.1, OU478370.1, OU478375.1, OU478376.1, OU478379.1, OU478385.1, OU478388.1, OU478391.1, OU478394.1, OU478395.1, OU478402.1, OU478404.1, OU478406.1, OU478408.1, OU478409.1, OU478415.1, OU478417.1, OU478419.1, OU478423.1, OU478424.1, OU478425.1, OU478427.1, OU478432.1, OU478434.1, OU478435.1, OU478441.1, OU478448.1, OU478449.1, OU478450.1, OU478452.1, OU478457.1, OU478461.1, OU478465.1, OU478466.1, OU478479.1, OU478484.1, OU478489.1, OU478496.1, OU478524.1, OU478542.1, OU478571.1, OU478576.1, OU478621.1, OU478624.1, OU478625.1, OU478628.1, OU478631.1, OU478632.1, OU478634.1, OU478640.1, OU478641.1, OU478643.1, OU478644.1, OU478649.1, OU478650.1, OU478654.1, OU478656.1, OU478657.1, OU478658.1, OU478659.1, OU478662.1, OU478663.1, OU478666.1, OU478670.1, OU478672.1, OU478673.1, OU478675.1, OU478676.1, OU478679.1, OU478683.1, OU478684.1, OU478685.1, OU478686.1, OU478689.1, OU478696.1, OU478699.1, OU478702.1, OU478703.1, OU478704.1, OU478705.1, OU478706.1, OU478707.1, OU478708.1, OU478711.1, OU478712.1, OU478714.1, OU478720.1, OU478723.1, OU478727.1, OU478729.1, OU478732.1, OU478959.1, OU478961.1, OU478962.1, OU478971.1, OU478979.1, OU478983.1, OU478986.1, OU478988.1, OU478994.1, OU478996.1, OU478998.1, OU479010.1, OU479012.1, OU479029.1, OU479030.1, OU479038.1, OU479042.1, OU479043.1, OU479050.1, OU479060.1, OU479671.1, OU479674.1, OU479677.1, OU479679.1, OU479680.1, OU479682.1, OU479691.1, OU479697.1, OU479698.1, OU479700.1, OU479703.1, OU479705.1, OU479706.1, OU479707.1, OU479708.1, OU479714.1, OU479715.1, OU479719.1, OU479720.1, OU479722.1, OU479724.1, OU479726.1, OU479727.1, OU479729.1, OU479730.1, OU479731.1, OU479733.1, OU479734.1, OU479736.1, OU479738.1, OU479742.1, OU479745.1, OU479746.1, OU479749.1, OU479753.1, OU479755.1, OU479756.1, OU479757.1, OU479760.1, OU479761.1, OU479999.1, OU480000.1, OU480011.1, OU480016.1, OU480026.1, OU480028.1, OU480029.1, OU480033.1, OU480036.1, OU480037.1, OU480038.1, OU480963.1, OU480967.1, OU480969.1, OU480973.1, OU480975.1, OU480976.1, OU480978.1, OU480980.1, OU480983.1, OU480986.1, OU480988.1, OU480989.1, OU480990.1, OU480991.1, OU480992.1, OU480993.1, OU480994.1, OU480995.1, OU480996.1, OU480997.1, OU480998.1, OU480999.1, OU481000.1, OU481001.1, OU481002.1, OU481003.1, OU481004.1, OU481005.1, OU481007.1, OU481008.1, OU481009.1, OU481010.1, OU481011.1, OU481012.1, OU481013.1, OU481014.1, OU481015.1, OU481016.1, OU481017.1, OU481018.1, OU481020.1, OU481023.1, OU481025.1, OU481026.1, OU481027.1, OU481028.1, OU481030.1, OU481032.1, OU481033.1, OU481036.1, OU481037.1, OU481038.1, OU481040.1, OU481041.1, OU481044.1, OU481045.1, OU481047.1, OU481048.1, OU481275.1, OU481276.1, OU481277.1, OU481278.1, OU481279.1, OU481281.1, OU481288.1, OU481290.1, OU481301.1, OU481303.1, OU481306.1, OU481315.1, OU481317.1, OU481319.1, OU481322.1, OU481324.1, OU481493.1, OU481494.1, OU481495.1, OU481496.1, OU481497.1, OU481498.1, OU481500.1, OU481501.1, OU481503.1, OU481504.1, OU481505.1, OU481506.1, OU481508.1, OU481509.1, OU481510.1, OU481511.1, OU481512.1, OU481513.1, OU481515.1, OU481516.1, OU481517.1, OU481518.1, OU481519.1, OU481520.1, OU481521.1, OU481522.1, OU481523.1, OU481524.1, OU481525.1, OU481528.1, OU481529.1, OU481530.1, OU481531.1, OU481532.1, OU481533.1, OU481534.1, OU481535.1, OU481536.1, OU481537.1, OU481538.1, OU481540.1, OU481542.1, OU481543.1, OU481544.1, OU481545.1, OU481547.1, OU481549.1, OU481577.1, OU481691.1, OU481692.1, OU481693.1, OU481694.1, OU481695.1, OU481696.1, OU481697.1, OU481698.1, OU481699.1, OU481704.1, OU481705.1, OU481706.1, OU481707.1, OU481708.1, OU481710.1, OU481711.1, OU481713.1, OU481714.1, OU481715.1, OU481716.1, OU481717.1, OU481718.1, OU481719.1, OU481720.1, OU481721.1, OU481722.1, OU481723.1, OU481724.1, OU481726.1, OU481727.1, OU481728.1, OU481729.1, OU481730.1, OU481731.1, OU481732.1, OU481733.1, OU481734.1, OU481735.1, OU481736.1, OU481737.1, OU481738.1, OU481739.1, OU481740.1, OU481741.1, OU481742.1, OU481743.1, OU481744.1, OU481745.1, OU481746.1, OU481747.1, OU481748.1, OU481749.1, OU481750.1, OU481751.1, OU481752.1, OU481753.1, OU481754.1, OU481755.1, OU481756.1, OU481758.1, OU481759.1, OU481760.1, OU481761.1, OU481762.1, OU481763.1, OU481764.1, OU481765.1, OU481766.1, OU481767.1, OU481768.1, OU481769.1, OU481771.1, OU481772.1, OU481773.1, OU481774.1, OU481775.1, OU481776.1, OU481777.1, OU481778.1, OU481779.1, OU481780.1, OU481781.1, OU481782.1, OU481783.1, OU481784.1, OU481785.1, OU481786.1, OU481787.1, OU481788.1, OU481790.1, OU481791.1, OU481792.1, OU481793.1, OU481794.1, OU481795.1, OU481796.1, OU481797.1, OU481798.1, OU481799.1, OU481800.1, OU481815.1, OU481816.1, OU481817.1, OU481820.1, OU481934.1, OU481936.1, OU481937.1, OU481941.1, OU481942.1, OU481943.1, OU481944.1, OU481946.1, OU481947.1, OU481949.1, OU481950.1, OU481953.1, OU481954.1, OU481955.1, OU481956.1, OU481957.1, OU481959.1, OU481960.1, OU481961.1, OU481962.1, OU481963.1, OU481964.1, OU481966.1, OU481967.1, OU481970.1, OU481972.1, OU481974.1, OU481976.1, OU481977.1, OU481979.1, OU481980.1, OU481982.1, OU481983.1, OU481984.1, OU481985.1, OU481986.1, OU481988.1, OU481989.1, OU481990.1, OU481991.1, OU481992.1, OU481993.1, OU481994.1, OU481995.1, OU481996.1, OU481997.1, OU481998.1, OU481999.1, OU482000.1, OU482001.1, OU482002.1, OU482003.1, OU482004.1, OU482005.1, OU482006.1, OU482007.1, OU482008.1, OU482009.1, OU482010.1, OU482011.1, OU482012.1, OU482013.1, OU482014.1, OU482015.1, OU482016.1, OU482017.1, OU482018.1, OU482019.1, OU482021.1, OU482022.1, OU482023.1, OU482024.1, OU482025.1, OU482026.1, OU482027.1, OU482028.1, OU482029.1, OU482030.1, OU482031.1, OU482032.1, OU482033.1, OU482034.1, OU482035.1, OU482036.1, OU482038.1, OU482039.1, OU482040.1, OU482041.1, OU482042.1, OU482043.1, OU482044.1, OU482045.1, OU482046.1, OU482050.1, OU482054.1, OU482055.1, OU482060.1, OU482061.1, OU482062.1, OU482068.1, OU482069.1, OU482072.1, OU482078.1, OU482080.1, OU482084.1, OU482087.1, OU482092.1, OU482243.1, OU482246.1, OU482247.1, OU482248.1, OU482249.1, OU482252.1, OU482256.1, OU482258.1, OU482259.1, OU482261.1, OU482263.1, OU482264.1, OU482265.1, OU482266.1, OU482267.1, OU482268.1, OU482270.1, OU482273.1, OU482274.1, OU482277.1, OU482278.1, OU482282.1, OU482283.1, OU482284.1, OU482285.1, OU482286.1, OU482287.1, OU482289.1, OU482290.1, OU482293.1, OU482295.1, OU482299.1, OU482302.1, OU482304.1, OU482305.1, OU482306.1, OU482307.1, OU482308.1, OU482309.1, OU482311.1, OU482312.1, OU482313.1, OU482314.1, OU482315.1, OU482316.1, OU482319.1, OU482320.1, OU482321.1, OU482322.1, OU482323.1, OU482325.1, OU482326.1, OU482327.1, OU482329.1, OU482331.1, OU482332.1, OU482503.1, OU482505.1, OU482506.1, OU482507.1, OU482508.1, OU482509.1, OU482510.1, OU482511.1, OU482512.1, OU482514.1, OU482520.1, OU482524.1, OU482525.1, OU482526.1, OU482528.1, OU482530.1, OU482534.1, OU482535.1, OU482536.1, OU482537.1, OU482538.1, OU482541.1, OU482542.1, OU482545.1, OU482550.1, OU482551.1, OU482553.1, OU482557.1, OU482559.1, OU482562.1, OU482564.1, OU482565.1, OU482567.1, OU482569.1, OU482570.1, OU482576.1, OU482578.1, OU482581.1, OU482582.1, OU482583.1, OU482586.1, OU482587.1, OU482588.1, OU482589.1, OU482591.1, OU482592.1, OU482594.1, OU482595.1, OU482596.1, OU482597.1, OU482598.1, OU482600.1, OU482601.1, OU482602.1, OU482603.1, OU482604.1, OU482608.1, OU482609.1, OU482611.1, OU482722.1, OU482723.1, OU482725.1, OU482726.1, OU482728.1, OU482729.1, OU482730.1, OU482732.1, OU482734.1, OU482735.1, OU482736.1, OU482737.1, OU482738.1, OU482739.1, OU482740.1, OU482743.1, OU482745.1, OU482747.1, OU482749.1, OU482752.1, OU482753.1, OU482754.1, OU482756.1, OU482761.1, OU482764.1, OU482766.1, OU482767.1, OU482768.1, OU482769.1, OU482770.1, OU482771.1, OU482772.1, OU482773.1, OU482774.1, OU482775.1, OU482776.1, OU482778.1, OU482779.1, OU482780.1, OU482782.1, OU482784.1, OU482786.1, OU482787.1, OU482789.1, OU482790.1, OU482791.1, OU482793.1, OU482794.1, OU482795.1, OU482796.1, OU482797.1, OU482798.1, OU482799.1, OU482800.1, OU482801.1, OU482803.1, OU482805.1, OU482807.1, OU482809.1, OU482810.1, OU482812.1, OU482814.1, OU482815.1, OU482817.1, OU482818.1, OU482819.1, OU482820.1, OU482821.1, OU482823.1, OU482824.1, OU482825.1, OU482827.1, OU482829.1, OU482831.1, OU483165.1, OU483166.1, OU483171.1, OU483172.1, OU483175.1, OU483177.1, OU483183.1, OU483200.1, OU483205.1, OU483212.1, OU483214.1, OU483216.1, OU483220.1, OU483222.1, OU483227.1, OU483228.1, OU483229.1, OU483231.1, OU483232.1, OU483234.1, OU483236.1, OU483239.1, OU483241.1, OU483243.1, OU483246.1, OU483251.1, OU483252.1, OU483256.1, OU483258.1, OU483261.1, OU483264.1, OU483273.1, OU483275.1, OU483277.1, OU483278.1, OU483279.1, OU483282.1, OU483283.1, OU483284.1, OU483285.1, OU483286.1, OU483289.1, OU483293.1, OU483296.1, OU483298.1, OU483299.1, OU483300.1, OU483301.1, OU483306.1, OU483308.1, OU483311.1, OU483312.1, OU483314.1, OU483316.1, OU483318.1, OU483319.1, OU483320.1, OU483322.1, OU483324.1, OU483326.1, OU483327.1, OU483328.1, OU483334.1, OU483335.1, OU483336.1, OU483337.1, OU483338.1, OU483339.1, OU483340.1, OU483341.1, OU483342.1, OU483343.1, OU483344.1, OU483345.1, OU483346.1, OU483347.1, OU483348.1, OU483351.1, OU483352.1, OU483354.1, OU483355.1, OU483356.1, OU483360.1, OU483363.1, OU483364.1, OU483365.1, OU483366.1, OU483368.1, OU483369.1, OU483370.1, OU483371.1, OU483372.1, OU483374.1, OU483375.1, OU483376.1, OU483379.1, OU483380.1, OU483504.1, OU483507.1, OU483512.1, OU483513.1, OU483514.1, OU483516.1, OU483517.1, OU483519.1, OU483521.1, OU483523.1, OU483524.1, OU483526.1, OU483527.1, OU483528.1, OU483530.1, OU483532.1, OU483533.1, OU483534.1, OU483535.1, OU483538.1, OU483539.1, OU483540.1, OU483541.1, OU483542.1, OU483544.1, OU483546.1, OU483547.1, OU483549.1, OU483550.1, OU483559.1, OU483560.1, OU483562.1, OU483564.1, OU483567.1, OU483568.1, OU483569.1, OU483570.1, OU483572.1, OU483573.1, OU483579.1, OU483581.1, OU483582.1, OU483584.1, OU483585.1, OU483586.1, OU483587.1, OU483589.1, OU483591.1, OU483593.1, OU483595.1, OU483596.1, OU483597.1, OU483598.1, OU483599.1, OU483600.1, OU483601.1, OU483602.1, OU483604.1, OU483605.1, OU483606.1, OU483607.1, OU483608.1, OU483609.1, OU483610.1, OU483612.1, OU483724.1, OU483725.1, OU483727.1, OU483729.1, OU483731.1, OU483732.1, OU483734.1, OU483736.1, OU483738.1, OU483739.1, OU483740.1, OU483744.1, OU483745.1, OU483746.1, OU483747.1, OU483748.1, OU483749.1, OU483751.1, OU483752.1, OU483754.1, OU483755.1, OU483756.1, OU483758.1, OU483760.1, OU483761.1, OU483762.1, OU483765.1, OU483768.1, OU483769.1, OU483770.1, OU483773.1, OU483775.1, OU483776.1, OU483777.1, OU483779.1, OU483781.1, OU483783.1, OU483787.1, OU483793.1, OU483795.1, OU483797.1, OU483798.1, OU483799.1, OU483801.1, OU483808.1, OU483810.1, OU483812.1, OU483813.1, OU483814.1, OU483817.1, OU483820.1, OU483821.1, OU483822.1, OU483823.1, OU483827.1, OU483831.1, OU483832.1, OU483834.1, OU483841.1, OU483842.1, OU483849.1, OU483854.1, OU483860.1, OU483866.1, OU483867.1, OU483868.1, OU483876.1, OU483877.1, OU483882.1, OU483889.1, OU483900.1, OU483908.1, OU483910.1, OU483922.1, OU483932.1, OU483938.1, OU483944.1, OU483954.1, OU483958.1, OU483960.1, OU483962.1, OU483964.1, OU483965.1, OU483967.1, OU483976.1, OU483980.1, OU484001.1, OU484003.1, OU484007.1, OU484025.1, OU484031.1, OU484034.1, OU484036.1, OU484042.1, OU484044.1, OU484049.1, OU484053.1, OU484054.1, OU484056.1, OU484058.1, OU484061.1, OU484066.1, OU484068.1, OU484069.1, OU484075.1, OU484078.1, OU484079.1, OU484080.1, OU484081.1, OU484082.1, OU484085.1, OU484086.1, OU484087.1, OU484089.1, OU484098.1, OU484099.1, OU484100.1, OU484102.1, OU484103.1, OU484106.1, OU484107.1, OU484108.1, OU484109.1, OU484111.1, OU484112.1, OU484114.1, OU484117.1, OU484120.1, OU484121.1, OU484122.1, OU484124.1, OU484125.1, OU484128.1, OU484129.1, OU484132.1, OU484136.1, OU484138.1, OU484139.1, OU484141.1, OU484142.1, OU484144.1, OU484151.1, OU484152.1, OU484153.1, OU484156.1, OU484158.1, OU484159.1, OU484160.1, OU484162.1, OU484164.1, OU484169.1, OU484170.1, OU484174.1, OU484183.1, OU484185.1, OU484190.1, OU484193.1, OU484198.1, OU484199.1, OU484201.1, OU484208.1, OU484220.1, OU484224.1, OU484225.1, OU484228.1, OU484236.1, OU484241.1, OU484242.1, OU484245.1, OU484246.1, OU484252.1, OU484259.1, OU484265.1, OU484271.1, OU484273.1, OU484274.1, OU484275.1, OU484276.1, OU484278.1, OU484828.1, OU484844.1, OU484863.1, OU484876.1, OU484879.1, OU484887.1, OU484888.1, OU484889.1, OU484890.1, OU484891.1, OU484892.1, OU484893.1, OU484894.1, OU484895.1, OU484896.1, OU484897.1, OU484898.1, OU484899.1, OU484900.1, OU484901.1, OU484902.1, OU484903.1, OU484904.1, OU484905.1, OU484906.1, OU484907.1, OU484908.1, OU484909.1, OU484910.1, OU484911.1, OU484912.1, OU484913.1, OU484914.1, OU484915.1, OU484916.1, OU484917.1, OU484918.1, OU484919.1, OU484920.1, OU484921.1, OU484922.1, OU484923.1, OU484924.1, OU484925.1, OU484926.1, OU484927.1, OU484928.1, OU484929.1, OU484930.1, OU484931.1, OU484932.1, OU484933.1, OU484934.1, OU484935.1, OU484936.1, OU484940.1, OU484941.1, OU484951.1, OU484962.1, OU484964.1, OU484971.1, OU484981.1, OU484986.1, OU484987.1, OU484990.1, OU485045.1, OU485047.1, OU485050.1, OU485054.1, OU485060.1, OU485062.1, OU485064.1, OU485066.1, OU485072.1, OU485075.1, OU485077.1, OU485080.1, OU485082.1, OU485088.1, OU485096.1, OU485097.1, OU485099.1, OU485104.1, OU485106.1, OU485108.1, OU485110.1, OU485112.1, OU485115.1, OU485117.1, OU485118.1, OU485120.1, OU485121.1, OU485122.1, OU485123.1, OU485124.1, OU485125.1, OU485129.1, OU485130.1, OU485131.1, OU485134.1, OU485136.1, OU485137.1, OU485138.1, OU485141.1, OU485142.1, OU485143.1, OU485146.1, OU485148.1, OU485149.1, OU485151.1, OU485153.1, OU485271.1, OU485274.1, OU485275.1, OU485283.1, OU485286.1, OU485293.1, OU485297.1, OU485300.1, OU485302.1, OU485303.1, OU485309.1, OU485314.1, OU485316.1, OU485317.1, OU485319.1, OU485325.1, OU485329.1, OU485330.1, OU485332.1, OU485393.1, OU485398.1, OU485408.1, OU485420.1, OU485423.1, OU485427.1, OU485429.1, OU485436.1, OU485437.1, OU485441.1, OU485443.1, OU485444.1, OU485448.1, OU485449.1, OU485462.1, OU485464.1, OU485469.1, OU485471.1, OU485475.1, OU485980.1, OU486005.1, OU486013.1, OU486193.1, OU486194.1, OU486525.1, OU486527.1, OU486531.1, OU486532.1, OU486537.1, OU486540.1, OU486542.1, OU486544.1, OU486545.1, OU486547.1, OU486549.1, OU486550.1, OU486552.1, OU486553.1, OU486554.1, OU486559.1, OU486573.1, OU486574.1, OU486575.1, OU486576.1, OU486578.1, OU486579.1, OU486580.1, OU486583.1, OU486587.1, OU486588.1, OU486589.1, OU486592.1, OU486593.1, OU486594.1, OU486595.1, OU486741.1, OU486742.1, OU486743.1, OU486744.1, OU486746.1, OU486747.1, OU486748.1, OU486749.1, OU486750.1, OU486751.1, OU486752.1, OU486754.1, OU486755.1, OU486756.1, OU486757.1, OU486758.1, OU486759.1, OU486761.1, OU486762.1, OU486763.1, OU486764.1, OU486765.1, OU486766.1, OU486767.1, OU486768.1, OU486769.1, OU486770.1, OU486771.1, OU486772.1, OU486774.1, OU486775.1, OU486776.1, OU486777.1, OU486778.1, OU486779.1, OU486780.1, OU486781.1, OU486782.1, OU486783.1, OU486784.1, OU486785.1, OU486786.1, OU486787.1, OU486788.1, OU486789.1, OU486790.1, OU486792.1, OU486793.1, OU486794.1, OU486795.1, OU486796.1, OU486797.1, OU486800.1, OU486801.1, OU486803.1, OU486804.1, OU486805.1, OU486806.1, OU486807.1, OU486808.1, OU486809.1, OU486810.1, OU486811.1, OU486812.1, OU486813.1, OU486817.1, OU486820.1, OU486821.1, OU486823.1, OU486824.1, OU486825.1, OU486826.1, OU486827.1, OU486830.1, OU486831.1, OU486832.1, OU486836.1, OU486837.1, OU486839.1, OU486840.1, OU486841.1, OU486842.1, OU486843.1, OU486844.1, OU486846.1, OU486849.1, OU486960.1, OU486961.1, OU486962.1, OU486963.1, OU486965.1, OU486968.1, OU486969.1, OU486970.1, OU486971.1, OU486972.1, OU486973.1, OU486975.1, OU486976.1, OU486977.1, OU486980.1, OU486981.1, OU486982.1, OU486983.1, OU486984.1, OU486989.1, OU486990.1, OU486991.1, OU486992.1, OU486993.1, OU486994.1, OU486995.1, OU486996.1, OU486998.1, OU486999.1, OU487000.1, OU487001.1, OU487003.1, OU487004.1, OU487005.1, OU487006.1, OU487007.1, OU487008.1, OU487009.1, OU487010.1, OU487011.1, OU487012.1, OU487013.1, OU487014.1, OU487015.1, OU487016.1, OU487017.1, OU487018.1, OU487019.1, OU487020.1, OU487021.1, OU487022.1, OU487023.1, OU487024.1, OU487025.1, OU487026.1, OU487027.1, OU487028.1, OU487029.1, OU487030.1, OU487031.1, OU487032.1, OU487033.1, OU487034.1, OU487035.1, OU487036.1, OU487037.1, OU487038.1, OU487039.1, OU487040.1, OU487041.1, OU487042.1, OU487043.1, OU487044.1, OU487045.1, OU487046.1, OU487047.1, OU487048.1, OU487049.1, OU487050.1, OU487051.1, OU487052.1, OU487053.1, OU487054.1, OU487055.1, OU487056.1, OU487057.1, OU487058.1, OU487059.1, OU487060.1, OU487061.1, OU487062.1, OU487063.1, OU487064.1, OU487065.1, OU487066.1, OU487067.1, OU487068.1, OU487069.1, OU487070.1, OU487076.1, OU487078.1, OU487079.1, OU487080.1, OU487081.1, OU487083.1, OU487084.1, OU487088.1, OU487089.1, OU487090.1, OU487091.1, OU487092.1, OU487093.1, OU487095.1, OU487096.1, OU487099.1, OU487100.1, OU487101.1, OU487104.1, OU487105.1, OU487109.1, OU487117.1, OU487118.1, OU487124.1, OU487126.1, OU487128.1, OU487130.1, OU487131.1, OU487138.1, OU487139.1, OU487140.1, OU487141.1, OU487142.1, OU487143.1, OU487144.1, OU487145.1, OU487146.1, OU487147.1, OU487148.1, OU487149.1, OU487150.1, OU487151.1, OU487152.1, OU487153.1, OU487154.1, OU487155.1, OU487156.1, OU487157.1, OU487158.1, OU487159.1, OU487160.1, OU487162.1, OU487163.1, OU487164.1, OU487165.1, OU487166.1, OU487167.1, OU487168.1, OU487169.1, OU487170.1, OU487171.1, OU487172.1, OU487174.1, OU487175.1, OU487176.1, OU487177.1, OU487178.1, OU487179.1, OU487180.1, OU487181.1, OU487182.1, OU487183.1, OU487184.1, OU487185.1, OU487186.1, OU487187.1, OU487188.1, OU487189.1, OU487190.1, OU487191.1, OU487192.1, OU487193.1, OU487194.1, OU487195.1, OU487196.1, OU487197.1, OU487198.1, OU487199.1, OU487200.1, OU487201.1, OU487202.1, OU487203.1, OU487204.1, OU487205.1, OU487206.1, OU487208.1, OU487209.1, OU487210.1, OU487211.1, OU487212.1, OU487213.1, OU487214.1, OU487215.1, OU487216.1, OU487217.1, OU487218.1, OU487219.1, OU487220.1, OU487221.1, OU487222.1, OU487223.1, OU487224.1, OU487225.1, OU487226.1, OU487227.1, OU487228.1, OU487229.1, OU487230.1, OU487232.1, OU487233.1, OU487234.1, OU487235.1, OU487236.1, OU487237.1, OU487238.1, OU487240.1, OU487241.1, OU487242.1, OU487243.1, OU487244.1, OU487245.1, OU487246.1, OU487248.1, OU487249.1, OU487250.1, OU487251.1, OU487252.1, OU487253.1, OU487254.1, OU487255.1, OU487256.1, OU487257.1, OU487258.1, OU487259.1, OU487260.1, OU487261.1, OU487262.1, OU487263.1, OU487265.1, OU487266.1, OU487267.1, OU487268.1, OU487269.1, OU487271.1, OU487272.1, OU487273.1, OU487274.1, OU487275.1, OU487276.1, OU487277.1, OU487279.1, OU487280.1, OU487281.1, OU487282.1, OU487283.1, OU487284.1, OU487285.1, OU487286.1, OU487287.1, OU487288.1, OU487289.1, OU487290.1, OU487291.1, OU487292.1, OU487293.1, OU487294.1, OU487295.1, OU487296.1, OU487297.1, OU487298.1, OU487299.1, OU487300.1, OU487301.1, OU487302.1, OU487303.1, OU487304.1, OU487305.1, OU487306.1, OU487307.1, OU487308.1, OU487309.1, OU487310.1, OU487311.1, OU487312.1, OU487313.1, OU487314.1, OU487315.1, OU487316.1, OU487317.1, OU487318.1, OU487319.1, OU487320.1, OU487321.1, OU487322.1, OU487323.1, OU487324.1, OU487327.1, OU487329.1, OU487330.1, OU487331.1, OU487333.1, OU487334.1, OU487335.1, OU487336.1, OU487337.1, OU487338.1, OU487339.1, OU487340.1, OU487341.1, OU487342.1, OU487343.1, OU487344.1, OU487345.1, OU487346.1, OU487347.1, OU487348.1, OU487349.1, OU487350.1, OU487352.1, OU487353.1, OU487354.1, OU487355.1, OU487356.1, OU487357.1, OU487358.1, OU487359.1, OU487360.1, OU487362.1, OU487363.1, OU487364.1, OU487365.1, OU487366.1, OU487368.1, OU487369.1, OU487370.1, OU487371.1, OU487372.1, OU487373.1, OU487374.1, OU487375.1, OU487376.1, OU487377.1, OU487378.1, OU487379.1, OU487380.1, OU487381.1, OU487382.1, OU487383.1, OU487384.1, OU487386.1, OU487387.1, OU487388.1, OU487389.1, OU487390.1, OU487391.1, OU487392.1, OU487393.1, OU487394.1, OU487395.1, OU487396.1, OU487397.1, OU487398.1, OU487399.1, OU487400.1, OU487401.1, OU487402.1, OU487403.1, OU487404.1, OU487405.1, OU487406.1, OU487407.1, OU487408.1, OU487409.1, OU487410.1, OU487411.1, OU487412.1, OU487413.1, OU487414.1, OU487415.1, OU487416.1, OU487417.1, OU487418.1, OU487419.1, OU487421.1, OU487422.1, OU487423.1, OU487424.1, OU487425.1, OU487426.1, OU487427.1, OU487428.1, OU487429.1, OU487430.1, OU487431.1, OU487432.1, OU487433.1, OU487434.1, OU487435.1, OU487436.1, OU487438.1, OU487439.1, OU487440.1, OU487441.1, OU487442.1, OU487443.1, OU487444.1, OU487445.1, OU487446.1, OU487447.1, OU487448.1, OU487449.1, OU487450.1, OU487451.1, OU487452.1, OU487453.1, OU487454.1, OU487455.1, OU487456.1, OU487457.1, OU487458.1, OU487459.1, OU487460.1, OU487461.1, OU487462.1, OU487463.1, OU487464.1, OU487465.1, OU487466.1, OU487467.1, OU487468.1, OU487469.1, OU487470.1, OU487471.1, OU487472.1, OU487473.1, OU487474.1, OU487475.1, OU487476.1, OU487477.1, OU487478.1, OU487479.1, OU487480.1, OU487481.1, OU487482.1, OU487483.1, OU487485.1, OU487486.1, OU487487.1, OU487489.1, OU487490.1, OU487491.1, OU487492.1, OU487493.1, OU487494.1, OU487495.1, OU487496.1, OU487497.1, OU487498.1, OU487499.1, OU487500.1, OU487501.1, OU487502.1, OU487503.1, OU487504.1, OU487505.1, OU487506.1, OU487507.1, OU487508.1, OU487509.1, OU487510.1, OU487511.1, OU487512.1, OU487513.1, OU487515.1, OU487516.1, OU487517.1, OU487518.1, OU487519.1, OU487520.1, OU487521.1, OU487523.1, OU487524.1, OU487525.1, OU487526.1, OU487527.1, OU487528.1, OU487529.1, OU487530.1, OU487531.1, OU487532.1, OU487533.1, OU487534.1, OU487535.1, OU487536.1, OU487537.1, OU487538.1, OU487539.1, OU487540.1, OU487541.1, OU487542.1, OU487543.1, OU487544.1, OU487545.1, OU487546.1, OU487547.1, OU487548.1, OU487549.1, OU487550.1, OU487551.1, OU487552.1, OU487553.1, OU487554.1, OU487555.1, OU487556.1, OU487557.1, OU487558.1, OU487559.1, OU487560.1, OU487561.1, OU487562.1, OU487563.1, OU487564.1, OU487565.1, OU487566.1, OU487567.1, OU487568.1, OU487569.1, OU487571.1, OU487572.1, OU487573.1, OU487574.1, OU487575.1, OU487576.1, OU487577.1, OU487578.1, OU487579.1, OU487580.1, OU487581.1, OU487582.1, OU487584.1, OU487585.1, OU487586.1, OU487588.1, OU487589.1, OU487590.1, OU487591.1, OU487592.1, OU487593.1, OU487594.1, OU487595.1, OU487596.1, OU487597.1, OU487598.1, OU487599.1, OU487600.1, OU487601.1, OU487602.1, OU487603.1, OU487604.1, OU487605.1, OU487606.1, OU487607.1, OU487608.1, OU487610.1, OU487612.1, OU487613.1, OU487614.1, OU487615.1, OU487616.1, OU487617.1, OU487618.1, OU487619.1, OU487620.1, OU487621.1, OU487622.1, OU487623.1, OU487624.1, OU487625.1, OU487626.1, OU487627.1, OU487628.1, OU487629.1, OU487630.1, OU487631.1, OU487632.1, OU492565.1, OU492566.1, OU492567.1, OU492568.1, OU492569.1, OU492570.1, OU492571.1, OU492573.1, OU492574.1, OU492575.1, OU492576.1, OU492578.1, OU492580.1, OU492581.1, OU492583.1, OU492585.1, OU492586.1, OU492587.1, OU492588.1, OU492589.1, OU492591.1, OU492593.1, OU492595.1, OU492596.1, OU492597.1, OU492598.1, OU492599.1, OU492601.1, OU492602.1, OU492603.1, OU492604.1, OU492606.1, OU492607.1, OU492608.1, OU492610.1, OU492611.1, OU492612.1, OU492613.1, OU492614.1, OU492615.1, OU492616.1, OU492617.1, OU492619.1, OU492620.1, OU492621.1, OU492622.1, OU492623.1, OU492624.1, OU492626.1, OU492627.1, OU492628.1, OU492629.1, OU492630.1, OU492631.1, OU492632.1, OU492633.1, OU492634.1, OU492635.1, OU492636.1, OU492637.1, OU492638.1, OU492640.1, OU492647.1, OU492648.1, OU492653.1, OU492655.1, OU492789.1, OU492792.1, OU492793.1, OU492794.1, OU492795.1, OU492797.1, OU492799.1, OU492801.1, OU492802.1, OU492803.1, OU492804.1, OU492806.1, OU492807.1, OU492808.1, OU492810.1, OU492811.1, OU492812.1, OU492813.1, OU492814.1, OU492815.1, OU492816.1, OU492817.1, OU492819.1, OU492820.1, OU492821.1, OU492822.1, OU492823.1, OU492824.1, OU492825.1, OU492827.1, OU492828.1, OU492829.1, OU492830.1, OU492831.1, OU492832.1, OU492833.1, OU492834.1, OU492835.1, OU492837.1, OU492840.1, OU492842.1, OU492844.1, OU492845.1, OU492847.1, OU492849.1, OU492850.1, OU492851.1, OU492855.1, OU492856.1, OU492857.1, OU492858.1, OU492859.1, OU492860.1, OU492861.1, OU492862.1, OU492863.1, OU492864.1, OU492865.1, OU492866.1, OU492867.1, OU492868.1, OU492869.1, OU492870.1, OU492871.1, OU492872.1, OU492873.1, OU492874.1, OU492877.1, OU492878.1, OU492881.1, OU492882.1, OU492883.1, OU492884.1, OU492886.1, OU492887.1, OU492888.1, OU492889.1, OU492890.1, OU492891.1, OU492892.1, OU492893.1, OU492895.1, OU492896.1, OU492897.1, OU492898.1, OU492900.1, OU492901.1, OU492902.1, OU492903.1, OU492904.1, OU492905.1, OU492906.1, OU493086.1, OU493090.1, OU493097.1, OU493099.1, OU493102.1, OU493103.1, OU493104.1, OU493105.1, OU493106.1, OU493108.1, OU493111.1, OU493120.1, OU493121.1, OU493122.1, OU493129.1, OU493130.1, OU493131.1, OU493133.1, OU493136.1, OU493137.1, OU493139.1, OU493140.1, OU493146.1, OU493148.1, OU493149.1, OU493150.1, OU493153.1, OU493154.1, OU493158.1, OU493160.1, OU493162.1, OU493163.1, OU493164.1, OU493166.1, OU493167.1, OU493168.1, OU493169.1, OU493171.1, OU493173.1, OU493174.1, OU493175.1, OU493178.1, OU493179.1, OU493619.1, OU493620.1, OU493622.1, OU493623.1, OU493624.1, OU493626.1, OU493627.1, OU493629.1, OU493630.1, OU493632.1, OU493633.1, OU493634.1, OU493635.1, OU493636.1, OU493638.1, OU493639.1, OU493640.1, OU493641.1, OU493642.1, OU493643.1, OU493644.1, OU493645.1, OU493647.1, OU493648.1, OU493649.1, OU493651.1, OU493652.1, OU493653.1, OU493655.1, OU493656.1, OU493657.1, OU493659.1, OU493662.1, OU493663.1, OU493664.1, OU493665.1, OU493666.1, OU493667.1, OU493668.1, OU493669.1, OU493670.1, OU493671.1, OU493673.1, OU493675.1, OU493677.1, OU493865.1, OU493866.1, OU493867.1, OU493868.1, OU493869.1, OU493870.1, OU493872.1, OU493873.1, OU493874.1, OU493875.1, OU493876.1, OU493877.1, OU493878.1, OU493879.1, OU493880.1, OU493881.1, OU493882.1, OU493883.1, OU493884.1, OU493885.1, OU493886.1, OU493887.1, OU493888.1, OU493889.1, OU493890.1, OU493891.1, OU493892.1, OU493893.1, OU493894.1, OU493895.1, OU493896.1, OU493898.1, OU493899.1, OU493900.1, OU493901.1, OU493902.1, OU493903.1, OU493904.1, OU493905.1, OU493906.1, OU493907.1, OU493909.1, OU493910.1, OU493911.1, OU493912.1, OU493913.1, OU493914.1, OU493915.1, OU493920.1, OU493942.1, OU493956.1, OU493959.1, OU493960.1, OU494081.1, OU494085.1, OU494086.1, OU494087.1, OU494088.1, OU494091.1, OU494092.1, OU494098.1, OU494099.1, OU494107.1, OU494109.1, OU494114.1, OU494117.1, OU494131.1, OU494133.1, OU494135.1, OU494136.1, OU494137.1, OU494138.1, OU494139.1, OU494140.1, OU494141.1, OU494142.1, OU494143.1, OU494144.1, OU494145.1, OU494146.1, OU494148.1, OU494149.1, OU494150.1, OU494151.1, OU494152.1, OU494153.1, OU494154.1, OU494155.1, OU494156.1, OU494157.1, OU494158.1, OU494159.1, OU494160.1, OU494161.1, OU494162.1, OU494163.1, OU494164.1, OU494165.1, OU494167.1, OU494168.1, OU494170.1, OU494171.1, OU494173.1, OU494175.1, OU494176.1, OU494177.1, OU494178.1, OU494179.1, OU494180.1, OU494182.1, OU494338.1, OU494339.1, OU494340.1, OU494342.1, OU494343.1, OU494344.1, OU494345.1, OU494346.1, OU494348.1, OU494349.1, OU494352.1, OU494353.1, OU494355.1, OU494356.1, OU494358.1, OU494359.1, OU494360.1, OU494365.1, OU494368.1, OU494371.1, OU494372.1, OU494373.1, OU494375.1, OU494377.1, OU494378.1, OU494380.1, OU494381.1, OU494385.1, OU494389.1, OU494390.1, OU494391.1, OU494392.1, OU494393.1, OU494395.1, OU494397.1, OU494398.1, OU494399.1, OU494400.1, OU494401.1, OU494402.1, OU494403.1, OU494405.1, OU494406.1, OU494407.1, OU494408.1, OU494410.1, OU494411.1, OU494413.1, OU494414.1, OU494415.1, OU494416.1, OU494417.1, OU494418.1, OU494420.1, OU494421.1, OU494422.1, OU494423.1, OU494427.1, OU494428.1, OU494429.1, OU494430.1, OU494432.1, OU494433.1, OU494434.1, OU494436.1, OU494437.1, OU494438.1, OU494439.1, OU494457.1, OU494568.1, OU494571.1, OU494572.1, OU494574.1, OU494575.1, OU494578.1, OU494579.1, OU494580.1, OU494582.1, OU494585.1, OU494586.1, OU494591.1, OU494592.1, OU494594.1, OU494595.1, OU494597.1, OU494598.1, OU494599.1, OU494600.1, OU494605.1, OU494607.1, OU494610.1, OU494612.1, OU494613.1, OU494616.1, OU494618.1, OU494621.1, OU494622.1, OU494624.1, OU494625.1, OU494628.1, OU494629.1, OU494630.1, OU494631.1, OU494634.1, OU494635.1, OU494637.1, OU494639.1, OU494641.1, OU494647.1, OU494651.1, OU494652.1, OU494656.1, OU494657.1, OU494661.1, OU494666.1, OU494667.1, OU494668.1, OU494669.1, OU494673.1, OU494684.1, OU494685.1, OU494698.1, OU494699.1, OU494704.1, OU494706.1, OU494715.1, OU494727.1, OU494732.1, OU494736.1, OU494749.1, OU494766.1, OU494772.1, OU494887.1, OU494888.1, OU494889.1, OU494890.1, OU494891.1, OU494892.1, OU494894.1, OU494895.1, OU494900.1, OU494901.1, OU494902.1, OU494903.1, OU494905.1, OU494908.1, OU494909.1, OU494911.1, OU494913.1, OU494914.1, OU494915.1, OU494916.1, OU494919.1, OU494920.1, OU494924.1, OU494928.1, OU494932.1, OU494933.1, OU494934.1, OU494936.1, OU494937.1, OU494938.1, OU494939.1, OU494941.1, OU494942.1, OU494943.1, OU494945.1, OU494946.1, OU494947.1, OU494951.1, OU494953.1, OU494959.1, OU494960.1, OU494963.1, OU494964.1, OU494966.1, OU494969.1, OU494972.1, OU494973.1, OU494974.1, OU494975.1, OU494977.1, OU494984.1, OU494986.1, OU494989.1, OU494991.1, OU494992.1, OU495120.1, OU495121.1, OU495122.1, OU495123.1, OU495125.1, OU495127.1, OU495128.1, OU495129.1, OU495130.1, OU495131.1, OU495132.1, OU495133.1, OU495134.1, OU495135.1, OU495136.1, OU495141.1, OU495142.1, OU495145.1, OU495146.1, OU495147.1, OU495149.1, OU495152.1, OU495154.1, OU495155.1, OU495156.1, OU495157.1, OU495158.1, OU495159.1, OU495160.1, OU495161.1, OU495162.1, OU495163.1, OU495164.1, OU495165.1, OU495166.1, OU495168.1, OU495170.1, OU495171.1, OU495173.1, OU495175.1, OU495176.1, OU495178.1, OU495180.1, OU495181.1, OU495183.1, OU495185.1, OU495186.1, OU495187.1, OU495191.1, OU495192.1, OU495193.1, OU495194.1, OU495195.1, OU495196.1, OU495199.1, OU495201.1, OU495203.1, OU495204.1, OU495211.1, OU495212.1, OU495354.1, OU495360.1, OU495361.1, OU495369.1, OU495370.1, OU495375.1, OU495376.1, OU495377.1, OU495383.1, OU495384.1, OU495388.1, OU495391.1, OU495393.1, OU495395.1, OU495404.1, OU495405.1, OU495406.1, OU495407.1, OU495408.1, OU495409.1, OU495410.1, OU495411.1, OU495412.1, OU495413.1, OU495414.1, OU495415.1, OU495416.1, OU495417.1, OU495418.1, OU495419.1, OU495420.1, OU495421.1, OU495422.1, OU495423.1, OU495424.1, OU495425.1, OU495426.1, OU495427.1, OU495428.1, OU495429.1, OU495430.1, OU495431.1, OU495432.1, OU495433.1, OU495434.1, OU495435.1, OU495436.1, OU495437.1, OU495438.1, OU495439.1, OU495440.1, OU495441.1, OU495442.1, OU495443.1, OU495444.1, OU495445.1, OU495446.1, OU495447.1, OU495465.1, OU495471.1, OU495472.1, OU495474.1, OU495494.1, OU495503.1, OU495504.1, OU495518.1, OU495521.1, OU495553.1, OU495567.1, OU495575.1, OU495589.1, OU495599.1, OU495610.1, OU495616.1, OU495656.1, OU495657.1, OU495659.1, OU495662.1, OU495664.1, OU495666.1, OU495667.1, OU495668.1, OU495669.1, OU495670.1, OU495672.1, OU495675.1, OU495676.1, OU495677.1, OU495679.1, OU495680.1, OU495681.1, OU495684.1, OU495686.1, OU495689.1, OU495691.1, OU495694.1, OU495696.1, OU495698.1, OU495704.1, OU495706.1, OU495708.1, OU495709.1, OU495711.1, OU495714.1, OU495715.1, OU495716.1, OU495720.1, OU495721.1, OU495722.1, OU495723.1, OU495724.1, OU495729.1, OU495730.1, OU495732.1, OU495733.1, OU495734.1, OU495738.1, OU495743.1, OU495744.1, OU495746.1, OU495747.1, OU495749.1, OU495753.1, OU495755.1, OU495756.1, OU495757.1, OU495761.1, OU495762.1, OU495872.1, OU495874.1, OU495876.1, OU495877.1, OU495878.1, OU495880.1, OU495881.1, OU495883.1, OU495884.1, OU495885.1, OU495886.1, OU495887.1, OU495888.1, OU495892.1, OU495895.1, OU495896.1, OU495898.1, OU495899.1, OU495900.1, OU495901.1, OU495902.1, OU495903.1, OU495904.1, OU495905.1, OU495907.1, OU495908.1, OU495909.1, OU495912.1, OU495913.1, OU495914.1, OU495916.1, OU495917.1, OU495920.1, OU495923.1, OU495924.1, OU495926.1, OU495927.1, OU495929.1, OU495931.1, OU495932.1, OU495933.1, OU495936.1, OU495940.1, OU495942.1, OU495944.1, OU495945.1, OU495946.1, OU495947.1, OU495948.1, OU495950.1, OU495960.1, OU495961.1, OU495962.1, OU495963.1, OU495964.1, OU495966.1, OU495969.1, OU495970.1, OU495971.1, OU501857.1, OU501859.1, OU501860.1, OU501861.1, OU501862.1, OU501863.1, OU501869.1, OU501870.1, OU501871.1, OU501878.1, OU501880.1, OU501881.1, OU501882.1, OU501886.1, OU501888.1, OU501889.1, OU501890.1, OU501892.1, OU501893.1, OU501898.1, OU501899.1, OU501900.1, OU501901.1, OU501903.1, OU501906.1, OU501908.1, OU501909.1, OU501912.1, OU501914.1, OU501915.1, OU501916.1, OU501919.1, OU501920.1, OU501921.1, OU501927.1, OU501928.1, OU501929.1, OU501930.1, OU501932.1, OU501934.1, OU501935.1, OU501936.1, OU501938.1, OU501939.1, OU501940.1, OU501941.1, OU501950.1, OU501957.1, OU501959.1, OU502119.1, OU502121.1, OU502123.1, OU502124.1, OU502125.1, OU502128.1, OU502133.1, OU502134.1, OU502136.1, OU502137.1, OU502139.1, OU502140.1, OU502142.1, OU502144.1, OU502146.1, OU502148.1, OU502150.1, OU502151.1, OU502154.1, OU502158.1, OU502161.1, OU502163.1, OU502170.1, OU502171.1, OU502173.1, OU502174.1, OU502175.1, OU502176.1, OU502177.1, OU502182.1, OU502186.1, OU502188.1, OU502189.1, OU502190.1, OU502191.1, OU502192.1, OU502193.1, OU502194.1, OU502195.1, OU502196.1, OU502197.1, OU502199.1, OU502200.1, OU502201.1, OU502202.1, OU502203.1, OU502206.1, OU502207.1, OU502208.1, OU502209.1, OU502210.1, OU502211.1, OU502212.1, OU502214.1, OU502217.1, OU502218.1, OU502220.1, OU502221.1, OU502332.1, OU502336.1, OU502337.1, OU502338.1, OU502341.1, OU502343.1, OU502345.1, OU502349.1, OU502353.1, OU502355.1, OU502357.1, OU502358.1, OU502359.1, OU502361.1, OU502363.1, OU502365.1, OU502366.1, OU502372.1, OU502374.1, OU502375.1, OU502378.1, OU502381.1, OU502383.1, OU502385.1, OU502387.1, OU502388.1, OU502390.1, OU502392.1, OU502394.1, OU502398.1, OU502399.1, OU502402.1, OU502403.1, OU502405.1, OU502406.1, OU502407.1, OU502412.1, OU502413.1, OU502415.1, OU502416.1, OU502417.1, OU502418.1, OU502419.1, OU502421.1, OU502422.1, OU502423.1, OU502424.1, OU502427.1, OU502428.1, OU502429.1, OU502430.1, OU502431.1, OU502432.1, OU502433.1, OU502435.1, OU502436.1, OU502439.1, OU502440.1, OU502441.1, OU502552.1, OU502553.1, OU502554.1, OU502558.1, OU502560.1, OU502563.1, OU502565.1, OU502569.1, OU502570.1, OU502573.1, OU502574.1, OU502577.1, OU502579.1, OU502581.1, OU502588.1, OU502589.1, OU502592.1, OU502594.1, OU502595.1, OU502599.1, OU502601.1, OU502602.1, OU502603.1, OU502608.1, OU502613.1, OU502615.1, OU502616.1, OU502620.1, OU502622.1, OU502624.1, OU502626.1, OU502628.1, OU502631.1, OU502632.1, OU502633.1, OU502634.1, OU502637.1, OU502639.1, OU502642.1, OU502643.1, OU502644.1, OU502648.1, OU502649.1, OU502650.1, OU502653.1, OU502654.1, OU502661.1, OU502676.1, OU502685.1, OU502690.1, OU502695.1, OU502706.1, OU502712.1, OU502716.1, OU502724.1, OU502726.1, OU502745.1, OU502746.1, OU502754.1, OU502769.1, OU502771.1, OU502821.1, OU502830.1, OU502851.1, OU502867.1, OU502882.1, OU502884.1, OU502885.1, OU502886.1, OU502887.1, OU502888.1, OU502889.1, OU502890.1, OU502891.1, OU502892.1, OU502893.1, OU502894.1, OU502895.1, OU502897.1, OU502898.1, OU502900.1, OU502901.1, OU502902.1, OU502903.1, OU502904.1, OU502905.1, OU502906.1, OU502907.1, OU502908.1, OU502909.1, OU502910.1, OU502911.1, OU502912.1, OU502913.1, OU502914.1, OU502915.1, OU502916.1, OU502917.1, OU502918.1, OU502920.1, OU502921.1, OU502923.1, OU502924.1, OU502925.1, OU502926.1, OU502927.1, OU502928.1, OU502930.1, OU502931.1, OU502934.1, OU502936.1, OU502938.1, OU502939.1, OU502940.1, OU503060.1, OU503063.1, OU503066.1, OU503067.1, OU503068.1, OU503072.1, OU503075.1, OU503082.1, OU503085.1, OU503092.1, OU503095.1, OU503097.1, OU503102.1, OU503108.1, OU503112.1, OU503113.1, OU503114.1, OU503115.1, OU503123.1, OU503125.1, OU503128.1, OU503130.1, OU503135.1, OU503139.1, OU503144.1, OU503145.1, OU503149.1, OU503153.1, OU503154.1, OU503155.1, OU503162.1, OU503165.1, OU503169.1, OU503174.1, OU503175.1, OU503176.1, OU503185.1, OU503188.1, OU503190.1, OU503197.1, OU503198.1, OU503201.1, OU503203.1, OU503204.1, OU503205.1, OU503209.1, OU503210.1, OU503225.1, OU503228.1, OU503232.1, OU503239.1, OU503240.1, OU503242.1, OU503248.1, OU503249.1, OU503252.1, OU503253.1, OU503256.1, OU503260.1, OU503263.1, OU503272.1, OU503389.1, OU503391.1, OU503399.1, OU503401.1, OU503402.1, OU503404.1, OU503405.1, OU503406.1, OU503407.1, OU503408.1, OU503412.1, OU503414.1, OU503415.1, OU503416.1, OU503417.1, OU503418.1, OU503420.1, OU503421.1, OU503422.1, OU503424.1, OU503425.1, OU503426.1, OU503429.1, OU503431.1, OU503432.1, OU503435.1, OU503436.1, OU503438.1, OU503440.1, OU503442.1, OU503443.1, OU503445.1, OU503446.1, OU503447.1, OU503451.1, OU503452.1, OU503455.1, OU503456.1, OU503458.1, OU503459.1, OU503460.1, OU503461.1, OU503463.1, OU503465.1, OU503467.1, OU503468.1, OU503469.1, OU503470.1, OU503471.1, OU503474.1, OU503477.1, OU503478.1, OU503479.1, OU503480.1, OU503482.1, OU503483.1, OU503488.1, OU503707.1, OU504366.1, OU504369.1, OU504370.1, OU504371.1, OU504373.1, OU504375.1, OU504376.1, OU504381.1, OU504382.1, OU504384.1, OU504385.1, OU504387.1, OU504391.1, OU504392.1, OU504401.1, OU504406.1, OU504407.1, OU504408.1, OU504409.1, OU504410.1, OU504411.1, OU504412.1, OU504413.1, OU504414.1, OU504415.1, OU504416.1, OU504417.1, OU504418.1, OU504419.1, OU504420.1, OU504421.1, OU504422.1, OU504423.1, OU504424.1, OU504425.1, OU504426.1, OU504427.1, OU504429.1, OU504430.1, OU504431.1, OU504432.1, OU504433.1, OU504434.1, OU504435.1, OU504436.1, OU504437.1, OU504438.1, OU504439.1, OU504440.1, OU504441.1, OU504442.1, OU504443.1, OU504444.1, OU504445.1, OU504446.1, OU504447.1, OU504448.1, OU504449.1, OU504450.1, OU504451.1, OU504452.1, OU504453.1, OU504454.1, OU504455.1, OU504456.1, OU504457.1, OU504458.1, OU504459.1, OU504460.1, OU504461.1, OU504462.1, OU504463.1, OU504464.1, OU504465.1, OU504466.1, OU504467.1, OU504468.1, OU504469.1, OU504470.1, OU504471.1, OU504472.1, OU504473.1, OU504474.1, OU504475.1, OU504481.1, OU504486.1, OU504489.1, OU504503.1, OU504643.1, OU504644.1, OU504648.1, OU504652.1, OU504656.1, OU504658.1, OU504659.1, OU504660.1, OU504661.1, OU504664.1, OU504667.1, OU504668.1, OU504670.1, OU504671.1, OU504672.1, OU504673.1, OU504675.1, OU504677.1, OU504679.1, OU504682.1, OU504683.1, OU504684.1, OU504688.1, OU504692.1, OU504693.1, OU504695.1, OU504696.1, OU504698.1, OU504699.1, OU504700.1, OU504701.1, OU504702.1, OU504703.1, OU504704.1, OU504705.1, OU504706.1, OU504707.1, OU504708.1, OU504709.1, OU504710.1, OU504711.1, OU504712.1, OU504713.1, OU504714.1, OU504715.1, OU504716.1, OU504717.1, OU504718.1, OU504719.1, OU504720.1, OU504721.1, OU504723.1, OU504724.1, OU504725.1, OU504726.1, OU504727.1, OU504728.1, OU504729.1, OU504730.1, OU504732.1, OU504733.1, OU504734.1, OU504735.1, OU504737.1, OU504738.1, OU504972.1, OU504973.1, OU504974.1, OU504976.1, OU504979.1, OU504986.1, OU504988.1, OU504989.1, OU504991.1, OU504993.1, OU504997.1, OU504999.1, OU505003.1, OU505004.1, OU505011.1, OU505015.1, OU505023.1, OU505136.1, OU505149.1, OU505152.1, OU505179.1, OU505180.1, OU505181.1, OU505182.1, OU505183.1, OU505184.1, OU505185.1, OU505186.1, OU505187.1, OU505188.1, OU505189.1, OU505190.1, OU505191.1, OU505192.1, OU505193.1, OU505194.1, OU505195.1, OU505196.1, OU505197.1, OU505198.1, OU505199.1, OU505200.1, OU505201.1, OU505202.1, OU505203.1, OU505204.1, OU505205.1, OU505206.1, OU505207.1, OU505208.1, OU505209.1, OU505211.1, OU505212.1, OU505213.1, OU505214.1, OU505215.1, OU505216.1, OU505217.1, OU505218.1, OU505219.1, OU505220.1, OU505221.1, OU505222.1, OU505223.1, OU505224.1, OU505225.1, OU505226.1, OU505227.1, OU505228.1, OU505229.1, OU505230.1, OU505231.1, OU505232.1, OU505233.1, OU505234.1, OU505235.1, OU505236.1, OU505237.1, OU505239.1, OU505240.1, OU505241.1, OU505242.1, OU505243.1, OU505244.1, OU505245.1, OU505254.1, OU505287.1, OU505357.1, OU505359.1, OU505360.1, OU505362.1, OU505365.1, OU505366.1, OU505367.1, OU505368.1, OU505369.1, OU505371.1, OU505372.1, OU505373.1, OU505375.1, OU505376.1, OU505378.1, OU505380.1, OU505381.1, OU505384.1, OU505386.1, OU505390.1, OU505391.1, OU505393.1, OU505394.1, OU505400.1, OU505401.1, OU505402.1, OU505403.1, OU505404.1, OU505405.1, OU505406.1, OU505407.1, OU505408.1, OU505409.1, OU505410.1, OU505411.1, OU505412.1, OU505413.1, OU505414.1, OU505415.1, OU505416.1, OU505417.1, OU505418.1, OU505419.1, OU505420.1, OU505421.1, OU505422.1, OU505423.1, OU505424.1, OU505426.1, OU505427.1, OU505428.1, OU505429.1, OU505431.1, OU505432.1, OU505433.1, OU505434.1, OU505435.1, OU505436.1, OU505437.1, OU505438.1, OU505439.1, OU505440.1, OU505441.1, OU505442.1, OU505443.1, OU505444.1, OU505445.1, OU505446.1, OU505447.1, OU505448.1, OU505449.1, OU505450.1, OU505451.1, OU505452.1, OU505453.1, OU505454.1, OU505455.1, OU505456.1, OU505457.1, OU505458.1, OU505459.1, OU505460.1, OU505461.1, OU505462.1, OU505463.1, OU505464.1, OU505465.1, OU505466.1, OU505467.1, OU505468.1, OU505469.1, OU505470.1, OU505471.1, OU505473.1, OU505475.1, OU505476.1, OU505477.1, OU505478.1, OU505479.1, OU505480.1, OU505482.1, OU505483.1, OU505486.1, OU505489.1, OU505492.1, OU505493.1, OU505494.1, OU505495.1, OU505497.1, OU505499.1, OU505500.1, OU505501.1, OU505504.1, OU505505.1, OU505507.1, OU505508.1, OU505509.1, OU505510.1, OU505511.1, OU505513.1, OU505514.1, OU505693.1, OU505694.1, OU505695.1, OU505697.1, OU505698.1, OU505699.1, OU505700.1, OU505701.1, OU505703.1, OU505704.1, OU505707.1, OU505708.1, OU505709.1, OU505710.1, OU505711.1, OU505712.1, OU505714.1, OU505715.1, OU505716.1, OU505717.1, OU505718.1, OU505719.1, OU505720.1, OU505722.1, OU505724.1, OU505725.1, OU505726.1, OU505727.1, OU505728.1, OU505729.1, OU505730.1, OU505731.1, OU505732.1, OU505734.1, OU505736.1, OU505737.1, OU505738.1, OU505739.1, OU505743.1, OU505744.1, OU505746.1, OU505747.1, OU505749.1, OU505750.1, OU505751.1, OU505753.1, OU505754.1, OU505755.1, OU505756.1, OU505758.1, OU505759.1, OU505762.1, OU505763.1, OU505764.1, OU505767.1, OU505770.1, OU505771.1, OU505772.1, OU505773.1, OU505961.1, OU505963.1, OU505964.1, OU505965.1, OU505966.1, OU505967.1, OU505969.1, OU505972.1, OU505974.1, OU505975.1, OU505977.1, OU505978.1, OU505979.1, OU505980.1, OU505981.1, OU505982.1, OU505985.1, OU505986.1, OU505987.1, OU505988.1, OU505989.1, OU505990.1, OU505991.1, OU505993.1, OU505994.1, OU505995.1, OU505997.1, OU505998.1, OU505999.1, OU506000.1, OU506001.1, OU506002.1, OU506003.1, OU506004.1, OU506005.1, OU506006.1, OU506007.1, OU506008.1, OU506009.1, OU506010.1, OU506011.1, OU506012.1, OU506013.1, OU506015.1, OU506055.1, OU506223.1, OU506225.1, OU506226.1, OU506227.1, OU506228.1, OU506234.1, OU506236.1, OU506237.1, OU506239.1, OU506240.1, OU506241.1, OU506242.1, OU506243.1, OU506244.1, OU506245.1, OU506246.1, OU506247.1, OU506248.1, OU506249.1, OU506250.1, OU506252.1, OU506253.1, OU506254.1, OU506255.1, OU506259.1, OU506262.1, OU506263.1, OU506267.1, OU506268.1, OU506273.1, OU506274.1, OU506275.1, OU506276.1, OU506277.1, OU506281.1, OU506282.1, OU506284.1, OU506285.1, OU506287.1, OU506288.1, OU506289.1, OU506451.1, OU506453.1, OU506455.1, OU506457.1, OU506458.1, OU506459.1, OU506460.1, OU506461.1, OU506462.1, OU506464.1, OU506465.1, OU506466.1, OU506468.1, OU506470.1, OU506472.1, OU506473.1, OU506474.1, OU506475.1, OU506476.1, OU506478.1, OU506480.1, OU506482.1, OU506484.1, OU506485.1, OU506486.1, OU506487.1, OU506491.1, OU506501.1, OU506503.1, OU506505.1, OU506513.1, OU506521.1, OU506522.1, OU506524.1, OU506525.1, OU506526.1, OU506535.1, OU506538.1, OU506692.1, OU506708.1, OU506709.1, OU506710.1, OU506711.1, OU506712.1, OU506713.1, OU506714.1, OU506715.1, OU506717.1, OU506718.1, OU506719.1, OU506720.1, OU506721.1, OU506723.1, OU506724.1, OU506726.1, OU506728.1, OU506730.1, OU506731.1, OU506732.1, OU506733.1, OU506736.1, OU506738.1, OU506740.1, OU506741.1, OU506742.1, OU506743.1, OU506746.1, OU506747.1, OU506748.1, OU506749.1, OU506750.1, OU506751.1, OU506752.1, OU506753.1, OU506754.1, OU506755.1, OU506756.1, OU506757.1, OU506758.1, OU506759.1, OU506760.1, OU506763.1, OU506764.1, OU506765.1, OU506767.1, OU506768.1, OU506769.1, OU506928.1, OU506930.1, OU506931.1, OU506932.1, OU506933.1, OU506935.1, OU506936.1, OU506938.1, OU506939.1, OU506941.1, OU506942.1, OU506943.1, OU506945.1, OU506946.1, OU506947.1, OU506948.1, OU506949.1, OU506950.1, OU506951.1, OU506952.1, OU506954.1, OU506955.1, OU506956.1, OU506958.1, OU506959.1, OU506960.1, OU506961.1, OU506962.1, OU506963.1, OU506965.1, OU506966.1, OU506967.1, OU506968.1, OU506970.1, OU506972.1, OU506973.1, OU506974.1, OU506975.1, OU506976.1, OU506977.1, OU506978.1, OU506979.1, OU506980.1, OU506981.1, OU506982.1, OU506983.1, OU506984.1, OU506985.1, OU506986.1, OU506987.1, OU506989.1, OU506990.1, OU506991.1, OU506992.1, OU506993.1, OU506994.1, OU506995.1, OU506996.1, OU506997.1, OU506998.1, OU506999.1, OU507000.1, OU507005.1, OU507006.1, OU507010.1, OU507013.1, OU507014.1, OU507015.1, OU507016.1, OU507018.1, OU507023.1, OU507025.1, OU507026.1, OU507034.1, OU507036.1, OU507111.1, OU507123.1, OU507126.1, OU507129.1, OU507130.1, OU507131.1, OU507134.1, OU507146.1, OU507147.1, OU507148.1, OU507149.1, OU507150.1, OU507151.1, OU507152.1, OU507153.1, OU507154.1, OU507155.1, OU507156.1, OU507157.1, OU507158.1, OU507159.1, OU507160.1, OU507161.1, OU507162.1, OU507163.1, OU507164.1, OU507165.1, OU507166.1, OU507167.1, OU507168.1, OU507169.1, OU507170.1, OU507171.1, OU507172.1, OU507173.1, OU507174.1, OU507175.1, OU507177.1, OU507178.1, OU507179.1, OU507180.1, OU507181.1, OU507182.1, OU507183.1, OU507184.1, OU507185.1, OU507186.1, OU507187.1, OU507188.1, OU507189.1, OU507190.1, OU507191.1, OU507192.1, OU507193.1, OU507194.1, OU507195.1, OU507196.1, OU507197.1, OU507198.1, OU507199.1, OU507201.1, OU507202.1, OU507203.1, OU507204.1, OU507205.1, OU507206.1, OU507207.1, OU507208.1, OU507209.1, OU507210.1, OU507211.1, OU507212.1, OU507214.1, OU507215.1, OU507216.1, OU507217.1, OU507218.1, OU507219.1, OU507220.1, OU507221.1, OU507222.1, OU507224.1, OU507225.1, OU507226.1, OU507227.1, OU507228.1, OU507229.1, OU507230.1, OU507231.1, OU507232.1, OU507233.1, OU507234.1, OU507235.1, OU507236.1, OU507237.1, OU507238.1, OU507239.1, OU507240.1, OU507241.1, OU507242.1, OU507243.1, OU507244.1, OU507245.1, OU507246.1, OU507247.1, OU507248.1, OU507249.1, OU507250.1, OU507252.1, OU507253.1, OU507254.1, OU507255.1, OU507256.1, OU507257.1, OU507259.1, OU507260.1, OU507262.1, OU507264.1, OU507273.1, OU507275.1, OU507286.1, OU507287.1, OU507289.1, OU507290.1, OU507303.1, OU507313.1, OU507936.1, OU507937.1, OU507939.1, OU507948.1, OU507979.1, OU507980.1, OU507981.1, OU507982.1, OU507983.1, OU507984.1, OU507985.1, OU507986.1, OU507987.1, OU507988.1, OU507989.1, OU507990.1, OU507993.1, OU507996.1, OU507997.1, OU507998.1, OU507999.1, OU508000.1, OU508001.1, OU508002.1, OU508004.1, OU508005.1, OU508009.1, OU508011.1, OU508012.1, OU508013.1, OU508014.1, OU508016.1, OU508017.1, OU508019.1, OU508020.1, OU508021.1, OU508022.1, OU508023.1, OU508024.1, OU508201.1, OU508202.1, OU508203.1, OU508204.1, OU508205.1, OU508208.1, OU508209.1, OU508213.1, OU508214.1, OU508215.1, OU508218.1, OU508222.1, OU508223.1, OU508224.1, OU508225.1, OU508227.1, OU508228.1, OU508230.1, OU508238.1, OU508240.1, OU508243.1, OU508245.1, OU508246.1, OU508248.1, OU508254.1, OU508256.1, OU508259.1, OU508260.1, OU508261.1, OU508262.1, OU508267.1, OU508273.1, OU508274.1, OU508277.1, OU508285.1, OU508288.1, OU508289.1, OU508290.1, OU508291.1, OU508296.1, OU508297.1, OU508299.1, OU508300.1, OU508301.1, OU508302.1, OU508307.1, OU508741.1, OU508743.1, OU508754.1, OU508758.1, OU508772.1, OU508952.1, OU508953.1, OU508954.1, OU508955.1, OU508956.1, OU508957.1, OU508959.1, OU508961.1, OU508962.1, OU508963.1, OU508965.1, OU508967.1, OU508968.1, OU508969.1, OU508971.1, OU508972.1, OU508973.1, OU508974.1, OU508975.1, OU508976.1, OU508977.1, OU508980.1, OU508981.1, OU508983.1, OU508984.1, OU508986.1, OU508987.1, OU508989.1, OU508990.1, OU508992.1, OU508993.1, OU508994.1, OU508995.1, OU508999.1, OU509000.1, OU509001.1, OU509002.1, OU509003.1, OU509008.1, OU509009.1, OU509010.1, OU509011.1, OU509012.1, OU509014.1, OU509015.1, OU509016.1, OU509017.1, OU509018.1, OU509020.1, OU509022.1, OU509023.1, OU509024.1, OU509025.1, OU509026.1, OU509027.1, OU509031.1, OU509032.1, OU509033.1, OU509034.1, OU509199.1, OU509203.1, OU509204.1, OU509207.1, OU509208.1, OU509209.1, OU509211.1, OU509212.1, OU509213.1, OU509214.1, OU509215.1, OU509216.1, OU509217.1, OU509218.1, OU509219.1, OU509221.1, OU509223.1, OU509224.1, OU509225.1, OU509228.1, OU509229.1, OU509231.1, OU509232.1, OU509233.1, OU509234.1, OU509235.1, OU509238.1, OU509243.1, OU509248.1, OU509250.1, OU509251.1, OU509254.1, OU509258.1, OU509263.1, OU509265.1, OU509266.1, OU509268.1, OU509277.1, OU509282.1, OU509285.1, OU509286.1, OU509287.1, OU509289.1, OU509291.1, OU509292.1, OU509296.1, OU509297.1, OU509299.1, OU509300.1, OU509301.1, OU509303.1, OU509306.1, OU509307.1, OU509309.1, OU509313.1, OU509314.1, OU509316.1, OU509320.1, OU509321.1, OU509322.1, OU509330.1, OU509335.1, OU509337.1, OU509340.1, OU509341.1, OU509344.1, OU509461.1, OU509470.1, OU509488.1, OU509499.1, OU509504.1, OU509512.1, OU509517.1, OU509524.1, OU509525.1, OU509660.1, OU509661.1, OU509665.1, OU509668.1, OU509670.1, OU509672.1, OU509673.1, OU509675.1, OU509677.1, OU509679.1, OU509683.1, OU509686.1, OU509687.1, OU509689.1, OU509690.1, OU509692.1, OU509693.1, OU509695.1, OU509698.1, OU509700.1, OU509701.1, OU509714.1, OU509715.1, OU509718.1, OU509719.1, OU509720.1, OU509721.1, OU509722.1, OU509728.1, OU509730.1, OU509731.1, OU509734.1, OU509735.1, OU509737.1, OU509739.1, OU509740.1, OU509742.1, OU509744.1, OU509745.1, OU509749.1, OU509750.1, OU509752.1, OU509756.1, OU509761.1, OU509763.1, OU509764.1, OU509765.1, OU509766.1, OU509767.1, OU509769.1, OU509771.1, OU509775.1, OU509777.1, OU509778.1, OU509781.1, OU509789.1, OU509791.1, OU509792.1, OU509797.1, OU509799.1, OU509800.1, OU509807.1, OU509808.1, OU509810.1, OU509813.1, OU509816.1, OU509818.1, OU509819.1, OU509820.1, OU509821.1, OU509823.1, OU509828.1, OU509832.1, OU509835.1, OU509837.1, OU509843.1, OU509846.1, OU509847.1, OU509854.1, OU509858.1, OU509863.1, OU509869.1, OU509874.1, OU509875.1, OU509878.1, OU509990.1, OU509996.1, OU509998.1, OU510004.1, OU510005.1, OU510006.1, OU510008.1, OU510013.1, OU510017.1, OU510018.1, OU510020.1, OU510024.1, OU510027.1, OU510028.1, OU510030.1, OU510033.1, OU510037.1, OU510038.1, OU510041.1, OU510044.1, OU510049.1, OU510050.1, OU510052.1, OU510057.1, OU510060.1, OU510065.1, OU510067.1, OU510069.1, OU510079.1, OU510081.1, OU510084.1, OU510085.1, OU510088.1, OU510089.1, OU510092.1, OU510095.1, OU510096.1, OU510280.1, OU510386.1, OU510392.1, OU510410.1, OU510425.1, OU510434.1, OU510437.1, OU510440.1, OU510483.1, OU510485.1, OU510487.1, OU510492.1, OU510499.1, OU510503.1, OU510505.1, OU510508.1, OU510509.1, OU510510.1, OU510511.1, OU510513.1, OU510514.1, OU510515.1, OU510516.1, OU510517.1, OU510518.1, OU510519.1, OU510520.1, OU510521.1, OU510522.1, OU510523.1, OU510524.1, OU510525.1, OU510526.1, OU510527.1, OU510528.1, OU510530.1, OU510531.1, OU510533.1, OU510534.1, OU510535.1, OU510536.1, OU510537.1, OU510538.1, OU510539.1, OU510540.1, OU510541.1, OU510542.1, OU510545.1, OU510546.1, OU510547.1, OU510548.1, OU510551.1, OU510554.1, OU510555.1, OU510557.1, OU510558.1, OU510559.1, OU510561.1, OU510562.1, OU510563.1, OU510564.1, OU510565.1, OU510566.1, OU510569.1, OU510570.1, OU510571.1, OU510572.1, OU510573.1, OU510574.1, OU510575.1, OU510577.1, OU510578.1, OU510579.1, OU510580.1, OU510581.1, OU510582.1, OU510583.1, OU510585.1, OU510586.1, OU510587.1, OU510588.1, OU510589.1, OU510590.1, OU510592.1, OU510593.1, OU510595.1, OU510596.1, OU510597.1, OU510598.1, OU510725.1, OU510727.1, OU510729.1, OU510730.1, OU510731.1, OU510733.1, OU510734.1, OU510735.1, OU510737.1, OU510738.1, OU510739.1, OU510740.1, OU510741.1, OU510744.1, OU510745.1, OU510746.1, OU510747.1, OU510752.1, OU510754.1, OU510756.1, OU510757.1, OU510758.1, OU510759.1, OU510761.1, OU510763.1, OU510764.1, OU510765.1, OU510767.1, OU510769.1, OU510771.1, OU510772.1, OU510773.1, OU510775.1, OU510776.1, OU510777.1, OU510778.1, OU510782.1, OU510783.1, OU510785.1, OU510786.1, OU510787.1, OU510788.1, OU510790.1, OU510794.1, OU510795.1, OU510796.1, OU510797.1, OU510798.1, OU510799.1, OU510800.1, OU510801.1, OU510803.1, OU510806.1, OU510808.1, OU510809.1, OU510810.1, OU510812.1, OU510813.1, OU510814.1, OU510815.1, OU510816.1, OU510817.1, OU510818.1, OU510819.1, OU510820.1, OU510821.1, OU510823.1, OU510824.1, OU510826.1, OU510827.1, OU510829.1, OU510831.1, OU510834.1, OU510925.1, OU510933.1, OU510934.1, OU510937.1, OU510939.1, OU510944.1, OU510947.1, OU510957.1, OU510959.1, OU510960.1, OU510963.1, OU510967.1, OU510973.1, OU510974.1, OU510978.1, OU510986.1, OU511009.1, OU511011.1, OU511014.1, OU511016.1, OU511017.1, OU511020.1, OU511027.1, OU511028.1, OU511031.1, OU511032.1, OU511033.1, OU511034.1, OU511035.1, OU511038.1, OU511039.1, OU511040.1, OU511042.1, OU511046.1, OU511047.1, OU511049.1, OU511051.1, OU511053.1, OU511054.1, OU511055.1, OU511062.1, OU511064.1, OU511066.1, OU511067.1, OU511072.1, OU511073.1, OU511075.1, OU511077.1, OU511078.1, OU511079.1, OU511081.1, OU511082.1, OU511083.1, OU511084.1, OU511091.1, OU511093.1, OU511094.1, OU511096.1, OU511097.1, OU511100.1, OU511104.1, OU511105.1, OU511107.1, OU511108.1, OU511114.1, OU511116.1, OU511119.1, OU511120.1, OU511122.1, OU511124.1, OU511125.1, OU511127.1, OU511128.1, OU511130.1, OU511137.1, OU511138.1, OU511262.1, OU511263.1, OU511264.1, OU511265.1, OU511266.1, OU511267.1, OU511268.1, OU511270.1, OU511272.1, OU511273.1, OU511275.1, OU511276.1, OU511277.1, OU511278.1, OU511279.1, OU511280.1, OU511281.1, OU511282.1, OU511283.1, OU511284.1, OU511285.1, OU511286.1, OU511287.1, OU511288.1, OU511289.1, OU511290.1, OU511293.1, OU511294.1, OU511295.1, OU511296.1, OU511297.1, OU511298.1, OU511299.1, OU511300.1, OU511301.1, OU511302.1, OU511303.1, OU511305.1, OU511306.1, OU511307.1, OU511308.1, OU511309.1, OU511310.1, OU511311.1, OU511322.1, OU511325.1, OU511330.1, OU511334.1, OU511338.1, OU511340.1, OU511341.1, OU511347.1, OU511351.1, OU511354.1, OU511355.1, OU511358.1, OU511362.1, OU511367.1, OU511381.1, OU511382.1, OU511384.1, OU511395.1, OU511397.1, OU511400.1, OU511407.1, OU511413.1, OU511414.1, OU511418.1, OU511420.1, OU511560.1, OU511568.1, OU511569.1, OU511570.1, OU511580.1, OU511585.1, OU511601.1, OU511612.1, OU511634.1, OU511752.1, OU511753.1, OU511760.1, OU511766.1, OU511771.1, OU511776.1, OU511777.1, OU511781.1, OU511784.1, OU511799.1, OU511801.1, OU511805.1, OU511809.1, OU511824.1, OU511830.1, OU511832.1, OU511840.1, OU511845.1, OU511851.1, OU512082.1, OU512087.1, OU512093.1, OU512097.1, OU512102.1, OU512103.1, OU512104.1, OU512107.1, OU512109.1, OU512117.1, OU512118.1, OU512138.1, OU512139.1, OU512150.1, OU512152.1, OU512160.1, OU512176.1, OU512182.1, OU512188.1, OU512198.1, OU512209.1, OU512210.1, OU512211.1, OU512215.1, OU512228.1, OU512354.1, OU512370.1, OU512378.1, OU512385.1, OU512386.1, OU512398.1, OU512402.1, OU512413.1, OU512414.1, OU512424.1, OU512437.1, OU512563.1, OU512564.1, OU512565.1, OU512569.1, OU512571.1, OU512573.1, OU512601.1, OU512624.1, OU512632.1, OU512645.1, OU512649.1, OU512830.1, OU513333.1, OU513335.1, OU513337.1, OU513338.1, OU513340.1, OU513342.1, OU513343.1, OU513345.1, OU513347.1, OU513348.1, OU513350.1, OU513352.1, OU513353.1, OU513354.1, OU513355.1, OU513360.1, OU513361.1, OU513363.1, OU513364.1, OU513365.1, OU513366.1, OU513367.1, OU513368.1, OU513371.1, OU513372.1, OU513373.1, OU513374.1, OU513376.1, OU513377.1, OU513378.1, OU513379.1, OU513380.1, OU513382.1, OU513383.1, OU513384.1, OU513385.1, OU513386.1, OU513388.1, OU513389.1, OU513390.1, OU513392.1, OU513396.1, OU513399.1, OU513401.1, OU513402.1, OU513404.1, OU513405.1, OU513406.1, OU513409.1, OU513410.1, OU513412.1, OU513413.1, OU513414.1, OU513443.1, OU513444.1, OU513445.1, OU513448.1, OU513449.1, OU513450.1, OU513453.1, OU513454.1, OU513455.1, OU513456.1, OU513457.1, OU513458.1, OU513459.1, OU513460.1, OU513461.1, OU513462.1, OU513463.1, OU513465.1, OU513466.1, OU513467.1, OU513468.1, OU513469.1, OU513471.1, OU513472.1, OU513477.1, OU513479.1, OU513480.1, OU513481.1, OU513482.1, OU513483.1, OU513484.1, OU513485.1, OU513486.1, OU513487.1, OU513488.1, OU513489.1, OU513490.1, OU513491.1, OU513492.1, OU513493.1, OU513494.1, OU513495.1, OU513496.1, OU513497.1, OU513500.1, OU513501.1, OU513502.1, OU513503.1, OU513504.1, OU513505.1, OU513506.1, OU513507.1, OU513508.1, OU513509.1, OU513510.1, OU513511.1, OU513512.1, OU513513.1, OU513514.1, OU513515.1, OU513516.1, OU513517.1, OU513520.1, OU513521.1, OU513522.1, OU513523.1, OU513524.1, OU513525.1, OU513526.1, OU513527.1, OU513528.1, OU513529.1, OU513530.1, OU513531.1, OU513532.1, OU513533.1, OU513534.1, OU513535.1, OU513536.1, OU513537.1, OU513538.1, OU513539.1, OU513540.1, OU513541.1, OU513542.1, OU513543.1, OU513544.1, OU513545.1, OU513546.1, OU513547.1, OU513548.1, OU513549.1, OU513550.1, OU513551.1, OU513552.1, OU513553.1, OU513555.1, OU513556.1, OU513557.1, OU513558.1, OU513559.1, OU513560.1, OU513561.1, OU513562.1, OU513563.1, OU513564.1, OU513565.1, OU513567.1, OU513568.1, OU513569.1, OU513570.1, OU513571.1, OU513572.1, OU513573.1, OU513574.1, OU513575.1, OU513576.1, OU513577.1, OU513578.1, OU513579.1, OU513580.1, OU513581.1, OU513582.1, OU513583.1, OU513584.1, OU513585.1, OU513586.1, OU513587.1, OU513588.1, OU513589.1, OU513590.1, OU513591.1, OU513592.1, OU513593.1, OU513594.1, OU513595.1, OU513596.1, OU513597.1, OU513598.1, OU513599.1, OU513600.1, OU513601.1, OU513602.1, OU513603.1, OU513604.1, OU513605.1, OU513606.1, OU513607.1, OU513608.1, OU513609.1, OU513610.1, OU513611.1, OU513612.1, OU513613.1, OU513614.1, OU513615.1, OU513616.1, OU513617.1, OU513618.1, OU513619.1, OU513620.1, OU513621.1, OU513622.1, OU513623.1, OU513624.1, OU513625.1, OU513626.1, OU513627.1, OU513628.1, OU513629.1, OU513630.1, OU513631.1, OU513632.1, OU513633.1, OU513634.1, OU513635.1, OU513636.1, OU513637.1, OU513639.1, OU513640.1, OU513642.1, OU513643.1, OU513644.1, OU513668.1, OU513676.1, OU513715.1, OU513737.1, OU513739.1, OU513744.1, OU513755.1, OU513756.1, OU513757.1, OU513759.1, OU513760.1, OU513761.1, OU513762.1, OU513763.1, OU513764.1, OU513765.1, OU513766.1, OU513767.1, OU513768.1, OU513769.1, OU513770.1, OU513771.1, OU513772.1, OU513773.1, OU513774.1, OU513775.1, OU513776.1, OU513777.1, OU513778.1, OU513779.1, OU513780.1, OU513781.1, OU513782.1, OU513783.1, OU513784.1, OU513785.1, OU513786.1, OU513787.1, OU513788.1, OU513789.1, OU513790.1, OU513791.1, OU513792.1, OU513793.1, OU513795.1, OU513798.1, OU513799.1, OU513800.1, OU513801.1, OU513802.1, OU513803.1, OU513805.1, OU513806.1, OU513807.1, OU513808.1, OU513809.1, OU513810.1, OU513811.1, OU513812.1, OU513813.1, OU513814.1, OU513815.1, OU513816.1, OU513817.1, OU513818.1, OU513819.1, OU513820.1, OU513821.1, OU513822.1, OU513823.1, OU513824.1, OU513825.1, OU513826.1, OU513827.1, OU513828.1, OU513829.1, OU513830.1, OU513831.1, OU513832.1, OU513833.1, OU513834.1, OU513835.1, OU513836.1, OU513837.1, OU513838.1, OU513840.1, OU513841.1, OU513842.1, OU513843.1, OU513844.1, OU513845.1, OU513846.1, OU513847.1, OU513848.1, OU513849.1, OU513850.1, OU513851.1, OU513852.1, OU513853.1, OU513854.1, OU513855.1, OU513856.1, OU513857.1, OU513858.1, OU513859.1, OU513860.1, OU513861.1, OU513862.1, OU513863.1, OU513864.1, OU513865.1, OU513867.1, OU513872.1, OU513873.1, OU513874.1, OU513880.1, OU513885.1, OU513891.1, OU513896.1, OU513898.1, OU513899.1, OU513900.1, OU513903.1, OU513907.1, OU513909.1, OU513912.1, OU513913.1, OU513918.1, OU513919.1, OU513920.1, OU513923.1, OU513926.1, OU513927.1, OU513930.1, OU513931.1, OU513932.1, OU513933.1, OU513936.1, OU513938.1, OU513940.1, OU513941.1, OU513947.1, OU513957.1, OU513964.1, OU513965.1, OU513968.1, OU513969.1, OU513970.1, OU513972.1, OU513973.1, OU513974.1, OU513975.1, OU513976.1, OU513977.1, OU513978.1, OU513979.1, OU513980.1, OU513981.1, OU513982.1, OU513983.1, OU513984.1, OU513985.1, OU513986.1, OU513987.1, OU513988.1, OU513989.1, OU513990.1, OU513991.1, OU513992.1, OU513993.1, OU513994.1, OU513995.1, OU513996.1, OU513997.1, OU513998.1, OU513999.1, OU514000.1, OU514001.1, OU514002.1, OU514004.1, OU514005.1, OU514006.1, OU514007.1, OU514010.1, OU514011.1, OU519180.1, OU519186.1, OU519372.1, OU519385.1, OU519394.1, OU519428.1, OU519435.1, OU519439.1, OU519478.1, OU519480.1, OU519649.1, OU519660.1, OU519662.1, OU519664.1, OU519674.1, OU519676.1, OU519677.1, OU519678.1, OU519680.1, OU519681.1, OU519683.1, OU519688.1, OU519691.1, OU519693.1, OU519696.1, OU519698.1, OU519701.1, OU519702.1, OU519705.1, OU519706.1, OU519707.1, OU519711.1, OU519713.1, OU519720.1, OU519726.1, OU519728.1, OU519730.1, OU519735.1, OU519739.1, OU519744.1, OU519745.1, OU519751.1, OU519869.1, OU519870.1, OU519873.1, OU519876.1, OU519883.1, OU519887.1, OU519891.1, OU519892.1, OU519894.1, OU519895.1, OU519896.1, OU519897.1, OU519900.1, OU519902.1, OU519903.1, OU519904.1, OU519905.1, OU519907.1, OU519908.1, OU519909.1, OU519910.1, OU519911.1, OU519912.1, OU519913.1, OU519914.1, OU519916.1, OU519917.1, OU519918.1, OU519919.1, OU519920.1, OU519921.1, OU519922.1, OU519924.1, OU519925.1, OU519928.1, OU519929.1, OU519930.1, OU519932.1, OU519933.1, OU519934.1, OU519935.1, OU519937.1, OU519938.1, OU519939.1, OU519941.1, OU519942.1, OU519943.1, OU519944.1, OU519948.1, OU519949.1, OU519950.1, OU519951.1, OU519953.1, OU519954.1, OU519955.1, OU519956.1, OU519957.1, OU519958.1, OU519959.1, OU519960.1, OU519961.1, OU519962.1, OU519964.1, OU519965.1, OU519966.1, OU519967.1, OU519968.1, OU519969.1, OU519974.1, OU519975.1, OU519976.1, OU519981.1, OU519984.1, OU519985.1, OU519986.1, OU519987.1, OU519988.1, OU519989.1, OU519990.1, OU519992.1, OU519993.1, OU519995.1, OU519996.1, OU519997.1, OU519998.1, OU519999.1, OU520000.1, OU520001.1, OU520346.1, OU520347.1, OU520356.1, OU520366.1, OU520368.1, OU520374.1, OU520377.1, OU520382.1, OU520388.1, OU520395.1, OU520404.1, OU520415.1, OU520429.1, OU520433.1, OU520435.1, OU520436.1, OU520449.1, OU520451.1, OU520453.1, OU520459.1, OU520461.1, OU520462.1, OU520464.1, OU520465.1, OU520466.1, OU520474.1, OU520476.1, OU520477.1, OU520478.1, OU520485.1, OU520490.1, OU520499.1, OU520506.1, OU520519.1, OU520524.1, OU520528.1, OU520530.1, OU520531.1, OU520534.1, OU520536.1, OU520538.1, OU520541.1, OU520546.1, OU520549.1, OU520550.1, OU520552.1, OU520553.1, OU520555.1, OU520559.1, OU520561.1, OU520562.1, OU520600.1, OU520616.1, OU520672.1, OU520706.1, OU520708.1, OU520709.1, OU520715.1, OU520726.1, OU520727.1, OU520731.1, OU520735.1, OU520746.1, OU520751.1, OU520760.1, OU520761.1, OU520763.1, OU520769.1, OU520777.1, OU520785.1, OU520790.1, OU520792.1, OU520795.1, OU520797.1, OU520800.1, OU520803.1, OU520807.1, OU520808.1, OU520916.1, OU520918.1, OU520959.1, OU520982.1, OU520987.1, OU520990.1, OU520994.1, OU520999.1, OU521005.1, OU521008.1, OU521010.1, OU521013.1, OU521014.1, OU521029.1, OU521031.1, OU521042.1, OU521047.1, OU521054.1, OU521056.1, OU521059.1, OU521061.1, OU521067.1, OU521069.1, OU521104.1, OU521107.1, OU521116.1, OU521127.1, OU521131.1, OU521138.1, OU521139.1, OU521141.1, OU521160.1, OU521162.1, OU521170.1, OU521171.1, OU521193.1, OU521195.1, OU521198.1, OU521200.1, OU521202.1, OU521203.1, OU521204.1, OU521208.1, OU521213.1, OU521216.1, OU521217.1, OU521218.1, OU521220.1, OU521221.1, OU521223.1, OU521224.1, OU521227.1, OU521234.1, OU521237.1, OU521239.1, OU521240.1, OU521245.1, OU521246.1, OU521249.1, OU521254.1, OU521265.1, OU521266.1, OU521271.1, OU521277.1, OU521279.1, OU521280.1, OU521285.1, OU521288.1, OU521290.1, OU521292.1, OU521298.1, OU521299.1, OU521348.1, OU521351.1, OU521359.1, OU521371.1, OU521391.1, OU521492.1, OU521577.1, OU521579.1, OU521580.1, OU521581.1, OU521582.1, OU521583.1, OU521585.1, OU521586.1, OU521587.1, OU521588.1, OU521589.1, OU521590.1, OU521591.1, OU521592.1, OU521593.1, OU521594.1, OU521595.1, OU521596.1, OU521597.1, OU521598.1, OU521599.1, OU521600.1, OU521601.1, OU521602.1, OU521603.1, OU521604.1, OU521605.1, OU521606.1, OU521607.1, OU521608.1, OU521609.1, OU521611.1, OU521612.1, OU521613.1, OU521614.1, OU521616.1, OU521617.1, OU521618.1, OU521619.1, OU521620.1, OU521621.1, OU521622.1, OU521623.1, OU521624.1, OU521625.1, OU521626.1, OU521627.1, OU521628.1, OU521629.1, OU521631.1, OU521632.1, OU521633.1, OU521634.1, OU521635.1, OU521636.1, OU521637.1, OU521638.1, OU521639.1, OU521640.1, OU521641.1, OU521642.1, OU521643.1, OU521644.1, OU521645.1, OU521647.1, OU521648.1, OU521649.1, OU521650.1, OU521651.1, OU521652.1, OU521654.1, OU521655.1, OU521656.1, OU521657.1, OU521658.1, OU521659.1, OU521660.1, OU521661.1, OU521662.1, OU521663.1, OU521664.1, OU521665.1, OU521666.1, OU521667.1, OU521668.1, OU521669.1, OU521670.1, OU521671.1, OU521672.1, OU521673.1, OU521674.1, OU521675.1, OU521676.1, OU521677.1, OU521678.1, OU521679.1, OU521680.1, OU521681.1, OU521682.1, OU521683.1, OU521684.1, OU521685.1, OU521686.1, OU521687.1, OU521688.1, OU521689.1, OU521690.1, OU521692.1, OU521693.1, OU521694.1, OU521695.1, OU521696.1, OU521697.1, OU521698.1, OU521699.1, OU521700.1, OU521701.1, OU521703.1, OU521704.1, OU521705.1, OU521706.1, OU521707.1, OU521708.1, OU521709.1, OU521710.1, OU521711.1, OU521712.1, OU521713.1, OU521714.1, OU521715.1, OU521717.1, OU521719.1, OU521720.1, OU521721.1, OU521722.1, OU521723.1, OU521724.1, OU521725.1, OU521726.1, OU521727.1, OU521728.1, OU521729.1, OU521730.1, OU521731.1, OU521732.1, OU521733.1, OU521734.1, OU521735.1, OU521736.1, OU521737.1, OU521738.1, OU521739.1, OU521740.1, OU521741.1, OU521742.1, OU521743.1, OU521744.1, OU521745.1, OU521746.1, OU521747.1, OU521748.1, OU521749.1, OU521750.1, OU521751.1, OU521752.1, OU521753.1, OU521754.1, OU521755.1, OU521756.1, OU521757.1, OU521758.1, OU521759.1, OU521761.1, OU521762.1, OU521763.1, OU521764.1, OU521765.1, OU521806.1, OU521809.1, OU521873.1, OU521874.1, OU521875.1, OU521876.1, OU521878.1, OU521879.1, OU521881.1, OU521886.1, OU521890.1, OU521891.1, OU521892.1, OU521894.1, OU521896.1, OU521898.1, OU521903.1, OU521904.1, OU521906.1, OU521911.1, OU521912.1, OU521913.1, OU521915.1, OU521916.1, OU521918.1, OU521920.1, OU521922.1, OU521925.1, OU521926.1, OU521927.1, OU521928.1, OU521929.1, OU521930.1, OU521932.1, OU521933.1, OU521935.1, OU521936.1, OU521939.1, OU521940.1, OU521949.1, OU521950.1, OU521954.1, OU521956.1, OU521957.1, OU521959.1, OU521960.1, OU521961.1, OU521962.1, OU521963.1, OU521964.1, OU521965.1, OU521966.1, OU521967.1, OU521968.1, OU521970.1, OU521971.1, OU521972.1, OU521973.1, OU521974.1, OU521975.1, OU521976.1, OU521978.1, OU521979.1, OU521980.1, OU521981.1, OU521984.1, OU521987.1, OU521990.1, OU521991.1, OU521992.1, OU521993.1, OU521996.1, OU521997.1, OU521999.1, OU522000.1, OU522003.1, OU522005.1, OU522006.1, OU522007.1, OU522013.1, OU522016.1, OU522019.1, OU522020.1, OU522023.1, OU522025.1, OU522026.1, OU522029.1, OU522030.1, OU522032.1, OU522033.1, OU522034.1, OU522035.1, OU522039.1, OU522040.1, OU522043.1, OU522046.1, OU522048.1, OU522049.1, OU522050.1, OU522055.1, OU522057.1, OU522058.1, OU522060.1, OU522063.1, OU522065.1, OU522645.1, OU522652.1, OU522665.1, OU522667.1, OU522672.1, OU522680.1, OU522682.1, OU522684.1, OU522690.1, OU523000.1, OU523007.1, OU523018.1, OU523036.1, OU523037.1, OU523045.1, OU523058.1, OU523069.1, OU523075.1, OU523076.1, OU523086.1, OU523088.1, OU523089.1, OU523093.1, OU523095.1, OU523097.1, OU523098.1, OU523099.1, OU523103.1, OU523108.1, OU523110.1, OU523119.1, OU523120.1, OU523123.1, OU523124.1, OU523126.1, OU523130.1, OU523132.1, OU523133.1, OU523136.1, OU523141.1, OU523150.1, OU523154.1, OU523156.1, OU523158.1, OU523160.1, OU523169.1, OU523170.1, OU523184.1, OU523216.1, OU523240.1, OU523252.1, OU523268.1, OU523273.1, OU523280.1, OU523292.1, OU523293.1, OU523297.1, OU523298.1, OU523327.1, OU523329.1, OU523330.1, OU523334.1, OU523335.1, OU523339.1, OU523341.1, OU523348.1, OU523357.1, OU523360.1, OU523368.1, OU523371.1, OU523377.1, OU523378.1, OU523379.1, OU523384.1, OU523389.1, OU523391.1, OU523395.1, OU523396.1, OU523397.1, OU523398.1, OU523399.1, OU523404.1, OU523405.1, OU523407.1, OU523409.1, OU523410.1, OU523411.1, OU523412.1, OU523414.1, OU523415.1, OU523416.1, OU523417.1, OU523418.1, OU523419.1, OU523422.1, OU523425.1, OU523426.1, OU523428.1, OU523430.1, OU523431.1, OU523433.1, OU523435.1, OU523436.1, OU523437.1, OU523438.1, OU523439.1, OU523440.1, OU523441.1, OU523442.1, OU523443.1, OU523444.1, OU523445.1, OU523446.1, OU523447.1, OU523448.1, OU523449.1, OU523450.1, OU523451.1, OU523452.1, OU523455.1, OU523456.1, OU523460.1, OU523461.1, OU523463.1, OU523464.1, OU523465.1, OU523469.1, OU523470.1, OU523472.1, OU523473.1, OU523474.1, OU523475.1, OU523477.1, OU523478.1, OU523480.1, OU523481.1, OU523484.1, OU523485.1, OU523486.1, OU523488.1, OU523489.1, OU523491.1, OU523492.1, OU523493.1, OU523494.1, OU523495.1, OU523496.1, OU523497.1, OU523498.1, OU523500.1, OU523502.1, OU523503.1, OU523506.1, OU523507.1, OU523509.1, OU523510.1, OU523511.1, OU523512.1, OU523513.1, OU523514.1, OU523515.1, OU523517.1, OU523519.1, OU523562.1, OU523588.1, OU523637.1, OU523646.1, OU523652.1, OU523679.1, OU523692.1, OU523709.1, OU523722.1, OU523725.1, OU523732.1, OU523733.1, OU523735.1, OU523737.1, OU523739.1, OU523742.1, OU523745.1, OU523746.1, OU523747.1, OU523750.1, OU523751.1, OU523754.1, OU523755.1, OU523756.1, OU523759.1, OU523764.1, OU523766.1, OU523770.1, OU523773.1, OU523774.1, OU523778.1, OU523781.1, OU523783.1, OU523787.1, OU523792.1, OU523799.1, OU523801.1, OU523802.1, OU523803.1, OU523804.1, OU523808.1, OU523813.1, OU523817.1, OU523818.1, OU523824.1, OU523825.1, OU523826.1, OU523827.1, OU523828.1, OU523829.1, OU523833.1, OU523836.1, OU523837.1, OU523838.1, OU523964.1, OU523967.1, OU523972.1, OU523973.1, OU523976.1, OU523978.1, OU523980.1, OU523982.1, OU523984.1, OU523986.1, OU523993.1, OU523998.1, OU524000.1, OU524001.1, OU524011.1, OU524019.1, OU524023.1, OU524024.1, OU524025.1, OU524034.1, OU524038.1, OU524039.1, OU524044.1, OU524047.1, OU524051.1, OU524054.1, OU524060.1, OU524063.1, OU524066.1, OU524067.1, OU524071.1, OU524073.1, OU524081.1, OU524289.1, OU524293.1, OU524294.1, OU524298.1, OU524301.1, OU524303.1, OU524305.1, OU524306.1, OU524307.1, OU524309.1, OU524310.1, OU524311.1, OU524313.1, OU524317.1, OU524319.1, OU524320.1, OU524321.1, OU524323.1, OU524324.1, OU524326.1, OU524375.1, OU524387.1, OU524389.1, OU524402.1, OU524406.1, OU524409.1, OU525915.1, OU525916.1, OU525917.1, OU525918.1, OU525919.1, OU525920.1, OU525921.1, OU525922.1, OU525923.1, OU525924.1, OU525925.1, OU525927.1, OU525929.1, OU525931.1, OU525932.1, OU525933.1, OU525934.1, OU525935.1, OU525937.1, OU525938.1, OU525939.1, OU525940.1, OU525941.1, OU525942.1, OU525943.1, OU525944.1, OU525945.1, OU525946.1, OU525947.1, OU525948.1, OU525949.1, OU525950.1, OU525951.1, OU525953.1, OU525954.1, OU525955.1, OU525956.1, OU525957.1, OU525958.1, OU525960.1, OU525961.1, OU525963.1, OU525964.1, OU525965.1, OU525966.1, OU525967.1, OU525968.1, OU527941.1, OU527945.1, OU527950.1, OU527951.1, OU527958.1, OU527961.1, OU527968.1, OU527975.1, OU527977.1, OU527978.1, OU527979.1, OU527981.1, OU527994.1, OU527996.1, OU527997.1, OU527999.1, OU528003.1, OU528004.1, OU528012.1, OU528015.1, OU528018.1, OU528020.1, OU528022.1, OU528024.1, OU528025.1, OU528026.1, OU528027.1, OU528029.1, OU528030.1, OU528031.1, OU528035.1, OU528038.1, OU528039.1, OU528040.1, OU528042.1, OU528046.1, OU528048.1, OU528052.1, OU528055.1, OU528059.1, OU528060.1, OU528176.1, OU528188.1, OU528190.1, OU528198.1, OU528199.1, OU528200.1, OU528201.1, OU528202.1, OU528203.1, OU528204.1, OU528205.1, OU528206.1, OU528207.1, OU528208.1, OU528209.1, OU528210.1, OU528211.1, OU528212.1, OU528213.1, OU528214.1, OU528215.1, OU528216.1, OU528217.1, OU528218.1, OU528219.1, OU528220.1, OU528222.1, OU528223.1, OU528224.1, OU528225.1, OU528227.1, OU528228.1, OU528229.1, OU528230.1, OU528231.1, OU528232.1, OU528233.1, OU528234.1, OU528235.1, OU528236.1, OU528237.1, OU528238.1, OU528239.1, OU528240.1, OU528241.1, OU528242.1, OU528243.1, OU528244.1, OU528245.1, OU528246.1, OU528254.1, OU528266.1, OU528284.1, OU528445.1, OU528446.1, OU528448.1, OU528451.1, OU528452.1, OU528454.1, OU528455.1, OU528456.1, OU528458.1, OU528460.1, OU528461.1, OU528463.1, OU528464.1, OU528466.1, OU528468.1, OU528469.1, OU528470.1, OU528471.1, OU528472.1, OU528473.1, OU528474.1, OU528475.1, OU528476.1, OU528477.1, OU528478.1, OU528479.1, OU528480.1, OU528481.1, OU528482.1, OU528483.1, OU528484.1, OU528485.1, OU528486.1, OU528487.1, OU528488.1, OU528489.1, OU528490.1, OU528491.1, OU528492.1, OU528493.1, OU528494.1, OU528495.1, OU528496.1, OU528507.1, OU528508.1, OU528519.1, OU528521.1, OU528532.1, OU528537.1, OU528717.1, OU528720.1, OU528729.1, OU528735.1, OU528739.1, OU528742.1, OU528743.1, OU528746.1, OU528750.1, OU528752.1, OU528755.1, OU528756.1, OU528763.1, OU528764.1, OU528767.1, OU528770.1, OU528771.1, OU529016.1, OU529023.1, OU529026.1, OU529485.1, OU529486.1, OU529487.1, OU529488.1, OU529489.1, OU529490.1, OU529491.1, OU529493.1, OU529495.1, OU529496.1, OU529498.1, OU529499.1, OU529500.1, OU529501.1, OU529502.1, OU529503.1, OU529504.1, OU529505.1, OU529506.1, OU529507.1, OU529509.1, OU529510.1, OU529511.1, OU529512.1, OU529513.1, OU529514.1, OU529515.1, OU529516.1, OU529518.1, OU529519.1, OU529521.1, OU529522.1, OU529523.1, OU529524.1, OU529527.1, OU529529.1, OU529530.1, OU529532.1, OU529534.1, OU529535.1, OU529537.1, OU529538.1, OU529539.1, OU529540.1, OU529541.1, OU531796.1, OU531807.1, OU531812.1, OU531814.1, OU531815.1, OU531817.1, OU531818.1, OU531819.1, OU531820.1, OU531821.1, OU531822.1, OU531825.1, OU531827.1, OU531828.1, OU531829.1, OU531830.1, OU531832.1, OU531833.1, OU531834.1, OU531835.1, OU531836.1, OU531838.1, OU531839.1, OU531840.1, OU531841.1, OU531842.1, OU531843.1, OU531844.1, OU531845.1, OU531846.1, OU531896.1, OU531906.1, OU531908.1, OU531911.1, OU531918.1, OU531924.1, OU531927.1, OU531930.1, OU531943.1, OU531945.1, OU531946.1, OU531947.1, OU531950.1, OU531951.1, OU531952.1, OU531956.1, OU531957.1, OU531958.1, OU531959.1, OU531960.1, OU531961.1, OU531962.1, OU531963.1, OU531964.1, OU531966.1, OU531967.1, OU531968.1, OU531969.1, OU531970.1, OU531971.1, OU531972.1, OU531973.1, OU531974.1, OU531975.1, OU531976.1, OU531977.1, OU531978.1, OU531979.1, OU531980.1, OU531981.1, OU531982.1, OU531983.1, OU531984.1, OU531985.1, OU531986.1, OU531987.1, OU531988.1, OU531989.1, OU531990.1, OU531991.1, OU531992.1, OU531993.1, OU531994.1, OU531995.1, OU531996.1, OU531997.1, OU531998.1, OU531999.1, OU532000.1, OU532001.1, OU532002.1, OU532003.1, OU532004.1, OU532006.1, OU532007.1, OU532008.1, OU532009.1, OU532010.1, OU532011.1, OU532012.1, OU532013.1, OU532014.1, OU532015.1, OU532016.1, OU532017.1, OU532018.1, OU532019.1, OU532020.1, OU532021.1, OU532022.1, OU532023.1, OU532024.1, OU532025.1, OU532026.1, OU532027.1, OU532028.1, OU532029.1, OU532030.1, OU532031.1, OU532035.1, OU532036.1, OU532038.1, OU532040.1, OU532041.1, OU532044.1, OU532047.1, OU532049.1, OU532050.1, OU532052.1, OU532056.1, OU532057.1, OU532060.1, OU532062.1, OU532063.1, OU532065.1, OU532117.1, OU532119.1, OU532120.1, OU532121.1, OU532122.1, OU532123.1, OU532124.1, OU532125.1, OU532126.1, OU532128.1, OU532129.1, OU532130.1, OU532131.1, OU532132.1, OU532133.1, OU532134.1, OU532135.1, OU532136.1, OU532137.1, OU532138.1, OU532140.1, OU532141.1, OU532142.1, OU532143.1, OU532144.1, OU532145.1, OU532146.1, OU532147.1, OU532148.1, OU532149.1, OU532150.1, OU532151.1, OU532152.1, OU532153.1, OU532154.1, OU532155.1, OU532156.1, OU532157.1, OU532159.1, OU532160.1, OU532161.1, OU532163.1, OU532164.1, OU532165.1, OU532166.1, OU532167.1, OU532168.1, OU532169.1, OU532170.1, OU532171.1, OU532172.1, OU532173.1, OU532174.1, OU532175.1, OU532176.1, OU532177.1, OU532178.1, OU532179.1, OU532180.1, OU532181.1, OU532182.1, OU532183.1, OU532184.1, OU532185.1, OU532186.1, OU532187.1, OU532188.1, OU532189.1, OU532190.1, OU532191.1, OU532192.1, OU532193.1, OU532194.1, OU532195.1, OU532196.1, OU532197.1, OU532198.1, OU532199.1, OU532200.1, OU532201.1, OU532202.1, OU532203.1, OU532204.1, OU532205.1, OU532206.1, OU532207.1, OU532209.1, OU532210.1, OU532211.1, OU532212.1, OU532213.1, OU532214.1, OU532215.1, OU532216.1, OU532217.1, OU532218.1, OU532219.1, OU532220.1, OU532221.1, OU532222.1, OU532223.1, OU532224.1, OU532225.1, OU532226.1, OU532227.1, OU532228.1, OU532229.1, OU532230.1, OU532231.1, OU532232.1, OU532233.1, OU532234.1, OU532235.1, OU532236.1, OU532237.1, OU532238.1, OU532239.1, OU532240.1, OU532241.1, OU532242.1, OU532243.1, OU532244.1, OU532245.1, OU532246.1, OU532247.1, OU532248.1, OU532249.1, OU532250.1, OU532251.1, OU532252.1, OU532253.1, OU532254.1, OU532255.1, OU532256.1, OU532257.1, OU532258.1, OU532259.1, OU532260.1, OU532261.1, OU532262.1, OU532263.1, OU532264.1, OU532265.1, OU532266.1, OU532267.1, OU532268.1, OU532269.1, OU532270.1, OU532271.1, OU532272.1, OU532273.1, OU532274.1, OU532275.1, OU532276.1, OU532277.1, OU532278.1, OU532279.1, OU532280.1, OU532281.1, OU532282.1, OU532283.1, OU532284.1, OU532285.1, OU532286.1, OU532287.1, OU532288.1, OU532289.1, OU532291.1, OU532292.1, OU532293.1, OU532294.1, OU532295.1, OU532296.1, OU532320.1, OU532326.1, OU532408.1, OU532421.1, OU532440.1, OU532444.1, OU532447.1, OU532448.1, OU532449.1, OU532450.1, OU532451.1, OU532452.1, OU532453.1, OU532454.1, OU532455.1, OU532456.1, OU532457.1, OU532458.1, OU532459.1, OU532460.1, OU532461.1, OU532462.1, OU532463.1, OU532464.1, OU532465.1, OU532466.1, OU532467.1, OU532468.1, OU532469.1, OU532470.1, OU532471.1, OU532472.1, OU532473.1, OU532474.1, OU532475.1, OU532476.1, OU532477.1, OU532478.1, OU532479.1, OU532480.1, OU532481.1, OU532482.1, OU532483.1, OU532484.1, OU532485.1, OU532486.1, OU532487.1, OU532488.1, OU532489.1, OU532490.1, OU532491.1, OU532492.1, OU532493.1, OU532494.1, OU532495.1, OU532496.1, OU532497.1, OU532498.1, OU532499.1, OU532500.1, OU532501.1, OU532502.1, OU532503.1, OU532504.1, OU532505.1, OU532506.1, OU532507.1, OU532508.1, OU532509.1, OU532510.1, OU532511.1, OU532512.1, OU532513.1, OU532514.1, OU532515.1, OU532516.1, OU532517.1, OU532518.1, OU532519.1, OU532520.1, OU532521.1, OU532522.1, OU532523.1, OU532524.1, OU532525.1, OU532526.1, OU532527.1, OU532528.1, OU532529.1, OU532530.1, OU532531.1, OU532532.1, OU532533.1, OU532534.1, OU532535.1, OU532536.1, OU532537.1, OU532538.1, OU532539.1, OU532540.1, OU532541.1, OU532542.1, OU532543.1, OU532544.1, OU532545.1, OU532546.1, OU532547.1, OU532548.1, OU532549.1, OU532550.1, OU532551.1, OU532552.1, OU532553.1, OU532554.1, OU532555.1, OU532931.1, OU532943.1, OU532950.1, OU532954.1, OU532992.1, OU532994.1, OU532996.1, OU532997.1, OU532998.1, OU533000.1, OU533002.1, OU533011.1, OU533014.1, OU533015.1, OU533016.1, OU533018.1, OU533019.1, OU533020.1, OU533021.1, OU533024.1, OU533025.1, OU533028.1, OU533029.1, OU533030.1, OU533031.1, OU533033.1, OU533036.1, OU533040.1, OU533043.1, OU533044.1, OU533049.1, OU533050.1, OU533052.1, OU533054.1, OU533055.1, OU533057.1, OU533063.1, OU533068.1, OU533074.1, OU533076.1, OU533077.1, OU533083.1, OU533093.1, OU533095.1, OU533096.1, OU533102.1, OU534019.1, OU534035.1, OU534054.1, OU534063.1, OU534064.1, OU534067.1, OU534070.1, OU535436.1, OU535437.1, OU535438.1, OU535439.1, OU535440.1, OU535441.1, OU535444.1, OU535445.1, OU535447.1, OU535448.1, OU535449.1, OU535450.1, OU535451.1, OU535452.1, OU535453.1, OU535454.1, OU535455.1, OU535456.1, OU535457.1, OU535458.1, OU535461.1, OU535466.1, OU535467.1, OU535469.1, OU535471.1, OU535472.1, OU535473.1, OU535474.1, OU535475.1, OU535476.1, OU535478.1, OU535480.1, OU535481.1, OU535483.1, OU535485.1, OU535596.1, OU535598.1, OU535599.1, OU535602.1, OU535603.1, OU535604.1, OU535605.1, OU535606.1, OU535607.1, OU535637.1, OU535638.1, OU535640.1, OU535649.1, OU535652.1, OU535654.1, OU535656.1, OU535658.1, OU535664.1, OU535671.1, OU535673.1, OU535684.1, OU535687.1, OU535689.1, OU535698.1, OU535699.1, OU535702.1, OU535703.1, OU535704.1, OU535705.1, OU535706.1, OU535711.1, OU535712.1, OU535713.1, OU535714.1, OU535721.1, OU535722.1, OU535723.1, OU535724.1, OU535725.1, OU535726.1, OU535727.1, OU535728.1, OU535730.1, OU535731.1, OU535733.1, OU535734.1, OU535735.1, OU535736.1, OU535737.1, OU535738.1, OU535739.1, OU535740.1, OU535741.1, OU535742.1, OU535743.1, OU535745.1, OU535746.1, OU535774.1, OU535786.1, OU535812.1, OU535884.1, OU535887.1, OU535891.1, OU535892.1, OU535895.1, OU535898.1, OU535906.1, OU535910.1, OU535915.1, OU535918.1, OU535924.1, OU535928.1, OU535941.1, OU535948.1, OU535950.1, OU535951.1, OU535952.1, OU535953.1, OU535954.1, OU535955.1, OU535956.1, OU535957.1, OU535959.1, OU535960.1, OU535961.1, OU535962.1, OU535963.1, OU535964.1, OU535965.1, OU535966.1, OU535967.1, OU535968.1, OU535969.1, OU535970.1, OU535972.1, OU535973.1, OU535974.1, OU535975.1, OU535976.1, OU535977.1, OU535978.1, OU535979.1, OU535980.1, OU535981.1, OU535982.1, OU535985.1, OU535986.1, OU535987.1, OU535988.1, OU535991.1, OU535992.1, OU535993.1, OU535994.1, OU535998.1, OU535999.1, OU536001.1, OU536008.1, OU536011.1, OU536012.1, OU536013.1, OU536224.1, OU536231.1, OU536233.1, OU536240.1, OU536245.1, OU536247.1, OU536248.1, OU536249.1, OU536250.1, OU536252.1, OU536253.1, OU536255.1, OU536257.1, OU536259.1, OU536260.1, OU536262.1, OU536263.1, OU536264.1, OU536266.1, OU536272.1, OU536273.1, OU536274.1, OU536275.1, OU536276.1, OU536277.1, OU536278.1, OU536491.1, OU536493.1, OU536494.1, OU536497.1, OU536695.1, OU536697.1, OU536698.1, OU536699.1, OU536700.1, OU536701.1, OU536702.1, OU536708.1, OU536709.1, OU536711.1, OU536712.1, OU536713.1, OU536714.1, OU536715.1, OU536716.1, OU536717.1, OU536718.1, OU536719.1, OU536720.1, OU536721.1, OU536722.1, OU536723.1, OU536724.1, OU536726.1, OU536727.1, OU536728.1, OU536729.1, OU536731.1, OU536732.1, OU536733.1, OU536734.1, OU536735.1, OU536736.1, OU536737.1, OU536738.1, OU536739.1, OU536740.1, OU536741.1, OU536754.1, OU536759.1, OU536767.1, OU536778.1, OU536794.1, OU536795.1, OU536796.1, OU536797.1, OU536803.1, OU536867.1, OU536868.1, OU536879.1, OU536883.1, OU536886.1, OU536898.1, OU536903.1, OU536912.1, OU536913.1, OU536914.1, OU536915.1, OU536916.1, OU536917.1, OU536919.1, OU536920.1, OU536921.1, OU536922.1, OU536923.1, OU536924.1, OU536925.1, OU536926.1, OU536927.1, OU536929.1, OU536930.1, OU536931.1, OU536932.1, OU536933.1, OU536934.1, OU536936.1, OU536937.1, OU536938.1, OU536939.1, OU536940.1, OU536941.1, OU536942.1, OU536943.1, OU536944.1, OU536945.1, OU536946.1, OU536947.1, OU536948.1, OU536949.1, OU536950.1, OU536951.1, OU536952.1, OU536953.1, OU536954.1, OU536955.1, OU536956.1, OU536957.1, OU536958.1, OU536959.1, OU536960.1, OU536962.1, OU536963.1, OU536965.1, OU536966.1, OU536968.1, OU536969.1, OU536971.1, OU536972.1, OU536973.1, OU536974.1, OU536975.1, OU536977.1, OU536978.1, OU536980.1, OU536986.1, OU536988.1, OU536989.1, OU536991.1, OU536993.1, OU536994.1, OU536995.1, OU536997.1, OU536999.1, OU537002.1, OU537003.1, OU537004.1, OU537005.1, OU537007.1, OU537008.1, OU537009.1, OU537010.1, OU537011.1, OU537012.1, OU537016.1, OU537017.1, OU537018.1, OU537019.1, OU537020.1, OU537183.1, OU537184.1, OU537185.1, OU537188.1, OU537189.1, OU537190.1, OU537191.1, OU537192.1, OU537193.1, OU537194.1, OU537196.1, OU537197.1, OU537198.1, OU537199.1, OU537200.1, OU537201.1, OU537202.1, OU537203.1, OU537205.1, OU537206.1, OU537207.1, OU537208.1, OU537209.1, OU537210.1, OU537211.1, OU537212.1, OU537214.1, OU537215.1, OU537216.1, OU537217.1, OU537218.1, OU537219.1, OU537220.1, OU537222.1, OU537223.1, OU537225.1, OU537226.1, OU537227.1, OU537229.1, OU537230.1, OU537231.1, OU537233.1, OU537234.1, OU537235.1, OU537236.1, OU537237.1, OU537238.1, OU537239.1, OU537240.1, OU537241.1, OU537242.1, OU537243.1, OU537244.1, OU537246.1, OU537250.1, OU537252.1, OU537253.1, OU537255.1, OU537258.1, OU537260.1, OU537261.1, OU537263.1, OU537297.1, OU537488.1, OU537490.1, OU537494.1, OU537496.1, OU537497.1, OU537498.1, OU537499.1, OU537500.1, OU537501.1, OU537503.1, OU537505.1, OU537506.1, OU537508.1, OU537511.1, OU537512.1, OU537514.1, OU537516.1, OU537517.1, OU537519.1, OU537521.1, OU537724.1, OU537733.1, OU537741.1, OU537749.1, OU537753.1, OU537770.1, OU537774.1, OU537777.1, OU537788.1, OU537791.1, OU537792.1, OU537800.1, OU537814.1, OU537817.1, OU537821.1, OU537829.1, OU537830.1, OU537833.1, OU537834.1, OU537835.1, OU537837.1, OU537838.1, OU537839.1, OU537840.1, OU537842.1, OU537843.1, OU537844.1, OU537846.1, OU537849.1, OU537850.1, OU537852.1, OU537854.1, OU537855.1, OU537856.1, OU537857.1, OU537860.1, OU537861.1, OU537862.1, OU537863.1, OU537864.1, OU537865.1, OU537866.1, OU537868.1, OU537870.1, OU537871.1, OU537873.1, OU537874.1, OU537876.1, OU537877.1, OU537879.1, OU537880.1, OU537883.1, OU537887.1, OU537888.1, OU537889.1, OU537890.1, OU537893.1, OU537894.1, OU537895.1, OU537896.1, OU537897.1, OU537898.1, OU537899.1, OU537900.1, OU537901.1, OU537902.1, OU537903.1, OU537906.1, OU537907.1, OU537908.1, OU537912.1, OU537913.1, OU537915.1, OU537916.1, OU537917.1, OU537918.1, OU537919.1, OU537920.1, OU537921.1, OU537922.1, OU537924.1, OU537926.1, OU537927.1, OU537928.1, OU537929.1, OU537931.1, OU537933.1, OU537934.1, OU537935.1, OU537936.1, OU537937.1, OU537938.1, OU537939.1, OU537940.1, OU537941.1, OU537942.1, OU537943.1, OU537944.1, OU537948.1, OU537949.1, OU537951.1, OU537952.1, OU537953.1, OU537954.1, OU537955.1, OU537956.1, OU537957.1, OU537959.1, OU537960.1, OU537961.1, OU537962.1, OU537964.1, OU537965.1, OU537967.1, OU537968.1, OU537969.1, OU537971.1, OU537972.1, OU537974.1, OU537975.1, OU537976.1, OU537977.1, OU537979.1, OU537980.1, OU537981.1, OU537982.1, OU537983.1, OU537985.1, OU537987.1, OU537989.1, OU537991.1, OU537992.1, OU537993.1, OU537994.1, OU537995.1, OU537997.1, OU537998.1, OU538000.1, OU538001.1, OU538004.1, OU538005.1, OU538007.1, OU538010.1, OU538011.1, OU538012.1, OU538013.1, OU538015.1, OU538016.1, OU538017.1, OU538018.1, OU538019.1, OU538022.1, OU538023.1, OU538024.1, OU538026.1, OU538027.1, OU538028.1, OU538030.1, OU538031.1, OU538035.1, OU538036.1, OU538037.1, OU538039.1, OU538040.1, OU538041.1, OU538042.1, OU538087.1, OU538088.1, OU538089.1, OU538091.1, OU538093.1, OU538094.1, OU538098.1, OU538099.1, OU538100.1, OU538101.1, OU538105.1, OU538106.1, OU538107.1, OU538109.1, OU538111.1, OU538113.1, OU538115.1, OU538121.1, OU538122.1, OU538124.1, OU538125.1, OU538126.1, OU538127.1, OU538129.1, OU538131.1, OU538133.1, OU538134.1, OU538135.1, OU538136.1, OU538143.1, OU538144.1, OU538145.1, OU538147.1, OU538149.1, OU538150.1, OU538152.1, OU538153.1, OU538158.1, OU538159.1, OU538160.1, OU538162.1, OU538165.1, OU538169.1, OU538170.1, OU538171.1, OU538173.1, OU538174.1, OU538175.1, OU538176.1, OU538177.1, OU538178.1, OU538179.1, OU538181.1, OU538182.1, OU538183.1, OU538187.1, OU538189.1, OU538193.1, OU538195.1, OU538196.1, OU538197.1, OU538198.1, OU538199.1, OU538200.1, OU538201.1, OU538204.1, OU538207.1, OU538208.1, OU538210.1, OU538211.1, OU538214.1, OU538216.1, OU538218.1, OU538219.1, OU538220.1, OU538221.1, OU538222.1, OU538223.1, OU538224.1, OU538225.1, OU538226.1, OU538227.1, OU538230.1, OU538232.1, OU538233.1, OU538235.1, OU538238.1, OU538239.1, OU538240.1, OU538244.1, OU538247.1, OU538249.1, OU538251.1, OU538252.1, OU538255.1, OU538257.1, OU538260.1, OU538262.1, OU538263.1, OU538266.1, OU538267.1, OU538268.1, OU538269.1, OU538270.1, OU538271.1, OU538272.1, OU538273.1, OU538277.1, OU538278.1, OU538279.1, OU538280.1, OU538281.1, OU538284.1, OU538285.1, OU538288.1, OU538289.1, OU538291.1, OU538293.1, OU538294.1, OU538295.1, OU538299.1, OU538300.1, OU538306.1, OU538321.1, OU538332.1, OU538346.1, OU538350.1, OU538389.1, OU538391.1, OU538393.1, OU538400.1, OU538411.1, OU538412.1, OU538413.1, OU538416.1, OU538417.1, OU538418.1, OU538419.1, OU538420.1, OU538421.1, OU538422.1, OU538423.1, OU538424.1, OU538425.1, OU538426.1, OU538427.1, OU538428.1, OU538429.1, OU538430.1, OU538431.1, OU538432.1, OU538433.1, OU538434.1, OU538435.1, OU538436.1, OU538437.1, OU538438.1, OU538439.1, OU538440.1, OU538441.1, OU538442.1, OU538443.1, OU538444.1, OU538445.1, OU538446.1, OU538448.1, OU538449.1, OU538450.1, OU538451.1, OU538452.1, OU538453.1, OU538454.1, OU538455.1, OU538456.1, OU538457.1, OU538458.1, OU538459.1, OU538460.1, OU538462.1, OU538463.1, OU538464.1, OU538465.1, OU538466.1, OU538467.1, OU538468.1, OU538469.1, OU538470.1, OU538471.1, OU538472.1, OU538473.1, OU538474.1, OU538475.1, OU538476.1, OU538477.1, OU538479.1, OU538480.1, OU538481.1, OU538482.1, OU538483.1, OU538484.1, OU538485.1, OU538487.1, OU538488.1, OU538489.1, OU538490.1, OU538491.1, OU538492.1, OU538493.1, OU538494.1, OU538496.1, OU538497.1, OU538498.1, OU538499.1, OU538500.1, OU538501.1, OU538502.1, OU538503.1, OU538504.1, OU538505.1, OU538506.1, OU538507.1, OU538508.1, OU538509.1, OU538510.1, OU538511.1, OU538512.1, OU538513.1, OU538514.1, OU538515.1, OU538516.1, OU538517.1, OU538518.1, OU538519.1, OU538525.1, OU538526.1, OU538534.1, OU538536.1, OU538538.1, OU538539.1, OU538540.1, OU538541.1, OU538542.1, OU538543.1, OU538544.1, OU538545.1, OU538546.1, OU538547.1, OU538548.1, OU538549.1, OU538550.1, OU538551.1, OU538552.1, OU538553.1, OU538554.1, OU538555.1, OU538556.1, OU538557.1, OU538558.1, OU538559.1, OU538560.1, OU538561.1, OU538562.1, OU538563.1, OU538564.1, OU538565.1, OU538567.1, OU538568.1, OU538569.1, OU538570.1, OU538571.1, OU538572.1, OU538573.1, OU538574.1, OU538575.1, OU538576.1, OU538577.1, OU538578.1, OU538579.1, OU538580.1, OU538581.1, OU538582.1, OU538583.1, OU538584.1, OU538585.1, OU538587.1, OU538588.1, OU538589.1, OU538590.1, OU538591.1, OU538592.1, OU538593.1, OU538594.1, OU538595.1, OU538596.1, OU538597.1, OU538598.1, OU538599.1, OU538600.1, OU538601.1, OU538602.1, OU538603.1, OU538604.1, OU538605.1, OU538606.1, OU538607.1, OU538608.1, OU538609.1, OU538611.1, OU538612.1, OU538613.1, OU538614.1, OU538615.1, OU538616.1, OU538617.1, OU538618.1, OU538619.1, OU538620.1, OU538621.1, OU538622.1, OU538623.1, OU538624.1, OU538625.1, OU538626.1, OU538627.1, OU538629.1, OU538630.1, OU538631.1, OU538632.1, OU538633.1, OU538634.1, OU538635.1, OU538636.1, OU538638.1, OU538639.1, OU538640.1, OU538641.1, OU538642.1, OU538643.1, OU538644.1, OU538645.1, OU538646.1, OU538647.1, OU538648.1, OU538649.1, OU538650.1, OU538651.1, OU538652.1, OU538653.1, OU538654.1, OU538655.1, OU538656.1, OU538657.1, OU538658.1, OU538659.1, OU538660.1, OU538661.1, OU538662.1, OU538663.1, OU538664.1, OU538665.1, OU538666.1, OU538667.1, OU538668.1, OU538669.1, OU538670.1, OU538671.1, OU538672.1, OU538673.1, OU538674.1, OU538675.1, OU538676.1, OU538677.1, OU538678.1, OU538679.1, OU538680.1, OU538681.1, OU538682.1, OU538683.1, OU538684.1, OU538685.1, OU538686.1, OU538687.1, OU538688.1, OU538690.1, OU538691.1, OU538692.1, OU538693.1, OU538694.1, OU538695.1, OU538696.1, OU538697.1, OU538698.1, OU538699.1, OU538700.1, OU538701.1, OU538702.1, OU538703.1, OU538704.1, OU538705.1, OU538706.1, OU538707.1, OU538708.1, OU538709.1, OU538711.1, OU538712.1, OU538713.1, OU538714.1, OU538715.1, OU538716.1, OU538717.1, OU538718.1, OU538719.1, OU540728.1, OU540754.1, OU540814.1, OU540815.1, OU540823.1, OU540829.1, OU540832.1, OU540833.1, OU540835.1, OU540838.1, OU540843.1, OU540847.1, OU540848.1, OU540849.1, OU540853.1, OU540854.1, OU540856.1, OU540858.1, OU540859.1, OU540862.1, OU540863.1, OU540866.1, OU540869.1, OU540874.1, OU540876.1, OU540882.1, OU540885.1, OU540886.1, OU540887.1, OU540890.1, OU540892.1, OU540893.1, OU540894.1, OU540895.1, OU540896.1, OU540905.1, OU540908.1, OU540914.1, OU540917.1, OU540921.1, OU541039.1, OU541040.1, OU541047.1, OU541065.1, OU541092.1, OU541112.1, OU541113.1, OU541257.1, OU541268.1, OU541275.1, OU541283.1, OU541293.1, OU541294.1, OU541306.1, OU541309.1, OU541311.1, OU541314.1, OU541316.1, OU541317.1, OU541322.1, OU541325.1, OU541327.1, OU541328.1, OU541329.1, OU541330.1, OU541340.1, OU541342.1, OU541343.1, OU541345.1, OU541346.1, OU541347.1, OU541348.1, OU541349.1, OU541350.1, OU541351.1, OU541352.1, OU541353.1, OU541354.1, OU541356.1, OU541357.1, OU541358.1, OU541359.1, OU541360.1, OU541362.1, OU541363.1, OU541364.1, OU541365.1, OU541366.1, OU541563.1, OU541564.1, OU541565.1, OU541571.1, OU541575.1, OU541580.1, OU541581.1, OU541593.1, OU541595.1, OU541596.1, OU541600.1, OU541601.1, OU541602.1, OU541603.1, OU541605.1, OU541607.1, OU541608.1, OU541610.1, OU541611.1, OU541613.1, OU541615.1, OU541616.1, OU541621.1, OU541624.1, OU541625.1, OU541627.1, OU541631.1, OU541640.1, OU541644.1, OU541647.1, OU541648.1, OU541649.1, OU541651.1, OU541655.1, OU541658.1, OU541659.1, OU541662.1, OU541664.1, OU541669.1, OU541670.1, OU542006.1, OU542008.1, OU542009.1, OU542011.1, OU542013.1, OU542014.1, OU542015.1, OU542023.1, OU542025.1, OU542027.1, OU542028.1, OU542031.1, OU542032.1, OU542034.1, OU542035.1, OU542039.1, OU542040.1, OU542044.1, OU542049.1, OU542050.1, OU542051.1, OU542053.1, OU542055.1, OU542056.1, OU542058.1, OU542061.1, OU542063.1, OU542067.1, OU542068.1, OU542069.1, OU542072.1, OU542075.1, OU542077.1, OU542082.1, OU542085.1, OU542087.1, OU542089.1, OU542091.1, OU542092.1, OU542095.1, OU542096.1, OU542101.1, OU542103.1, OU542108.1, OU542109.1, OU542110.1, OU542111.1, OU542112.1, OU542113.1, OU542115.1, OU542118.1, OU542119.1, OU542126.1, OU542135.1, OU542142.1, OU542148.1, OU542150.1, OU542155.1, OU542167.1, OU542176.1, OU542180.1, OU542187.1, OU542190.1, OU542191.1, OU542214.1, OU542215.1, OU542216.1, OU542225.1, OU542228.1, OU542229.1, OU542238.1, OU542251.1, OU542253.1, OU542256.1, OU542261.1, OU542263.1, OU542264.1, OU542268.1, OU542283.1, OU542284.1, OU542285.1, OU542294.1, OU542296.1, OU542300.1, OU542302.1, OU542310.1, OU542313.1, OU542319.1, OU542321.1, OU542325.1, OU542326.1, OU542328.1, OU542329.1, OU542330.1, OU542331.1, OU542332.1, OU542333.1, OU542334.1, OU542335.1, OU542336.1, OU542338.1, OU542339.1, OU542340.1, OU542344.1, OU542345.1, OU542354.1, OU542355.1, OU542357.1, OU542359.1, OU542360.1, OU542362.1, OU542363.1, OU542364.1, OU542365.1, OU542368.1, OU542370.1, OU542375.1, OU542376.1, OU542377.1, OU542379.1, OU542381.1, OU542382.1, OU542383.1, OU542386.1, OU542393.1, OU542394.1, OU542395.1, OU542397.1, OU542398.1, OU542400.1, OU542401.1, OU542402.1, OU542403.1, OU542404.1, OU542406.1, OU542408.1, OU542410.1, OU542411.1, OU542412.1, OU542413.1, OU542415.1, OU542418.1, OU542419.1, OU542420.1, OU542424.1, OU542425.1, OU542429.1, OU542431.1, OU542432.1, OU542434.1, OU542436.1, OU542567.1, OU542570.1, OU542573.1, OU542574.1, OU542579.1, OU542580.1, OU542581.1, OU542582.1, OU542586.1, OU542587.1, OU542594.1, OU542599.1, OU542600.1, OU542601.1, OU542602.1, OU542604.1, OU542606.1, OU542608.1, OU542611.1, OU542612.1, OU542614.1, OU542621.1, OU542626.1, OU542627.1, OU542629.1, OU542631.1, OU542634.1, OU542635.1, OU542638.1, OU542655.1, OU542794.1, OU542796.1, OU542798.1, OU542800.1, OU542801.1, OU542802.1, OU542803.1, OU542807.1, OU542808.1, OU542810.1, OU542813.1, OU542814.1, OU542815.1, OU542819.1, OU542820.1, OU542821.1, OU542822.1, OU542823.1, OU542829.1, OU542831.1, OU542833.1, OU542838.1, OU542841.1, OU542842.1, OU542844.1, OU542845.1, OU542848.1, OU542849.1, OU542852.1, OU542854.1, OU542858.1, OU542860.1, OU542862.1, OU542870.1, OU542871.1, OU542983.1, OU542984.1, OU542985.1, OU542986.1, OU542987.1, OU542988.1, OU542989.1, OU542990.1, OU542991.1, OU542992.1, OU542993.1, OU542994.1, OU542995.1, OU542996.1, OU542997.1, OU542998.1, OU542999.1, OU543000.1, OU543001.1, OU543002.1, OU543003.1, OU543004.1, OU543005.1, OU543006.1, OU543007.1, OU543008.1, OU543009.1, OU543010.1, OU543011.1, OU543012.1, OU543013.1, OU543014.1, OU543015.1, OU543016.1, OU543017.1, OU543018.1, OU543019.1, OU543020.1, OU543021.1, OU543022.1, OU543023.1, OU543024.1, OU543025.1, OU543026.1, OU543027.1, OU543028.1, OU543029.1, OU543030.1, OU543031.1, OU543032.1, OU543033.1, OU543034.1, OU543035.1, OU543036.1, OU543037.1, OU543038.1, OU543039.1, OU543040.1, OU543041.1, OU543042.1, OU543043.1, OU543044.1, OU543045.1, OU543047.1, OU543048.1, OU543050.1, OU543051.1, OU543052.1, OU543053.1, OU543055.1, OU543056.1, OU543057.1, OU543058.1, OU543059.1, OU543060.1, OU543061.1, OU543062.1, OU543063.1, OU543064.1, OU543065.1, OU543066.1, OU543067.1, OU543068.1, OU543069.1, OU543070.1, OU543071.1, OU543072.1, OU543073.1, OU543074.1, OU543075.1, OU543076.1, OU543077.1, OU543078.1, OU543079.1, OU543080.1, OU543081.1, OU543082.1, OU543083.1, OU543084.1, OU543085.1, OU543086.1, OU543087.1, OU543088.1, OU543089.1, OU543090.1, OU543091.1, OU543092.1, OU543093.1, OU543094.1, OU543095.1, OU543096.1, OU543097.1, OU543098.1, OU543099.1, OU543100.1, OU543101.1, OU543102.1, OU543103.1, OU543104.1, OU543105.1, OU543106.1, OU543107.1, OU543108.1, OU543109.1, OU543110.1, OU543111.1, OU543113.1, OU543115.1, OU543116.1, OU543117.1, OU543118.1, OU543778.1, OU543779.1, OU543780.1, OU543781.1, OU543783.1, OU543784.1, OU543785.1, OU543787.1, OU543789.1, OU543790.1, OU543791.1, OU543792.1, OU543793.1, OU543794.1, OU543795.1, OU543798.1, OU543799.1, OU543801.1, OU543802.1, OU543804.1, OU543805.1, OU543807.1, OU543808.1, OU543809.1, OU543811.1, OU543812.1, OU543813.1, OU543814.1, OU543815.1, OU543816.1, OU543817.1, OU543818.1, OU543819.1, OU543821.1, OU543822.1, OU543823.1, OU543825.1, OU543826.1, OU543827.1, OU543828.1, OU543830.1, OU543833.1, OU543834.1, OU543835.1, OU543836.1, OU543837.1, OU543838.1, OU543839.1, OU543840.1, OU543841.1, OU543843.1, OU543845.1, OU543846.1, OU543847.1, OU543848.1, OU543851.1, OU543852.1, OU543854.1, OU543855.1, OU543856.1, OU543857.1, OU543858.1, OU543859.1, OU543860.1, OU543861.1, OU543862.1, OU543863.1, OU543864.1, OU543865.1, OU543866.1, OU543867.1, OU543868.1, OU543869.1, OU543870.1, OU543871.1, OU543872.1, OU543873.1, OU543875.1, OU543881.1, OU543882.1, OU543886.1, OU543889.1, OU543890.1, OU543891.1, OU543892.1, OU543893.1, OU543895.1, OU544007.1, OU544008.1, OU544010.1, OU544011.1, OU544012.1, OU544013.1, OU544014.1, OU544015.1, OU544016.1, OU544017.1, OU544018.1, OU544019.1, OU544020.1, OU544021.1, OU544022.1, OU544023.1, OU544024.1, OU544025.1, OU544026.1, OU544027.1, OU544028.1, OU544030.1, OU544031.1, OU544032.1, OU544033.1, OU544034.1, OU544035.1, OU544036.1, OU544037.1, OU544038.1, OU544039.1, OU544040.1, OU544041.1, OU544042.1, OU544043.1, OU544044.1, OU544045.1, OU544046.1, OU544047.1, OU544048.1, OU544049.1, OU544050.1, OU544051.1, OU544052.1, OU544053.1, OU544054.1, OU544055.1, OU544056.1, OU544057.1, OU544058.1, OU544059.1, OU544060.1, OU544061.1, OU544062.1, OU544063.1, OU544064.1, OU544065.1, OU544066.1, OU544067.1, OU544068.1, OU544069.1, OU544070.1, OU544071.1, OU544072.1, OU544073.1, OU544074.1, OU544075.1, OU544076.1, OU544077.1, OU544078.1, OU544079.1, OU544080.1, OU544081.1, OU544082.1, OU544083.1, OU544084.1, OU544085.1, OU544086.1, OU544087.1, OU544088.1, OU544089.1, OU544090.1, OU544091.1, OU544092.1, OU544093.1, OU544094.1, OU544095.1, OU544096.1, OU544097.1, OU544098.1, OU544099.1, OU544100.1, OU544101.1, OU544102.1, OU544103.1, OU544104.1, OU544105.1, OU544106.1, OU544107.1, OU544108.1, OU544109.1, OU544110.1, OU544111.1, OU544112.1, OU544113.1, OU544114.1, OU544115.1, OU544122.1, OU544127.1, OU544131.1, OU544136.1, OU544137.1, OU544143.1, OU544147.1, OU544152.1, OU544153.1, OU544160.1, OU544169.1, OU544170.1, OU544174.1, OU544180.1, OU544401.1, OU544402.1, OU544403.1, OU544404.1, OU544407.1, OU544410.1, OU544411.1, OU544412.1, OU544413.1, OU544416.1, OU544417.1, OU544418.1, OU544419.1, OU544420.1, OU544421.1, OU544422.1, OU544423.1, OU544424.1, OU544426.1, OU544428.1, OU544430.1, OU544432.1, OU544433.1, OU544434.1, OU544436.1, OU544438.1, OU544439.1, OU544440.1, OU544442.1, OU544443.1, OU544444.1, OU544632.1, OU544633.1, OU544634.1, OU544635.1, OU544636.1, OU544637.1, OU544638.1, OU544639.1, OU544640.1, OU544641.1, OU544642.1, OU544643.1, OU544644.1, OU544645.1, OU544646.1, OU544647.1, OU544648.1, OU544649.1, OU544650.1, OU544651.1, OU544652.1, OU544653.1, OU544654.1, OU544655.1, OU544656.1, OU544657.1, OU544658.1, OU544659.1, OU544660.1, OU544661.1, OU544662.1, OU544663.1, OU544664.1, OU544665.1, OU544666.1, OU544667.1, OU544668.1, OU544669.1, OU544670.1, OU544671.1, OU544672.1, OU544673.1, OU544674.1, OU544675.1, OU544676.1, OU544677.1, OU544678.1, OU544679.1, OU544680.1, OU544681.1, OU544682.1, OU544683.1, OU544684.1, OU544685.1, OU544686.1, OU544687.1, OU544688.1, OU544689.1, OU544690.1, OU544691.1, OU544692.1, OU544693.1, OU544694.1, OU544695.1, OU544696.1, OU544697.1, OU544698.1, OU544699.1, OU544700.1, OU544701.1, OU544702.1, OU544703.1, OU544704.1, OU544705.1, OU544706.1, OU544707.1, OU544708.1, OU544709.1, OU544710.1, OU544711.1, OU544712.1, OU544713.1, OU544714.1, OU544715.1, OU544716.1, OU544717.1, OU544718.1, OU544719.1, OU544720.1, OU544721.1, OU544722.1, OU544723.1, OU544724.1, OU544725.1, OU544726.1, OU544727.1, OU544728.1, OU544729.1, OU544730.1, OU544731.1, OU544732.1, OU544733.1, OU544734.1, OU544735.1, OU544736.1, OU544737.1, OU544738.1, OU544740.1, OU544741.1, OU544742.1, OU544743.1, OU544744.1, OU544745.1, OU544746.1, OU544747.1, OU544748.1, OU544749.1, OU544750.1, OU544751.1, OU544752.1, OU544753.1, OU544754.1, OU544755.1, OU544756.1, OU544757.1, OU544758.1, OU544759.1, OU544760.1, OU544761.1, OU544762.1, OU544764.1, OU544766.1, OU544767.1, OU544768.1, OU544769.1, OU544770.1, OU544771.1, OU544773.1, OU544774.1, OU544775.1, OU544776.1, OU544777.1, OU544779.1, OU544780.1, OU544782.1, OU544783.1, OU544785.1, OU544786.1, OU544789.1, OU544791.1, OU544792.1, OU544793.1, OU544794.1, OU544795.1, OU544796.1, OU544798.1, OU544799.1, OU544800.1, OU544801.1, OU544803.1, OU544804.1, OU544805.1, OU544806.1, OU544808.1, OU544809.1, OU544812.1, OU544815.1, OU544875.1, OU544876.1, OU544880.1, OU544884.1, OU544885.1, OU544886.1, OU544888.1, OU544889.1, OU544891.1, OU544892.1, OU544893.1, OU544898.1, OU544899.1, OU544901.1, OU544902.1, OU544904.1, OU544907.1, OU544908.1, OU544911.1, OU544912.1, OU544914.1, OU544916.1, OU544919.1, OU544921.1, OU544924.1, OU544925.1, OU544926.1, OU544927.1, OU544928.1, OU544930.1, OU544931.1, OU544932.1, OU544933.1, OU544934.1, OU544935.1, OU544936.1, OU544937.1, OU544938.1, OU544939.1, OU544940.1, OU544941.1, OU544942.1, OU544943.1, OU544944.1, OU544945.1, OU544946.1, OU544947.1, OU544948.1, OU544949.1, OU544950.1, OU544951.1, OU544952.1, OU544953.1, OU544954.1, OU544955.1, OU544956.1, OU544957.1, OU544958.1, OU544959.1, OU544960.1, OU544961.1, OU544962.1, OU544963.1, OU544964.1, OU544965.1, OU544966.1, OU544967.1, OU544968.1, OU544970.1, OU544972.1, OU544973.1, OU544974.1, OU544976.1, OU544977.1, OU544979.1, OU544980.1, OU545311.1, OU545313.1, OU545314.1, OU545316.1, OU545317.1, OU545318.1, OU545319.1, OU545320.1, OU545322.1, OU545323.1, OU545325.1, OU545328.1, OU545331.1, OU545335.1, OU545336.1, OU545337.1, OU545338.1, OU545339.1, OU545340.1, OU545341.1, OU545342.1, OU545343.1, OU545345.1, OU545346.1, OU545348.1, OU545350.1, OU545351.1, OU545353.1, OU545356.1, OU545359.1, OU545360.1, OU545362.1, OU545363.1, OU545368.1, OU545369.1, OU545370.1, OU545371.1, OU545372.1, OU545375.1, OU545376.1, OU545378.1, OU545379.1, OU545380.1, OU545382.1, OU545383.1, OU545385.1, OU545386.1, OU545387.1, OU545388.1, OU545390.1, OU545610.1, OU545614.1, OU545615.1, OU545628.1, OU545838.1, OU545847.1, OU545850.1, OU545854.1, OU545855.1, OU545856.1, OU545857.1, OU545858.1, OU545860.1, OU545864.1, OU545868.1, OU545869.1, OU545871.1, OU545872.1, OU545874.1, OU545875.1, OU545876.1, OU545880.1, OU545883.1, OU545886.1, OU545887.1, OU545888.1, OU545889.1, OU545891.1, OU545896.1, OU545897.1, OU545899.1, OU545900.1, OU545905.1, OU545906.1, OU545907.1, OU546060.1, OU546061.1, OU546062.1, OU546063.1, OU546066.1, OU546067.1, OU546069.1, OU546077.1, OU546079.1, OU546080.1, OU546081.1, OU546082.1, OU546083.1, OU546085.1, OU546086.1, OU546088.1, OU546089.1, OU546090.1, OU546091.1, OU546093.1, OU546095.1, OU546096.1, OU546097.1, OU546098.1, OU546101.1, OU546102.1, OU546103.1, OU546104.1, OU546105.1, OU546106.1, OU546107.1, OU546108.1, OU546109.1, OU546110.1, OU546112.1, OU546113.1, OU546114.1, OU546115.1, OU546116.1, OU546117.1, OU546119.1, OU546122.1, OU546123.1, OU546124.1, OU546126.1, OU546130.1, OU546131.1, OU546317.1, OU546318.1, OU546319.1, OU546333.1, OU546334.1, OU546335.1, OU546338.1, OU546339.1, OU546342.1, OU546344.1, OU546345.1, OU546347.1, OU546349.1, OU546352.1, OU546353.1, OU546354.1, OU546355.1, OU546356.1, OU546357.1, OU546358.1, OU546365.1, OU546367.1, OU546368.1, OU546369.1, OU546373.1, OU546375.1, OU546377.1, OU546378.1, OU546379.1, OU546381.1, OU546383.1, OU546384.1, OU546386.1, OU546387.1, OU546389.1, OU546391.1, OU546392.1, OU546393.1, OU546578.1, OU546580.1, OU546582.1, OU546584.1, OU546586.1, OU546589.1, OU546590.1, OU546591.1, OU546592.1, OU546593.1, OU546594.1, OU546595.1, OU546596.1, OU546597.1, OU546598.1, OU546600.1, OU546601.1, OU546602.1, OU546603.1, OU546604.1, OU546605.1, OU546606.1, OU546607.1, OU546608.1, OU546610.1, OU546612.1, OU546613.1, OU546614.1, OU546618.1, OU546619.1, OU546625.1, OU546632.1, OU546636.1, OU546638.1, OU546639.1, OU546642.1, OU546643.1, OU546874.1, OU546894.1, OU546900.1, OU547152.1, OU547608.1, OU547609.1, OU547611.1, OU547612.1, OU547614.1, OU547615.1, OU547616.1, OU547617.1, OU547618.1, OU547622.1, OU547626.1, OU547627.1, OU547628.1, OU547629.1, OU547632.1, OU547635.1, OU547636.1, OU547637.1, OU547639.1, OU547640.1, OU547644.1, OU547645.1, OU547646.1, OU547649.1, OU547650.1, OU547651.1, OU547652.1, OU547653.1, OU547655.1, OU547657.1, OU547658.1, OU547659.1, OU547660.1, OU547662.1, OU547664.1, OU547665.1, OU547666.1, OU547667.1, OU547668.1, OU547670.1, OU547671.1, OU547674.1, OU547676.1, OU547722.1, OU547730.1, OU547731.1, OU547735.1, OU547739.1, OU547744.1, OU547747.1, OU547753.1, OU547755.1, OU547761.1, OU547763.1, OU547767.1, OU547779.1, OU547780.1, OU547783.1, OU547787.1, OU547788.1, OU547789.1, OU547790.1, OU547791.1, OU547792.1, OU547793.1, OU547794.1, OU547795.1, OU547796.1, OU547797.1, OU547798.1, OU547799.1, OU547800.1, OU547801.1, OU547802.1, OU547803.1, OU547805.1, OU547806.1, OU547807.1, OU547808.1, OU547809.1, OU547810.1, OU547811.1, OU547812.1, OU547813.1, OU547814.1, OU547815.1, OU547816.1, OU547817.1, OU547818.1, OU547819.1, OU547820.1, OU547821.1, OU547822.1, OU547823.1, OU547824.1, OU547825.1, OU547826.1, OU547827.1, OU547828.1, OU547829.1, OU547831.1, OU547832.1, OU547833.1, OU547834.1, OU547835.1, OU547836.1, OU547838.1, OU547839.1, OU547841.1, OU547842.1, OU547843.1, OU547844.1, OU547845.1, OU547847.1, OU547848.1, OU547849.1, OU547850.1, OU547851.1, OU547853.1, OU547854.1, OU547855.1, OU547856.1, OU547857.1, OU547862.1, OU547863.1, OU547864.1, OU547867.1, OU547868.1, OU547869.1, OU547870.1, OU547873.1, OU547874.1, OU547875.1, OU547876.1, OU547877.1, OU547878.1, OU547879.1, OU547880.1, OU547881.1, OU547882.1, OU547883.1, OU547884.1, OU547885.1, OU547886.1, OU547887.1, OU547888.1, OU547890.1, OU547891.1, OU547892.1, OU547894.1, OU547895.1, OU547896.1, OU547937.1, OU547938.1, OU547944.1, OU547946.1, OU547953.1, OU547960.1, OU547964.1, OU547969.1, OU547970.1, OU547971.1, OU547972.1, OU547975.1, OU547977.1, OU547978.1, OU547984.1, OU547985.1, OU547986.1, OU547988.1, OU547991.1, OU547992.1, OU547994.1, OU548000.1, OU548003.1, OU548007.1, OU548008.1, OU548009.1, OU548010.1, OU548011.1, OU548012.1, OU548013.1, OU548014.1, OU548015.1, OU548016.1, OU548017.1, OU548018.1, OU548019.1, OU548020.1, OU548021.1, OU548022.1, OU548023.1, OU548024.1, OU548025.1, OU548026.1, OU548027.1, OU548028.1, OU548029.1, OU548030.1, OU548031.1, OU548032.1, OU548033.1, OU548034.1, OU548035.1, OU548036.1, OU548037.1, OU548039.1, OU548040.1, OU548041.1, OU548042.1, OU548043.1, OU548044.1, OU548045.1, OU548046.1, OU548047.1, OU548048.1, OU548049.1, OU548050.1, OU548051.1, OU548052.1, OU548053.1, OU548054.1, OU548055.1, OU548056.1, OU548057.1, OU548058.1, OU548059.1, OU548060.1, OU548061.1, OU548062.1, OU548063.1, OU548064.1, OU548065.1, OU548066.1, OU548067.1, OU548068.1, OU548070.1, OU548071.1, OU548072.1, OU548073.1, OU548074.1, OU548075.1, OU548076.1, OU548077.1, OU548078.1, OU548079.1, OU548080.1, OU548081.1, OU548082.1, OU548083.1, OU548085.1, OU548086.1, OU548087.1, OU548088.1, OU548089.1, OU548090.1, OU548091.1, OU548092.1, OU548093.1, OU548094.1, OU548095.1, OU548096.1, OU548097.1, OU548098.1, OU548099.1, OU548100.1, OU548101.1, OU548102.1, OU548103.1, OU548104.1, OU548105.1, OU548106.1, OU548107.1, OU548108.1, OU548109.1, OU548110.1, OU548111.1, OU548112.1, OU548113.1, OU548114.1, OU548115.1, OU548116.1, OU548117.1, OU548120.1, OU548121.1, OU548122.1, OU548123.1, OU548124.1, OU548125.1, OU548127.1, OU548128.1, OU548129.1, OU548130.1, OU548131.1, OU548132.1, OU548133.1, OU548134.1, OU548135.1, OU548136.1, OU548361.1, OU548372.1, OU548374.1, OU548377.1, OU548379.1, OU548381.1, OU548383.1, OU548385.1, OU548393.1, OU548398.1, OU548399.1, OU548412.1, OU548417.1, OU548418.1, OU548419.1, OU548420.1, OU548433.1, OU549212.1, OU549221.1, OU549227.1, OU549233.1, OU549243.1, OU549247.1, OU549253.1, OU549256.1, OU549257.1, OU549258.1, OU549259.1, OU549261.1, OU549263.1, OU549268.1, OU549269.1, OU549273.1, OU549277.1, OU549278.1, OU549279.1, OU549280.1, OU549281.1, OU549287.1, OU549291.1, OU549293.1, OU549294.1, OU549301.1, OU549303.1, OU549304.1, OU549307.1, OU549313.1, OU549314.1, OU549315.1, OU549319.1, OU549324.1, OU549325.1, OU549456.1, OU549457.1, OU549467.1, OU549470.1, OU549472.1, OU549474.1, OU549478.1, OU549481.1, OU549483.1, OU549484.1, OU549486.1, OU549489.1, OU549495.1, OU549499.1, OU549500.1, OU549506.1, OU549507.1, OU549508.1, OU549513.1, OU549515.1, OU549526.1, OU549527.1, OU549678.1, OU549681.1, OU549682.1, OU549685.1, OU549692.1, OU549695.1, OU549696.1, OU549698.1, OU549705.1, OU549708.1, OU549718.1, OU549722.1, OU549723.1, OU549725.1, OU549726.1, OU549730.1, OU549735.1, OU549738.1, OU549739.1, OU549740.1, OU549741.1, OU549742.1, OU549743.1, OU549744.1, OU549745.1, OU549747.1, OU549748.1, OU549749.1, OU549750.1, OU549751.1, OU549752.1, OU549753.1, OU549754.1, OU549755.1, OU549756.1, OU549757.1, OU549758.1, OU549759.1, OU549760.1, OU549762.1, OU549764.1, OU549765.1, OU549766.1, OU549770.1, OU549771.1, OU549772.1, OU549775.1, OU549776.1, OU549777.1, OU549778.1, OU549779.1, OU549780.1, OU549781.1, OU549782.1, OU549784.1, OU549793.1, OU549795.1, OU549798.1, OU549801.1, OU549805.1, OU549814.1, OU549820.1, OU549828.1, OU549829.1, OU549839.1, OU549848.1, OU549849.1, OU549850.1, OU549851.1, OU549852.1, OU549853.1, OU549854.1, OU549855.1, OU549856.1, OU549857.1, OU549858.1, OU549860.1, OU549861.1, OU549862.1, OU549863.1, OU549864.1, OU549865.1, OU549866.1, OU549867.1, OU549868.1, OU549869.1, OU549870.1, OU549871.1, OU549873.1, OU549874.1, OU549875.1, OU549876.1, OU549877.1, OU549878.1, OU549879.1, OU549880.1, OU549881.1, OU549882.1, OU549883.1, OU549884.1, OU549885.1, OU549886.1, OU549887.1, OU549888.1, OU549889.1, OU549890.1, OU549891.1, OU549892.1, OU549893.1, OU549894.1, OU549895.1, OU549896.1, OU549897.1, OU549898.1, OU549899.1, OU549900.1, OU549901.1, OU549902.1, OU549903.1, OU549904.1, OU549905.1, OU549906.1, OU549907.1, OU549908.1, OU549909.1, OU549910.1, OU549911.1, OU549912.1, OU549913.1, OU549914.1, OU549915.1, OU549916.1, OU549917.1, OU549918.1, OU549919.1, OU549920.1, OU549921.1, OU549922.1, OU549923.1, OU549924.1, OU549925.1, OU549926.1, OU549927.1, OU549928.1, OU549929.1, OU549930.1, OU549931.1, OU549933.1, OU549934.1, OU549935.1, OU549936.1, OU549937.1, OU549938.1, OU549939.1, OU549940.1, OU549941.1, OU549943.1, OU549944.1, OU549946.1, OU549947.1, OU549948.1, OU549949.1, OU549951.1, OU549953.1, OU549954.1, OU549955.1, OU549956.1, OU549959.1, OU549960.1, OU549961.1, OU549962.1, OU549963.1, OU549964.1, OU549965.1, OU549966.1, OU549967.1, OU549968.1, OU549971.1, OU549972.1, OU549973.1, OU549974.1, OU549975.1, OU549976.1, OU549977.1, OU549978.1, OU549979.1, OU549980.1, OU549981.1, OU549982.1, OU549983.1, OU549984.1, OU549985.1, OU549987.1, OU549990.1, OU549991.1, OU549992.1, OU549993.1, OU549994.1, OU549995.1, OU549996.1, OU549997.1, OU549998.1, OU549999.1, OU550002.1, OU550003.1, OU550005.1, OU550006.1, OU550007.1, OU550008.1, OU550009.1, OU550010.1, OU550011.1, OU550012.1, OU550013.1, OU550014.1, OU550016.1, OU550017.1, OU550018.1, OU550019.1, OU550023.1, OU550025.1, OU550026.1, OU550027.1, OU550028.1, OU550029.1, OU550030.1, OU550031.1, OU550032.1, OU550033.1, OU550034.1, OU550035.1, OU550036.1, OU550037.1, OU550038.1, OU550039.1, OU550040.1, OU550041.1, OU550042.1, OU550043.1, OU550044.1, OU550046.1, OU550478.1, OU550479.1, OU550480.1, OU550481.1, OU550485.1, OU550486.1, OU550487.1, OU550488.1, OU550489.1, OU550491.1, OU550492.1, OU550493.1, OU550494.1, OU550495.1, OU550496.1, OU550497.1, OU550499.1, OU550500.1, OU550501.1, OU550503.1, OU550504.1, OU550505.1, OU550506.1, OU550508.1, OU550509.1, OU550510.1, OU550511.1, OU550512.1, OU550513.1, OU550514.1, OU550515.1, OU550516.1, OU550517.1, OU550518.1, OU550519.1, OU550520.1, OU550521.1, OU550522.1, OU550523.1, OU550525.1, OU550526.1, OU550527.1, OU550528.1, OU550529.1, OU550531.1, OU550532.1, OU550533.1, OU550534.1, OU550648.1, OU550649.1, OU550651.1, OU550652.1, OU550653.1, OU550654.1, OU550656.1, OU550657.1, OU550658.1, OU550659.1, OU550662.1, OU550664.1, OU550666.1, OU550667.1, OU550668.1, OU550672.1, OU550677.1, OU550678.1, OU550679.1, OU550680.1, OU550681.1, OU550682.1, OU550683.1, OU550685.1, OU550686.1, OU550692.1, OU550700.1, OU550704.1, OU550707.1, OU550709.1, OU550710.1, OU550715.1, OU550717.1, OU550721.1, OU550722.1, OU550723.1, OU550728.1, OU550732.1, OU550736.1, OU550737.1, OU550740.1, OU550744.1, OU550748.1, OU550752.1, OU550754.1, OU550873.1, OU550876.1, OU550880.1, OU550888.1, OU550890.1, OU550891.1, OU550892.1, OU550898.1, OU550901.1, OU550906.1, OU550917.1, OU550919.1, OU550926.1, OU550930.1, OU550940.1, OU550942.1, OU550944.1, OU550948.1, OU550951.1, OU550953.1, OU550955.1, OU550956.1, OU550958.1, OU550962.1, OU550963.1, OU550966.1, OU550968.1, OU550969.1, OU550975.1, OU550976.1, OU550978.1, OU550980.1, OU550981.1, OU550982.1, OU550983.1, OU550986.1, OU550987.1, OU550988.1, OU550991.1, OU550993.1, OU550996.1, OU550998.1, OU550999.1, OU551002.1, OU551003.1, OU551006.1, OU551008.1, OU551009.1, OU551011.1, OU551012.1, OU551013.1, OU551016.1, OU551019.1, OU551020.1, OU551024.1, OU551025.1, OU551028.1, OU551029.1, OU551031.1, OU551032.1, OU551033.1, OU551036.1, OU551037.1, OU551038.1, OU551039.1, OU551041.1, OU551042.1, OU551045.1, OU551047.1, OU551048.1, OU551050.1, OU551051.1, OU551058.1, OU551065.1, OU551177.1, OU551178.1, OU551179.1, OU551181.1, OU551182.1, OU551183.1, OU551184.1, OU551185.1, OU551186.1, OU551187.1, OU551189.1, OU551193.1, OU551194.1, OU551195.1, OU551197.1, OU551201.1, OU551202.1, OU551205.1, OU551207.1, OU551208.1, OU551209.1, OU551210.1, OU551212.1, OU551213.1, OU551216.1, OU551219.1, OU551220.1, OU551221.1, OU551223.1, OU551226.1, OU551227.1, OU551229.1, OU551230.1, OU551232.1, OU551233.1, OU551237.1, OU551238.1, OU551239.1, OU551240.1, OU551242.1, OU551244.1, OU551245.1, OU551246.1, OU551247.1, OU551248.1, OU551249.1, OU551253.1, OU551255.1, OU551256.1, OU551257.1, OU551258.1, OU551259.1, OU551261.1, OU551262.1, OU551264.1, OU551265.1, OU551266.1, OU551267.1, OU551268.1, OU551269.1, OU551270.1, OU551271.1, OU551272.1, OU551273.1, OU551274.1, OU551275.1, OU551276.1, OU551277.1, OU551278.1, OU551279.1, OU551280.1, OU551281.1, OU551282.1, OU551283.1, OU551284.1, OU551285.1, OU551286.1, OU551289.1, OU551301.1, OU551302.1, OU551304.1, OU551322.1, OU551325.1, OU551332.1, OU551358.1, OU551359.1, OU551362.1, OU551365.1, OU551375.1, OU551425.1, OU551426.1, OU551427.1, OU551428.1, OU551429.1, OU551430.1, OU551431.1, OU551432.1, OU551434.1, OU551435.1, OU551437.1, OU551438.1, OU551441.1, OU551443.1, OU551444.1, OU551445.1, OU551446.1, OU551447.1, OU551448.1, OU551450.1, OU551453.1, OU551454.1, OU551455.1, OU551457.1, OU551458.1, OU551460.1, OU551461.1, OU551462.1, OU551465.1, OU551466.1, OU551468.1, OU551472.1, OU551474.1, OU551475.1, OU551476.1, OU551477.1, OU551478.1, OU551479.1, OU551483.1, OU551484.1, OU551488.1, OU551489.1, OU551492.1, OU551493.1, OU551494.1, OU551495.1, OU551496.1, OU551497.1, OU551498.1, OU551499.1, OU551500.1, OU551501.1, OU551502.1, OU551503.1, OU551504.1, OU551505.1, OU551506.1, OU551507.1, OU551508.1, OU551509.1, OU551510.1, OU551511.1, OU551512.1, OU551514.1, OU551515.1, OU551516.1, OU551517.1, OU551518.1, OU551519.1, OU551520.1, OU551521.1, OU551522.1, OU551523.1, OU551524.1, OU551525.1, OU551526.1, OU551527.1, OU551528.1, OU551529.1, OU551530.1, OU551531.1, OU551532.1, OU551533.1, OU551534.1, OU551538.1, OU551539.1, OU551549.1, OU551550.1, OU551551.1, OU551552.1, OU551560.1, OU551567.1, OU551575.1, OU551583.1, OU551588.1, OU551591.1, OU551595.1, OU551601.1, OU551603.1, OU551605.1, OU551606.1, OU551609.1, OU551610.1, OU551646.1, OU551649.1, OU551650.1, OU551653.1, OU551656.1, OU551657.1, OU551662.1, OU551665.1, OU551671.1, OU551674.1, OU551677.1, OU551683.1, OU551687.1, OU551689.1, OU551692.1, OU551693.1, OU551697.1, OU551701.1, OU551709.1, OU551714.1, OU551721.1, OU551724.1, OU551727.1, OU551728.1, OU551729.1, OU551730.1, OU551731.1, OU551732.1, OU551733.1, OU551734.1, OU551735.1, OU551736.1, OU551737.1, OU551738.1, OU551739.1, OU551740.1, OU551741.1, OU551742.1, OU551743.1, OU551744.1, OU551745.1, OU551746.1, OU551747.1, OU551748.1, OU551749.1, OU551750.1, OU551751.1, OU551752.1, OU551753.1, OU551754.1, OU551755.1, OU551756.1, OU551757.1, OU551758.1, OU551759.1, OU551760.1, OU551761.1, OU551762.1, OU551763.1, OU551764.1, OU551765.1, OU551766.1, OU551767.1, OU551768.1, OU551769.1, OU551770.1, OU551771.1, OU551772.1, OU551773.1, OU551774.1, OU551775.1, OU551776.1, OU551777.1, OU551778.1, OU551779.1, OU551780.1, OU551781.1, OU551782.1, OU551783.1, OU551784.1, OU551789.1, OU551791.1, OU551793.1, OU551803.1, OU551807.1, OU551813.1, OU551815.1, OU551823.1, OU551825.1, OU551832.1, OU551843.1, OU551846.1, OU551858.1, OU551866.1, OU551869.1, OU551872.1, OU551873.1, OU551875.1, OU551878.1, OU551881.1, OU551884.1, OU551890.1, OU551892.1, OU551894.1, OU551896.1, OU551898.1, OU551900.1, OU551901.1, OU551902.1, OU551904.1, OU551905.1, OU551907.1, OU551912.1, OU551914.1, OU551915.1, OU551918.1, OU551921.1, OU551923.1, OU551924.1, OU551926.1, OU551928.1, OU551932.1, OU551933.1, OU551937.1, OU551939.1, OU551944.1, OU551946.1, OU551947.1, OU551952.1, OU551953.1, OU551954.1, OU551956.1, OU551959.1, OU551960.1, OU551961.1, OU551963.1, OU551964.1, OU551967.1, OU551969.1, OU551970.1, OU551973.1, OU551974.1, OU551975.1, OU551977.1, OU551979.1, OU551980.1, OU551983.1, OU551984.1, OU551985.1, OU551986.1, OU551988.1, OU551989.1, OU551990.1, OU551991.1, OU551992.1, OU551997.1, OU552000.1, OU552009.1, OU552010.1, OU552011.1, OU552012.1, OU552013.1, OU552014.1, OU552015.1, OU552016.1, OU552017.1, OU552018.1, OU552019.1, OU552020.1, OU552021.1, OU552022.1, OU552023.1, OU552024.1, OU552026.1, OU552030.1, OU552031.1, OU552033.1, OU552034.1, OU552037.1, OU552040.1, OU552041.1, OU552043.1, OU552048.1, OU552050.1, OU552051.1, OU552055.1, OU552059.1, OU552061.1, OU552063.1, OU552064.1, OU552065.1, OU552066.1, OU552067.1, OU552068.1, OU552069.1, OU552072.1, OU552077.1, OU552078.1, OU552079.1, OU552082.1, OU552088.1, OU552089.1, OU552090.1, OU552091.1, OU552096.1, OU552099.1, OU552100.1, OU552101.1, OU552104.1, OU552105.1, OU552106.1, OU552113.1, OU552118.1, OU552121.1, OU552122.1, OU552126.1, OU552127.1, OU552132.1, OU552150.1, OU552151.1, OU552152.1, OU552153.1, OU552154.1, OU552155.1, OU552159.1, OU552160.1, OU552161.1, OU552163.1, OU552164.1, OU552165.1, OU552166.1, OU552167.1, OU552170.1, OU552171.1, OU552172.1, OU552173.1, OU552174.1, OU552175.1, OU552176.1, OU552177.1, OU552179.1, OU552180.1, OU552181.1, OU552182.1, OU552184.1, OU552185.1, OU552186.1, OU552187.1, OU552188.1, OU552189.1, OU552190.1, OU552191.1, OU552192.1, OU552194.1, OU552195.1, OU552199.1, OU552200.1, OU552201.1, OU552202.1, OU552203.1, OU552205.1, OU552206.1, OU552207.1, OU552208.1, OU552209.1, OU552210.1, OU552211.1, OU552212.1, OU552213.1, OU552214.1, OU552215.1, OU552216.1, OU552217.1, OU552218.1, OU552219.1, OU552220.1, OU552222.1, OU552225.1, OU552226.1, OU552227.1, OU552228.1, OU552229.1, OU552230.1, OU552231.1, OU552232.1, OU552233.1, OU552234.1, OU552235.1, OU552236.1, OU552237.1, OU552238.1, OU552239.1, OU552240.1, OU552241.1, OU552242.1, OU552243.1, OU552244.1, OU552245.1, OU552246.1, OU552247.1, OU552248.1, OU552249.1, OU552250.1, OU552252.1, OU552253.1, OU552254.1, OU552255.1, OU552256.1, OU552258.1, OU552259.1, OU552260.1, OU552261.1, OU552262.1, OU552263.1, OU552267.1, OU552268.1, OU552269.1, OU552271.1, OU552274.1, OU552275.1, OU552279.1, OU552280.1, OU552281.1, OU552282.1, OU552285.1, OU552287.1, OU552288.1, OU552289.1, OU552293.1, OU552294.1, OU552295.1, OU552297.1, OU552302.1, OU552305.1, OU552309.1, OU552311.1, OU552312.1, OU552313.1, OU552314.1, OU552315.1, OU552317.1, OU552319.1, OU552320.1, OU552324.1, OU552325.1, OU552326.1, OU552329.1, OU552336.1, OU552337.1, OU552340.1, OU552341.1, OU552343.1, OU552344.1, OU552345.1, OU552347.1, OU552352.1, OU552353.1, OU552354.1, OU552356.1, OU552357.1, OU552358.1, OU552359.1, OU552469.1, OU552470.1, OU552471.1, OU552473.1, OU552474.1, OU552475.1, OU552476.1, OU552477.1, OU552478.1, OU552479.1, OU552480.1, OU552481.1, OU552482.1, OU552484.1, OU552485.1, OU552487.1, OU552488.1, OU552489.1, OU552490.1, OU552491.1, OU552492.1, OU552493.1, OU552494.1, OU552495.1, OU552496.1, OU552497.1, OU552498.1, OU552499.1, OU552500.1, OU552501.1, OU552502.1, OU552503.1, OU552504.1, OU552505.1, OU552506.1, OU552509.1, OU552510.1, OU552511.1, OU552512.1, OU552513.1, OU552514.1, OU552516.1, OU552517.1, OU552518.1, OU552519.1, OU552520.1, OU552521.1, OU552523.1, OU552524.1, OU552525.1, OU552526.1, OU552527.1, OU552528.1, OU552529.1, OU552530.1, OU552531.1, OU552532.1, OU552534.1, OU552535.1, OU552536.1, OU552537.1, OU552539.1, OU552540.1, OU552541.1, OU552542.1, OU552543.1, OU552544.1, OU552545.1, OU552546.1, OU552547.1, OU552548.1, OU552549.1, OU552550.1, OU552552.1, OU552553.1, OU552554.1, OU552556.1, OU552557.1, OU552558.1, OU552559.1, OU552562.1, OU552563.1, OU552564.1, OU552565.1, OU552566.1, OU552567.1, OU552568.1, OU552659.1, OU552662.1, OU552668.1, OU552671.1, OU552673.1, OU552674.1, OU552684.1, OU552685.1, OU552691.1, OU552703.1, OU552708.1, OU552710.1, OU552711.1, OU552712.1, OU552716.1, OU552720.1, OU552724.1, OU552737.1, OU552743.1, OU552745.1, OU552752.1, OU552758.1, OU552761.1, OU552762.1, OU552763.1, OU552765.1, OU552766.1, OU552767.1, OU552768.1, OU552775.1, OU552776.1, OU552778.1, OU552780.1, OU552781.1, OU552782.1, OU552784.1, OU552785.1, OU552786.1, OU552787.1, OU552788.1, OU552789.1, OU552791.1, OU552792.1, OU552794.1, OU552796.1, OU552800.1, OU552801.1, OU552802.1, OU552807.1, OU552808.1, OU552810.1, OU552811.1, OU552812.1, OU552813.1, OU552814.1, OU552818.1, OU552821.1, OU552825.1, OU552827.1, OU552829.1, OU552830.1, OU552833.1, OU552837.1, OU552838.1, OU552840.1, OU552841.1, OU552844.1, OU552845.1, OU552847.1, OU552848.1, OU552850.1, OU552851.1, OU552853.1, OU552855.1, OU552857.1, OU552858.1, OU552859.1, OU552860.1, OU552861.1, OU552864.1, OU552866.1, OU552868.1, OU552871.1, OU552874.1, OU552875.1, OU552877.1, OU552879.1, OU552880.1, OU552881.1, OU552882.1, OU552883.1, OU552884.1, OU552885.1, OU552886.1, OU552887.1, OU552888.1, OU552889.1, OU552890.1, OU552891.1, OU552892.1, OU552893.1, OU552894.1, OU552895.1, OU552896.1, OU552897.1, OU552898.1, OU552900.1, OU552901.1, OU552902.1, OU552903.1, OU552904.1, OU552905.1, OU552906.1, OU552907.1, OU552908.1, OU552909.1, OU552910.1, OU552911.1, OU552912.1, OU552914.1, OU552915.1, OU552916.1, OU552917.1, OU552918.1, OU552919.1, OU552920.1, OU552921.1, OU552922.1, OU552923.1, OU552924.1, OU552925.1, OU552926.1, OU552927.1, OU552928.1, OU552929.1, OU552930.1, OU552931.1, OU552932.1, OU552933.1, OU552934.1, OU552935.1, OU552936.1, OU552937.1, OU552938.1, OU552939.1, OU552940.1, OU552941.1, OU552942.1, OU552943.1, OU552944.1, OU552945.1, OU552946.1, OU552947.1, OU552948.1, OU552949.1, OU552950.1, OU552951.1, OU552952.1, OU552953.1, OU552954.1, OU552955.1, OU552956.1, OU552957.1, OU552958.1, OU552959.1, OU552960.1, OU552961.1, OU552962.1, OU552963.1, OU552964.1, OU552965.1, OU552966.1, OU552967.1, OU552968.1, OU552969.1, OU552970.1, OU552971.1, OU552972.1, OU552973.1, OU552974.1, OU552975.1, OU552976.1, OU552977.1, OU552978.1, OU552979.1, OU552980.1, OU552981.1, OU552982.1, OU552983.1, OU552984.1, OU552985.1, OU552986.1, OU552987.1, OU552988.1, OU552989.1, OU552990.1, OU552991.1, OU552992.1, OU552993.1, OU552994.1, OU552995.1, OU552996.1, OU552997.1, OU552998.1, OU552999.1, OU553000.1, OU553001.1, OU553002.1, OU553003.1, OU553004.1, OU553005.1, OU553006.1, OU553007.1, OU553008.1, OU553009.1, OU553010.1, OU553011.1, OU553012.1, OU553013.1, OU553014.1, OU553015.1, OU553016.1, OU553017.1, OU553018.1, OU553019.1, OU553020.1, OU553022.1, OU553023.1, OU553024.1, OU553025.1, OU553026.1, OU553027.1, OU553028.1, OU553029.1, OU553030.1, OU553031.1, OU553032.1, OU553033.1, OU553034.1, OU553035.1, OU553036.1, OU553037.1, OU553038.1, OU553039.1, OU553040.1, OU553041.1, OU553042.1, OU553043.1, OU553044.1, OU553045.1, OU553046.1, OU553047.1, OU553048.1, OU553049.1, OU553050.1, OU553051.1, OU553052.1, OU553053.1, OU553054.1, OU553055.1, OU553056.1, OU553057.1, OU553058.1, OU553059.1, OU553060.1, OU553061.1, OU553062.1, OU553063.1, OU553064.1, OU553065.1, OU553066.1, OU553067.1, OU553068.1, OU553069.1, OU553070.1, OU553071.1, OU553072.1, OU553073.1, OU553074.1, OU553075.1, OU553076.1, OU553077.1, OU553078.1, OU553079.1, OU553080.1, OU553081.1, OU553082.1, OU553083.1, OU553084.1, OU553085.1, OU553086.1, OU553087.1, OU553088.1, OU553089.1, OU553090.1, OU553091.1, OU553092.1, OU553093.1, OU553094.1, OU553095.1, OU553096.1, OU553097.1, OU553098.1, OU553099.1, OU553100.1, OU553101.1, OU553102.1, OU553103.1, OU553104.1, OU553105.1, OU553106.1, OU553107.1, OU553108.1, OU553109.1, OU553110.1, OU553111.1, OU553112.1, OU553113.1, OU553114.1, OU553115.1, OU553116.1, OU553117.1, OU553118.1, OU553119.1, OU553120.1, OU553121.1, OU553122.1, OU553123.1, OU553124.1, OU553125.1, OU553126.1, OU553127.1, OU553128.1, OU553129.1, OU553130.1, OU553131.1, OU553132.1, OU553133.1, OU553134.1, OU553135.1, OU553136.1, OU553137.1, OU553138.1, OU553139.1, OU553140.1, OU553141.1, OU553142.1, OU553143.1, OU553144.1, OU553145.1, OU553146.1, OU553147.1, OU553148.1, OU553149.1, OU553150.1, OU553151.1, OU553152.1, OU553153.1, OU553154.1, OU553155.1, OU553156.1, OU553157.1, OU553158.1, OU553159.1, OU553160.1, OU553161.1, OU553162.1, OU553163.1, OU553164.1, OU553165.1, OU553167.1, OU553168.1, OU553169.1, OU553170.1, OU553172.1, OU553173.1, OU553174.1, OU553175.1, OU553176.1, OU553177.1, OU553178.1, OU553179.1, OU553180.1, OU553181.1, OU553182.1, OU553183.1, OU553184.1, OU553185.1, OU553186.1, OU553187.1, OU553188.1, OU553190.1, OU553191.1, OU553192.1, OU553193.1, OU553194.1, OU553195.1, OU553196.1, OU553197.1, OU553198.1, OU553199.1, OU553200.1, OU553201.1, OU553202.1, OU553203.1, OU553204.1, OU553205.1, OU553206.1, OU553207.1, OU553208.1, OU553209.1, OU553210.1, OU553211.1, OU553212.1, OU553213.1, OU553214.1, OU553215.1, OU553216.1, OU553217.1, OU553218.1, OU553219.1, OU553220.1, OU553221.1, OU553222.1, OU553223.1, OU553224.1, OU553225.1, OU553226.1, OU553227.1, OU553228.1, OU553229.1, OU553230.1, OU553231.1, OU553232.1, OU553233.1, OU553234.1, OU553235.1, OU553236.1, OU553237.1, OU553238.1, OU553239.1, OU553240.1, OU553242.1, OU553243.1, OU553244.1, OU553245.1, OU553246.1, OU553247.1, OU553248.1, OU553249.1, OU553250.1, OU553251.1, OU553252.1, OU553253.1, OU553254.1, OU553255.1, OU553257.1, OU553258.1, OU553259.1, OU553260.1, OU553261.1, OU553262.1, OU553263.1, OU553264.1, OU553265.1, OU553266.1, OU553268.1, OU553269.1, OU553270.1, OU553271.1, OU553272.1, OU553273.1, OU553274.1, OU553275.1, OU553276.1, OU553277.1, OU553278.1, OU553279.1, OU553280.1, OU553281.1, OU553282.1, OU553283.1, OU553284.1, OU553285.1, OU553286.1, OU553306.1, OU553310.1, OU553313.1, OU553347.1, OU553373.1, OU553381.1, OU553397.1, OU553398.1, OU553400.1, OU553401.1, OU553402.1, OU553406.1, OU553407.1, OU553409.1, OU553410.1, OU553411.1, OU553412.1, OU553413.1, OU553416.1, OU553419.1, OU553421.1, OU553422.1, OU553424.1, OU553425.1, OU553426.1, OU553432.1, OU553436.1, OU553437.1, OU553438.1, OU553440.1, OU553441.1, OU553443.1, OU553444.1, OU553445.1, OU553446.1, OU553447.1, OU553450.1, OU553452.1, OU553453.1, OU553456.1, OU553458.1, OU553459.1, OU553460.1, OU553461.1, OU553464.1, OU553467.1, OU553468.1, OU553469.1, OU553470.1, OU553471.1, OU553472.1, OU553473.1, OU553474.1, OU553475.1, OU553476.1, OU553477.1, OU553478.1, OU553479.1, OU553480.1, OU553481.1, OU553482.1, OU553483.1, OU553487.1, OU553488.1, OU553489.1, OU553492.1, OU553493.1, OU553496.1, OU553498.1, OU553499.1, OU553501.1, OU553502.1, OU553503.1, OU553504.1, OU553505.1, OU553506.1, OU553507.1, OU553508.1, OU553510.1, OU553512.1, OU553513.1, OU553515.1, OU553518.1, OU553521.1, OU553522.1, OU553525.1, OU553527.1, OU553530.1, OU553532.1, OU553536.1, OU553538.1, OU553539.1, OU553540.1, OU553541.1, OU553543.1, OU553544.1, OU553548.1, OU553552.1, OU553556.1, OU553557.1, OU553559.1, OU553561.1, OU553564.1, OU553565.1, OU553568.1, OU553569.1, OU553570.1, OU553571.1, OU553572.1, OU553573.1, OU553574.1, OU553575.1, OU553576.1, OU553577.1, OU553580.1, OU553582.1, OU553584.1, OU553585.1, OU553586.1, OU553587.1, OU553588.1, OU553589.1, OU553590.1, OU553591.1, OU553592.1, OU553593.1, OU553594.1, OU553595.1, OU553596.1, OU553597.1, OU553598.1, OU553599.1, OU553600.1, OU553601.1, OU553602.1, OU553603.1, OU553604.1, OU553605.1, OU553606.1, OU553607.1, OU553608.1, OU553609.1, OU553610.1, OU553611.1, OU553612.1, OU553613.1, OU553614.1, OU553615.1, OU553616.1, OU553617.1, OU553618.1, OU553619.1, OU553620.1, OU553621.1, OU553622.1, OU553623.1, OU553624.1, OU553625.1, OU553627.1, OU553628.1, OU553629.1, OU553630.1, OU553631.1, OU553632.1, OU553633.1, OU553634.1, OU553635.1, OU553636.1, OU553637.1, OU553638.1, OU553639.1, OU553640.1, OU553641.1, OU553642.1, OU553643.1, OU553644.1, OU553645.1, OU553646.1, OU553647.1, OU553648.1, OU553649.1, OU553650.1, OU553651.1, OU553652.1, OU553653.1, OU553654.1, OU553655.1, OU553656.1, OU553657.1, OU553658.1, OU553659.1, OU553660.1, OU553661.1, OU553662.1, OU553663.1, OU553664.1, OU553665.1, OU553666.1, OU553667.1, OU553668.1, OU553669.1, OU553670.1, OU553671.1, OU553672.1, OU553673.1, OU553674.1, OU553675.1, OU553676.1, OU553677.1, OU553678.1, OU553679.1, OU553680.1, OU553681.1, OU553682.1, OU553683.1, OU553684.1, OU553685.1, OU553686.1, OU553687.1, OU553688.1, OU553689.1, OU553690.1, OU553691.1, OU553692.1, OU553693.1, OU553694.1, OU553695.1, OU553696.1, OU553697.1, OU553698.1, OU553699.1, OU553700.1, OU553701.1, OU553702.1, OU553703.1, OU553704.1, OU553705.1, OU553706.1, OU553707.1, OU553708.1, OU553709.1, OU553710.1, OU553711.1, OU553712.1, OU553713.1, OU553714.1, OU553715.1, OU553716.1, OU553717.1, OU553718.1, OU553719.1, OU553720.1, OU553721.1, OU553723.1, OU553724.1, OU553725.1, OU553726.1, OU553727.1, OU553728.1, OU553729.1, OU553730.1, OU553731.1, OU553732.1, OU553733.1, OU553734.1, OU553735.1, OU553736.1, OU553737.1, OU553738.1, OU553739.1, OU553740.1, OU553741.1, OU553742.1, OU553743.1, OU553744.1, OU553745.1, OU553746.1, OU553747.1, OU553748.1, OU553749.1, OU553750.1, OU553751.1, OU553752.1, OU553753.1, OU553754.1, OU553755.1, OU553756.1, OU553757.1, OU553758.1, OU553759.1, OU553760.1, OU553761.1, OU553762.1, OU553763.1, OU553764.1, OU553765.1, OU553766.1, OU553767.1, OU553768.1, OU553769.1, OU553770.1, OU553771.1, OU553772.1, OU553773.1, OU553774.1, OU553776.1, OU553777.1, OU553778.1, OU553779.1, OU553780.1, OU553781.1, OU553782.1, OU553783.1, OU553784.1, OU553785.1, OU553786.1, OU553787.1, OU553788.1, OU553789.1, OU553790.1, OU553791.1, OU553792.1, OU553793.1, OU553794.1, OU553795.1, OU553796.1, OU553797.1, OU553798.1, OU553799.1, OU553800.1, OU553801.1, OU553802.1, OU553804.1, OU553805.1, OU553916.1, OU553917.1, OU553918.1, OU553919.1, OU553920.1, OU553921.1, OU553922.1, OU553923.1, OU553924.1, OU553925.1, OU553926.1, OU553927.1, OU553928.1, OU553929.1, OU553930.1, OU553931.1, OU553932.1, OU553933.1, OU553934.1, OU553935.1, OU553936.1, OU553937.1, OU553938.1, OU553939.1, OU553940.1, OU553941.1, OU553942.1, OU553943.1, OU553944.1, OU553945.1, OU553946.1, OU553947.1, OU553948.1, OU553949.1, OU553950.1, OU553951.1, OU553952.1, OU553953.1, OU553954.1, OU553955.1, OU553956.1, OU553957.1, OU553958.1, OU553959.1, OU553961.1, OU553962.1, OU553963.1, OU553964.1, OU553965.1, OU553966.1, OU553967.1, OU553968.1, OU553969.1, OU553970.1, OU553971.1, OU553972.1, OU553973.1, OU553974.1, OU553975.1, OU553976.1, OU553977.1, OU553978.1, OU553979.1, OU553980.1, OU553981.1, OU553982.1, OU553983.1, OU553984.1, OU553985.1, OU553986.1, OU553987.1, OU553988.1, OU553989.1, OU553990.1, OU553991.1, OU553992.1, OU553993.1, OU553994.1, OU553995.1, OU553996.1, OU553997.1, OU553998.1, OU553999.1, OU554000.1, OU554001.1, OU554002.1, OU554003.1, OU554004.1, OU554005.1, OU554006.1, OU554007.1, OU554008.1, OU554009.1, OU554010.1, OU554011.1, OU554012.1, OU554013.1, OU554014.1, OU554015.1, OU554016.1, OU554017.1, OU554018.1, OU554019.1, OU554020.1, OU554021.1, OU554022.1, OU554023.1, OU554024.1, OU554025.1, OU554026.1, OU554027.1, OU554028.1, OU554029.1, OU554030.1, OU554031.1, OU554032.1, OU554033.1, OU554034.1, OU554035.1, OU554036.1, OU554037.1, OU554038.1, OU554039.1, OU554040.1, OU554041.1, OU554042.1, OU554043.1, OU554044.1, OU554045.1, OU554046.1, OU554047.1, OU554048.1, OU554049.1, OU554050.1, OU554051.1, OU554052.1, OU554053.1, OU554054.1, OU554055.1, OU554056.1, OU554057.1, OU554070.1, OU554084.1, OU554101.1, OU554178.1, OU554191.1, OU554194.1, OU554199.1, OU554206.1, OU554209.1, OU554210.1, OU554220.1, OU554221.1, OU554222.1, OU554223.1, OU554224.1, OU554225.1, OU554226.1, OU554227.1, OU554228.1, OU554229.1, OU554230.1, OU554231.1, OU554232.1, OU554233.1, OU554234.1, OU554235.1, OU554236.1, OU554237.1, OU554238.1, OU554239.1, OU554240.1, OU554241.1, OU554244.1, OU554245.1, OU554247.1
