## Supplementary Data 1 for "Identifying SARS-CoV-2 regional introductions and transmission clusters in real time": insdc_credits.tsv (part 26 of 29)

, OU554249.1, OU554250.1, OU554251.1, OU554252.1, OU554255.1, OU554256.1, OU554257.1, OU554259.1, OU554261.1, OU554262.1, OU554263.1, OU554264.1, OU554265.1, OU554266.1, OU554267.1, OU554268.1, OU554269.1, OU554270.1, OU554271.1, OU554272.1, OU554274.1, OU554276.1, OU554277.1, OU554278.1, OU554280.1, OU554282.1, OU554284.1, OU554285.1, OU554286.1, OU554289.1, OU554290.1, OU554291.1, OU554292.1, OU554294.1, OU554296.1, OU554297.1, OU554299.1, OU554300.1, OU554301.1, OU554302.1, OU554303.1, OU554304.1, OU554308.1, OU554312.1, OU554314.1, OU554317.1, OU554318.1, OU554320.1, OU554323.1, OU554326.1, OU554327.1, OU554333.1, OU554334.1, OU554337.1, OU554338.1, OU554339.1, OU554341.1, OU554342.1, OU554348.1, OU554369.1, OU554373.1, OU554378.1, OU554379.1, OU554384.1, OU554386.1, OU554401.1, OU554402.1, OU554403.1, OU554404.1, OU554405.1, OU554406.1, OU554407.1, OU554408.1, OU554409.1, OU554410.1, OU554411.1, OU554412.1, OU554413.1, OU554414.1, OU554415.1, OU554416.1, OU554417.1, OU554418.1, OU554419.1, OU554420.1, OU554421.1, OU554422.1, OU554423.1, OU554424.1, OU554425.1, OU554426.1, OU554427.1, OU554428.1, OU554429.1, OU554430.1, OU554431.1, OU554432.1, OU554433.1, OU554434.1, OU554435.1, OU554436.1, OU554437.1, OU554439.1, OU554440.1, OU554441.1, OU554442.1, OU554443.1, OU554444.1, OU554445.1, OU554446.1, OU554447.1, OU554448.1, OU554449.1, OU554450.1, OU554451.1, OU554452.1, OU554453.1, OU554454.1, OU554455.1, OU554456.1, OU554457.1, OU554458.1, OU554459.1, OU554460.1, OU554461.1, OU554463.1, OU554464.1, OU554465.1, OU554466.1, OU554467.1, OU554468.1, OU554469.1, OU554470.1, OU554471.1, OU554472.1, OU554473.1, OU554474.1, OU554475.1, OU554476.1, OU554477.1, OU554478.1, OU554479.1, OU554480.1, OU554481.1, OU554482.1, OU554483.1, OU554484.1, OU554485.1, OU554486.1, OU554487.1, OU554488.1, OU554489.1, OU554490.1, OU554491.1, OU554492.1, OU554493.1, OU554494.1, OU554495.1, OU554496.1, OU554497.1, OU554498.1, OU554499.1, OU554500.1, OU554501.1, OU554502.1, OU554503.1, OU554504.1, OU554505.1, OU554506.1, OU554507.1, OU554509.1, OU554510.1, OU554511.1, OU554512.1, OU554513.1, OU554514.1, OU554515.1, OU554516.1, OU554517.1, OU554519.1, OU554520.1, OU554521.1, OU554522.1, OU554524.1, OU554525.1, OU554526.1, OU554527.1, OU554529.1, OU554532.1, OU554533.1, OU554535.1, OU554536.1, OU554537.1, OU554538.1, OU554539.1, OU554540.1, OU554541.1, OU554543.1, OU554544.1, OU554545.1, OU554546.1, OU554547.1, OU554548.1, OU554549.1, OU554550.1, OU554551.1, OU554552.1, OU554554.1, OU554555.1, OU554556.1, OU554557.1, OU554558.1, OU554560.1, OU554561.1, OU554562.1, OU554563.1, OU554564.1, OU554565.1, OU554566.1, OU554686.1, OU554690.1, OU554693.1, OU554694.1, OU554695.1, OU554696.1, OU554697.1, OU554698.1, OU554699.1, OU554700.1, OU554701.1, OU554702.1, OU554703.1, OU554704.1, OU554705.1, OU554706.1, OU554707.1, OU554708.1, OU554709.1, OU554710.1, OU554711.1, OU554713.1, OU554714.1, OU554715.1, OU554716.1, OU554717.1, OU554718.1, OU554719.1, OU554720.1, OU554721.1, OU554722.1, OU554723.1, OU554724.1, OU554725.1, OU554726.1, OU554727.1, OU554728.1, OU554729.1, OU554730.1, OU554731.1, OU554732.1, OU554733.1, OU554734.1, OU554735.1, OU554736.1, OU554737.1, OU554738.1, OU554739.1, OU554740.1, OU554741.1, OU554742.1, OU554743.1, OU554744.1, OU554745.1, OU554746.1, OU554747.1, OU554748.1, OU554749.1, OU554750.1, OU554751.1, OU554752.1, OU554753.1, OU554754.1, OU554755.1, OU554756.1, OU554757.1, OU554758.1, OU554759.1, OU554760.1, OU554761.1, OU554762.1, OU554763.1, OU554764.1, OU554765.1, OU554766.1, OU554767.1, OU554768.1, OU554769.1, OU554770.1, OU554771.1, OU554773.1, OU554774.1, OU554775.1, OU554776.1, OU554777.1, OU554778.1, OU554779.1, OU554780.1, OU554781.1, OU554782.1, OU554784.1, OU554785.1, OU554786.1, OU554787.1, OU554788.1, OU554789.1, OU554790.1, OU554791.1, OU554792.1, OU554793.1, OU554794.1, OU554795.1, OU554796.1, OU554797.1, OU554798.1, OU554799.1, OU554800.1, OU554802.1, OU554803.1, OU554805.1, OU554809.1, OU554815.1, OU554825.1, OU554826.1, OU554828.1, OU554838.1, OU554841.1, OU554845.1, OU554847.1, OU554848.1, OU555023.1, OU555024.1, OU555025.1, OU555026.1, OU555027.1, OU555028.1, OU555029.1, OU555031.1, OU555033.1, OU555034.1, OU555035.1, OU555036.1, OU555037.1, OU555038.1, OU555039.1, OU555041.1, OU555042.1, OU555048.1, OU555050.1, OU555051.1, OU555052.1, OU555053.1, OU555054.1, OU555055.1, OU555057.1, OU555059.1, OU555061.1, OU555062.1, OU555064.1, OU555065.1, OU555067.1, OU555068.1, OU555069.1, OU555070.1, OU555071.1, OU555073.1, OU555079.1, OU555081.1, OU555084.1, OU555087.1, OU555090.1, OU555091.1, OU555092.1, OU555095.1, OU555102.1, OU555109.1, OU555112.1, OU555121.1, OU555125.1, OU555126.1, OU555129.1, OU555132.1, OU555141.1, OU555147.1, OU555150.1, OU555152.1, OU555156.1, OU555162.1, OU555163.1, OU555165.1, OU555168.1, OU555176.1, OU555178.1, OU555179.1, OU555180.1, OU555181.1, OU555182.1, OU555183.1, OU555184.1, OU555185.1, OU555186.1, OU555187.1, OU555188.1, OU555189.1, OU555190.1, OU555191.1, OU555192.1, OU555193.1, OU555194.1, OU555195.1, OU555196.1, OU555197.1, OU555198.1, OU555199.1, OU555200.1, OU555201.1, OU555202.1, OU555203.1, OU555204.1, OU555205.1, OU555206.1, OU555207.1, OU555208.1, OU555209.1, OU555210.1, OU555211.1, OU555212.1, OU555213.1, OU555214.1, OU555215.1, OU555216.1, OU555217.1, OU555219.1, OU555221.1, OU555222.1, OU555223.1, OU555224.1, OU555225.1, OU555226.1, OU555227.1, OU555228.1, OU555229.1, OU555230.1, OU555231.1, OU555233.1, OU555234.1, OU555235.1, OU555237.1, OU555238.1, OU555239.1, OU555240.1, OU555241.1, OU555242.1, OU555243.1, OU555244.1, OU555245.1, OU555246.1, OU555247.1, OU555248.1, OU555249.1, OU555250.1, OU555251.1, OU555252.1, OU555253.1, OU555254.1, OU555255.1, OU555256.1, OU555257.1, OU555258.1, OU555259.1, OU555260.1, OU555261.1, OU555262.1, OU555263.1, OU555264.1, OU555265.1, OU555266.1, OU555267.1, OU555268.1, OU555269.1, OU555270.1, OU555271.1, OU555272.1, OU555273.1, OU555274.1, OU555275.1, OU555276.1, OU555277.1, OU555278.1, OU555279.1, OU555280.1, OU555281.1, OU555282.1, OU555283.1, OU555284.1, OU555285.1, OU555286.1, OU555287.1, OU555288.1, OU555289.1, OU555290.1, OU555291.1, OU555293.1, OU555294.1, OU555300.1, OU555302.1, OU555303.1, OU555309.1, OU555314.1, OU555323.1, OU555326.1, OU555327.1, OU555328.1, OU555329.1, OU555331.1, OU555332.1, OU555334.1, OU555339.1, OU555340.1, OU555342.1, OU555346.1, OU555348.1, OU555355.1, OU555356.1, OU555362.1, OU555365.1, OU555368.1, OU555369.1, OU555370.1, OU555371.1, OU555372.1, OU555376.1, OU555386.1, OU555389.1, OU555392.1, OU555393.1, OU555400.1, OU555401.1, OU555402.1, OU555403.1, OU555405.1, OU555406.1, OU555409.1, OU555410.1, OU555413.1, OU555414.1, OU555415.1, OU555417.1, OU555419.1, OU555422.1, OU555424.1, OU555426.1, OU555427.1, OU555429.1, OU555434.1, OU555436.1, OU555437.1, OU555438.1, OU555440.1, OU555444.1, OU555445.1, OU555447.1, OU555448.1, OU555449.1, OU555450.1, OU555453.1, OU555455.1, OU555458.1, OU555460.1, OU555461.1, OU555462.1, OU555463.1, OU555464.1, OU555465.1, OU555467.1, OU555469.1, OU555470.1, OU555471.1, OU555472.1, OU555474.1, OU555475.1, OU555477.1, OU555478.1, OU555479.1, OU555480.1, OU555483.1, OU555484.1, OU555485.1, OU555487.1, OU555488.1, OU555489.1, OU555491.1, OU555493.1, OU555494.1, OU555495.1, OU555500.1, OU555501.1, OU555502.1, OU555503.1, OU555504.1, OU555505.1, OU555506.1, OU555507.1, OU555508.1, OU555509.1, OU555510.1, OU555511.1, OU555512.1, OU555514.1, OU555515.1, OU555516.1, OU555518.1, OU555520.1, OU555521.1, OU555522.1, OU555524.1, OU555527.1, OU555528.1, OU555529.1, OU555530.1, OU555532.1, OU555533.1, OU555534.1, OU555535.1, OU555536.1, OU555537.1, OU555538.1, OU555539.1, OU555541.1, OU555542.1, OU555543.1, OU555544.1, OU555546.1, OU555548.1, OU555551.1, OU555552.1, OU555553.1, OU555555.1, OU555556.1, OU555557.1, OU555558.1, OU555559.1, OU555560.1, OU555561.1, OU555562.1, OU555563.1, OU555565.1, OU555566.1, OU555569.1, OU555570.1, OU555571.1, OU555574.1, OU555576.1, OU555577.1, OU555579.1, OU555581.1, OU555583.1, OU555584.1, OU555585.1, OU555586.1, OU555588.1, OU555592.1, OU555593.1, OU555594.1, OU555596.1, OU555598.1, OU555599.1, OU555601.1, OU555603.1, OU555604.1, OU555606.1, OU555609.1, OU555610.1, OU555611.1, OU555612.1, OU555613.1, OU555616.1, OU555617.1, OU555618.1, OU555733.1, OU555734.1, OU555735.1, OU555736.1, OU555740.1, OU555741.1, OU555743.1, OU555746.1, OU555747.1, OU555750.1, OU555751.1, OU555754.1, OU555755.1, OU555756.1, OU555758.1, OU555761.1, OU555765.1, OU555771.1, OU555772.1, OU555774.1, OU555775.1, OU555776.1, OU555781.1, OU555783.1, OU555785.1, OU555789.1, OU555790.1, OU555791.1, OU555792.1, OU555795.1, OU555797.1, OU555800.1, OU555802.1, OU555803.1, OU555804.1, OU555805.1, OU555808.1, OU555813.1, OU555815.1, OU555816.1, OU555818.1, OU555821.1, OU555822.1, OU555823.1, OU555824.1, OU555825.1, OU555828.1, OU555832.1, OU555833.1, OU555834.1, OU555836.1, OU555837.1, OU555838.1, OU555839.1, OU555842.1, OU555847.1, OU555848.1, OU555849.1, OU555853.1, OU555855.1, OU555856.1, OU555859.1, OU555860.1, OU555861.1, OU555863.1, OU555864.1, OU555865.1, OU555869.1, OU555871.1, OU555872.1, OU555873.1, OU555874.1, OU555875.1, OU555876.1, OU555878.1, OU555879.1, OU555880.1, OU555881.1, OU555882.1, OU555884.1, OU555885.1, OU555886.1, OU555887.1, OU555998.1, OU556000.1, OU556003.1, OU556004.1, OU556006.1, OU556009.1, OU556011.1, OU556014.1, OU556016.1, OU556017.1, OU556018.1, OU556019.1, OU556021.1, OU556022.1, OU556023.1, OU556024.1, OU556026.1, OU556027.1, OU556028.1, OU556029.1, OU556030.1, OU556031.1, OU556032.1, OU556033.1, OU556034.1, OU556035.1, OU556036.1, OU556037.1, OU556038.1, OU556039.1, OU556040.1, OU556041.1, OU556042.1, OU556043.1, OU556044.1, OU556045.1, OU556046.1, OU556047.1, OU556048.1, OU556049.1, OU556050.1, OU556051.1, OU556052.1, OU556053.1, OU556054.1, OU556055.1, OU556056.1, OU556057.1, OU556058.1, OU556059.1, OU556060.1, OU556061.1, OU556062.1, OU556063.1, OU556064.1, OU556065.1, OU556066.1, OU556067.1, OU556068.1, OU556069.1, OU556070.1, OU556071.1, OU556072.1, OU556073.1, OU556074.1, OU556075.1, OU556076.1, OU556077.1, OU556080.1, OU556083.1, OU556084.1, OU556085.1, OU556086.1, OU556087.1, OU556091.1, OU556092.1, OU556094.1, OU556095.1, OU556097.1, OU556098.1, OU556099.1, OU556100.1, OU556101.1, OU556102.1, OU556104.1, OU556105.1, OU556333.1, OU556335.1, OU556340.1, OU556344.1, OU556347.1, OU556349.1, OU556351.1, OU556353.1, OU556354.1, OU556363.1, OU556364.1, OU556367.1, OU556370.1, OU556802.1, OU556807.1, OU556809.1, OU556824.1, OU556825.1, OU556827.1, OU556828.1, OU556844.1, OU556850.1, OU557235.1, OU557277.1, OU557345.1, OU557347.1, OU557355.1, OU557360.1, OU557362.1, OU557364.1, OU557369.1, OU557373.1, OU557374.1, OU557381.1, OU557383.1, OU557389.1, OU557403.1, OU557409.1, OU557417.1, OU557422.1, OU557497.1, OU557517.1, OU557522.1, OU557528.1, OU557529.1, OU557531.1, OU557532.1, OU557535.1, OU557536.1, OU557538.1, OU557539.1, OU557540.1, OU557541.1, OU557542.1, OU557543.1, OU557544.1, OU557545.1, OU557547.1, OU557548.1, OU557549.1, OU557550.1, OU557551.1, OU557553.1, OU557554.1, OU557556.1, OU557558.1, OU557559.1, OU557561.1, OU557563.1, OU557564.1, OU557566.1, OU557569.1, OU557570.1, OU557572.1, OU557573.1, OU557574.1, OU557575.1, OU557576.1, OU557578.1, OU557579.1, OU557581.1, OU557583.1, OU557584.1, OU557586.1, OU557587.1, OU557589.1, OU557590.1, OU557592.1, OU557593.1, OU557595.1, OU557596.1, OU557597.1, OU557598.1, OU557599.1, OU557601.1, OU557602.1, OU557613.1, OU557619.1, OU557622.1, OU557624.1, OU557850.1, OU557866.1, OU557889.1, OU557890.1, OU557912.1, OU557914.1, OU557916.1, OU557938.1, OU557942.1, OU557943.1, OU557945.1, OU557946.1, OU557950.1, OU557953.1, OU557957.1, OU557958.1, OU557962.1, OU557963.1, OU557964.1, OU557965.1, OU557966.1, OU557967.1, OU557968.1, OU557970.1, OU557971.1, OU557972.1, OU557976.1, OU557977.1, OU557978.1, OU557979.1, OU557982.1, OU557985.1, OU557988.1, OU557990.1, OU557992.1, OU557994.1, OU557995.1, OU557998.1, OU557999.1, OU558000.1, OU558003.1, OU558004.1, OU558005.1, OU558006.1, OU558008.1, OU558009.1, OU558011.1, OU558012.1, OU558014.1, OU558015.1, OU558016.1, OU558017.1, OU558018.1, OU558019.1, OU558021.1, OU558022.1, OU558023.1, OU558024.1, OU558025.1, OU558026.1, OU558030.1, OU558031.1, OU558033.1, OU558034.1, OU558035.1, OU558037.1, OU558038.1, OU558039.1, OU558041.1, OU558043.1, OU558044.1, OU558046.1, OU558049.1, OU558050.1, OU558051.1, OU558052.1, OU558053.1, OU558056.1, OU558057.1, OU558060.1, OU558062.1, OU558063.1, OU558064.1, OU558065.1, OU558066.1, OU558070.1, OU558071.1, OU558072.1, OU558073.1, OU558074.1, OU558075.1, OU558076.1, OU558078.1, OU558080.1, OU558082.1, OU558083.1, OU558085.1, OU558088.1, OU558089.1, OU558090.1, OU558091.1, OU558092.1, OU558093.1, OU558095.1, OU558096.1, OU558099.1, OU558101.1, OU558102.1, OU558103.1, OU558105.1, OU558106.1, OU558107.1, OU558109.1, OU558110.1, OU558111.1, OU558116.1, OU558117.1, OU558118.1, OU558119.1, OU558121.1, OU558122.1, OU558123.1, OU558124.1, OU558125.1, OU558127.1, OU558128.1, OU558129.1, OU558132.1, OU558133.1, OU558135.1, OU558136.1, OU558137.1, OU558138.1, OU558139.1, OU558144.1, OU558146.1, OU558147.1, OU558148.1, OU558150.1, OU558152.1, OU558153.1, OU558154.1, OU558155.1, OU558156.1, OU558157.1, OU558568.1, OU558571.1, OU558572.1, OU558576.1, OU558579.1, OU558582.1, OU558583.1, OU558584.1, OU558588.1, OU558591.1, OU558592.1, OU558596.1, OU558603.1, OU558604.1, OU558606.1, OU558607.1, OU558612.1, OU558616.1, OU558620.1, OU558622.1, OU558624.1, OU558625.1, OU558626.1, OU558629.1, OU558631.1, OU558632.1, OU558634.1, OU558636.1, OU558637.1, OU558640.1, OU558646.1, OU558648.1, OU558650.1, OU558651.1, OU558652.1, OU558654.1, OU558655.1, OU558656.1, OU558659.1, OU558660.1, OU558662.1, OU558663.1, OU558666.1, OU558667.1, OU558668.1, OU558670.1, OU558676.1, OU558815.1, OU558836.1, OU558850.1, OU558854.1, OU558977.1, OU558993.1, OU559022.1, OU559023.1, OU559061.1, OU559063.1, OU559064.1, OU559065.1, OU559066.1, OU559067.1, OU559068.1, OU559069.1, OU559070.1, OU559071.1, OU559072.1, OU559074.1, OU559075.1, OU559076.1, OU559078.1, OU559081.1, OU559082.1, OU559084.1, OU559086.1, OU559089.1, OU559090.1, OU559092.1, OU559093.1, OU559094.1, OU559095.1, OU559096.1, OU559097.1, OU559098.1, OU559099.1, OU559101.1, OU559103.1, OU559105.1, OU559106.1, OU559108.1, OU559109.1, OU559110.1, OU559111.1, OU559113.1, OU559115.1, OU559118.1, OU559119.1, OU559120.1, OU559121.1, OU559122.1, OU559123.1, OU559125.1, OU559126.1, OU559127.1, OU559128.1, OU559129.1, OU559131.1, OU559132.1, OU559134.1, OU559135.1, OU559136.1, OU559137.1, OU559138.1, OU559139.1, OU559140.1, OU559142.1, OU559143.1, OU559144.1, OU559145.1, OU559146.1, OU559149.1, OU559150.1, OU559151.1, OU559153.1, OU559154.1, OU559155.1, OU559157.1, OU559158.1, OU559159.1, OU559160.1, OU559161.1, OU559163.1, OU559164.1, OU559165.1, OU559166.1, OU559167.1, OU559168.1, OU559169.1, OU559299.1, OU559300.1, OU559301.1, OU559305.1, OU559309.1, OU559311.1, OU559316.1, OU559317.1, OU559328.1, OU559336.1, OU559337.1, OU559339.1, OU559341.1, OU559349.1, OU559350.1, OU559351.1, OU559363.1, OU559366.1, OU559372.1, OU559373.1, OU559374.1, OU559377.1, OU559380.1, OU559382.1, OU559385.1, OU559386.1, OU559388.1, OU559391.1, OU559394.1, OU559395.1, OU559396.1, OU559397.1, OU559398.1, OU559400.1, OU559401.1, OU559403.1, OU559404.1, OU559405.1, OU559406.1, OU560589.1, OU560590.1, OU560591.1, OU560594.1, OU560595.1, OU560598.1, OU560600.1, OU560601.1, OU560602.1, OU560603.1, OU560605.1, OU560606.1, OU560610.1, OU560611.1, OU560613.1, OU560616.1, OU560617.1, OU560618.1, OU560621.1, OU560623.1, OU560624.1, OU560626.1, OU560628.1, OU560631.1, OU560632.1, OU560633.1, OU560638.1, OU560642.1, OU560643.1, OU560647.1, OU560650.1, OU560652.1, OU560655.1, OU560656.1, OU560662.1, OU560665.1, OU560671.1, OU560673.1, OU560674.1, OU560675.1, OU560676.1, OU560677.1, OU560680.1, OU560686.1, OU560689.1, OU560913.1, OU560915.1, OU560919.1, OU560924.1, OU560925.1, OU560926.1, OU560929.1, OU560931.1, OU560936.1, OU560937.1, OU560940.1, OU560942.1, OU560946.1, OU560951.1, OU560953.1, OU560954.1, OU560957.1, OU561379.1, OU561380.1, OU561381.1, OU561382.1, OU561387.1, OU561389.1, OU561392.1, OU561393.1, OU561397.1, OU561399.1, OU561401.1, OU561406.1, OU561409.1, OU561410.1, OU561412.1, OU561413.1, OU561414.1, OU561415.1, OU561416.1, OU561417.1, OU561418.1, OU561419.1, OU561420.1, OU561421.1, OU561422.1, OU561424.1, OU561425.1, OU561426.1, OU561427.1, OU561429.1, OU561430.1, OU561432.1, OU561433.1, OU561435.1, OU561436.1, OU561437.1, OU561438.1, OU561439.1, OU561440.1, OU561441.1, OU561444.1, OU561446.1, OU561447.1, OU561449.1, OU561450.1, OU561452.1, OU561453.1, OU561454.1, OU561455.1, OU561456.1, OU561458.1, OU561459.1, OU561460.1, OU561461.1, OU561599.1, OU561600.1, OU561601.1, OU561602.1, OU561603.1, OU561604.1, OU561606.1, OU561607.1, OU561608.1, OU561611.1, OU561612.1, OU561613.1, OU561614.1, OU561615.1, OU561617.1, OU561618.1, OU561619.1, OU561620.1, OU561621.1, OU561622.1, OU561623.1, OU561624.1, OU561625.1, OU561626.1, OU561627.1, OU561628.1, OU561629.1, OU561630.1, OU561632.1, OU561633.1, OU561634.1, OU561635.1, OU561636.1, OU561637.1, OU561638.1, OU561639.1, OU561641.1, OU561642.1, OU561643.1, OU561645.1, OU561646.1, OU561650.1, OU561651.1, OU561652.1, OU561653.1, OU561655.1, OU561656.1, OU561657.1, OU561659.1, OU561661.1, OU561662.1, OU561663.1, OU561664.1, OU561665.1, OU561666.1, OU561667.1, OU561670.1, OU561672.1, OU561673.1, OU561674.1, OU561675.1, OU561676.1, OU561677.1, OU561678.1, OU561679.1, OU561680.1, OU561681.1, OU561682.1, OU561683.1, OU561684.1, OU561687.1, OU561688.1, OU561690.1, OU561691.1, OU561692.1, OU561693.1, OU561695.1, OU561696.1, OU561697.1, OU561699.1, OU561700.1, OU561701.1, OU561702.1, OU561704.1, OU561705.1, OU561828.1, OU561830.1, OU561831.1, OU561832.1, OU561833.1, OU561835.1, OU561836.1, OU561837.1, OU561838.1, OU561839.1, OU561840.1, OU561841.1, OU561842.1, OU561843.1, OU561844.1, OU561845.1, OU561846.1, OU561847.1, OU561848.1, OU561849.1, OU561850.1, OU561851.1, OU561852.1, OU561853.1, OU561854.1, OU561855.1, OU561856.1, OU561857.1, OU561858.1, OU561859.1, OU561860.1, OU561861.1, OU561862.1, OU561863.1, OU561864.1, OU561865.1, OU561866.1, OU561867.1, OU561868.1, OU561869.1, OU561870.1, OU561871.1, OU561872.1, OU561873.1, OU561874.1, OU561875.1, OU561876.1, OU561877.1, OU561878.1, OU561879.1, OU561880.1, OU561881.1, OU561882.1, OU561883.1, OU561884.1, OU561885.1, OU561886.1, OU561887.1, OU561888.1, OU561889.1, OU561890.1, OU561891.1, OU561892.1, OU561893.1, OU561894.1, OU561895.1, OU561896.1, OU561898.1, OU561899.1, OU561900.1, OU561901.1, OU561902.1, OU561903.1, OU561904.1, OU561905.1, OU561906.1, OU561907.1, OU561908.1, OU561909.1, OU561910.1, OU561911.1, OU561912.1, OU561913.1, OU561914.1, OU561915.1, OU561917.1, OU561918.1, OU561919.1, OU561920.1, OU561921.1, OU561922.1, OU561923.1, OU561924.1, OU561925.1, OU561926.1, OU561927.1, OU561928.1, OU561929.1, OU561930.1, OU561931.1, OU561932.1, OU561933.1, OU561934.1, OU561935.1, OU561936.1, OU561937.1, OU561938.1, OU561939.1, OU561940.1, OU561941.1, OU561942.1, OU561943.1, OU561944.1, OU561945.1, OU561946.1, OU561947.1, OU561948.1, OU561949.1, OU561950.1, OU561951.1, OU561952.1, OU561953.1, OU561954.1, OU561955.1, OU561956.1, OU561957.1, OU561958.1, OU561959.1, OU561960.1, OU561961.1, OU561962.1, OU561963.1, OU561964.1, OU561966.1, OU561967.1, OU561968.1, OU561969.1, OU561970.1, OU561972.1, OU561973.1, OU561974.1, OU561975.1, OU561976.1, OU561977.1, OU561978.1, OU561979.1, OU561980.1, OU561981.1, OU561982.1, OU561983.1, OU561984.1, OU561986.1, OU561987.1, OU561988.1, OU561989.1, OU561990.1, OU561991.1, OU561992.1, OU561993.1, OU561994.1, OU561995.1, OU561996.1, OU561997.1, OU561998.1, OU561999.1, OU562000.1, OU562001.1, OU562002.1, OU562003.1, OU562004.1, OU562005.1, OU562006.1, OU562007.1, OU562008.1, OU562009.1, OU562010.1, OU562011.1, OU562012.1, OU562013.1, OU562014.1, OU562015.1, OU562016.1, OU562017.1, OU562018.1, OU562019.1, OU562020.1, OU562021.1, OU562022.1, OU562023.1, OU562024.1, OU562025.1, OU562026.1, OU562027.1, OU562028.1, OU562029.1, OU562030.1, OU562031.1, OU562032.1, OU562033.1, OU562034.1, OU562035.1, OU562036.1, OU562037.1, OU562038.1, OU562039.1, OU562040.1, OU562041.1, OU562042.1, OU562043.1, OU562044.1, OU562045.1, OU562046.1, OU562047.1, OU562048.1, OU562049.1, OU562050.1, OU562051.1, OU562052.1, OU562053.1, OU562054.1, OU562055.1, OU562056.1, OU562057.1, OU562058.1, OU562059.1, OU562060.1, OU562061.1, OU562063.1, OU562064.1, OU562065.1, OU562066.1, OU562067.1, OU562068.1, OU562069.1, OU562070.1, OU562071.1, OU562072.1, OU562073.1, OU562074.1, OU562075.1, OU562076.1, OU562077.1, OU562078.1, OU562079.1, OU562080.1, OU562081.1, OU562082.1, OU562083.1, OU562084.1, OU562085.1, OU562086.1, OU562087.1, OU562088.1, OU562090.1, OU562091.1, OU562092.1, OU562093.1, OU562094.1, OU562095.1, OU562096.1, OU562097.1, OU562098.1, OU562099.1, OU562100.1, OU562101.1, OU562102.1, OU562103.1, OU562104.1, OU562105.1, OU562106.1, OU562107.1, OU562108.1, OU562109.1, OU562110.1, OU562111.1, OU562112.1, OU562113.1, OU562114.1, OU562115.1, OU562116.1, OU562117.1, OU562118.1, OU562119.1, OU562120.1, OU562121.1, OU562122.1, OU562123.1, OU562124.1, OU562126.1, OU562127.1, OU562128.1, OU562129.1, OU562130.1, OU562131.1, OU562132.1, OU562133.1, OU562134.1, OU562135.1, OU562136.1, OU562137.1, OU562138.1, OU562139.1, OU562140.1, OU562141.1, OU562142.1, OU562143.1, OU562144.1, OU562145.1, OU562146.1, OU562147.1, OU562148.1, OU562149.1, OU562150.1, OU562151.1, OU562152.1, OU562153.1, OU562154.1, OU562155.1, OU562156.1, OU562157.1, OU562158.1, OU562160.1, OU562161.1, OU562162.1, OU562163.1, OU562164.1, OU562165.1, OU562166.1, OU562167.1, OU562168.1, OU562169.1, OU562170.1, OU562171.1, OU562172.1, OU562173.1, OU562174.1, OU562175.1, OU562176.1, OU562177.1, OU562178.1, OU562179.1, OU562180.1, OU562181.1, OU562183.1, OU562184.1, OU562185.1, OU562186.1, OU562187.1, OU562188.1, OU562189.1, OU562190.1, OU562192.1, OU562193.1, OU562194.1, OU562195.1, OU562196.1, OU562197.1, OU562198.1, OU562199.1, OU562200.1, OU562203.1, OU562205.1, OU562206.1, OU562208.1, OU562209.1, OU562210.1, OU562212.1, OU562213.1, OU562215.1, OU562219.1, OU562220.1, OU562221.1, OU562222.1, OU562224.1, OU562225.1, OU562226.1, OU562227.1, OU562229.1, OU562230.1, OU562237.1, OU562375.1, OU562376.1, OU562377.1, OU562378.1, OU562379.1, OU562381.1, OU562382.1, OU562383.1, OU562385.1, OU562386.1, OU562387.1, OU562388.1, OU562389.1, OU562390.1, OU562391.1, OU562392.1, OU562393.1, OU562394.1, OU562395.1, OU562396.1, OU562397.1, OU562398.1, OU562399.1, OU562400.1, OU562401.1, OU562402.1, OU562403.1, OU562404.1, OU562405.1, OU562406.1, OU562407.1, OU562408.1, OU562409.1, OU562410.1, OU562411.1, OU562412.1, OU562413.1, OU562415.1, OU562416.1, OU562417.1, OU562418.1, OU562419.1, OU562420.1, OU562421.1, OU562422.1, OU562423.1, OU562424.1, OU562425.1, OU562426.1, OU562427.1, OU562428.1, OU562429.1, OU562430.1, OU562431.1, OU562432.1, OU562433.1, OU562434.1, OU562435.1, OU562436.1, OU562437.1, OU562438.1, OU562439.1, OU562440.1, OU562441.1, OU562442.1, OU562443.1, OU562444.1, OU562445.1, OU562446.1, OU562447.1, OU562448.1, OU562449.1, OU562450.1, OU562451.1, OU562452.1, OU562453.1, OU562454.1, OU562455.1, OU562456.1, OU562458.1, OU562459.1, OU562460.1, OU562462.1, OU562463.1, OU562464.1, OU562465.1, OU562466.1, OU562468.1, OU562469.1, OU562471.1, OU562474.1, OU562475.1, OU562477.1, OU562478.1, OU562480.1, OU562483.1, OU562605.1, OU562607.1, OU562608.1, OU562610.1, OU562614.1, OU562616.1, OU562617.1, OU562626.1, OU562631.1, OU562634.1, OU562645.1, OU562652.1, OU562653.1, OU562656.1, OU562659.1, OU562660.1, OU562678.1, OU562690.1, OU562691.1, OU562692.1, OU562693.1, OU562694.1, OU562697.1, OU562704.1, OU562709.1, OU562712.1, OU562713.1, OU562961.1, OU562962.1, OU562963.1, OU562964.1, OU562965.1, OU562966.1, OU562967.1, OU562969.1, OU562970.1, OU562971.1, OU562972.1, OU562974.1, OU562977.1, OU562978.1, OU562980.1, OU562981.1, OU562982.1, OU562983.1, OU562984.1, OU562985.1, OU562986.1, OU562987.1, OU562989.1, OU562992.1, OU562993.1, OU562994.1, OU562995.1, OU562996.1, OU562998.1, OU562999.1, OU563000.1, OU563002.1, OU563006.1, OU563007.1, OU563008.1, OU563009.1, OU563010.1, OU563011.1, OU563012.1, OU563013.1, OU563015.1, OU563016.1, OU563018.1, OU563021.1, OU563022.1, OU563028.1, OU563029.1, OU563030.1, OU563031.1, OU563032.1, OU563034.1, OU563035.1, OU563039.1, OU563040.1, OU563043.1, OU563046.1, OU563048.1, OU563051.1, OU563058.1, OU563062.1, OU563066.1, OU563076.1, OU563079.1, OU563090.1, OU563091.1, OU563099.1, OU563103.1, OU563104.1, OU563109.1, OU563123.1, OU563127.1, OU563129.1, OU563132.1, OU563135.1, OU563137.1, OU563140.1, OU563141.1, OU563142.1, OU563143.1, OU563144.1, OU563149.1, OU563150.1, OU563151.1, OU563152.1, OU563153.1, OU563154.1, OU563273.1, OU563274.1, OU563275.1, OU563276.1, OU563277.1, OU563279.1, OU563284.1, OU563287.1, OU563289.1, OU563290.1, OU563292.1, OU563296.1, OU563298.1, OU563301.1, OU563303.1, OU563305.1, OU563306.1, OU563308.1, OU563309.1, OU563310.1, OU563311.1, OU563314.1, OU563315.1, OU563316.1, OU563317.1, OU563318.1, OU563320.1, OU563321.1, OU563324.1, OU563325.1, OU563326.1, OU563331.1, OU563334.1, OU563337.1, OU563340.1, OU563342.1, OU563345.1, OU563349.1, OU563350.1, OU563353.1, OU563354.1, OU563379.1, OU563382.1, OU563389.1, OU563408.1, OU563409.1, OU563413.1, OU563414.1, OU563416.1, OU563418.1, OU563421.1, OU563427.1, OU563433.1, OU563437.1, OU563438.1, OU563440.1, OU563442.1, OU563446.1, OU563447.1, OU563449.1, OU563451.1, OU563459.1, OU563601.1, OU563610.1, OU563616.1, OU563620.1, OU563624.1, OU563627.1, OU563633.1, OU563637.1, OU563645.1, OU563661.1, OU563677.1, OU563684.1, OU563685.1, OU563686.1, OU563687.1, OU563688.1, OU563694.1, OU563695.1, OU563696.1, OU563697.1, OU563698.1, OU563699.1, OU563700.1, OU563701.1, OU563702.1, OU563703.1, OU563704.1, OU563705.1, OU563706.1, OU563707.1, OU563708.1, OU563709.1, OU563712.1, OU563714.1, OU563715.1, OU563717.1, OU563723.1, OU563731.1, OU563732.1, OU563734.1, OU563737.1, OU563739.1, OU563742.1, OU563750.1, OU563753.1, OU563756.1, OU563757.1, OU563763.1, OU563765.1, OU563774.1, OU563778.1, OU563784.1, OU563803.1, OU563807.1, OU563811.1, OU563817.1, OU563818.1, OU563826.1, OU563837.1, OU563859.1, OU563870.1, OU563879.1, OU563881.1, OU563882.1, OU563883.1, OU563884.1, OU563885.1, OU563886.1, OU563888.1, OU563889.1, OU563890.1, OU563892.1, OU563893.1, OU563894.1, OU563895.1, OU563898.1, OU563899.1, OU563904.1, OU563907.1, OU563911.1, OU563912.1, OU563913.1, OU563914.1, OU563990.1, OU563992.1, OU563993.1, OU563997.1, OU563998.1, OU564002.1, OU564005.1, OU564009.1, OU564012.1, OU564013.1, OU564015.1, OU564016.1, OU564017.1, OU564018.1, OU564019.1, OU564021.1, OU564022.1, OU564023.1, OU564024.1, OU564025.1, OU564026.1, OU564027.1, OU564028.1, OU564029.1, OU564030.1, OU564031.1, OU564032.1, OU564034.1, OU564035.1, OU564038.1, OU564040.1, OU564042.1, OU564044.1, OU564045.1, OU564047.1, OU564048.1, OU564049.1, OU564051.1, OU564052.1, OU564054.1, OU564057.1, OU564058.1, OU564059.1, OU564061.1, OU564062.1, OU564063.1, OU564064.1, OU564065.1, OU564068.1, OU564072.1, OU564077.1, OU564079.1, OU564080.1, OU564081.1, OU564082.1, OU564084.1, OU564091.1, OU564093.1, OU564094.1, OU564095.1, OU564099.1, OU564100.1, OU564101.1, OU564102.1, OU564106.1, OU564107.1, OU564109.1, OU564112.1, OU564115.1, OU564116.1, OU564118.1, OU564119.1, OU564120.1, OU564121.1, OU564122.1, OU564124.1, OU564126.1, OU564131.1, OU564132.1, OU564133.1, OU564135.1, OU564381.1, OU564390.1, OU564398.1, OU564400.1, OU564409.1, OU564414.1, OU564416.1, OU564425.1, OU564426.1, OU564428.1, OU564434.1, OU564442.1, OU564450.1, OU564620.1, OU564623.1, OU564627.1, OU564629.1, OU564630.1, OU564632.1, OU564633.1, OU564634.1, OU564635.1, OU564636.1, OU564637.1, OU564638.1, OU564640.1, OU564641.1, OU564643.1, OU564645.1, OU564647.1, OU564648.1, OU564649.1, OU564650.1, OU564651.1, OU564653.1, OU564655.1, OU564656.1, OU564657.1, OU564658.1, OU564662.1, OU564663.1, OU564665.1, OU564666.1, OU564669.1, OU564670.1, OU564671.1, OU564674.1, OU564870.1, OU564875.1, OU564878.1, OU564879.1, OU564887.1, OU564892.1, OU564893.1, OU564894.1, OU564895.1, OU564896.1, OU564897.1, OU564899.1, OU564900.1, OU564902.1, OU564904.1, OU564905.1, OU564906.1, OU564907.1, OU564908.1, OU564909.1, OU564910.1, OU564911.1, OU564912.1, OU564914.1, OU564915.1, OU564916.1, OU564921.1, OU564923.1, OU564926.1, OU564927.1, OU564928.1, OU564929.1, OU564931.1, OU564932.1, OU564934.1, OU564937.1, OU564938.1, OU564939.1, OU564940.1, OU564941.1, OU564945.1, OU564949.1, OU564951.1, OU564952.1, OU564954.1, OU564955.1, OU564956.1, OU564958.1, OU564964.1, OU564966.1, OU564967.1, OU564968.1, OU564970.1, OU564971.1, OU564972.1, OU564973.1, OU564974.1, OU564975.1, OU564976.1, OU564977.1, OU564978.1, OU564979.1, OU564980.1, OU564981.1, OU564982.1, OU564983.1, OU564984.1, OU564985.1, OU564986.1, OU564987.1, OU564988.1, OU564989.1, OU564990.1, OU564991.1, OU564992.1, OU564993.1, OU564994.1, OU564995.1, OU564996.1, OU564997.1, OU564998.1, OU564999.1, OU565000.1, OU565001.1, OU565002.1, OU565003.1, OU565004.1, OU565005.1, OU565006.1, OU565007.1, OU565008.1, OU565009.1, OU565010.1, OU565011.1, OU565012.1, OU565013.1, OU565014.1, OU565015.1, OU565016.1, OU565017.1, OU565018.1, OU565019.1, OU565020.1, OU565021.1, OU565022.1, OU565023.1, OU565024.1, OU565025.1, OU565026.1, OU565027.1, OU565029.1, OU565030.1, OU565031.1, OU565032.1, OU565033.1, OU565035.1, OU565036.1, OU565037.1, OU565039.1, OU565040.1, OU565041.1, OU565042.1, OU565043.1, OU565044.1, OU565045.1, OU565046.1, OU565047.1, OU565048.1, OU565049.1, OU565050.1, OU565051.1, OU565052.1, OU565053.1, OU565054.1, OU565055.1, OU565056.1, OU565057.1, OU565058.1, OU565059.1, OU565060.1, OU565062.1, OU565063.1, OU565064.1, OU565065.1, OU565067.1, OU565068.1, OU565069.1, OU565070.1, OU565071.1, OU565072.1, OU565073.1, OU565074.1, OU565076.1, OU565077.1, OU565078.1, OU565079.1, OU565080.1, OU565081.1, OU565082.1, OU565083.1, OU565084.1, OU565085.1, OU565086.1, OU565087.1, OU565088.1, OU565089.1, OU565090.1, OU565091.1, OU565092.1, OU565093.1, OU565094.1, OU565095.1, OU565096.1, OU565097.1, OU565099.1, OU565100.1, OU565101.1, OU565102.1, OU565103.1, OU565104.1, OU565105.1, OU565106.1, OU565107.1, OU565108.1, OU565109.1, OU565110.1, OU565111.1, OU565112.1, OU565113.1, OU565114.1, OU565115.1, OU565116.1, OU565117.1, OU565118.1, OU565119.1, OU565120.1, OU565121.1, OU565122.1, OU565123.1, OU565124.1, OU565125.1, OU565126.1, OU565127.1, OU565128.1, OU565129.1, OU565130.1, OU565131.1, OU565132.1, OU565133.1, OU565134.1, OU565135.1, OU565136.1, OU565137.1, OU565138.1, OU565140.1, OU565141.1, OU565142.1, OU565144.1, OU565145.1, OU565146.1, OU565147.1, OU565148.1, OU565149.1, OU565150.1, OU565151.1, OU565152.1, OU565153.1, OU565154.1, OU565155.1, OU565156.1, OU565157.1, OU565158.1, OU565159.1, OU565160.1, OU565161.1, OU565162.1, OU565163.1, OU565164.1, OU565165.1, OU565166.1, OU565167.1, OU565168.1, OU565169.1, OU565170.1, OU565171.1, OU565172.1, OU565173.1, OU565174.1, OU565175.1, OU565176.1, OU565177.1, OU565178.1, OU565179.1, OU565180.1, OU565181.1, OU565182.1, OU565183.1, OU565184.1, OU565185.1, OU565186.1, OU565187.1, OU565188.1, OU565189.1, OU565190.1, OU565191.1, OU565192.1, OU565193.1, OU565194.1, OU565195.1, OU565196.1, OU565197.1, OU565198.1, OU565200.1, OU565201.1, OU565202.1, OU565203.1, OU565204.1, OU565205.1, OU565206.1, OU565208.1, OU565209.1, OU565210.1, OU565211.1, OU565212.1, OU565213.1, OU565214.1, OU565215.1, OU565216.1, OU565217.1, OU565218.1, OU565219.1, OU565220.1, OU565221.1, OU565222.1, OU565223.1, OU565224.1, OU565225.1, OU565226.1, OU565227.1, OU565228.1, OU565229.1, OU565230.1, OU565231.1, OU565232.1, OU565233.1, OU565234.1, OU565235.1, OU565236.1, OU565237.1, OU565238.1, OU565239.1, OU565240.1, OU565241.1, OU565242.1, OU565243.1, OU565244.1, OU565245.1, OU565246.1, OU565247.1, OU565248.1, OU565249.1, OU565250.1, OU565251.1, OU565252.1, OU565253.1, OU565254.1, OU565255.1, OU565256.1, OU565257.1, OU578320.1, OU578324.1, OU578327.1, OU578328.1, OU578331.1, OU578336.1, OU578342.1, OU578343.1, OU578345.1, OU578347.1, OU578348.1, OU578352.1, OU578353.1, OU578354.1, OU578358.1, OU578359.1, OU578360.1, OU578364.1, OU578365.1, OU578366.1, OU578367.1, OU578368.1, OU578369.1, OU578371.1, OU578372.1, OU578374.1, OU578381.1, OU578382.1, OU578386.1, OU578387.1, OU578390.1, OU578393.1, OU578395.1, OU578396.1, OU578397.1, OU578398.1, OU578399.1, OU578400.1, OU578401.1, OU578403.1, OU578404.1, OU578408.1, OU578410.1, OU578413.1, OU578414.1, OU578421.1, OU578422.1, OU578424.1, OU578425.1, OU578426.1, OU578427.1, OU578429.1, OU578430.1, OU578438.1, OU578442.1, OU578447.1, OU578450.1, OU578452.1, OU578453.1, OU578459.1, OU578679.1, OU578680.1, OU578681.1, OU578684.1, OU578686.1, OU578688.1, OU578691.1, OU578698.1, OU578699.1, OU578700.1, OU578705.1, OU578706.1, OU578707.1, OU578710.1, OU578718.1, OU578720.1, OU578725.1, OU578727.1, OU578730.1, OU578733.1, OU578735.1, OU578737.1, OU578738.1, OU578741.1, OU578744.1, OU578745.1, OU578749.1, OU578750.1, OU578751.1, OU578752.1, OU578753.1, OU578754.1, OU578756.1, OU578757.1, OU578758.1, OU578759.1, OU578760.1, OU578766.1, OU578767.1, OU578771.1, OU578774.1, OU578775.1, OU578782.1, OU578784.1, OU578786.1, OU578789.1, OU578792.1, OU578795.1, OU578797.1, OU578804.1, OU578805.1, OU578806.1, OU578807.1, OU578809.1, OU578810.1, OU578811.1, OU578812.1, OU578813.1, OU578814.1, OU578815.1, OU578821.1, OU578824.1, OU578825.1, OU578827.1, OU578828.1, OU578830.1, OU578832.1, OU578834.1, OU578835.1, OU578837.1, OU578838.1, OU578839.1, OU578840.1, OU578844.1, OU578845.1, OU578848.1, OU578849.1, OU578851.1, OU578855.1, OU578856.1, OU578860.1, OU578861.1, OU578863.1, OU578866.1, OU578867.1, OU578868.1, OU578871.1, OU578873.1, OU578874.1, OU578875.1, OU578877.1, OU578879.1, OU578880.1, OU578881.1, OU578886.1, OU578887.1, OU578888.1, OU578889.1, OU578890.1, OU578891.1, OU578895.1, OU578897.1, OU578898.1, OU578899.1, OU578900.1, OU578912.1, OU578913.1, OU578915.1, OU578916.1, OU578921.1, OU578924.1, OU578925.1, OU578927.1, OU578929.1, OU578936.1, OU578938.1, OU578939.1, OU578941.1, OU578942.1, OU578943.1, OU579240.1, OU579241.1, OU579259.1, OU579265.1, OU579266.1, OU579267.1, OU579271.1, OU579273.1, OU579274.1, OU579277.1, OU579278.1, OU579279.1, OU579280.1, OU579281.1, OU579283.1, OU579284.1, OU579285.1, OU579288.1, OU579291.1, OU579296.1, OU579297.1, OU579298.1, OU579299.1, OU579300.1, OU579303.1, OU579304.1, OU579307.1, OU579308.1, OU579312.1, OU579316.1, OU579320.1, OU579321.1, OU579322.1, OU579323.1, OU579324.1, OU579327.1, OU579328.1, OU579331.1, OU579332.1, OU579333.1, OU579334.1, OU579335.1, OU579342.1, OU579343.1, OU579344.1, OU579346.1, OU579348.1, OU579349.1, OU579350.1, OU579351.1, OU579353.1, OU579357.1, OU579358.1, OU579361.1, OU579364.1, OU579365.1, OU579367.1, OU579368.1, OU579369.1, OU579370.1, OU579373.1, OU579375.1, OU579376.1, OU579380.1, OU579381.1, OU579384.1, OU579387.1, OU579388.1, OU579391.1, OU579393.1, OU579394.1, OU579397.1, OU579398.1, OU579401.1, OU579404.1, OU579406.1, OU579408.1, OU579411.1, OU579414.1, OU579415.1, OU579418.1, OU579419.1, OU579422.1, OU579424.1, OU579426.1, OU579427.1, OU579431.1, OU579432.1, OU579435.1, OU579436.1, OU579457.1, OU579539.1, OU579567.1, OU579575.1, OU579986.1, OU579987.1, OU579991.1, OU580205.1, OU580208.1, OU580211.1, OU580212.1, OU580213.1, OU580216.1, OU580217.1, OU580218.1, OU580219.1, OU580223.1, OU580224.1, OU580225.1, OU580226.1, OU580227.1, OU580231.1, OU580233.1, OU580237.1, OU580239.1, OU580241.1, OU580243.1, OU580247.1, OU580248.1, OU580249.1, OU580250.1, OU580251.1, OU580252.1, OU580253.1, OU580254.1, OU580255.1, OU580256.1, OU580257.1, OU580258.1, OU580259.1, OU580260.1, OU580261.1, OU580262.1, OU580263.1, OU580264.1, OU580265.1, OU580266.1, OU580267.1, OU580268.1, OU580269.1, OU580270.1, OU580271.1, OU580272.1, OU580273.1, OU580274.1, OU580275.1, OU580282.1, OU580299.1, OU580301.1, OU580310.1, OU580506.1, OU580507.1, OU580508.1, OU580509.1, OU580510.1, OU580512.1, OU580514.1, OU580515.1, OU580517.1, OU580518.1, OU580519.1, OU580520.1, OU580521.1, OU580522.1, OU580525.1, OU580527.1, OU580528.1, OU580529.1, OU580530.1, OU580533.1, OU580537.1, OU580543.1, OU580544.1, OU580545.1, OU580546.1, OU580769.1, OU580770.1, OU580772.1, OU580773.1, OU580774.1, OU580775.1, OU580778.1, OU580779.1, OU580781.1, OU580782.1, OU580783.1, OU580784.1, OU580785.1, OU580787.1, OU580788.1, OU580789.1, OU580790.1, OU580792.1, OU581016.1, OU581017.1, OU581018.1, OU581019.1, OU581020.1, OU581025.1, OU581027.1, OU581028.1, OU581031.1, OU581033.1, OU581036.1, OU581040.1, OU581042.1, OU581043.1, OU581057.1, OU581062.1, OU581068.1, OU581075.1, OU581077.1, OU581431.1, OU581432.1, OU581436.1, OU581438.1, OU581439.1, OU581441.1, OU581445.1, OU581446.1, OU581447.1, OU581448.1, OU581449.1, OU581450.1, OU581452.1, OU581453.1, OU581459.1, OU581461.1, OU581462.1, OU581463.1, OU581464.1, OU581467.1, OU581468.1, OU581469.1, OU581470.1, OU581471.1, OU581472.1, OU581473.1, OU581483.1, OU581491.1, OU581492.1, OU581493.1, OU581494.1, OU581496.1, OU581497.1, OU581498.1, OU581499.1, OU581500.1, OU581501.1, OU581502.1, OU581503.1, OU581504.1, OU581505.1, OU581506.1, OU581507.1, OU581508.1, OU581509.1, OU581510.1, OU581511.1, OU581512.1, OU581513.1, OU581514.1, OU581515.1, OU581516.1, OU581517.1, OU581518.1, OU581519.1, OU581520.1, OU581521.1, OU581522.1, OU581523.1, OU581524.1, OU581525.1, OU581526.1, OU581527.1, OU581528.1, OU581529.1, OU581530.1, OU581535.1, OU581538.1, OU581539.1, OU581541.1, OU581544.1, OU581545.1, OU581547.1, OU581552.1, OU581554.1, OU581556.1, OU581557.1, OU581559.1, OU581560.1, OU581565.1, OU581566.1, OU581568.1, OU581569.1, OU581570.1, OU581571.1, OU581572.1, OU581573.1, OU581574.1, OU581575.1, OU581576.1, OU581577.1, OU581583.1, OU581585.1, OU581587.1, OU581589.1, OU581594.1, OU581758.1, OU581761.1, OU581764.1, OU581767.1, OU581768.1, OU581769.1, OU581772.1, OU581773.1, OU581774.1, OU581776.1, OU581779.1, OU581782.1, OU581786.1, OU581787.1, OU581789.1, OU581791.1, OU581795.1, OU581796.1, OU581798.1, OU581800.1, OU581801.1, OU581814.1, OU581815.1, OU581817.1, OU581872.1, OU581873.1, OU581877.1, OU581878.1, OU581879.1, OU581880.1, OU581881.1, OU581882.1, OU581884.1, OU581887.1, OU581895.1, OU582033.1, OU582035.1, OU582036.1, OU582037.1, OU582038.1, OU582039.1, OU582041.1, OU582043.1, OU582045.1, OU582049.1, OU582050.1, OU582052.1, OU582053.1, OU582054.1, OU582057.1, OU582061.1, OU582062.1, OU582063.1, OU582064.1, OU582065.1, OU582068.1, OU582069.1, OU582070.1, OU582072.1, OU582073.1, OU582076.1, OU582077.1, OU582078.1, OU582080.1, OU582081.1, OU582083.1, OU582084.1, OU582086.1, OU582088.1, OU582089.1, OU582092.1, OU582096.1, OU582116.1, OU582218.1, OU582221.1, OU582222.1, OU582223.1, OU582224.1, OU582226.1, OU582227.1, OU582228.1, OU582230.1, OU582231.1, OU582232.1, OU582234.1, OU582235.1, OU582236.1, OU582237.1, OU582238.1, OU582239.1, OU582241.1, OU582242.1, OU582245.1, OU582248.1, OU582249.1, OU582250.1, OU582251.1, OU582252.1, OU582253.1, OU582254.1, OU582255.1, OU582256.1, OU582257.1, OU582258.1, OU582259.1, OU582260.1, OU582261.1, OU582262.1, OU582263.1, OU582264.1, OU582265.1, OU582266.1, OU582267.1, OU582268.1, OU582269.1, OU582270.1, OU582271.1, OU582272.1, OU582273.1, OU582274.1, OU582275.1, OU582276.1, OU582277.1, OU582278.1, OU582280.1, OU582281.1, OU582282.1, OU582283.1, OU582284.1, OU582289.1, OU582290.1, OU582291.1, OU582292.1, OU582293.1, OU582294.1, OU582295.1, OU582296.1, OU582297.1, OU582298.1, OU582299.1, OU582300.1, OU582302.1, OU582303.1, OU582304.1, OU582305.1, OU582306.1, OU582307.1, OU582308.1, OU582310.1, OU582311.1, OU582312.1, OU582313.1, OU582315.1, OU582316.1, OU582317.1, OU582318.1, OU582319.1, OU582320.1, OU582321.1, OU582322.1, OU582323.1, OU582324.1, OU582325.1, OU582326.1, OU582327.1, OU582328.1, OU582360.1, OU582368.1, OU582383.1, OU582387.1, OU582389.1, OU582395.1, OU582396.1, OU582401.1, OU582407.1, OU582409.1, OU582412.1, OU582415.1, OU582416.1, OU582417.1, OU582418.1, OU582419.1, OU582420.1, OU582421.1, OU582422.1, OU582424.1, OU582426.1, OU582427.1, OU582428.1, OU582429.1, OU582430.1, OU582432.1, OU582434.1, OU582435.1, OU582436.1, OU582437.1, OU582438.1, OU582439.1, OU582440.1, OU582441.1, OU582442.1, OU582443.1, OU582444.1, OU582445.1, OU582446.1, OU582447.1, OU582449.1, OU582450.1, OU582451.1, OU582452.1, OU582453.1, OU582454.1, OU582456.1, OU582457.1, OU582459.1, OU582460.1, OU582461.1, OU582462.1, OU582463.1, OU582464.1, OU582465.1, OU582466.1, OU582467.1, OU582468.1, OU582469.1, OU582470.1, OU582471.1, OU582472.1, OU582473.1, OU582474.1, OU582475.1, OU582476.1, OU582477.1, OU582478.1, OU582480.1, OU582481.1, OU582482.1, OU582483.1, OU582484.1, OU582485.1, OU582486.1, OU582487.1, OU582488.1, OU582489.1, OU582490.1, OU582491.1, OU582492.1, OU582493.1, OU582494.1, OU582495.1, OU582496.1, OU582497.1, OU582498.1, OU582499.1, OU582500.1, OU582501.1, OU582502.1, OU582503.1, OU582504.1, OU582505.1, OU582506.1, OU582507.1, OU582508.1, OU582509.1, OU582510.1, OU582511.1, OU582512.1, OU582514.1, OU582515.1, OU582516.1, OU582517.1, OU582518.1, OU582519.1, OU582520.1, OU582521.1, OU582522.1, OU582523.1, OU582524.1, OU582525.1, OU582526.1, OU582527.1, OU582528.1, OU582529.1, OU582530.1, OU582531.1, OU582532.1, OU582533.1, OU582534.1, OU582535.1, OU582536.1, OU582537.1, OU582538.1, OU582539.1, OU582540.1, OU582541.1, OU582543.1, OU582544.1, OU582545.1, OU582546.1, OU582547.1, OU582548.1, OU582549.1, OU582550.1, OU582551.1, OU582553.1, OU582554.1, OU582555.1, OU582556.1, OU582557.1, OU582558.1, OU582559.1, OU582560.1, OU582561.1, OU582562.1, OU582563.1, OU582564.1, OU582566.1, OU582567.1, OU582568.1, OU582569.1, OU582570.1, OU582571.1, OU582572.1, OU582573.1, OU582574.1, OU582575.1, OU582576.1, OU582577.1, OU582578.1, OU582579.1, OU582580.1, OU582597.1, OU582600.1, OU582606.1, OU582607.1, OU582632.1, OU582673.1, OU582674.1, OU582675.1, OU582676.1, OU582677.1, OU582678.1, OU582681.1, OU582682.1, OU582683.1, OU582684.1, OU582685.1, OU582686.1, OU582687.1, OU582688.1, OU582689.1, OU582690.1, OU582691.1, OU582692.1, OU582693.1, OU582694.1, OU582695.1, OU582696.1, OU582697.1, OU582698.1, OU582699.1, OU582700.1, OU582701.1, OU582702.1, OU582703.1, OU582704.1, OU582705.1, OU582706.1, OU582707.1, OU582708.1, OU582709.1, OU582710.1, OU582711.1, OU582712.1, OU582713.1, OU582714.1, OU582715.1, OU582716.1, OU582717.1, OU582718.1, OU582719.1, OU582720.1, OU582722.1, OU582723.1, OU582724.1, OU582725.1, OU582726.1, OU582727.1, OU582728.1, OU582729.1, OU582730.1, OU582731.1, OU582732.1, OU582734.1, OU582735.1, OU582736.1, OU582737.1, OU582738.1, OU582739.1, OU582740.1, OU582741.1, OU582742.1, OU582743.1, OU582744.1, OU582745.1, OU582746.1, OU582747.1, OU582748.1, OU582749.1, OU582750.1, OU582751.1, OU582752.1, OU582753.1, OU582754.1, OU582755.1, OU582756.1, OU582757.1, OU582758.1, OU582759.1, OU582760.1, OU582761.1, OU582762.1, OU582764.1, OU582765.1, OU582766.1, OU582767.1, OU582768.1, OU582769.1, OU582770.1, OU582771.1, OU582772.1, OU582773.1, OU582774.1, OU582775.1, OU582776.1, OU582777.1, OU582778.1, OU582779.1, OU582780.1, OU582781.1, OU582782.1, OU582783.1, OU582784.1, OU582785.1, OU582786.1, OU582787.1, OU582788.1, OU582789.1, OU582790.1, OU582791.1, OU582792.1, OU582793.1, OU582794.1, OU582795.1, OU582796.1, OU582797.1, OU582798.1, OU582799.1, OU582800.1, OU582801.1, OU582802.1, OU582803.1, OU582804.1, OU582805.1, OU582806.1, OU582807.1, OU582808.1, OU582809.1, OU582810.1, OU582811.1, OU582812.1, OU582813.1, OU582814.1, OU582815.1, OU582816.1, OU582817.1, OU582818.1, OU582819.1, OU582820.1, OU582821.1, OU582822.1, OU582823.1, OU582824.1, OU582825.1, OU582826.1, OU582827.1, OU582830.1, OU582832.1, OU582846.1, OU582850.1, OU582854.1, OU582856.1, OU582862.1, OU582863.1, OU582864.1, OU582865.1, OU582866.1, OU582867.1, OU582868.1, OU582869.1, OU583032.1, OU583033.1, OU583035.1, OU583037.1, OU583039.1, OU583042.1, OU583050.1, OU583051.1, OU583052.1, OU583053.1, OU583054.1, OU583055.1, OU583057.1, OU583058.1, OU583059.1, OU583061.1, OU583062.1, OU583063.1, OU583065.1, OU583066.1, OU583067.1, OU583069.1, OU583070.1, OU583074.1, OU583075.1, OU583076.1, OU583077.1, OU583078.1, OU583079.1, OU583080.1, OU583081.1, OU583084.1, OU583091.1, OU583095.1, OU583104.1, OU583105.1, OU583106.1, OU583107.1, OU583108.1, OU583110.1, OU583111.1, OU583113.1, OU583114.1, OU583165.1, OU583250.1, OU583253.1, OU583255.1, OU583256.1, OU583258.1, OU583259.1, OU583260.1, OU583261.1, OU583262.1, OU583264.1, OU583266.1, OU583267.1, OU583268.1, OU583269.1, OU583270.1, OU583271.1, OU583272.1, OU583273.1, OU583274.1, OU583275.1, OU583276.1, OU583277.1, OU583278.1, OU583279.1, OU583280.1, OU583281.1, OU583282.1, OU583283.1, OU583284.1, OU583287.1, OU583288.1, OU583289.1, OU583290.1, OU583291.1, OU583292.1, OU583294.1, OU583295.1, OU583296.1, OU583297.1, OU583300.1, OU583301.1, OU583302.1, OU583303.1, OU583304.1, OU583305.1, OU583306.1, OU583307.1, OU583308.1, OU583309.1, OU583310.1, OU583311.1, OU583312.1, OU583313.1, OU583314.1, OU583315.1, OU583316.1, OU583317.1, OU583318.1, OU583319.1, OU583320.1, OU583321.1, OU583322.1, OU583323.1, OU583324.1, OU583325.1, OU583326.1, OU583327.1, OU583328.1, OU583329.1, OU583330.1, OU583331.1, OU583332.1, OU583333.1, OU583335.1, OU583337.1, OU583338.1, OU583339.1, OU583340.1, OU583341.1, OU583342.1, OU583343.1, OU583344.1, OU583345.1, OU583346.1, OU583347.1, OU583348.1, OU583349.1, OU583350.1, OU583351.1, OU583352.1, OU583353.1, OU583354.1, OU583459.1, OU583460.1, OU583461.1, OU583462.1, OU583463.1, OU583465.1, OU583467.1, OU583469.1, OU583470.1, OU583471.1, OU583473.1, OU583474.1, OU583475.1, OU583476.1, OU583477.1, OU583479.1, OU583480.1, OU583481.1, OU583482.1, OU583483.1, OU583484.1, OU583485.1, OU583487.1, OU583488.1, OU583489.1, OU583490.1, OU583491.1, OU583493.1, OU583496.1, OU583497.1, OU583500.1, OU583501.1, OU583502.1, OU583503.1, OU583505.1, OU583507.1, OU583508.1, OU583509.1, OU583510.1, OU583513.1, OU583514.1, OU583515.1, OU583516.1, OU583517.1, OU583518.1, OU583520.1, OU583521.1, OU583522.1, OU583523.1, OU583524.1, OU583525.1, OU583526.1, OU583527.1, OU583528.1, OU583529.1, OU583530.1, OU583531.1, OU583532.1, OU583533.1, OU583534.1, OU583535.1, OU583536.1, OU583537.1, OU583538.1, OU583539.1, OU583540.1, OU583541.1, OU583542.1, OU583543.1, OU583544.1, OU583545.1, OU583546.1, OU583547.1, OU583548.1, OU583549.1, OU583550.1, OU583551.1, OU583552.1, OU583553.1, OU583554.1, OU583555.1, OU583556.1, OU583558.1, OU583559.1, OU583560.1, OU583561.1, OU583562.1, OU583563.1, OU583564.1, OU583566.1, OU583567.1, OU583568.1, OU583569.1, OU583570.1, OU583571.1, OU583572.1, OU583573.1, OU583574.1, OU583575.1, OU583577.1, OU583578.1, OU583579.1, OU583580.1, OU583581.1, OU583582.1, OU583583.1, OU583584.1, OU583585.1, OU583586.1, OU583587.1, OU583588.1, OU583589.1, OU583591.1, OU583592.1, OU583593.1, OU583595.1, OU583596.1, OU583598.1, OU583599.1, OU583600.1, OU583601.1, OU583602.1, OU583603.1, OU583604.1, OU583605.1, OU583606.1, OU583607.1, OU583608.1, OU583609.1, OU583610.1, OU583612.1, OU583613.1, OU583615.1, OU583616.1, OU583617.1, OU583620.1, OU583621.1, OU583623.1, OU583624.1, OU583626.1, OU583627.1, OU583629.1, OU583631.1, OU583634.1, OU583635.1, OU583636.1, OU583637.1, OU583639.1, OU583640.1, OU583641.1, OU583644.1, OU583648.1, OU583650.1, OU583651.1, OU583652.1, OU583653.1, OU583654.1, OU583655.1, OU583656.1, OU583657.1, OU583658.1, OU583659.1, OU583660.1, OU583661.1, OU583662.1, OU583663.1, OU583664.1, OU583665.1, OU583666.1, OU583667.1, OU583668.1, OU583669.1, OU583670.1, OU583671.1, OU583672.1, OU583673.1, OU583674.1, OU583675.1, OU583676.1, OU583677.1, OU583679.1, OU583680.1, OU583681.1, OU583682.1, OU583683.1, OU583684.1, OU583685.1, OU583686.1, OU583687.1, OU583688.1, OU583689.1, OU583690.1, OU583691.1, OU583692.1, OU583693.1, OU583694.1, OU583695.1, OU583696.1, OU583697.1, OU583698.1, OU583699.1, OU583700.1, OU583701.1, OU583702.1, OU583703.1, OU583704.1, OU583705.1, OU583706.1, OU583707.1, OU583708.1, OU583709.1, OU583710.1, OU583711.1, OU583712.1, OU583713.1, OU583715.1, OU583716.1, OU583717.1, OU583718.1, OU583719.1, OU583720.1, OU583721.1, OU583722.1, OU583723.1, OU583724.1, OU583725.1, OU583726.1, OU583727.1, OU583728.1, OU583729.1, OU583730.1, OU583731.1, OU583732.1, OU583733.1, OU583734.1, OU583735.1, OU583736.1, OU583737.1, OU583738.1, OU583739.1, OU583740.1, OU583741.1, OU583742.1, OU583743.1, OU583744.1, OU583745.1, OU583746.1, OU583747.1, OU583748.1, OU583749.1, OU583750.1, OU583751.1, OU583752.1, OU583753.1, OU583754.1, OU583755.1, OU583757.1, OU583758.1, OU583759.1, OU583760.1, OU583761.1, OU583762.1, OU583763.1, OU583764.1, OU583765.1, OU583766.1, OU583767.1, OU583768.1, OU583769.1, OU583770.1, OU583771.1, OU583772.1, OU583773.1, OU583774.1, OU583775.1, OU583776.1, OU583777.1, OU583778.1, OU583779.1, OU583780.1, OU583781.1, OU583782.1, OU583783.1, OU583784.1, OU583785.1, OU583786.1, OU583787.1, OU583788.1, OU583789.1, OU583790.1, OU583791.1, OU583792.1, OU583793.1, OU583794.1, OU583795.1, OU583796.1, OU583797.1, OU583798.1, OU583799.1, OU583800.1, OU583801.1, OU583802.1, OU583803.1, OU583804.1, OU583805.1, OU583806.1, OU583807.1, OU583808.1, OU583809.1, OU583810.1, OU583811.1, OU583812.1, OU583813.1, OU583814.1, OU583815.1, OU583816.1, OU583817.1, OU583818.1, OU583819.1, OU583820.1, OU583821.1, OU583822.1, OU583823.1, OU583824.1, OU583825.1, OU583826.1, OU583827.1, OU583828.1, OU583829.1, OU583830.1, OU583831.1, OU583832.1, OU583833.1, OU583834.1, OU583835.1, OU583836.1, OU583837.1, OU583838.1, OU583839.1, OU583840.1, OU583841.1, OU583842.1, OU583843.1, OU583845.1, OU583846.1, OU583849.1, OU583850.1, OU583851.1, OU583853.1, OU583854.1, OU583855.1, OU583856.1, OU583857.1, OU583858.1, OU583859.1, OU583860.1, OU583861.1, OU583862.1, OU583930.1, OU583932.1, OU583933.1, OU583942.1, OU583943.1, OU583949.1, OU583952.1, OU584035.1, OU584051.1, OU584057.1, OU584060.1, OU584071.1, OU584072.1, OU584073.1, OU584076.1, OU584077.1, OU584078.1, OU584079.1, OU584081.1, OU584082.1, OU584083.1, OU584088.1, OU584090.1, OU584091.1, OU584092.1, OU584094.1, OU584095.1, OU584096.1, OU584097.1, OU584098.1, OU584099.1, OU584100.1, OU584101.1, OU584102.1, OU584103.1, OU584104.1, OU584106.1, OU584107.1, OU584108.1, OU584109.1, OU584111.1, OU584112.1, OU584113.1, OU584122.1, OU584127.1, OU584133.1, OU584134.1, OU584139.1, OU584161.1, OU584184.1, OU584185.1, OU584354.1, OU584361.1, OU584366.1, OU584369.1, OU584370.1, OU584374.1, OU584447.1, OU584589.1, OU584590.1, OU584594.1, OU584595.1, OU584596.1, OU584597.1, OU584598.1, OU584601.1, OU584602.1, OU584603.1, OU584604.1, OU584606.1, OU584607.1, OU584608.1, OU584610.1, OU584611.1, OU584612.1, OU584613.1, OU584615.1, OU584616.1, OU584618.1, OU584619.1, OU584620.1, OU584626.1, OU584627.1, OU584630.1, OU584631.1, OU584633.1, OU584758.1, OU584781.1, OU584786.1, OU584788.1, OU584789.1, OU584798.1, OU584803.1, OU584805.1, OU584811.1, OU584816.1, OU584817.1, OU584819.1, OU584820.1, OU584822.1, OU584823.1, OU584824.1, OU584825.1, OU584826.1, OU584827.1, OU584828.1, OU584829.1, OU584832.1, OU584833.1, OU584834.1, OU584835.1, OU584836.1, OU584837.1, OU584838.1, OU584839.1, OU584840.1, OU584841.1, OU584842.1, OU584843.1, OU584844.1, OU584845.1, OU584846.1, OU584850.1, OU584853.1, OU584855.1, OU584858.1, OU584859.1, OU584861.1, OU584862.1, OU584863.1, OU584865.1, OU584866.1, OU584867.1, OU584869.1, OU584870.1, OU584871.1, OU584873.1, OU584875.1, OU584877.1, OU584889.1, OU584890.1, OU584893.1, OU584894.1, OU584895.1, OU584896.1, OU584901.1, OU584904.1, OU584907.1, OU584908.1, OU584909.1, OU584910.1, OU584911.1, OU584913.1, OU584914.1, OU584915.1, OU584916.1, OU584933.1, OU584970.1, OU584976.1, OU584990.1, OU584991.1, OU584992.1, OU584993.1, OU584994.1, OU584996.1, OU585011.1, OU585012.1, OU585013.1, OU585014.1, OU585015.1, OU585016.1, OU585017.1, OU585018.1, OU585019.1, OU585020.1, OU585029.1, OU585030.1, OU585031.1, OU585032.1, OU585033.1, OU585035.1, OU585036.1, OU585037.1, OU585038.1, OU585039.1, OU585040.1, OU585041.1, OU585042.1, OU585043.1, OU585044.1, OU585045.1, OU585046.1, OU585048.1, OU585049.1, OU585050.1, OU585052.1, OU585053.1, OU585054.1, OU585055.1, OU585056.1, OU585057.1, OU585058.1, OU585059.1, OU585060.1, OU585061.1, OU585062.1, OU585063.1, OU585064.1, OU585065.1, OU585066.1, OU585067.1, OU585068.1, OU585069.1, OU585070.1, OU585071.1, OU585072.1, OU585073.1, OU585074.1, OU585075.1, OU585076.1, OU585078.1, OU585079.1, OU585080.1, OU585081.1, OU585082.1, OU585083.1, OU585084.1, OU585085.1, OU585086.1, OU585087.1, OU585088.1, OU585089.1, OU585090.1, OU585091.1, OU585092.1, OU585093.1, OU585094.1, OU585095.1, OU585096.1, OU585097.1, OU585098.1, OU585099.1, OU585100.1, OU585101.1, OU585102.1, OU585103.1, OU585104.1, OU585105.1, OU585106.1, OU585107.1, OU585108.1, OU585109.1, OU585110.1, OU585111.1, OU585112.1, OU585114.1, OU585115.1, OU585116.1, OU585117.1, OU585118.1, OU585119.1, OU585120.1, OU585121.1, OU585122.1, OU585123.1, OU585124.1, OU585125.1, OU585126.1, OU585127.1, OU585128.1, OU585129.1, OU585130.1, OU585131.1, OU585132.1, OU585133.1, OU585134.1, OU585135.1, OU585136.1, OU585137.1, OU585138.1, OU585139.1, OU585140.1, OU585147.1, OU585213.1, OU585277.1, OU585282.1, OU585311.1, OU585315.1, OU585318.1, OU585319.1, OU585320.1, OU585321.1, OU585322.1, OU585324.1, OU585326.1, OU585327.1, OU585328.1, OU585330.1, OU585331.1, OU585332.1, OU585333.1, OU585334.1, OU585335.1, OU585336.1, OU585337.1, OU585338.1, OU585339.1, OU585340.1, OU585341.1, OU585342.1, OU585343.1, OU585344.1, OU585345.1, OU585346.1, OU585347.1, OU585350.1, OU585352.1, OU585353.1, OU585354.1, OU585355.1, OU585356.1, OU585357.1, OU585358.1, OU585359.1, OU585360.1, OU585361.1, OU585362.1, OU585363.1, OU585364.1, OU585365.1, OU585366.1, OU585367.1, OU585368.1, OU585369.1, OU585370.1, OU585371.1, OU585372.1, OU585373.1, OU585374.1, OU585375.1, OU585376.1, OU585377.1, OU585378.1, OU585382.1, OU585418.1, OU585419.1, OU585420.1, OU585421.1, OU585422.1, OU585469.1, OU585470.1, OU585473.1, OU585474.1, OU585476.1, OU585479.1, OU585482.1, OU585483.1, OU585485.1, OU585486.1, OU585488.1, OU586049.1, OU586050.1, OU586052.1, OU586053.1, OU586054.1, OU586057.1, OU586058.1, OU586059.1, OU586061.1, OU586062.1, OU586063.1, OU586064.1, OU586065.1, OU586069.1, OU586070.1, OU586074.1, OU586077.1, OU586080.1, OU586082.1, OU586085.1, OU586092.1, OU586096.1, OU586098.1, OU586099.1, OU586100.1, OU586102.1, OU586103.1, OU586106.1, OU586107.1, OU586109.1, OU586111.1, OU586113.1, OU586114.1, OU586115.1, OU586116.1, OU586117.1, OU586118.1, OU586119.1, OU586120.1, OU586121.1, OU586123.1, OU586124.1, OU586125.1, OU586126.1, OU586127.1, OU586128.1, OU586129.1, OU586130.1, OU586131.1, OU586132.1, OU586133.1, OU586134.1, OU586135.1, OU586136.1, OU586138.1, OU586139.1, OU586140.1, OU586141.1, OU586142.1, OU586143.1, OU586144.1, OU586147.1, OU586148.1, OU586150.1, OU586153.1, OU586154.1, OU586155.1, OU586157.1, OU586160.1, OU586161.1, OU586162.1, OU586165.1, OU586167.1, OU586168.1, OU586170.1, OU586172.1, OU586174.1, OU586175.1, OU586176.1, OU586177.1, OU586178.1, OU586181.1, OU586182.1, OU586199.1, OU586319.1, OU586321.1, OU586322.1, OU586323.1, OU586324.1, OU586325.1, OU586326.1, OU586327.1, OU586328.1, OU586329.1, OU586331.1, OU586333.1, OU586334.1, OU586335.1, OU586336.1, OU586337.1, OU586340.1, OU586341.1, OU586342.1, OU586343.1, OU586344.1, OU586345.1, OU586346.1, OU586347.1, OU586348.1, OU586349.1, OU586350.1, OU586351.1, OU586352.1, OU586353.1, OU586354.1, OU586355.1, OU586356.1, OU586357.1, OU586358.1, OU586359.1, OU586360.1, OU586362.1, OU586363.1, OU586364.1, OU586365.1, OU586367.1, OU586368.1, OU586369.1, OU586370.1, OU586371.1, OU586373.1, OU586374.1, OU586375.1, OU586376.1, OU586377.1, OU586378.1, OU586379.1, OU586381.1, OU586382.1, OU586383.1, OU586385.1, OU586387.1, OU586388.1, OU586389.1, OU586390.1, OU586391.1, OU586392.1, OU586393.1, OU586394.1, OU586395.1, OU586396.1, OU586397.1, OU586398.1, OU586399.1, OU586400.1, OU586401.1, OU586402.1, OU586403.1, OU586404.1, OU586405.1, OU586406.1, OU586407.1, OU586408.1, OU586409.1, OU586410.1, OU586411.1, OU586412.1, OU586414.1, OU586415.1, OU586417.1, OU586418.1, OU586420.1, OU586421.1, OU586424.1, OU586428.1, OU586554.1, OU586556.1, OU586557.1, OU586558.1, OU586559.1, OU586561.1, OU586562.1, OU586563.1, OU586564.1, OU586565.1, OU586566.1, OU586567.1, OU586568.1, OU586569.1, OU586570.1, OU586571.1, OU586572.1, OU586573.1, OU586574.1, OU586576.1, OU586577.1, OU586579.1, OU586581.1, OU586584.1, OU586585.1, OU586586.1, OU586588.1, OU586590.1, OU586592.1, OU586593.1, OU586594.1, OU586595.1, OU586596.1, OU586597.1, OU586599.1, OU586600.1, OU586602.1, OU586604.1, OU586605.1, OU586606.1, OU586607.1, OU586608.1, OU586609.1, OU586610.1, OU586611.1, OU586612.1, OU586613.1, OU586614.1, OU586615.1, OU586616.1, OU586617.1, OU586618.1, OU586620.1, OU586621.1, OU586622.1, OU586623.1, OU586624.1, OU586625.1, OU586626.1, OU586627.1, OU586628.1, OU586629.1, OU586630.1, OU586631.1, OU586632.1, OU586633.1, OU586634.1, OU586635.1, OU586636.1, OU586637.1, OU586638.1, OU586639.1, OU586640.1, OU586641.1, OU586642.1, OU586643.1, OU586644.1, OU586645.1, OU586647.1, OU586651.1, OU586652.1, OU586653.1, OU586655.1, OU586657.1, OU586658.1, OU586659.1, OU586661.1, OU586662.1, OU586665.1, OU586666.1, OU586669.1, OU586673.1, OU586676.1, OU586677.1, OU586678.1, OU586680.1, OU586683.1, OU586685.1, OU586686.1, OU586687.1, OU586688.1, OU586689.1, OU586690.1, OU586692.1, OU586693.1, OU586694.1, OU586696.1, OU586697.1, OU586698.1, OU586700.1, OU586703.1, OU586869.1, OU586871.1, OU586873.1, OU586874.1, OU586876.1, OU586881.1, OU586883.1, OU586885.1, OU586890.1, OU586891.1, OU586903.1, OU586905.1, OU586906.1, OU586907.1, OU586908.1, OU586910.1, OU586912.1, OU586913.1, OU586914.1, OU586915.1, OU586916.1, OU586918.1, OU586920.1, OU586923.1, OU586924.1, OU586926.1, OU586927.1, OU586928.1, OU586929.1, OU586930.1, OU586931.1, OU586932.1, OU586933.1, OU586934.1, OU587076.1, OU587079.1, OU587081.1, OU587082.1, OU587083.1, OU587088.1, OU587089.1, OU587090.1, OU587092.1, OU587099.1, OU587100.1, OU587101.1, OU587104.1, OU587108.1, OU587110.1, OU587112.1, OU587115.1, OU587117.1, OU587120.1, OU587121.1, OU587125.1, OU587126.1, OU587127.1, OU587128.1, OU587135.1, OU587136.1, OU587137.1, OU587138.1, OU587139.1, OU587140.1, OU587141.1, OU587142.1, OU587143.1, OU587144.1, OU587145.1, OU587146.1, OU587147.1, OU587149.1, OU587150.1, OU587151.1, OU587152.1, OU587153.1, OU587154.1, OU587155.1, OU587156.1, OU587157.1, OU587158.1, OU587159.1, OU587160.1, OU587161.1, OU587162.1, OU587163.1, OU587164.1, OU587165.1, OU587166.1, OU587167.1, OU587168.1, OU587171.1, OU587172.1, OU587173.1, OU587176.1, OU587179.1, OU587180.1, OU587183.1, OU587186.1, OU587187.1, OU587189.1, OU587193.1, OU587200.1, OU587207.1, OU587209.1, OU587210.1, OU587216.1, OU587219.1, OU587220.1, OU587221.1, OU587226.1, OU587231.1, OU587236.1, OU587238.1, OU587239.1, OU587240.1, OU587512.1, OU587519.1, OU587522.1, OU587526.1, OU587530.1, OU587532.1, OU587539.1, OU587540.1, OU587543.1, OU587554.1, OU587555.1, OU587556.1, OU587557.1, OU587558.1, OU587559.1, OU587560.1, OU587561.1, OU587562.1, OU587563.1, OU587564.1, OU587565.1, OU587566.1, OU587567.1, OU587568.1, OU587569.1, OU587570.1, OU587571.1, OU587572.1, OU587573.1, OU587574.1, OU587575.1, OU587576.1, OU587577.1, OU587578.1, OU587579.1, OU587580.1, OU587581.1, OU587582.1, OU587583.1, OU587584.1, OU587585.1, OU587586.1, OU587587.1, OU587588.1, OU587589.1, OU587590.1, OU587591.1, OU587592.1, OU587593.1, OU587594.1, OU587595.1, OU587596.1, OU587598.1, OU587599.1, OU587600.1, OU587601.1, OU587602.1, OU587603.1, OU587604.1, OU587605.1, OU587606.1, OU587607.1, OU587608.1, OU587609.1, OU587610.1, OU587611.1, OU587612.1, OU587613.1, OU587614.1, OU587615.1, OU587616.1, OU587617.1, OU587618.1, OU587619.1, OU587620.1, OU587621.1, OU587622.1, OU587623.1, OU587624.1, OU587625.1, OU587626.1, OU587627.1, OU587628.1, OU587629.1, OU587630.1, OU587631.1, OU587632.1, OU587633.1, OU587634.1, OU587636.1, OU587637.1, OU587638.1, OU587639.1, OU587640.1, OU587641.1, OU587642.1, OU587643.1, OU587644.1, OU587645.1, OU587646.1, OU587647.1, OU587648.1, OU587649.1, OU587650.1, OU587651.1, OU587652.1, OU587653.1, OU587654.1, OU587655.1, OU587656.1, OU587657.1, OU587658.1, OU587659.1, OU587660.1, OU587661.1, OU587662.1, OU587663.1, OU587664.1, OU587665.1, OU587666.1, OU587667.1, OU587668.1, OU587669.1, OU587670.1, OU587671.1, OU587672.1, OU587673.1, OU587674.1, OU587675.1, OU587676.1, OU587677.1, OU587678.1, OU587679.1, OU587680.1, OU587681.1, OU587682.1, OU587683.1, OU587684.1, OU587685.1, OU587686.1, OU587687.1, OU587688.1, OU587689.1, OU587690.1, OU587691.1, OU587692.1, OU587693.1, OU587694.1, OU587695.1, OU587696.1, OU587697.1, OU587698.1, OU587699.1, OU587700.1, OU587701.1, OU587702.1, OU587703.1, OU587704.1, OU587705.1, OU587706.1, OU587707.1, OU587708.1, OU587709.1, OU587710.1, OU587711.1, OU587712.1, OU587713.1, OU587714.1, OU587715.1, OU587716.1, OU587717.1, OU587718.1, OU587719.1, OU587720.1, OU587721.1, OU587722.1, OU587723.1, OU587724.1, OU587725.1, OU587726.1, OU587727.1, OU587728.1, OU587729.1, OU587730.1, OU587731.1, OU587732.1, OU587733.1, OU587734.1, OU587735.1, OU587736.1, OU587737.1, OU587738.1, OU587739.1, OU587740.1, OU587741.1, OU587742.1, OU587743.1, OU587744.1, OU587745.1, OU587746.1, OU587747.1, OU587748.1, OU587749.1, OU587750.1, OU587751.1, OU587752.1, OU587753.1, OU587754.1, OU587755.1, OU587756.1, OU587757.1, OU587758.1, OU587759.1, OU587760.1, OU587761.1, OU587762.1, OU587763.1, OU587764.1, OU587765.1, OU587766.1, OU587767.1, OU587768.1, OU587769.1, OU587770.1, OU587771.1, OU587772.1, OU587773.1, OU587774.1, OU587775.1, OU587776.1, OU587777.1, OU587778.1, OU587779.1, OU587780.1, OU587781.1, OU587782.1, OU587783.1, OU587784.1, OU587785.1, OU587786.1, OU587787.1, OU587788.1, OU587789.1, OU587790.1, OU587791.1, OU587792.1, OU587793.1, OU587794.1, OU587795.1, OU587796.1, OU587797.1, OU587799.1, OU587800.1, OU587801.1, OU587802.1, OU587803.1, OU587804.1, OU587805.1, OU587806.1, OU587807.1, OU587808.1, OU587809.1, OU587810.1, OU587811.1, OU587812.1, OU587813.1, OU587814.1, OU587815.1, OU587816.1, OU587817.1, OU587818.1, OU587819.1, OU587820.1, OU587821.1, OU587822.1, OU587823.1, OU587824.1, OU587825.1, OU587826.1, OU587827.1, OU587828.1, OU587829.1, OU587830.1, OU587831.1, OU587832.1, OU587833.1, OU587834.1, OU587835.1, OU587836.1, OU587837.1, OU587838.1, OU587839.1, OU587840.1, OU587841.1, OU587842.1, OU587843.1, OU587844.1, OU587845.1, OU587846.1, OU587847.1, OU587848.1, OU587849.1, OU587850.1, OU587851.1, OU587852.1, OU587853.1, OU587854.1, OU587855.1, OU587856.1, OU587857.1, OU587858.1, OU587859.1, OU587860.1, OU587861.1, OU587862.1, OU587863.1, OU587864.1, OU587865.1, OU587867.1, OU587868.1, OU587869.1, OU587870.1, OU587871.1, OU587872.1, OU587873.1, OU587874.1, OU587875.1, OU587876.1, OU587877.1, OU587878.1, OU587879.1, OU587880.1, OU587881.1, OU587882.1, OU587883.1, OU587884.1, OU587885.1, OU587886.1, OU587887.1, OU587888.1, OU587889.1, OU587890.1, OU587891.1, OU587892.1, OU587893.1, OU587894.1, OU587895.1, OU587896.1, OU587897.1, OU587898.1, OU587899.1, OU587900.1, OU587901.1, OU587902.1, OU587903.1, OU587904.1, OU587905.1, OU587906.1, OU587907.1, OU587908.1, OU587909.1, OU587910.1, OU587911.1, OU587912.1, OU587913.1, OU587914.1, OU587915.1, OU587916.1, OU587917.1, OU587918.1, OU587919.1, OU587920.1, OU587921.1, OU587922.1, OU587923.1, OU587924.1, OU587925.1, OU587926.1, OU587927.1, OU587928.1, OU587929.1, OU587930.1, OU587931.1, OU587932.1, OU587933.1, OU587934.1, OU587935.1, OU587936.1, OU587937.1, OU587938.1, OU587939.1, OU587940.1, OU587941.1, OU587942.1, OU587943.1, OU587944.1, OU587945.1, OU587946.1, OU587947.1, OU587948.1, OU587949.1, OU587950.1, OU587951.1, OU587952.1, OU587953.1, OU587954.1, OU587955.1, OU587956.1, OU587957.1, OU587958.1, OU587959.1, OU587960.1, OU587961.1, OU587962.1, OU587963.1, OU587964.1, OU587965.1, OU587966.1, OU587967.1, OU587968.1, OU587969.1, OU587970.1, OU587971.1, OU587972.1, OU587973.1, OU587974.1, OU587975.1, OU587976.1, OU587977.1, OU587978.1, OU587979.1, OU587980.1, OU587981.1, OU587982.1, OU587983.1, OU587984.1, OU587985.1, OU587986.1, OU587987.1, OU587988.1, OU587989.1, OU587990.1, OU587991.1, OU587992.1, OU587993.1, OU587994.1, OU587995.1, OU587996.1, OU587997.1, OU587998.1, OU587999.1, OU588000.1, OU588001.1, OU588002.1, OU588003.1, OU588004.1, OU588005.1, OU588006.1, OU588007.1, OU588008.1, OU588009.1, OU588010.1, OU588011.1, OU588012.1, OU588013.1, OU588014.1, OU588015.1, OU588016.1, OU588017.1, OU588018.1, OU588019.1, OU588020.1, OU588021.1, OU588022.1, OU588023.1, OU588024.1, OU588025.1, OU588026.1, OU588027.1, OU588028.1, OU588029.1, OU588030.1, OU588031.1, OU588032.1, OU588033.1, OU588034.1, OU588035.1, OU588036.1, OU588037.1, OU588038.1, OU588039.1, OU588040.1, OU588041.1, OU588042.1, OU588043.1, OU588044.1, OU588045.1, OU588046.1, OU588047.1, OU588048.1, OU588049.1, OU588050.1, OU588051.1, OU588052.1, OU588053.1, OU588054.1, OU588055.1, OU588056.1, OU588057.1, OU588058.1, OU588059.1, OU588060.1, OU588061.1, OU588062.1, OU588063.1, OU588064.1, OU588065.1, OU588066.1, OU588067.1, OU588068.1, OU588069.1, OU588070.1, OU588071.1, OU588072.1, OU588073.1, OU588074.1, OU588075.1, OU588076.1, OU588077.1, OU588078.1, OU588079.1, OU588080.1, OU588081.1, OU588082.1, OU588083.1, OU588084.1, OU588085.1, OU588086.1, OU588087.1, OU588088.1, OU588089.1, OU588090.1, OU588091.1, OU588092.1, OU588093.1, OU588094.1, OU588095.1, OU588096.1, OU588097.1, OU588098.1, OU588099.1, OU588100.1, OU588101.1, OU588102.1, OU588103.1, OU588104.1, OU588105.1, OU588106.1, OU588107.1, OU588108.1, OU588109.1, OU588110.1, OU588111.1, OU588112.1, OU588113.1, OU588114.1, OU588115.1, OU588116.1, OU588117.1, OU588118.1, OU588119.1, OU588120.1, OU588121.1, OU588122.1, OU588123.1, OU588124.1, OU588125.1, OU588126.1, OU588127.1, OU588128.1, OU588129.1, OU588130.1, OU588131.1, OU588132.1, OU588133.1, OU588134.1, OU588135.1, OU588136.1, OU588137.1, OU588138.1, OU588139.1, OU588140.1, OU588141.1, OU588142.1, OU588143.1, OU588144.1, OU588145.1, OU588146.1, OU588147.1, OU588148.1, OU588149.1, OU588150.1, OU588151.1, OU588152.1, OU588153.1, OU588154.1, OU588155.1, OU588156.1, OU588157.1, OU588158.1, OU588159.1, OU588160.1, OU588161.1, OU588162.1, OU588163.1, OU588164.1, OU588165.1, OU588166.1, OU588167.1, OU588168.1, OU588169.1, OU588170.1, OU588171.1, OU588172.1, OU588173.1, OU588174.1, OU588175.1, OU588176.1, OU588177.1, OU588178.1, OU588179.1, OU588180.1, OU588181.1, OU588182.1, OU588183.1, OU588184.1, OU588185.1, OU588186.1, OU588187.1, OU588188.1, OU588189.1, OU588190.1, OU588191.1, OU588192.1, OU588193.1, OU588194.1, OU588195.1, OU588196.1, OU588197.1, OU588198.1, OU588199.1, OU588200.1, OU588201.1, OU588202.1, OU588203.1, OU588204.1, OU588205.1, OU588206.1, OU588207.1, OU588208.1, OU588209.1, OU588210.1, OU588211.1, OU588212.1, OU588213.1, OU588214.1, OU588215.1, OU588216.1, OU588217.1, OU588218.1, OU588219.1, OU588220.1, OU588221.1, OU588222.1, OU588223.1, OU588224.1, OU588225.1, OU588226.1, OU588227.1, OU588228.1, OU588229.1, OU588230.1, OU588231.1, OU588232.1, OU588233.1, OU588234.1, OU588235.1, OU588236.1, OU588237.1, OU588238.1, OU588239.1, OU588240.1, OU588241.1, OU588242.1, OU588243.1, OU588244.1, OU588245.1, OU588246.1, OU588247.1, OU588248.1, OU588249.1, OU588250.1, OU588251.1, OU588252.1, OU588253.1, OU588254.1, OU588255.1, OU588256.1, OU588257.1, OU588258.1, OU588259.1, OU588260.1, OU588261.1, OU588262.1, OU588263.1, OU588264.1, OU588265.1, OU588266.1, OU588267.1, OU588268.1, OU588269.1, OU588270.1, OU588271.1, OU588272.1, OU588274.1, OU588275.1, OU588276.1, OU588277.1, OU588278.1, OU588279.1, OU588280.1, OU588281.1, OU588282.1, OU588283.1, OU588284.1, OU588285.1, OU588286.1, OU588287.1, OU588288.1, OU588289.1, OU588290.1, OU588291.1, OU588292.1, OU588293.1, OU588294.1, OU588295.1, OU588296.1, OU588297.1, OU588298.1, OU588299.1, OU588300.1, OU588302.1, OU588303.1, OU588304.1, OU588305.1, OU588306.1, OU588307.1, OU588308.1, OU588309.1, OU588310.1, OU588311.1, OU588312.1, OU588313.1, OU588314.1, OU588315.1, OU588316.1, OU588317.1, OU588318.1, OU588319.1, OU588320.1, OU588321.1, OU588322.1, OU588323.1, OU588324.1, OU588325.1, OU588326.1, OU588327.1, OU588328.1, OU588329.1, OU588330.1, OU588331.1, OU588332.1, OU588333.1, OU588334.1, OU588335.1, OU588336.1, OU588337.1, OU588338.1, OU588339.1, OU588340.1, OU588341.1, OU588342.1, OU588343.1, OU588344.1, OU588345.1, OU588346.1, OU588347.1, OU588348.1, OU588349.1, OU588350.1, OU588351.1, OU588352.1, OU588353.1, OU588354.1, OU588355.1, OU588356.1, OU588357.1, OU588358.1, OU588359.1, OU588360.1, OU588361.1, OU588362.1, OU588363.1, OU588364.1, OU588365.1, OU588366.1, OU588367.1, OU588368.1, OU588369.1, OU588370.1, OU588371.1, OU588372.1, OU588373.1, OU588374.1, OU588375.1, OU588376.1, OU588377.1, OU588378.1, OU588379.1, OU588380.1, OU588381.1, OU588382.1, OU588383.1, OU588384.1, OU588385.1, OU588386.1, OU588387.1, OU588388.1, OU588389.1, OU588390.1, OU588392.1, OU588393.1, OU588394.1, OU588395.1, OU588396.1, OU588397.1, OU588398.1, OU588399.1, OU588400.1, OU588401.1, OU588402.1, OU588403.1, OU588404.1, OU588405.1, OU588406.1, OU588407.1, OU588408.1, OU588409.1, OU588410.1, OU588411.1, OU588412.1, OU588413.1, OU588414.1, OU588415.1, OU588416.1, OU588417.1, OU588418.1, OU588419.1, OU588420.1, OU588421.1, OU588422.1, OU588423.1, OU588424.1, OU588425.1, OU588426.1, OU588427.1, OU588428.1, OU588429.1, OU588430.1, OU588431.1, OU588432.1, OU588433.1, OU588434.1, OU588435.1, OU588436.1, OU588437.1, OU588438.1, OU588439.1, OU588440.1, OU588441.1, OU588442.1, OU588443.1, OU588444.1, OU588445.1, OU588446.1, OU588447.1, OU588448.1, OU588449.1, OU588450.1, OU588451.1, OU588452.1, OU588453.1, OU588454.1, OU588455.1, OU588456.1, OU588457.1, OU588458.1, OU588459.1, OU588460.1, OU588461.1, OU588462.1, OU588463.1, OU588464.1, OU588465.1, OU588466.1, OU588467.1, OU588468.1, OU588469.1, OU588470.1, OU588471.1, OU588472.1, OU588482.1, OU588683.1, OU588689.1, OU588691.1, OU588692.1, OU588693.1, OU588694.1, OU588697.1, OU588700.1, OU588702.1, OU588703.1, OU588704.1, OU588706.1, OU588708.1, OU588710.1, OU588711.1, OU588713.1, OU588714.1, OU588716.1, OU588717.1, OU588718.1, OU588719.1, OU588720.1, OU588721.1, OU588722.1, OU588723.1, OU588729.1, OU588731.1, OU588732.1, OU588745.1, OU590461.1, OU590465.1, OU590473.1, OU590487.1, OU590489.1, OU590490.1, OU590491.1, OU590492.1, OU590493.1, OU590498.1, OU590500.1, OU590501.1, OU590502.1, OU590503.1, OU590505.1, OU590507.1, OU590508.1, OU590509.1, OU590511.1, OU590513.1, OU590514.1, OU590515.1, OU590517.1, OU590518.1, OU590519.1, OU590520.1, OU590524.1, OU590526.1, OU590527.1, OU590528.1, OU590530.1, OU590531.1, OU590533.1, OU590534.1, OU590768.1, OU590769.1, OU590771.1, OU590775.1, OU590782.1, OU590783.1, OU591202.1, OU591206.1, OU591207.1, OU591208.1, OU591210.1, OU591214.1, OU591217.1, OU591218.1, OU591220.1, OU591221.1, OU591222.1, OU591223.1, OU591224.1, OU591226.1, OU591229.1, OU591230.1, OU591233.1, OU591235.1, OU591236.1, OU591237.1, OU591238.1, OU591240.1, OU591241.1, OU591242.1, OU591243.1, OU591244.1, OU591245.1, OU591246.1, OU591247.1, OU591248.1, OU591249.1, OU591250.1, OU591251.1, OU591252.1, OU591253.1, OU591254.1, OU591255.1, OU591256.1, OU591257.1, OU591258.1, OU591259.1, OU591260.1, OU591261.1, OU591262.1, OU591263.1, OU591264.1, OU591265.1, OU591266.1, OU591267.1, OU591268.1, OU591269.1, OU591270.1, OU591271.1, OU591272.1, OU591273.1, OU591274.1, OU591275.1, OU591276.1, OU591277.1, OU591278.1, OU591279.1, OU591280.1, OU591281.1, OU591284.1, OU591299.1, OU591302.1, OU591304.1, OU591305.1, OU591313.1, OU591323.1, OU591326.1, OU591485.1, OU591486.1, OU591487.1, OU591489.1, OU591490.1, OU591491.1, OU591492.1, OU591493.1, OU591494.1, OU591495.1, OU591496.1, OU591497.1, OU591498.1, OU591499.1, OU591500.1, OU591501.1, OU591503.1, OU591504.1, OU591505.1, OU591506.1, OU591507.1, OU591508.1, OU591509.1, OU591510.1, OU591511.1, OU591512.1, OU591513.1, OU591514.1, OU591515.1, OU591516.1, OU591517.1, OU591518.1, OU591519.1, OU591520.1, OU591521.1, OU591522.1, OU591523.1, OU591524.1, OU591525.1, OU591526.1, OU591527.1, OU591528.1, OU591529.1, OU591530.1, OU591531.1, OU591532.1, OU591533.1, OU591534.1, OU591535.1, OU591536.1, OU591537.1, OU591538.1, OU591540.1, OU591541.1, OU591543.1, OU591544.1, OU591545.1, OU591546.1, OU591762.1, OU591763.1, OU591764.1, OU591765.1, OU591767.1, OU591768.1, OU591770.1, OU591777.1, OU591779.1, OU591781.1, OU591782.1, OU591783.1, OU591784.1, OU591785.1, OU591787.1, OU591788.1, OU591789.1, OU591791.1, OU591800.1, OU591802.1, OU591809.1, OU591812.1, OU591813.1, OU592083.1, OU592099.1, OU592111.1, OU592113.1, OU592127.1, OU592132.1, OU592217.1, OU592225.1, OU592232.1, OU592242.1, OU592243.1, OU592244.1, OU592246.1, OU592248.1, OU592249.1, OU592252.1, OU592253.1, OU592256.1, OU592257.1, OU592260.1, OU592261.1, OU592263.1, OU592264.1, OU592266.1, OU592268.1, OU592269.1, OU592270.1, OU592271.1, OU592273.1, OU592274.1, OU592276.1, OU592277.1, OU592278.1, OU592279.1, OU592283.1, OU592286.1, OU592287.1, OU592292.1, OU592295.1, OU592297.1, OU592298.1, OU592299.1, OU592301.1, OU592303.1, OU592304.1, OU592305.1, OU592307.1, OU592308.1, OU592309.1, OU592313.1, OU592314.1, OU596158.1, OU596165.1, OU596167.1, OU596169.1, OU596172.1, OU596175.1, OU596193.1, OU596199.1, OU596203.1, OU596204.1, OU596210.1, OU596219.1, OU596221.1, OU596225.1, OU596226.1, OU596234.1, OU596238.1, OU596250.1, OU596259.1, OU596263.1, OU596264.1, OU596273.1, OU596274.1, OU596287.1, OU596293.1, OU596296.1, OU596299.1, OU596307.1, OU596308.1, OU596310.1, OU596311.1, OU596313.1, OU596333.1, OU596337.1, OU596338.1, OU596345.1, OU596348.1, OU596355.1, OU596369.1, OU596385.1, OU596387.1, OU596390.1, OU596397.1, OU596411.1, OU596423.1, OU596424.1, OU596432.1, OU596439.1, OU596451.1, OU596507.1, OU596519.1, OU596520.1, OU596549.1, OU596555.1, OU596569.1, OU596632.1, OU596635.1, OU596652.1, OU596653.1, OU596659.1, OU596661.1, OU596664.1, OU596666.1, OU596668.1, OU596671.1, OU596677.1, OU596689.1, OU596690.1, OU596744.1, OU596798.1, OU596800.1, OU596852.1, OU596867.1, OU596883.1, OU596889.1, OU596927.1, OU596943.1, OU596959.1, OU596965.1, OU596968.1, OU596969.1, OU596974.1, OU596976.1, OU596977.1, OU596978.1, OU597012.1, OU597016.1, OU597017.1, OU597022.1, OU597023.1, OU597024.1, OU597026.1, OU597028.1, OU597029.1, OU597031.1, OU597032.1, OU597033.1, OU597078.1, OU597082.1, OU597099.1, OU597101.1, OU597122.1, OU597123.1, OU597124.1, OU597127.1, OU597129.1, OU597137.1, OU597141.1, OU597142.1, OU597143.1, OU597144.1, OU597146.1, OU597148.1, OU597151.1, OU597152.1, OU597154.1, OU597158.1, OU597163.1, OU597173.1, OU597180.1, OU597181.1, OU597196.1, OU597213.1, OU597214.1, OU597215.1, OU597217.1, OU597218.1, OU597223.1, OU597228.1, OU597244.1, OU597249.1, OU597272.1, OU597276.1, OU597277.1, OU597278.1, OU597281.1, OU597304.1, OU597319.1, OU597321.1, OU597323.1, OU597333.1, OU597349.1, OU597411.1, OU597430.1, OU597432.1, OU597442.1, OU597467.1, OU597469.1, OU597471.1, OU597473.1, OU597492.1, OU597515.1, OU597519.1, OU597521.1, OU597527.1, OU597534.1, OU597535.1, OU597536.1, OU597537.1, OU597538.1, OU597539.1, OU597540.1, OU597541.1, OU597542.1, OU597543.1, OU597544.1, OU597545.1, OU597546.1, OU597547.1, OU597548.1, OU597549.1, OU597550.1, OU597551.1, OU597552.1, OU597553.1, OU597554.1, OU597555.1, OU597556.1, OU597557.1, OU597558.1, OU597559.1, OU597560.1, OU597561.1, OU597562.1, OU597563.1, OU597564.1, OU597565.1, OU597566.1, OU597567.1, OU597568.1, OU597569.1, OU597570.1, OU597571.1, OU597572.1, OU597573.1, OU597574.1, OU597575.1, OU597576.1, OU597577.1, OU597578.1, OU597579.1, OU597580.1, OU597581.1, OU597582.1, OU597583.1, OU597584.1, OU597585.1, OU597586.1, OU597587.1, OU597588.1, OU597589.1, OU597590.1, OU597591.1, OU597592.1, OU597593.1, OU597594.1, OU597595.1, OU597596.1, OU597597.1, OU597598.1, OU597599.1, OU597600.1, OU597601.1, OU597602.1, OU597603.1, OU597604.1, OU597605.1, OU597606.1, OU597607.1, OU597608.1, OU597609.1, OU597610.1, OU597611.1, OU597612.1, OU597613.1, OU597614.1, OU597615.1, OU597616.1, OU597617.1, OU597618.1, OU597619.1, OU597620.1, OU597621.1, OU597622.1, OU597623.1, OU597624.1, OU597625.1, OU597626.1, OU597627.1, OU597628.1, OU597629.1, OU597630.1, OU597631.1, OU597632.1, OU597633.1, OU597634.1, OU597635.1, OU597636.1, OU597637.1, OU597638.1, OU597639.1, OU597640.1, OU597641.1, OU597642.1, OU597643.1, OU597644.1, OU597645.1, OU597646.1, OU597647.1, OU597648.1, OU597649.1, OU597650.1, OU597651.1, OU597652.1, OU597653.1, OU597654.1, OU597655.1, OU597656.1, OU597657.1, OU597658.1, OU597659.1, OU597660.1, OU597661.1, OU597662.1, OU597663.1, OU597664.1, OU597665.1, OU597666.1, OU597667.1, OU597668.1, OU597669.1, OU597670.1, OU597671.1, OU597672.1, OU597673.1, OU597674.1, OU597675.1, OU597676.1, OU597677.1, OU597678.1, OU597679.1, OU597680.1, OU597681.1, OU597682.1, OU597683.1, OU597684.1, OU597685.1, OU597686.1, OU597687.1, OU597688.1, OU597689.1, OU597690.1, OU597691.1, OU597692.1, OU597693.1, OU597694.1, OU597695.1, OU597696.1, OU597697.1, OU597698.1, OU597699.1, OU597700.1, OU597701.1, OU597702.1, OU597703.1, OU597704.1, OU597705.1, OU597706.1, OU597707.1, OU597708.1, OU597711.1, OU597712.1, OU597713.1, OU597716.1, OU597717.1, OU597718.1, OU597719.1, OU597720.1, OU597721.1, OU597722.1, OU597723.1, OU597724.1, OU597725.1, OU597726.1, OU597727.1, OU597728.1, OU597736.1, OU597737.1, OU597738.1, OU597739.1, OU597741.1, OU597742.1, OU597744.1, OU597750.1, OU597751.1, OU597755.1, OU597759.1, OU597760.1, OU597761.1, OU597763.1, OU597777.1, OU597778.1, OU597782.1, OU597790.1, OU597791.1, OU597829.1, OU597859.1, OU597860.1, OU597861.1, OU597864.1, OU597866.1, OU597869.1, OU597871.1, OU597883.1, OU597889.1, OU597890.1, OU597895.1, OU597907.1, OU597916.1, OU597917.1, OU597924.1, OU597929.1, OU597933.1, OU597935.1, OU597940.1, OU597944.1, OU597962.1, OU597966.1, OU597974.1, OU598029.1, OU598047.1, OU598056.1, OU598062.1, OU598076.1, OU598089.1, OU598098.1, OU598099.1, OU598100.1, OU598101.1, OU598102.1, OU598103.1, OU598104.1, OU598105.1, OU598107.1, OU598111.1, OU598112.1, OU598121.1, OU598131.1, OU598132.1, OU598143.1, OU598145.1, OU598146.1, OU598148.1, OU598150.1, OU598153.1, OU598154.1, OU598156.1, OU598158.1, OU598161.1, OU598163.1, OU598164.1, OU598165.1, OU598166.1, OU598168.1, OU598169.1, OU598197.1, OU598198.1, OU598214.1, OU598219.1, OU598232.1, OU598237.1, OU598241.1, OU598243.1, OU598277.1, OU598278.1, OU598279.1, OU598280.1, OU598282.1, OU598283.1, OU598287.1, OU598292.1, OU598294.1, OU598296.1, OU598300.1, OU598302.1, OU598306.1, OU598311.1, OU598314.1, OU598316.1, OU598317.1, OU598318.1, OU598321.1, OU598323.1, OU598325.1, OU598327.1, OU598328.1, OU598334.1, OU598337.1, OU598339.1, OU598342.1, OU598350.1, OU598353.1, OU598354.1, OU598409.1, OU598410.1, OU598411.1, OU598425.1, OU598426.1, OU598427.1, OU598429.1, OU598431.1, OU598432.1, OU598468.1, OU598469.1, OU598470.1, OU598471.1, OU598474.1, OU598476.1, OU598478.1, OU598479.1, OU598480.1, OU598482.1, OU598483.1, OU598484.1, OU598485.1, OU598486.1, OU598488.1, OU598489.1, OU598490.1, OU598491.1, OU598492.1, OU598495.1, OU598497.1, OU598498.1, OU598500.1, OU598501.1, OU598503.1, OU598505.1, OU598510.1, OU598511.1, OU598526.1, OU598527.1, OU598539.1, OU598555.1, OU598570.1, OU598572.1, OU598574.1, OU598577.1, OU598581.1, OU598582.1, OU598587.1, OU598589.1, OU598590.1, OU598602.1, OU598606.1, OU598613.1, OU598616.1, OU598618.1, OU598624.1, OU598625.1, OU598629.1, OU598636.1, OU598637.1, OU598638.1, OU598640.1, OU598641.1, OU598653.1, OU598665.1, OU598666.1, OU598668.1, OU598669.1, OU598671.1, OU598672.1, OU598673.1, OU598674.1, OU598682.1, OU598684.1, OU598688.1, OU598693.1, OU598695.1, OU598848.1, OU598857.1, OU598858.1, OU598861.1, OU598864.1, OU598866.1, OU598868.1, OU598869.1, OU598870.1, OU598871.1, OU598872.1, OU598875.1, OU598929.1, OU599054.1, OU599059.1, OU599062.1, OU599070.1, OU599076.1, OU599077.1, OU599098.1, OU599099.1, OU599115.1, OU599117.1, OU599128.1, OU599130.1, OU599137.1, OU599141.1, OU599142.1, OU599143.1, OU599146.1, OU599148.1, OU599151.1, OU599153.1, OU599157.1, OU599171.1, OU599172.1, OU599173.1, OU599202.1, OU599208.1, OU599209.1, OU599210.1, OU599211.1, OU599212.1, OU599213.1, OU599214.1, OU599215.1, OU599216.1, OU599230.1, OU599231.1, OU599251.1, OU599253.1, OU599257.1, OU599258.1, OU599259.1, OU599260.1, OU599261.1, OU599263.1, OU599264.1, OU599266.1, OU599267.1, OU599268.1, OU599270.1, OU599271.1, OU599272.1, OU599273.1, OU599327.1, OU599329.1, OU599349.1, OU599351.1, OU599374.1, OU599377.1, OU599384.1, OU599385.1, OU599388.1, OU599430.1, OU599443.1, OU599445.1, OU599447.1, OU599449.1, OU599453.1, OU599457.1, OU599464.1, OU599488.1, OU599489.1, OU599491.1, OU599493.1, OU599501.1, OU599502.1, OU599507.1, OU599512.1, OU599514.1, OU599518.1, OU599522.1, OU599525.1, OU599528.1, OU599552.1, OU599555.1, OU599609.1, OU599613.1, OU599624.1, OU599631.1, OU599634.1, OU599649.1, OU599654.1, OU599666.1, OU599668.1, OU599672.1, OU599673.1, OU599674.1, OU599677.1, OU599679.1, OU599680.1, OU599686.1, OU599687.1, OU599700.1, OU599702.1, OU599708.1, OU599709.1, OU599712.1, OU599713.1, OU599716.1, OU599725.1, OU599726.1, OU599727.1, OU599729.1, OU599731.1, OU599762.1, OU599764.1, OU599823.1, OU599828.1, OU599830.1, OU599848.1, OU599852.1, OU599870.1, OU599889.1, OU599890.1, OU599891.1, OU599896.1, OU599898.1, OU599901.1, OU599904.1, OU599905.1, OU599906.1, OU599907.1, OU599910.1, OU599922.1, OU599934.1, OU599942.1, OU599943.1, OU599944.1, OU599946.1, OU599949.1, OU599993.1, OU600004.1, OU600005.1, OU600006.1, OU600019.1, OU600086.1, OU600091.1, OU600103.1, OU600108.1, OU600110.1, OU600115.1, OU600116.1, OU600117.1, OU600118.1, OU600119.1, OU600120.1, OU600121.1, OU600122.1, OU600129.1, OU600137.1, OU600143.1, OU600144.1, OU600145.1, OU600151.1, OU600153.1, OU600154.1, OU600155.1, OU600157.1, OU600159.1, OU600160.1, OU600161.1, OU600164.1, OU600167.1, OU600186.1, OU600189.1, OU600202.1, OU600249.1, OU600254.1, OU600255.1, OU600264.1, OU600266.1, OU600267.1, OU600274.1, OU600275.1, OU600281.1, OU600290.1, OU600312.1, OU600330.1, OU600335.1, OU600336.1, OU600358.1, OU600359.1, OU600365.1, OU600366.1, OU600367.1, OU600369.1, OU600375.1, OU600377.1, OU600380.1, OU600399.1, OU600413.1, OU600439.1, OU600442.1, OU600445.1, OU600448.1, OU600449.1, OU600460.1, OU600461.1, OU600464.1, OU600465.1, OU600473.1, OU600478.1, OU600484.1, OU600492.1, OU600499.1, OU600502.1, OU600503.1, OU600504.1, OU600572.1, OU600578.1, OU600579.1, OU600589.1, OU600591.1, OU600612.1, OU600613.1, OU600614.1, OU600615.1, OU600625.1, OU600626.1, OU600631.1, OU600632.1, OU600633.1, OU600635.1, OU600640.1, OU600641.1, OU600643.1, OU600644.1, OU600645.1, OU600646.1, OU600647.1, OU600648.1, OU600652.1, OU600653.1, OU600654.1, OU600655.1, OU600656.1, OU600657.1, OU600658.1, OU600659.1, OU600660.1, OU600661.1, OU600662.1, OU600663.1, OU600664.1, OU600665.1, OU600666.1, OU600668.1, OU600669.1, OU600670.1, OU600671.1, OU600673.1, OU600676.1, OU600677.1, OU600678.1, OU600680.1, OU600681.1, OU600684.1, OU600686.1, OU600687.1, OU600688.1, OU600689.1, OU600692.1, OU600700.1, OU600702.1, OU600707.1, OU600708.1, OU600709.1, OU600710.1, OU600712.1, OU600713.1, OU600716.1, OU600717.1, OU600722.1, OU600723.1, OU600724.1, OU600725.1, OU600726.1, OU600736.1, OU600737.1, OU600742.1, OU600743.1, OU600744.1, OU600748.1, OU600749.1, OU600750.1, OU600755.1, OU600756.1, OU600757.1, OU600758.1, OU600760.1, OU600762.1, OU600763.1, OU600765.1, OU600766.1, OU600767.1, OU600768.1, OU600770.1, OU600771.1, OU600773.1, OU600775.1, OU600776.1, OU600777.1, OU600779.1, OU600780.1, OU600781.1, OU600782.1, OU600783.1, OU600784.1, OU600785.1, OU600787.1, OU600788.1, OU600791.1, OU600795.1, OU600796.1, OU600798.1, OU600799.1, OU600800.1, OU600804.1, OU600805.1, OU600808.1, OU600809.1, OU600810.1, OU600811.1, OU600812.1, OU600813.1, OU600815.1, OU600816.1, OU600822.1, OU600825.1, OU600826.1, OU600827.1, OU600829.1, OU600830.1, OU600834.1, OU600835.1, OU600836.1, OU600837.1, OU600838.1, OU600839.1, OU600840.1, OU600841.1, OU600842.1, OU600849.1, OU600851.1, OU600853.1, OU600855.1, OU600856.1, OU600857.1, OU600863.1, OU600868.1, OU600871.1, OU600872.1, OU600873.1, OU600875.1, OU600876.1, OU600886.1, OU600887.1, OU600901.1, OU600912.1, OU600914.1, OU600944.1, OU600945.1, OU600947.1, OU600948.1, OU600951.1, OU600952.1, OU600953.1, OU600954.1, OU600973.1, OU600974.1, OU600975.1, OU600985.1, OU600990.1, OU600991.1, OU601050.1, OU601067.1, OU601068.1, OU601069.1, OU601070.1, OU601072.1, OU601074.1, OU601075.1, OU601076.1, OU601078.1, OU601081.1, OU601082.1, OU601083.1, OU601084.1, OU601086.1, OU601091.1, OU601092.1, OU601093.1, OU601097.1, OU601098.1, OU601099.1, OU601100.1, OU601101.1, OU601102.1, OU601104.1, OU601107.1, OU601108.1, OU601109.1, OU601110.1, OU601111.1, OU601112.1, OU601114.1, OU601115.1, OU601116.1, OU601119.1, OU601123.1, OU601129.1, OU601139.1, OU601140.1, OU601141.1, OU601144.1, OU601145.1, OU601147.1, OU601168.1, OU601181.1, OU601182.1, OU601189.1, OU601208.1, OU601218.1, OU601226.1, OU601227.1, OU601228.1, OU601229.1, OU601232.1, OU601233.1, OU601254.1, OU601263.1, OU601266.1, OU601268.1, OU601285.1, OU601373.1, OU601374.1, OU601378.1, OU601382.1, OU601392.1, OU601393.1, OU601394.1, OU601395.1, OU601396.1, OU601397.1, OU601398.1, OU601399.1, OU601403.1, OU601420.1, OU601430.1, OU601436.1, OU601450.1, OU601587.1, OU601588.1, OU601596.1, OU601615.1, OU601619.1, OU601729.1, OU601741.1, OU601742.1, OU601752.1, OU601755.1, OU601759.1, OU601769.1, OU601774.1, OU601781.1, OU601787.1, OU601799.1, OU601802.1, OU601804.1, OU601810.1, OU601814.1, OU601823.1, OU601825.1, OU601826.1, OU601828.1, OU601836.1, OU601849.1, OU601853.1, OU601883.1, OU601885.1, OU601888.1, OU601933.1, OU601934.1, OU601935.1, OU601936.1, OU601937.1, OU601939.1, OU601943.1, OU601948.1, OU601949.1, OU601951.1, OU601952.1, OU601955.1, OU601977.1, OU601978.1, OU601985.1, OU601988.1, OU601989.1, OU601990.1, OU601992.1, OU601994.1, OU601998.1, OU601999.1, OU602000.1, OU602001.1, OU602002.1, OU602003.1, OU602004.1, OU602005.1, OU602009.1, OU602010.1, OU602014.1, OU602015.1, OU602017.1, OU602018.1, OU602019.1, OU602020.1, OU602021.1, OU602023.1, OU602024.1, OU602065.1, OU602071.1, OU602072.1, OU602073.1, OU602136.1, OU602159.1, OU602162.1, OU602163.1, OU602165.1, OU602167.1, OU602168.1, OU602178.1, OU602180.1, OU602244.1, OU602271.1, OU602280.1, OU602281.1, OU602308.1, OU602313.1, OU602314.1, OU602316.1, OU602318.1, OU602320.1, OU602321.1, OU602322.1, OU602324.1, OU602337.1, OU602353.1, OU602373.1, OU602402.1, OU602403.1, OU602407.1, OU602418.1, OU602419.1, OU602421.1, OU602423.1, OU602429.1, OU602431.1, OU602435.1, OU602446.1, OU602453.1, OU602454.1, OU602464.1, OU602491.1, OU602553.1, OU602554.1, OU602555.1, OU602562.1, OU602574.1, OU602590.1, OU602591.1, OU602592.1, OU602593.1, OU602595.1, OU602596.1, OU602597.1, OU602598.1, OU602599.1, OU602600.1, OU602606.1, OU602611.1, OU602615.1, OU602621.1, OU602622.1, OU602627.1, OU602629.1, OU602632.1, OU602635.1, OU602639.1, OU602641.1, OU602642.1, OU602645.1, OU602652.1, OU602653.1, OU602654.1, OU602656.1, OU602659.1, OU602664.1, OU602668.1, OU602669.1, OU602675.1, OU602683.1, OU602684.1, OU602699.1, OU602709.1, OU602711.1, OU602724.1, OU602771.1, OU602772.1, OU602779.1, OU602781.1, OU602786.1, OU602801.1, OU602802.1, OU602811.1, OU602813.1, OU602814.1, OU602815.1, OU602816.1, OU602840.1, OU602850.1, OU602892.1, OU602901.1, OU602975.1, OU602980.1, OU602981.1, OU602983.1, OU602989.1, OU602990.1, OU602991.1, OU602997.1, OU603000.1, OU603002.1, OU603003.1, OU603004.1, OU603007.1, OU603017.1, OU603030.1, OU603031.1, OU603044.1, OU603046.1, OU603055.1, OU603056.1, OU603057.1, OU603058.1, OU603059.1, OU603060.1, OU603061.1, OU603064.1, OU603065.1, OU603068.1, OU603069.1, OU603070.1, OU603075.1, OU603082.1, OU603083.1, OU603084.1, OU603085.1, OU603088.1, OU603095.1, OU603102.1, OU603106.1, OU603109.1, OU603110.1, OU603116.1, OU603117.1, OU603118.1, OU603120.1, OU603122.1, OU603123.1, OU603124.1, OU603125.1, OU603126.1, OU603127.1, OU603128.1, OU603129.1, OU603130.1, OU603131.1, OU603133.1, OU603136.1, OU603139.1, OU603140.1, OU603141.1, OU603142.1, OU603144.1, OU603145.1, OU603146.1, OU603147.1, OU603148.1, OU603149.1, OU603150.1, OU603151.1, OU603154.1, OU603165.1, OU603166.1, OU603170.1, OU603171.1, OU603172.1, OU603173.1, OU603174.1, OU603175.1, OU603178.1, OU603179.1, OU603182.1, OU603187.1, OU603188.1, OU603209.1, OU603212.1, OU603215.1, OU603222.1, OU603227.1, OU603228.1, OU603229.1, OU603295.1, OU603329.1, OU603353.1, OU603354.1, OU603399.1, OU603405.1, OU603424.1, OU603427.1, OU603428.1, OU603433.1, OU603434.1, OU603437.1, OU603438.1, OU603444.1, OU603446.1, OU603462.1, OU603467.1, OU603468.1, OU603470.1, OU603471.1, OU603479.1, OU603480.1, OU603481.1, OU603482.1, OU603483.1, OU603490.1, OU603492.1, OU603497.1, OU603498.1, OU603499.1, OU603506.1, OU603508.1, OU603510.1, OU603511.1, OU603512.1, OU603514.1, OU603515.1, OU603516.1, OU603525.1, OU603527.1, OU603531.1, OU603582.1, OU603584.1, OU603615.1, OU603619.1, OU603620.1, OU603621.1, OU603622.1, OU603623.1, OU603624.1, OU603626.1, OU603628.1, OU603629.1, OU603634.1, OU603637.1, OU603638.1, OU603647.1, OU603651.1, OU603653.1, OU603654.1, OU603657.1, OU603658.1, OU603660.1, OU603670.1, OU603686.1, OU603690.1, OU603691.1, OU603692.1, OU603694.1, OU603695.1, OU603698.1, OU603703.1, OU603706.1, OU603707.1, OU603708.1, OU603709.1, OU603714.1, OU603715.1, OU603732.1, OU603734.1, OU603737.1, OU603753.1, OU603754.1, OU603755.1, OU603757.1, OU603767.1, OU603779.1, OU603780.1, OU603782.1, OU603783.1, OU603787.1, OU603788.1, OU603797.1, OU603799.1, OU603800.1, OU603842.1, OU603852.1, OU603863.1, OU603882.1, OU603883.1, OU603884.1, OU603885.1, OU603886.1, OU603888.1, OU603889.1, OU603910.1, OU603916.1, OU603918.1, OU603934.1, OU603937.1, OU603940.1, OU603941.1, OU603942.1, OU603945.1, OU603956.1, OU604005.1, OU604024.1, OU604025.1, OU604027.1, OU604033.1, OU604044.1, OU604047.1, OU604048.1, OU604049.1, OU604057.1, OU604062.1, OU604066.1, OU604067.1, OU604068.1, OU604069.1, OU604070.1, OU604072.1, OU604073.1, OU604074.1, OU604075.1, OU604076.1, OU604078.1, OU604079.1, OU604080.1, OU604081.1, OU604082.1, OU604086.1, OU604089.1, OU604090.1, OU604092.1, OU604095.1, OU604098.1, OU604099.1, OU604105.1, OU604106.1, OU604107.1, OU604108.1, OU604109.1, OU604119.1, OU604121.1, OU604123.1, OU604124.1, OU604125.1, OU604131.1, OU604135.1, OU604136.1, OU604144.1, OU604180.1, OU604198.1, OU604210.1, OU604211.1, OU604213.1, OU604214.1, OU604215.1, OU604224.1, OU604231.1, OU604234.1, OU604259.1, OU604260.1, OU604264.1, OU604267.1, OU604268.1, OU604269.1, OU604274.1, OU604278.1, OU604289.1, OU604319.1, OU604360.1, OU604361.1, OU604364.1, OU604366.1, OU604367.1, OU604383.1, OU604388.1, OU604397.1, OU604410.1, OU604413.1, OU604416.1, OU604421.1, OU604422.1, OU604434.1, OU604435.1, OU604436.1, OU604438.1, OU604439.1, OU604441.1, OU604447.1, OU604450.1, OU604451.1, OU604454.1, OU604455.1, OU604477.1, OU604505.1, OU604522.1, OU604546.1, OU604550.1, OU604553.1, OU604598.1, OU604601.1, OU604602.1, OU604615.1, OU604616.1, OU604617.1, OU604619.1, OU604621.1, OU604622.1, OU604632.1, OU604646.1, OU604649.1, OU604663.1, OU604670.1, OU604674.1, OU604703.1, OU604723.1, OU604742.1, OU604744.1, OU604748.1, OU604767.1, OU604768.1, OU604773.1, OU604777.1, OU604779.1, OU604786.1, OU604788.1, OU604797.1, OU604840.1, OU604841.1, OU604854.1, OU604871.1, OU604874.1, OU604875.1, OU604876.1, OU604882.1, OU604935.1, OU604944.1, OU604949.1, OU604958.1, OU604963.1, OU604964.1, OU604965.1, OU604966.1, OU604967.1, OU604975.1, OU604976.1, OU604984.1, OU604999.1, OU605011.1, OU605017.1, OU605020.1, OU605030.1, OU605069.1, OU605074.1, OU605089.1, OU605093.1, OU605160.1, OU605192.1, OU605193.1, OU605194.1, OU605195.1, OU605216.1, OU605221.1, OU605225.1, OU605228.1, OU605242.1, OU605247.1, OU605260.1, OU605263.1, OU605267.1, OU605274.1, OU605276.1, OU605280.1, OU605283.1, OU605285.1, OU605299.1, OU605302.1, OU605371.1, OU605373.1, OU605374.1, OU605375.1, OU605376.1, OU605381.1, OU605382.1, OU605383.1, OU605384.1, OU605385.1, OU605388.1, OU605391.1, OU605396.1, OU605400.1, OU605401.1, OU605408.1, OU605409.1, OU605410.1, OU605428.1, OU605430.1, OU605439.1, OU605461.1, OU605472.1, OU605503.1, OU605504.1, OU605505.1, OU605506.1, OU605507.1, OU605508.1, OU605509.1, OU605510.1, OU605513.1, OU605515.1, OU605519.1, OU605520.1, OU605531.1, OU605541.1, OU605542.1, OU605549.1, OU605564.1, OU605570.1, OU605571.1, OU605575.1, OU605578.1, OU605615.1, OU605619.1, OU605656.1, OU605689.1, OU605690.1, OU605692.1, OU605705.1, OU605706.1, OU605707.1, OU605710.1, OU605714.1, OU605715.1, OU605717.1, OU605718.1, OU605722.1, OU605723.1, OU605725.1, OU605726.1, OU605727.1, OU605734.1, OU605736.1, OU605737.1, OU605747.1, OU605748.1, OU605749.1, OU605750.1, OU605751.1, OU605755.1, OU605756.1, OU605757.1, OU605759.1, OU605760.1, OU605765.1, OU605766.1, OU605768.1, OU605770.1, OU605771.1, OU605773.1, OU605775.1, OU605782.1, OU605784.1, OU605787.1, OU605788.1, OU605791.1, OU605792.1, OU605795.1, OU605799.1, OU605800.1, OU605801.1, OU605803.1, OU605807.1, OU605808.1, OU605809.1, OU605812.1, OU605813.1, OU605814.1, OU605815.1, OU605816.1, OU605817.1, OU605819.1, OU605827.1, OU605830.1, OU605842.1, OU605847.1, OU605848.1, OU605850.1, OU605860.1, OU605865.1, OU605873.1, OU605897.1, OU605898.1, OU605899.1, OU605900.1, OU605901.1, OU605910.1, OU605911.1, OU605912.1, OU605913.1, OU605914.1, OU605915.1, OU605932.1, OU605949.1, OU605950.1, OU605952.1, OU605961.1, OU605962.1, OU605972.1, OU605980.1, OU605981.1, OU605983.1, OU605990.1, OU605991.1, OU605992.1, OU605993.1, OU605994.1, OU605995.1, OU605996.1, OU605997.1, OU606016.1, OU606021.1, OU606035.1, OU606051.1, OU606052.1, OU606058.1, OU606070.1, OU606071.1, OU606078.1, OU606082.1, OU606086.1, OU606092.1, OU606095.1, OU606113.1, OU606133.1, OU606134.1, OU606140.1, OU606143.1, OU606144.1, OU606145.1, OU606168.1, OU606169.1, OU606201.1, OU606224.1, OU606240.1, OU606241.1, OU606242.1, OU606243.1, OU606250.1, OU606252.1, OU606253.1, OU606254.1, OU606256.1, OU606257.1, OU606260.1, OU606261.1, OU606262.1, OU606263.1, OU606270.1, OU606271.1, OU606280.1, OU606302.1, OU606314.1, OU606318.1, OU606320.1, OU606324.1, OU606326.1, OU606330.1, OU606334.1, OU606337.1, OU606339.1, OU606343.1, OU606346.1, OU606347.1, OU606352.1, OU606355.1, OU606385.1, OU606386.1, OU606411.1, OU606420.1, OU606425.1, OU606443.1, OU606444.1, OU606445.1, OU606461.1, OU606462.1, OU606463.1, OU606473.1, OU606474.1, OU606476.1, OU606477.1, OU606479.1, OU606480.1, OU606485.1, OU606486.1, OU606491.1, OU606492.1, OU606493.1, OU606494.1, OU606495.1, OU606496.1, OU606504.1, OU606507.1, OU606513.1, OU606515.1, OU606517.1, OU606518.1, OU606519.1, OU606520.1, OU606521.1, OU606522.1, OU606523.1, OU606524.1, OU606525.1, OU606526.1, OU606527.1, OU606529.1, OU606536.1, OU606538.1, OU606539.1, OU606540.1, OU606541.1, OU606542.1, OU606543.1, OU606545.1, OU606552.1, OU606553.1, OU606563.1, OU606582.1, OU606617.1, OU606621.1, OU606643.1, OU606645.1, OU606655.1, OU606658.1, OU606663.1, OU606665.1, OU606670.1, OU606672.1, OU606673.1, OU606677.1, OU606680.1, OU606682.1, OU606683.1, OU606684.1, OU606707.1, OU606708.1, OU606709.1, OU606711.1, OU606712.1, OU606713.1, OU606714.1, OU606715.1, OU606718.1, OU606719.1, OU606720.1, OU606721.1, OU606722.1, OU606724.1, OU606725.1, OU606726.1, OU606727.1, OU606728.1, OU606729.1, OU606730.1, OU606733.1, OU606734.1, OU606735.1, OU606736.1, OU606737.1, OU606738.1, OU606739.1, OU606741.1, OU606742.1, OU606743.1, OU606744.1, OU606748.1, OU606752.1, OU606753.1, OU606754.1, OU606759.1, OU606761.1, OU606762.1, OU606767.1, OU606770.1, OU606772.1, OU606780.1, OU606786.1, OU606787.1, OU606788.1, OU606789.1, OU606790.1, OU606798.1, OU606806.1, OU606818.1, OU606821.1, OU606822.1, OU606828.1, OU606844.1, OU606848.1, OU606852.1, OU606855.1, OU606861.1, OU606863.1, OU606866.1, OU606867.1, OU606869.1, OU606871.1, OU606877.1, OU606886.1, OU606890.1, OU606892.1, OU606895.1, OU606898.1, OU606899.1, OU606901.1, OU606902.1, OU606903.1, OU606905.1, OU606906.1, OU606907.1, OU606908.1, OU606916.1, OU606922.1, OU606927.1, OU606928.1, OU606930.1, OU606931.1, OU606933.1, OU606934.1, OU606935.1, OU606936.1, OU606938.1, OU606939.1, OU606940.1, OU606941.1, OU606947.1, OU606948.1, OU606951.1, OU606952.1, OU606953.1, OU606955.1, OU606956.1, OU606957.1, OU606958.1, OU606959.1, OU606960.1, OU606961.1, OU606967.1, OU606970.1, OU606971.1, OU606999.1, OU607003.1, OU607123.1, OU607124.1, OU607147.1, OU607151.1, OU607153.1, OU607173.1, OU607175.1, OU607177.1, OU607179.1, OU607185.1, OU607186.1, OU607190.1, OU607191.1, OU607192.1, OU607195.1, OU607202.1, OU607207.1, OU607211.1, OU607216.1, OU607218.1, OU607219.1, OU607222.1, OU607226.1, OU607227.1, OU607228.1, OU607229.1, OU607244.1, OU607245.1, OU607247.1, OU607260.1, OU607262.1, OU607265.1, OU607270.1, OU607280.1, OU607291.1, OU607315.1, OU607402.1, OU607406.1, OU607428.1, OU607430.1, OU607434.1, OU607436.1, OU607440.1, OU607448.1, OU607449.1, OU607451.1, OU607452.1, OU607453.1, OU607454.1, OU607455.1, OU607456.1, OU607458.1, OU607461.1, OU607462.1, OU607465.1, OU607466.1, OU607467.1, OU607472.1, OU607473.1, OU607475.1, OU607480.1, OU607481.1, OU607484.1, OU607485.1, OU607486.1, OU607497.1, OU607500.1, OU607501.1, OU607502.1, OU607505.1, OU607507.1, OU607510.1, OU607515.1, OU607517.1, OU607521.1, OU607540.1, OU607547.1, OU607548.1, OU607551.1, OU607552.1, OU607555.1, OU607570.1, OU607571.1, OU607572.1, OU607575.1, OU607577.1, OU607578.1, OU607586.1, OU607590.1, OU607627.1, OU607642.1, OU607648.1, OU607665.1, OU607666.1, OU607668.1, OU607673.1, OU607676.1, OU607677.1, OU607685.1, OU607688.1, OU607689.1, OU607694.1, OU607699.1, OU607724.1, OU607770.1, OU607785.1, OU607787.1, OU607788.1, OU607792.1, OU607793.1, OU607795.1, OU607797.1, OU607799.1, OU607800.1, OU607801.1, OU607807.1, OU607811.1, OU607812.1, OU607814.1, OU607815.1, OU607816.1, OU607818.1, OU607821.1, OU607823.1, OU607825.1, OU607827.1, OU607845.1, OU607846.1, OU607847.1, OU607848.1, OU607849.1, OU607851.1, OU607853.1, OU607854.1, OU607855.1, OU607856.1, OU607857.1, OU607858.1, OU607859.1, OU607860.1, OU607862.1, OU607863.1, OU607864.1, OU607865.1, OU607866.1, OU607867.1, OU607872.1, OU607874.1, OU607875.1, OU607877.1, OU607879.1, OU607881.1, OU607883.1, OU607886.1, OU607887.1, OU607892.1, OU607893.1, OU607897.1, OU607900.1, OU607901.1, OU607902.1, OU607904.1, OU607905.1, OU607907.1, OU607909.1, OU607910.1, OU607911.1, OU607912.1, OU607914.1, OU607920.1, OU607921.1, OU607924.1, OU607927.1, OU607928.1, OU607929.1, OU607930.1, OU607932.1, OU607933.1, OU607934.1, OU607937.1, OU607940.1, OU607941.1, OU607949.1, OU607950.1, OU607954.1, OU607962.1, OU607963.1, OU607969.1, OU607971.1, OU607987.1, OU607994.1, OU608044.1, OU608059.1, OU608060.1, OU608061.1, OU608062.1, OU608063.1, OU608064.1, OU608065.1, OU608066.1, OU608067.1, OU608068.1, OU608070.1, OU608071.1, OU608072.1, OU608073.1, OU608074.1, OU608075.1, OU608076.1, OU608077.1, OU608078.1, OU608079.1, OU608080.1, OU608089.1, OU608090.1, OU608093.1, OU608094.1, OU608097.1, OU608102.1, OU608105.1, OU608106.1, OU608108.1, OU608109.1, OU608114.1, OU608120.1, OU608122.1, OU608131.1, OU608136.1, OU608138.1, OU608139.1, OU608142.1, OU608177.1, OU608179.1, OU608180.1, OU608181.1, OU608182.1, OU608184.1, OU608185.1, OU608187.1, OU608189.1, OU608190.1, OU608191.1, OU608192.1, OU608197.1, OU608200.1, OU608203.1, OU608212.1, OU608213.1, OU608214.1, OU608215.1, OU608216.1, OU608222.1, OU608223.1, OU608224.1, OU608225.1, OU608227.1, OU608228.1, OU608231.1, OU608232.1, OU608233.1, OU608234.1, OU608235.1, OU608237.1, OU608238.1, OU608239.1, OU608240.1, OU608241.1, OU608242.1, OU608243.1, OU608245.1, OU608246.1, OU608248.1, OU608249.1, OU608250.1, OU608251.1, OU608253.1, OU608254.1, OU608255.1, OU608256.1, OU608258.1, OU608259.1, OU608260.1, OU608262.1, OU608263.1, OU608264.1, OU608265.1, OU608266.1, OU608267.1, OU608268.1, OU608269.1, OU608270.1, OU608271.1, OU608272.1, OU608273.1, OU608275.1, OU608276.1, OU608279.1, OU608281.1, OU608282.1, OU608283.1, OU608285.1, OU608287.1, OU608290.1, OU608294.1, OU608295.1, OU608296.1, OU608297.1, OU608298.1, OU608299.1, OU608301.1, OU608303.1, OU608305.1, OU608306.1, OU608307.1, OU608308.1, OU608309.1, OU608313.1, OU608315.1, OU608316.1, OU608318.1, OU608319.1, OU608328.1, OU608331.1, OU608332.1, OU608333.1, OU608334.1, OU608336.1, OU608345.1, OU608346.1, OU608356.1, OU608358.1, OU608361.1, OU608369.1, OU608374.1, OU608376.1, OU608379.1, OU608381.1, OU608411.1, OU608412.1, OU608415.1, OU608422.1, OU608423.1, OU608424.1, OU608432.1, OU608433.1, OU608434.1, OU608435.1, OU608436.1, OU608452.1, OU608453.1, OU608455.1, OU608463.1, OU608464.1, OU608467.1, OU608468.1, OU608469.1, OU608470.1, OU608471.1, OU608472.1, OU608473.1, OU608474.1, OU608475.1, OU608476.1, OU608477.1, OU608484.1, OU608486.1, OU608487.1, OU608490.1, OU608491.1, OU608492.1, OU608493.1, OU608494.1, OU608495.1, OU608496.1, OU608497.1, OU608498.1, OU608501.1, OU608502.1, OU608506.1, OU608508.1, OU608509.1, OU608512.1, OU608513.1, OU608515.1, OU608516.1, OU608517.1, OU608518.1, OU608519.1, OU608520.1, OU608524.1, OU608532.1, OU608533.1, OU608535.1, OU608536.1, OU608539.1, OU608540.1, OU608541.1, OU608543.1, OU608553.1, OU608554.1, OU608555.1, OU608561.1, OU608567.1, OU608575.1, OU608576.1, OU608580.1, OU608581.1, OU608582.1, OU608583.1, OU608585.1, OU608611.1, OU608612.1, OU608615.1, OU608622.1, OU608623.1, OU608630.1, OU608654.1, OU608737.1, OU608751.1, OU608759.1, OU608761.1, OU608770.1, OU608781.1, OU608792.1, OU608809.1, OU608811.1, OU608812.1, OU608813.1, OU608820.1, OU608835.1, OU608841.1, OU608842.1, OU608844.1, OU608845.1, OU608846.1, OU608847.1, OU608848.1, OU608849.1, OU608850.1, OU608851.1, OU608852.1, OU608853.1, OU608854.1, OU608855.1, OU608856.1, OU608857.1, OU608858.1, OU608859.1, OU608860.1, OU608862.1, OU608872.1, OU608874.1, OU608875.1, OU608876.1, OU608877.1, OU608878.1, OU608879.1, OU608881.1, OU608884.1, OU608885.1, OU608887.1, OU608888.1, OU608897.1, OU608907.1, OU608908.1, OU608911.1, OU608912.1, OU608913.1, OU608937.1, OU608944.1, OU608957.1, OU609043.1, OU609044.1, OU609049.1, OU609066.1, OU609068.1, OU609075.1, OU609077.1, OU609083.1, OU609084.1, OU609087.1, OU609088.1, OU609098.1, OU609101.1, OU609102.1, OU609103.1, OU609114.1, OU609116.1, OU609126.1, OU609128.1, OU609131.1, OU609132.1, OU609133.1, OU609134.1, OU609137.1, OU609138.1, OU609143.1, OU609145.1, OU609146.1, OU609147.1, OU609148.1, OU609149.1, OU609150.1, OU609151.1, OU609152.1, OU609154.1, OU609155.1, OU609157.1, OU609159.1, OU609160.1, OU609161.1, OU609162.1, OU609163.1, OU609166.1, OU609167.1, OU609168.1, OU609176.1, OU609178.1, OU609184.1, OU609185.1, OU609187.1, OU609188.1, OU609189.1, OU609190.1, OU609191.1, OU609192.1, OU609193.1, OU609194.1, OU609195.1, OU609196.1, OU609198.1, OU609200.1, OU609202.1, OU609203.1, OU609204.1, OU609205.1, OU609206.1, OU609207.1, OU609208.1, OU609209.1, OU609211.1, OU609219.1, OU609220.1, OU609221.1, OU609224.1, OU609225.1, OU609226.1, OU609228.1, OU609229.1, OU609257.1, OU609258.1, OU609269.1, OU609272.1, OU609288.1, OU609292.1, OU609294.1, OU609298.1, OU609316.1, OU609349.1, OU609350.1, OU609381.1, OU609386.1, OU609390.1, OU609393.1, OU609394.1, OU609405.1, OU609407.1, OU609408.1, OU609411.1, OU609421.1, OU609460.1, OU609464.1, OU609465.1, OU609470.1, OU609471.1, OU609472.1, OU609473.1, OU609474.1, OU609475.1, OU609476.1, OU609477.1, OU609478.1, OU609479.1, OU609480.1, OU609481.1, OU609482.1, OU609487.1, OU609488.1, OU609490.1, OU609492.1, OU609493.1, OU609495.1, OU609496.1, OU609497.1, OU609498.1, OU609499.1, OU609502.1, OU609504.1, OU609506.1, OU609507.1, OU609509.1, OU609510.1, OU609511.1, OU609512.1, OU609513.1, OU609515.1, OU609516.1, OU609517.1, OU609518.1, OU609519.1, OU609520.1, OU609521.1, OU609522.1, OU609524.1, OU609525.1, OU609526.1, OU609527.1, OU609528.1, OU609529.1, OU609530.1, OU609532.1, OU609534.1, OU609537.1, OU609539.1, OU609542.1, OU609544.1, OU609545.1, OU609547.1, OU609548.1, OU609550.1, OU609551.1, OU609552.1, OU609554.1, OU609559.1, OU609560.1, OU609561.1, OU609564.1, OU609565.1, OU609569.1, OU609570.1, OU609571.1, OU609573.1, OU609574.1, OU609596.1, OU609649.1, OU609653.1, OU609654.1, OU609655.1, OU609658.1, OU609675.1, OU609691.1, OU609704.1, OU609707.1, OU609724.1, OU609727.1, OU609728.1, OU609730.1, OU609737.1, OU609738.1, OU609740.1, OU609750.1, OU609752.1, OU609756.1, OU609757.1, OU609767.1, OU609774.1, OU609776.1, OU609777.1, OU609778.1, OU609779.1, OU609782.1, OU609793.1, OU609799.1, OU609800.1, OU609801.1, OU609814.1, OU609818.1, OU609831.1, OU609838.1, OU609839.1, OU609841.1, OU609843.1, OU609847.1, OU609848.1, OU609849.1, OU609881.1, OU609886.1, OU609889.1, OU609893.1, OU609894.1, OU609895.1, OU609906.1, OU609907.1, OU609910.1, OU609913.1, OU609924.1, OU609925.1, OU609927.1, OU609929.1, OU609930.1, OU609936.1, OU609945.1, OU609954.1, OU609959.1, OU609964.1, OU609969.1, OU609970.1, OU609971.1, OU609972.1, OU609973.1, OU609978.1, OU609979.1, OU609980.1, OU609981.1, OU609982.1, OU609983.1, OU609984.1, OU609987.1, OU609988.1, OU609989.1, OU609990.1, OU609991.1, OU609993.1, OU609995.1, OU609996.1, OU609997.1, OU609999.1, OU610001.1, OU610004.1, OU610007.1, OU610018.1, OU610019.1, OU610031.1, OU610032.1, OU610035.1, OU610046.1, OU610058.1, OU610059.1, OU610061.1, OU610063.1, OU610065.1, OU610067.1, OU610068.1, OU610069.1, OU610070.1, OU610071.1, OU610073.1, OU610075.1, OU610076.1, OU610077.1, OU610078.1, OU610079.1, OU610080.1, OU610082.1, OU610083.1, OU610088.1, OU610092.1, OU610094.1, OU610096.1, OU610097.1, OU610098.1, OU610100.1, OU610101.1, OU610110.1, OU610112.1, OU610116.1, OU610122.1, OU610123.1, OU610124.1, OU610128.1, OU610130.1, OU610134.1, OU610138.1, OU610147.1, OU610153.1, OU610174.1, OU610175.1, OU610176.1, OU610177.1, OU610179.1, OU610181.1, OU610182.1, OU610189.1, OU610201.1, OU610205.1, OU610206.1, OU610209.1, OU610210.1, OU610213.1, OU610214.1, OU610216.1, OU610217.1, OU610218.1, OU610219.1, OU610224.1, OU610225.1, OU610226.1, OU610230.1, OU610233.1, OU610234.1, OU610235.1, OU610236.1, OU610239.1, OU610240.1, OU610241.1, OU610242.1, OU610245.1, OU610246.1, OU610247.1, OU610250.1, OU610251.1, OU610252.1, OU610253.1, OU610254.1, OU610256.1, OU610257.1, OU610262.1, OU610265.1, OU610267.1, OU610268.1, OU610269.1, OU610272.1, OU610274.1, OU610276.1, OU610277.1, OU610278.1, OU610279.1, OU610288.1, OU610289.1, OU610291.1, OU610292.1, OU610306.1, OU610307.1, OU610314.1, OU610317.1, OU610325.1, OU610326.1, OU610328.1, OU610331.1, OU610335.1, OU610336.1, OU610337.1, OU610338.1, OU610339.1, OU610340.1, OU610342.1, OU610343.1, OU610344.1, OU610347.1, OU610351.1, OU610352.1, OU610354.1, OU610355.1, OU610356.1, OU610357.1, OU610359.1, OU610360.1, OU610361.1, OU610362.1, OU610363.1, OU610365.1, OU610366.1, OU610367.1, OU610378.1, OU610381.1, OU610382.1, OU610390.1, OU610391.1, OU610392.1, OU610393.1, OU610395.1, OU610396.1, OU610397.1, OU610404.1, OU610412.1, OU610414.1, OU610433.1, OU610434.1, OU610435.1, OU610436.1, OU610437.1, OU610438.1, OU610448.1, OU610454.1, OU610458.1, OU610462.1, OU610464.1, OU610479.1, OU610497.1, OU610498.1, OU610525.1, OU610606.1, OU610642.1, OU610645.1, OU610647.1, OU610654.1, OU610660.1, OU610715.1, OU610718.1, OU610719.1, OU610720.1, OU610721.1, OU610722.1, OU610723.1, OU610725.1, OU610727.1, OU610728.1, OU610729.1, OU610730.1, OU610731.1, OU610732.1, OU610733.1, OU610734.1, OU610735.1, OU610736.1, OU610738.1, OU610739.1, OU610741.1, OU610742.1, OU610744.1, OU610745.1, OU610746.1, OU610748.1, OU610752.1, OU610755.1, OU610759.1, OU610761.1, OU610763.1, OU610764.1, OU610765.1, OU610766.1, OU610767.1, OU610768.1, OU610769.1, OU610770.1, OU610771.1, OU610772.1, OU610773.1, OU610774.1, OU610776.1, OU610777.1, OU610779.1, OU610781.1, OU610782.1, OU610783.1, OU610785.1, OU610786.1, OU610787.1, OU610788.1, OU610790.1, OU610791.1, OU610792.1, OU610793.1, OU610795.1, OU610796.1, OU610797.1, OU610798.1, OU610799.1, OU610800.1, OU610801.1, OU610802.1, OU610804.1, OU610805.1, OU610808.1, OU610809.1, OU610810.1, OU610811.1, OU610812.1, OU610813.1, OU610814.1, OU610815.1, OU610817.1, OU610820.1, OU610825.1, OU610828.1, OU610830.1, OU610835.1, OU610836.1, OU610837.1, OU610840.1, OU610844.1, OU610852.1, OU610855.1, OU610856.1, OU610857.1, OU610858.1, OU610861.1, OU610865.1, OU610866.1, OU610869.1, OU610871.1, OU610872.1, OU610873.1, OU610877.1, OU610884.1, OU610897.1, OU610905.1, OU610909.1, OU610911.1, OU610913.1, OU610916.1, OU610917.1, OU610918.1, OU610919.1, OU610920.1, OU610922.1, OU610926.1, OU610927.1, OU610928.1, OU610931.1, OU610938.1, OU610940.1, OU610941.1, OU610942.1, OU610943.1, OU610944.1, OU610948.1, OU610949.1, OU610950.1, OU610951.1, OU610952.1, OU610954.1, OU610955.1, OU610956.1, OU610957.1, OU610958.1, OU610959.1, OU610960.1, OU610961.1, OU610962.1, OU610963.1, OU610966.1, OU610967.1, OU610968.1, OU610969.1, OU610971.1, OU610975.1, OU610978.1, OU611004.1, OU611005.1, OU611006.1, OU611007.1, OU611008.1, OU611009.1, OU611010.1, OU611011.1, OU611013.1, OU611014.1, OU611015.1, OU611018.1, OU611020.1, OU611022.1, OU611024.1, OU611027.1, OU611028.1, OU611030.1, OU611031.1, OU611032.1, OU611033.1, OU611034.1, OU611035.1, OU611043.1, OU611045.1, OU611046.1, OU611047.1, OU611049.1, OU611052.1, OU611056.1, OU611057.1, OU611058.1, OU611060.1, OU611067.1, OU611068.1, OU611069.1, OU611074.1, OU611075.1, OU611076.1, OU611078.1, OU611079.1, OU611080.1, OU611084.1, OU611085.1, OU611087.1, OU611089.1, OU611092.1, OU611093.1, OU611100.1, OU611101.1, OU611109.1, OU611110.1, OU611111.1, OU611114.1, OU611118.1, OU611119.1, OU611120.1, OU611125.1, OU611129.1, OU611133.1, OU611139.1, OU611149.1, OU611157.1, OU611175.1, OU611189.1, OU611191.1, OU611207.1, OU611209.1, OU611211.1, OU611222.1, OU611224.1, OU611225.1, OU611230.1, OU611233.1, OU611235.1, OU611239.1, OU611241.1, OU611242.1, OU611243.1, OU611245.1, OU611249.1, OU611250.1, OU611253.1, OU611254.1, OU611256.1, OU611257.1, OU611258.1, OU611259.1, OU611260.1, OU611261.1, OU611262.1, OU611263.1, OU611269.1, OU611271.1, OU611272.1, OU611274.1, OU611275.1, OU611277.1, OU611279.1, OU611280.1, OU611282.1, OU611283.1, OU611284.1, OU611288.1, OU611289.1, OU611290.1, OU611291.1, OU611292.1, OU611293.1, OU611294.1, OU611295.1, OU611296.1, OU611297.1, OU611298.1, OU611299.1, OU611300.1, OU611302.1, OU611303.1, OU611305.1, OU611306.1, OU611308.1, OU611310.1, OU611311.1, OU611312.1, OU611313.1, OU611314.1, OU611318.1, OU611319.1, OU611323.1, OU611326.1, OU611328.1, OU611329.1, OU611330.1, OU611340.1, OU611342.1, OU611344.1, OU611359.1, OU611360.1, OU611362.1, OU611366.1, OU611380.1, OU611386.1, OU611393.1, OU611401.1, OU611402.1, OU611415.1, OU611417.1, OU611424.1, OU611427.1, OU611447.1, OU611452.1, OU611453.1, OU611458.1, OU611463.1, OU611466.1, OU611468.1, OU611469.1, OU611471.1, OU611473.1, OU611486.1, OU611487.1, OU611488.1, OU611490.1, OU611492.1, OU611493.1, OU611494.1, OU611495.1, OU611497.1, OU611499.1, OU611500.1, OU611502.1, OU611503.1, OU611504.1, OU611506.1, OU611507.1, OU611508.1, OU611509.1, OU611510.1, OU611511.1, OU611512.1, OU611513.1, OU611514.1, OU611515.1, OU611516.1, OU611517.1, OU611518.1, OU611519.1, OU611520.1, OU611522.1, OU611523.1, OU611524.1, OU611525.1, OU611527.1, OU611528.1, OU611529.1, OU611530.1, OU611531.1, OU611534.1, OU611536.1, OU611537.1, OU611538.1, OU611541.1, OU611542.1, OU611543.1, OU611544.1, OU611545.1, OU611548.1, OU611549.1, OU611550.1, OU611552.1, OU611553.1, OU611554.1, OU611555.1, OU611556.1, OU611559.1, OU611560.1, OU611561.1, OU611562.1, OU611563.1, OU611564.1, OU611565.1, OU611566.1, OU611567.1, OU611568.1, OU611569.1, OU611572.1, OU611573.1, OU611574.1, OU611575.1, OU611577.1, OU611578.1, OU611579.1, OU611580.1, OU611581.1, OU611592.1, OU611594.1, OU611595.1, OU611596.1, OU611597.1, OU611598.1, OU611599.1, OU611604.1, OU611606.1, OU611617.1, OU611630.1, OU611632.1, OU611633.1, OU611640.1, OU611644.1, OU611650.1, OU611653.1, OU611655.1, OU611656.1, OU611657.1, OU611659.1, OU611661.1, OU611664.1, OU611668.1, OU611672.1, OU611673.1, OU611675.1, OU611676.1, OU611682.1, OU611683.1, OU611686.1, OU611689.1, OU611691.1, OU611692.1, OU611698.1, OU611704.1, OU611710.1, OU611711.1, OU611712.1, OU611713.1, OU611717.1, OU611719.1, OU611720.1, OU611721.1, OU611723.1, OU611724.1, OU611725.1, OU611726.1, OU611727.1, OU611728.1, OU611729.1, OU611730.1, OU611731.1, OU611732.1, OU611734.1, OU611735.1, OU611736.1, OU611737.1, OU611738.1, OU611739.1, OU611740.1, OU611741.1, OU611743.1, OU611744.1, OU611748.1, OU611749.1, OU611750.1, OU611771.1, OU611772.1, OU611936.1, OU611942.1, OU611944.1, OU611945.1, OU611946.1, OU611979.1, OU612055.1, OU612093.1, OU612376.1, OU612388.1, OU612399.1, OU612400.1, OU612406.1, OU612407.1, OU612409.1, OU612411.1, OU612422.1, OU612423.1, OU612424.1, OU612432.1, OU612455.1, OU612466.1, OU612470.1, OU612477.1, OU612478.1, OU612479.1, OU612480.1, OU612488.1, OU612492.1, OU612493.1, OU612494.1, OU612496.1, OU612508.1, OU612519.1, OU612521.1, OU612523.1, OU612525.1, OU612527.1, OU612539.1, OU612559.1, OU612564.1, OU612585.1, OU612622.1, OU612627.1, OU612631.1, OU612633.1, OU612637.1, OU612641.1, OU612646.1, OU612647.1, OU612701.1, OU612731.1, OU612734.1, OU612737.1, OU612739.1, OU612742.1, OU612743.1, OU612746.1, OU612749.1, OU612785.1, OU612786.1, OU612793.1, OU612813.1, OU612818.1, OU612819.1, OU612821.1, OU612827.1, OU612876.1, OU612878.1, OU612884.1, OU612886.1, OU612888.1, OU613070.1, OU613111.1, OU613114.1, OU613135.1, OU613136.1, OU613141.1, OU613145.1, OU613146.1, OU613147.1, OU613148.1, OU613151.1, OU613153.1, OU613159.1, OU613167.1, OU613224.1, OU613239.1, OU613278.1, OU613286.1, OU613306.1, OU613314.1, OU613318.1, OU613342.1, OU613349.1, OU613355.1, OU613356.1, OU613366.1, OU613368.1, OU613369.1, OU613370.1, OU613371.1, OU613381.1, OU613412.1, OU613421.1, OU613433.1, OU613434.1, OU613438.1, OU613440.1, OU613445.1, OU613446.1, OU613453.1, OU613461.1, OU613462.1, OU613469.1, OU613472.1, OU613474.1, OU613476.1, OU613482.1, OU613485.1, OU613499.1, OU613527.1, OU613530.1, OU613538.1, OU613543.1, OU613546.1, OU613562.1, OU613563.1, OU613565.1, OU613571.1, OU613576.1, OU613577.1, OU613578.1, OU613580.1, OU613583.1, OU613593.1, OU613599.1, OU613609.1, OU613614.1, OU613615.1, OU613617.1, OU613621.1, OU613622.1, OU613624.1, OU613625.1, OU613634.1, OU613636.1, OU613644.1, OU613662.1, OU613683.1, OU613691.1, OU613747.1, OU613748.1, OU613751.1, OU613755.1, OU613757.1, OU613758.1, OU613765.1, OU613778.1, OU613779.1, OU613792.1, OU613793.1, OU613795.1, OU613798.1, OU613799.1, OU613800.1, OU613801.1, OU613802.1, OU613805.1, OU613813.1, OU613815.1, OU613816.1, OU613818.1, OU613819.1, OU613822.1, OU613829.1, OU613834.1, OU613835.1, OU613838.1, OU613841.1, OU613842.1, OU613845.1, OU613846.1, OU613850.1, OU613852.1, OU613858.1, OU613859.1, OU613860.1, OU613889.1, OU613901.1, OU613940.1, OU613965.1, OU613985.1, OU613991.1, OU613994.1, OU613996.1, OU613997.1, OU613998.1, OU614001.1, OU614002.1, OU614003.1, OU614004.1, OU614008.1, OU614009.1, OU614010.1, OU614011.1, OU614014.1, OU614016.1, OU614028.1, OU614029.1, OU614037.1, OU614038.1, OU614040.1, OU614046.1, OU614047.1, OU614059.1, OU614060.1, OU614061.1, OU614066.1, OU614069.1, OU614070.1, OU614071.1, OU614073.1, OU614086.1, OU614087.1, OU614091.1, OU614098.1, OU614101.1, OU614104.1, OU614108.1, OU614111.1, OU614116.1, OU614119.1, OU614121.1, OU614122.1, OU614123.1, OU614124.1, OU614131.1, OU614132.1, OU614140.1, OU614150.1, OU614158.1, OU614161.1, OU614163.1, OU614173.1, OU614174.1, OU614215.1, OU614218.1, OU614219.1, OU614221.1, OU614224.1, OU614225.1, OU614227.1, OU614229.1, OU614231.1, OU614236.1, OU614239.1, OU614243.1, OU614246.1, OU614272.1, OU614278.1, OU614281.1, OU614282.1, OU614285.1, OU614295.1, OU614297.1, OU614305.1, OU614306.1, OU614307.1, OU614308.1, OU614310.1, OU614312.1, OU614315.1, OU614318.1, OU614319.1, OU614320.1, OU614322.1, OU614324.1, OU614325.1, OU614331.1, OU614333.1, OU614334.1, OU614336.1, OU614337.1, OU614344.1, OU614346.1, OU614347.1, OU614348.1, OU614350.1, OU614351.1, OU614353.1, OU614356.1, OU614365.1, OU614366.1, OU614369.1, OU614370.1, OU614373.1, OU614395.1, OU614397.1, OU614403.1, OU614404.1, OU614405.1, OU614409.1, OU614411.1, OU614412.1, OU614413.1, OU614414.1, OU614415.1, OU614417.1, OU614418.1, OU614419.1, OU614422.1, OU614427.1, OU614429.1, OU614431.1, OU614433.1, OU614434.1, OU614436.1, OU614439.1, OU614440.1, OU614441.1, OU614446.1, OU614449.1, OU614456.1, OU614457.1, OU614458.1, OU614459.1, OU614461.1, OU614462.1, OU614463.1, OU614466.1, OU614470.1, OU614472.1, OU614474.1, OU614475.1, OU614476.1, OU614481.1, OU614485.1, OU614487.1, OU614488.1, OU614494.1, OU614495.1, OU614496.1, OU614497.1, OU614505.1, OU614506.1, OU614508.1, OU614512.1, OU614517.1, OU614520.1, OU614523.1, OU614526.1, OU614529.1, OU614532.1, OU614533.1, OU614538.1, OU614540.1, OU614549.1, OU614550.1, OU614560.1, OU614574.1, OU614634.1, OU614635.1, OU614641.1, OU614642.1, OU614643.1, OU614646.1, OU614647.1, OU614648.1, OU614656.1, OU614657.1, OU614658.1, OU614660.1, OU614672.1, OU614673.1, OU614675.1, OU614677.1, OU614678.1, OU614682.1, OU614683.1, OU614698.1, OU614699.1, OU614709.1, OU614713.1, OU614716.1, OU614718.1, OU614737.1, OU614741.1, OU614747.1, OU614749.1, OU614752.1, OU614753.1, OU614755.1, OU614762.1, OU614766.1, OU614770.1, OU614772.1, OU614784.1, OU614786.1, OU614788.1, OU614790.1, OU614797.1, OU614799.1, OU614802.1, OU614805.1, OU614806.1, OU614810.1, OU614813.1, OU614816.1, OU614818.1, OU614822.1, OU614823.1, OU614824.1, OU614829.1, OU614831.1, OU614833.1, OU614837.1, OU614842.1, OU614850.1, OU614855.1, OU614858.1, OU614862.1, OU614863.1, OU614865.1, OU614870.1, OU614871.1, OU614873.1, OU614876.1, OU614877.1, OU614878.1, OU614880.1, OU614886.1, OU614888.1, OU614889.1, OU614891.1, OU614893.1, OU614894.1, OU614896.1, OU614897.1, OU614898.1, OU614900.1, OU614903.1, OU614905.1, OU614906.1, OU614913.1, OU614914.1, OU614915.1, OU614917.1, OU614918.1, OU614920.1, OU614921.1, OU614924.1, OU614925.1, OU614927.1, OU614929.1, OU614930.1, OU614931.1, OU614933.1, OU614936.1, OU614938.1, OU614941.1, OU614946.1, OU614947.1, OU614948.1, OU614951.1, OU614952.1, OU614957.1, OU614967.1, OU614970.1, OU614976.1, OU614978.1, OU614981.1, OU615013.1, OU615029.1, OU615031.1, OU615038.1, OU615044.1, OU615046.1, OU615050.1, OU615054.1, OU615055.1, OU615056.1, OU615057.1, OU615065.1, OU615072.1, OU615073.1, OU615074.1, OU615080.1, OU615087.1, OU615089.1, OU615100.1, OU615130.1, OU615132.1, OU615173.1, OU615193.1, OU615195.1, OU615197.1, OU615198.1, OU615213.1, OU615264.1, OU615265.1, OU615267.1, OU615281.1, OU615284.1, OU615289.1, OU615290.1, OU615292.1, OU615293.1, OU615295.1, OU615298.1, OU615300.1, OU615302.1, OU615303.1, OU615304.1, OU615305.1, OU615306.1, OU615308.1, OU615309.1, OU615310.1, OU615311.1, OU615312.1, OU615313.1, OU615316.1, OU615317.1, OU615320.1, OU615321.1, OU615323.1, OU615327.1, OU615328.1, OU615331.1, OU615337.1, OU615338.1, OU615339.1, OU615341.1, OU615345.1, OU615350.1, OU615351.1, OU615356.1, OU615358.1, OU615360.1, OU615361.1, OU615365.1, OU615374.1, OU615380.1, OU615383.1, OU615387.1, OU615391.1, OU615396.1, OU615412.1, OU615421.1, OU615430.1, OU615437.1, OU615443.1, OU615444.1, OU615449.1, OU615455.1, OU615462.1, OU615466.1, OU615467.1, OU615478.1, OU615480.1, OU615488.1, OU615499.1, OU615512.1, OU615513.1, OU615514.1, OU615515.1, OU615517.1, OU615518.1, OU615519.1, OU615520.1, OU615526.1, OU615529.1, OU615530.1, OU615532.1, OU615539.1, OU615540.1, OU615541.1, OU615543.1, OU615545.1, OU615547.1, OU615556.1, OU615557.1, OU615559.1, OU615560.1, OU615563.1, OU615565.1, OU615567.1, OU615569.1, OU615571.1, OU615572.1, OU615573.1, OU615574.1, OU615583.1, OU615587.1, OU615591.1, OU615594.1, OU615598.1, OU615603.1, OU615604.1, OU615608.1, OU615610.1, OU615617.1, OU615619.1, OU615621.1, OU615624.1, OU615625.1, OU615626.1, OU615628.1, OU615629.1, OU615631.1, OU615632.1, OU615633.1, OU615658.1, OU615667.1, OU615669.1, OU615680.1, OU615688.1, OU615690.1, OU615693.1, OU615694.1, OU615696.1, OU615697.1, OU615699.1, OU615701.1, OU615702.1, OU615703.1, OU615705.1, OU615707.1, OU615712.1, OU615716.1, OU615717.1, OU615724.1, OU615727.1, OU615730.1, OU615731.1, OU615732.1, OU615738.1, OU615739.1, OU615747.1, OU615748.1, OU615754.1, OU615755.1, OU615757.1, OU615761.1, OU615767.1, OU615773.1, OU615784.1, OU615793.1, OU615794.1, OU615801.1, OU615806.1, OU615808.1, OU615814.1, OU615817.1, OU615818.1, OU615827.1, OU615828.1, OU615830.1, OU615835.1, OU615854.1, OU615855.1, OU615856.1, OU615861.1, OU615864.1, OU615876.1, OU615881.1, OU615882.1, OU615884.1, OU615885.1, OU615887.1, OU615892.1, OU615898.1, OU615899.1, OU615900.1, OU615902.1, OU615903.1, OU615907.1, OU615908.1, OU615910.1, OU615924.1, OU615928.1, OU615929.1, OU615930.1, OU615932.1, OU615934.1, OU615935.1, OU615938.1, OU615940.1, OU615941.1, OU615943.1, OU615944.1, OU615945.1, OU615952.1, OU615956.1, OU615957.1, OU615960.1, OU615961.1, OU615965.1, OU615969.1, OU615971.1, OU615985.1, OU615991.1, OU616002.1, OU616005.1, OU616010.1, OU616012.1, OU616013.1, OU616014.1, OU616015.1, OU616016.1, OU616018.1, OU616019.1, OU616020.1, OU616021.1, OU616022.1, OU616023.1, OU616031.1, OU616034.1, OU616037.1, OU616047.1, OU616059.1, OU616061.1, OU616062.1, OU616064.1, OU616085.1, OU616092.1, OU616105.1, OU616117.1, OU616132.1, OU616141.1, OU616155.1, OU616157.1, OU616158.1, OU616165.1, OU616166.1, OU616170.1, OU616171.1, OU616184.1, OU616194.1, OU616195.1, OU616202.1, OU616206.1, OU616209.1, OU616211.1, OU616212.1, OU616213.1, OU616214.1, OU616224.1, OU616225.1, OU616226.1, OU616229.1, OU616231.1, OU616232.1, OU616238.1, OU616239.1, OU616241.1, OU616243.1, OU616244.1, OU616246.1, OU616247.1, OU616249.1, OU616250.1, OU616251.1, OU616256.1, OU616260.1, OU616261.1, OU616263.1, OU616265.1, OU616268.1, OU616270.1, OU616271.1, OU616272.1, OU616273.1, OU616274.1, OU616275.1, OU616277.1, OU616278.1, OU616280.1, OU616281.1, OU616283.1, OU616287.1, OU616291.1, OU616293.1, OU616294.1, OU616295.1, OU616298.1, OU616304.1, OU616308.1, OU616310.1, OU616311.1, OU616316.1, OU616321.1, OU616322.1, OU616324.1, OU616329.1, OU616332.1, OU616333.1, OU616334.1, OU616338.1, OU616344.1, OU616346.1, OU616350.1, OU616359.1, OU616360.1, OU616362.1, OU616363.1, OU616367.1, OU616368.1, OU616369.1, OU616375.1, OU616377.1, OU616382.1, OU616393.1, OU616398.1, OU616405.1, OU616429.1, OU616431.1, OU616434.1, OU616438.1, OU616442.1, OU616451.1, OU616456.1, OU616457.1, OU616461.1, OU616464.1, OU616466.1, OU616469.1, OU616470.1, OU616497.1, OU616500.1, OU616517.1, OU616523.1, OU616546.1, OU616571.1, OU616577.1, OU616620.1, OU616662.1, OU616667.1, OU616670.1, OU616671.1, OU616681.1, OU616683.1, OU616687.1, OU616693.1, OU616701.1, OU616703.1, OU616728.1, OU616737.1, OU616745.1, OU616766.1, OU616780.1, OU616787.1, OU616807.1, OU616814.1, OU616823.1, OU616827.1, OU616833.1, OU616838.1, OU616842.1, OU616843.1, OU616846.1, OU616849.1, OU616850.1, OU616853.1, OU616859.1, OU616863.1, OU616865.1, OU616866.1, OU616867.1, OU616871.1, OU616872.1, OU616874.1, OU616877.1, OU616884.1, OU616888.1, OU616901.1, OU616908.1, OU616918.1, OU616925.1, OU616943.1, OU616962.1, OU616965.1, OU616969.1, OU616983.1, OU616986.1, OU616994.1, OU616997.1, OU616999.1, OU617008.1, OU617009.1, OU617015.1, OU617017.1, OU617025.1, OU617027.1, OU617031.1, OU617036.1, OU617047.1, OU617049.1, OU617052.1, OU617056.1, OU617072.1, OU617079.1, OU617080.1, OU617085.1, OU617094.1, OU617095.1, OU617097.1, OU617100.1, OU617111.1, OU617117.1, OU617119.1, OU617129.1, OU617136.1, OU617139.1, OU617142.1, OU617149.1, OU617159.1, OU617161.1, OU617164.1, OU617176.1, OU617202.1, OU617204.1, OU617210.1, OU617220.1, OU617221.1, OU617224.1, OU617266.1, OU617293.1, OU617295.1, OU617309.1, OU617313.1, OU617321.1, OU617323.1, OU617329.1, OU617334.1, OU617340.1, OU617342.1, OU617346.1, OU617351.1, OU617358.1, OU617371.1, OU617374.1, OU617377.1, OU617378.1, OU617386.1, OU617387.1, OU617391.1, OU617395.1, OU617396.1, OU617402.1, OU617404.1, OU617407.1, OU617414.1, OU617415.1, OU617419.1, OU617464.1, OU617473.1, OU617486.1, OU617518.1, OU617524.1, OU617557.1, OU617558.1, OU617567.1, OU617568.1, OU617569.1, OU617570.1, OU617572.1, OU617575.1, OU617587.1, OU617623.1, OU617651.1, OU617652.1, OU617654.1, OU617662.1, OU617666.1, OU617669.1, OU617673.1, OU617676.1, OU617681.1, OU617682.1, OU617684.1, OU617685.1, OU617689.1, OU617690.1, OU617691.1, OU617693.1, OU617696.1, OU617698.1, OU617700.1, OU617703.1, OU617706.1, OU617709.1, OU617716.1, OU617717.1, OU617718.1, OU617721.1, OU617723.1, OU617727.1, OU617729.1, OU617730.1, OU617732.1, OU617734.1, OU617736.1, OU617737.1, OU617749.1, OU617771.1, OU617775.1, OU617785.1, OU617791.1, OU617793.1, OU617799.1, OU617804.1, OU617805.1, OU617810.1, OU617816.1, OU617818.1, OU617827.1, OU617832.1, OU617837.1, OU617841.1, OU617849.1, OU617851.1, OU617854.1, OU617856.1, OU617862.1, OU617867.1, OU617869.1, OU617876.1, OU617878.1, OU617892.1, OU617897.1, OU617933.1, OU617949.1, OU617964.1, OU617965.1, OU617966.1, OU617982.1, OU617998.1, OU617999.1, OU618006.1, OU618011.1, OU618014.1, OU618017.1, OU618020.1, OU618024.1, OU618032.1, OU618035.1, OU618042.1, OU618050.1, OU618053.1, OU618054.1, OU618058.1, OU618062.1, OU618066.1, OU618074.1, OU618075.1, OU618083.1, OU618087.1, OU618117.1, OU618118.1, OU618121.1, OU618129.1, OU618132.1, OU618134.1, OU618138.1, OU618139.1, OU618150.1, OU618151.1, OU618152.1, OU618155.1, OU618156.1, OU618160.1, OU618167.1, OU618170.1, OU618183.1, OU618202.1, OU618219.1, OU618239.1, OU618253.1, OU618262.1, OU618265.1, OU618272.1, OU618278.1, OU618279.1, OU618292.1, OU618303.1, OU618311.1, OU618325.1, OU618327.1, OU618338.1, OU618340.1, OU618343.1, OU618348.1, OU618353.1, OU618354.1, OU618355.1, OU618356.1, OU618358.1, OU618360.1, OU618362.1, OU618373.1, OU618383.1, OU618388.1, OU618389.1, OU618397.1, OU618401.1, OU618402.1, OU618407.1, OU618414.1, OU618421.1, OU618422.1, OU618423.1, OU618424.1, OU618432.1, OU618433.1, OU618434.1, OU618439.1, OU618442.1, OU618444.1, OU618447.1, OU618448.1, OU618457.1, OU618462.1, OU618468.1, OU618470.1, OU618472.1, OU618475.1, OU618478.1, OU618481.1, OU618484.1, OU618485.1, OU618486.1, OU618487.1, OU618490.1, OU618492.1, OU618495.1, OU618501.1, OU618502.1, OU618504.1, OU618507.1, OU618509.1, OU618512.1, OU618516.1, OU618517.1, OU618518.1, OU618524.1, OU618528.1, OU618531.1, OU618564.1, OU618570.1, OU618573.1, OU618578.1, OU618579.1, OU618598.1, OU618602.1, OU618603.1, OU618604.1, OU618605.1, OU618613.1, OU618614.1, OU618615.1, OU618625.1, OU618629.1, OU618630.1, OU618641.1, OU618669.1, OU618673.1, OU618677.1, OU618678.1, OU618681.1, OU618684.1, OU618690.1, OU618691.1, OU618695.1, OU618700.1, OU618701.1, OU618702.1, OU618720.1, OU618733.1, OU618736.1, OU618739.1, OU618740.1, OU618748.1, OU618749.1, OU618752.1, OU618754.1, OU618755.1, OU618759.1, OU618760.1, OU618761.1, OU618762.1, OU618764.1, OU618765.1, OU618767.1, OU618768.1, OU618772.1, OU618783.1, OU618789.1, OU618795.1, OU618799.1, OU618819.1, OU618821.1, OU618824.1, OU618826.1, OU618835.1, OU618837.1, OU618838.1, OU618839.1, OU618842.1, OU618848.1, OU618853.1, OU618854.1, OU618857.1, OU618859.1, OU618861.1, OU618863.1, OU618870.1, OU618874.1, OU618876.1, OU618878.1, OU618887.1, OU618893.1, OU618895.1, OU618907.1, OU618911.1, OU618916.1, OU618918.1, OU618921.1, OU618928.1, OU618959.1, OU618971.1, OU618975.1, OU618981.1, OU618985.1, OU618992.1, OU618996.1, OU618997.1, OU618999.1, OU619000.1, OU619001.1, OU619002.1, OU619012.1, OU619018.1, OU619019.1, OU619020.1, OU619021.1, OU619023.1, OU619029.1, OU619030.1, OU619031.1, OU619035.1, OU619036.1, OU619045.1, OU619047.1, OU619055.1, OU619056.1, OU619059.1, OU619062.1, OU619064.1, OU619065.1, OU619070.1, OU619071.1, OU619072.1, OU619073.1, OU619074.1, OU619075.1, OU619077.1, OU619081.1, OU619082.1, OU619083.1, OU619084.1, OU619086.1, OU619089.1, OU619090.1, OU619091.1, OU619093.1, OU619095.1, OU619096.1, OU619097.1, OU619099.1, OU619101.1, OU619103.1, OU619104.1, OU619109.1, OU619110.1, OU619113.1, OU619115.1, OU619117.1, OU619118.1, OU619121.1, OU619123.1, OU619129.1, OU619130.1, OU619131.1, OU619133.1, OU619134.1, OU619137.1, OU619138.1, OU619140.1, OU619141.1, OU619142.1, OU619148.1, OU619149.1, OU619150.1, OU619152.1, OU619154.1, OU619160.1, OU619166.1, OU619167.1, OU619169.1, OU619173.1, OU619175.1, OU619177.1, OU619178.1, OU619184.1, OU619189.1, OU619191.1, OU619194.1, OU619195.1, OU619198.1, OU619199.1, OU619210.1, OU619211.1, OU619212.1, OU619250.1, OU619251.1, OU619253.1, OU619274.1, OU619312.1, OU619315.1, OU619317.1, OU619320.1, OU619322.1, OU619323.1, OU619324.1, OU619326.1, OU619327.1, OU619329.1, OU619330.1, OU619331.1, OU619333.1, OU619336.1, OU619337.1, OU619338.1, OU619341.1, OU619343.1, OU619344.1, OU619347.1, OU619354.1, OU619360.1, OU619364.1, OU619389.1, OU619395.1, OU619396.1, OU619399.1, OU619403.1, OU619411.1, OU619416.1, OU619418.1, OU619428.1, OU619429.1, OU619430.1, OU619433.1, OU619440.1, OU619449.1, OU619466.1, OU619472.1, OU619485.1, OU619489.1, OU619526.1, OU619536.1, OU619553.1, OU619584.1, OU619592.1, OU619597.1, OU619625.1, OU619637.1, OU619643.1, OU619659.1, OU619661.1, OU619662.1, OU619666.1, OU619673.1, OU619678.1, OU619709.1, OU619716.1, OU619717.1, OU619718.1, OU619721.1, OU619722.1, OU619733.1, OU619737.1, OU619738.1, OU619739.1, OU619757.1, OU619775.1, OU619790.1, OU619799.1, OU619827.1, OU620046.1, OU620118.1, OU620120.1, OU620129.1, OU620395.1, OU620403.1, OU620413.1, OU620422.1, OU620432.1, OU620445.1, OU620447.1, OU620470.1, OU620483.1, OU620498.1, OU620501.1, OU620524.1, OU620618.1, OU620638.1, OU620655.1, OU620656.1, OU620659.1, OU620689.1, OU620690.1, OU620694.1, OU620727.1, OU620729.1, OU620740.1, OU620750.1, OU620751.1, OU620757.1, OU620776.1, OU620804.1, OU620840.1, OU620850.1, OU620912.1, OU620917.1, OU620924.1, OU620949.1, OU620983.1, OU620986.1, OU621008.1, OU621029.1, OU621041.1, OU621043.1, OU621046.1, OU621050.1, OU621055.1, OU621056.1, OU621076.1, OU621083.1, OU621086.1, OU621087.1, OU621100.1, OU621153.1, OU621173.1, OU621181.1, OU621204.1, OU621208.1, OU621210.1, OU621245.1, OU621247.1, OU621252.1, OU621270.1, OU621309.1, OU621331.1, OU621360.1, OU621371.1, OU621385.1, OU621390.1, OU621399.1, OU621405.1, OU621410.1, OU621417.1, OU621433.1, OU621442.1, OU621443.1, OU621447.1, OU621452.1, OU621464.1, OU621476.1, OU621484.1, OU621507.1, OU621565.1, OU621640.1, OU621661.1, OU621671.1, OU621673.1, OU621676.1, OU621692.1, OU621695.1, OU621704.1, OU621710.1, OU621720.1, OU621722.1, OU621730.1, OU621736.1, OU621738.1, OU621739.1, OU621744.1, OU621746.1, OU621761.1, OU621768.1, OU621772.1, OU621780.1, OU621808.1, OU621817.1, OU621831.1, OU621848.1, OU621851.1, OU621885.1, OU621911.1, OU621924.1, OU621926.1, OU621941.1, OU621969.1, OU621974.1, OU621984.1, OU621985.1, OU621996.1, OU622000.1, OU622001.1, OU622012.1, OU622014.1, OU622018.1, OU622021.1, OU622024.1, OU622035.1, OU622046.1, OU622049.1, OU622074.1, OU622084.1, OU622089.1, OU622090.1, OU622093.1, OU622097.1, OU622099.1, OU622103.1, OU622109.1, OU622124.1, OU622130.1, OU622133.1, OU622135.1, OU622147.1, OU622157.1, OU622169.1, OU622174.1, OU622198.1, OU622200.1, OU622207.1, OU622217.1, OU622354.1, OU622363.1, OU622383.1, OU622389.1, OU622401.1, OU622418.1, OU622426.1, OU622450.1, OU622454.1, OU622461.1, OU622477.1, OU622479.1, OU622480.1, OU622489.1, OU622495.1, OU622510.1, OU622519.1, OU622522.1, OU622539.1, OU622542.1, OU622555.1, OU622558.1, OU622568.1, OU622576.1, OU622584.1, OU622627.1, OU622628.1, OU622629.1, OU622641.1, OU622689.1, OU622698.1, OU622699.1, OU622703.1, OU622722.1, OU622726.1, OU622740.1, OU622745.1, OU622747.1, OU622761.1, OU622769.1, OU622771.1, OU622774.1, OU622780.1, OU622782.1, OU622794.1, OU622795.1, OU622806.1, OU622812.1, OU622823.1, OU622836.1, OU622844.1, OU622865.1, OU622889.1, OU622915.1, OU622956.1, OU622960.1, OU622963.1, OU622978.1, OU622994.1, OU623001.1, OU623019.1, OU623023.1, OU623036.1, OU623045.1, OU623047.1, OU623048.1, OU623050.1, OU623051.1, OU623066.1, OU623079.1, OU623081.1, OU623082.1, OU623083.1, OU623115.1, OU623135.1, OU623136.1, OU623160.1, OU623190.1, OU623196.1, OU623261.1, OU623271.1, OU623276.1, OU623278.1, OU623318.1, OU623319.1, OU623341.1, OU623348.1, OU623353.1, OU623356.1, OU623360.1, OU623381.1, OU623387.1, OU623391.1, OU623400.1, OU623402.1, OU623420.1, OU623445.1, OU623449.1, OU623458.1, OU623461.1, OU623529.1, OU623547.1, OU623558.1, OU623575.1, OU623588.1, OU623597.1, OU623599.1, OU623600.1, OU623606.1, OU623620.1, OU623634.1, OU623639.1, OU623662.1, OU623680.1, OU623716.1, OU623718.1, OU623726.1, OU623728.1, OU623768.1, OU623770.1, OU623787.1, OU623789.1, OU623798.1, OU623851.1, OU623871.1, OU623876.1, OU623932.1, OU623954.1, OU623965.1, OU623989.1, OU623990.1, OU623992.1, OU623999.1, OU624040.1, OU624057.1, OU624147.1, OU624174.1, OU624258.1, OU624497.1, OU624919.1, OU624920.1, OU624921.1, OU624926.1, OU624932.1, OU624933.1, OU624935.1, OU624938.1, OU624940.1, OU624944.1, OU624946.1, OU624955.1, OU624956.1, OU624959.1, OU624960.1, OU624962.1, OU624964.1, OU624966.1, OU624968.1, OU624970.1, OU624979.1, OU624980.1, OU624981.1, OU624988.1, OU624989.1, OU624991.1, OU625004.1, OU625011.1, OU625012.1, OU625017.1, OU625073.1, OU625075.1, OU625080.1, OU625081.1, OU625091.1, OU625097.1, OU625105.1, OU625110.1, OU625111.1, OU625112.1, OU625114.1, OU625118.1, OU625123.1, OU625124.1, OU625129.1, OU625130.1, OU625134.1, OU625136.1, OU625138.1, OU625139.1, OU625140.1, OU625141.1, OU625142.1, OU625143.1, OU625146.1, OU625147.1, OU625150.1, OU625151.1, OU625157.1, OU625160.1, OU625171.1, OU625174.1, OU625175.1, OU625177.1, OU625178.1, OU625190.1, OU625193.1, OU625194.1, OU625195.1, OU625196.1, OU625198.1, OU625200.1, OU625203.1, OU625207.1, OU625217.1, OU625220.1, OU625222.1, OU625236.1, OU625266.1, OU625275.1, OU625278.1, OU625279.1, OU625281.1, OU625283.1, OU625287.1, OU625289.1, OU625290.1, OU625299.1, OU625302.1, OU625305.1, OU625306.1, OU625307.1, OU625309.1, OU625312.1, OU625313.1, OU625315.1, OU625316.1, OU625318.1, OU625321.1, OU625323.1, OU625324.1, OU625325.1, OU625326.1, OU625327.1, OU625328.1, OU625329.1, OU625330.1, OU625332.1, OU625333.1, OU625335.1, OU625340.1, OU625341.1, OU625342.1, OU625357.1, OU625367.1, OU625372.1, OU625382.1, OU625383.1, OU625386.1, OU625392.1, OU625395.1, OU625396.1, OU625405.1, OU625421.1, OU625437.1, OU625442.1, OU625443.1, OU625469.1, OU625473.1, OU625495.1, OU625507.1, OU625511.1, OU625512.1, OU625513.1, OU625515.1, OU625520.1, OU625522.1, OU625525.1, OU625530.1, OU625533.1, OU625537.1, OU625546.1, OU625547.1, OU625548.1, OU625554.1, OU625562.1, OU625571.1, OU625573.1, OU625586.1, OU625613.1, OU625618.1, OU625621.1, OU625636.1, OU625637.1, OU625651.1, OU625662.1, OU625663.1, OU625665.1, OU625687.1, OU625688.1, OU625690.1, OU625697.1, OU625702.1, OU625715.1, OU625727.1, OU625730.1, OU625733.1, OU625743.1, OU625746.1, OU625749.1, OU625761.1, OU625775.1, OU625777.1, OU625782.1, OU625783.1, OU625785.1, OU625786.1, OU625793.1, OU625794.1, OU625797.1, OU625798.1, OU625799.1, OU625801.1, OU625802.1, OU625803.1, OU625804.1, OU625806.1, OU625807.1, OU625808.1, OU625809.1, OU625810.1, OU625812.1, OU625815.1, OU625816.1, OU625818.1, OU625820.1, OU625821.1, OU625822.1, OU625823.1, OU625824.1, OU625825.1, OU625826.1, OU625827.1, OU625828.1, OU625829.1, OU625830.1, OU625831.1, OU625832.1, OU625833.1, OU625834.1, OU625836.1, OU625838.1, OU625839.1, OU625840.1, OU625841.1, OU625842.1, OU625847.1, OU625848.1, OU625849.1, OU625850.1, OU625852.1, OU625853.1, OU625854.1, OU625855.1, OU625856.1, OU625857.1, OU625859.1, OU625860.1, OU625861.1, OU625862.1, OU625863.1, OU625866.1, OU625868.1, OU625872.1, OU625873.1, OU625880.1, OU625881.1, OU625882.1, OU625887.1, OU625888.1, OU625889.1, OU625893.1, OU625897.1, OU625900.1, OU625902.1, OU625903.1, OU625905.1, OU625917.1, OU625924.1, OU625925.1, OU625929.1, OU625930.1, OU625932.1, OU625933.1, OU625934.1, OU625935.1, OU625936.1, OU625938.1, OU625940.1, OU625941.1, OU625942.1, OU625943.1, OU625944.1, OU625945.1, OU625946.1, OU625947.1, OU625948.1, OU625949.1, OU625950.1, OU625951.1, OU625954.1, OU625955.1, OU625956.1, OU625958.1, OU625964.1, OU625966.1, OU625980.1, OU625981.1, OU625995.1, OU625996.1, OU625997.1, OU625998.1, OU625999.1, OU626000.1, OU626001.1, OU626002.1, OU626006.1, OU626007.1, OU626008.1, OU626009.1, OU626010.1, OU626011.1, OU626012.1, OU626013.1, OU626014.1, OU626015.1, OU626016.1, OU626017.1, OU626018.1, OU626019.1, OU626020.1, OU626021.1, OU626023.1, OU626024.1, OU626025.1, OU626026.1, OU626027.1, OU626028.1, OU626029.1, OU626030.1, OU626031.1, OU626032.1, OU626033.1, OU626034.1, OU626035.1, OU626036.1, OU626037.1, OU626038.1, OU626039.1, OU626041.1, OU626042.1, OU626043.1, OU626044.1, OU626045.1, OU626046.1, OU626047.1, OU626048.1, OU626049.1, OU626050.1, OU626051.1, OU626052.1, OU626053.1, OU626054.1, OU626055.1, OU626056.1, OU626057.1, OU626058.1, OU626059.1, OU626060.1, OU626061.1, OU626062.1, OU626063.1, OU626064.1, OU626066.1, OU626067.1, OU626068.1, OU626069.1, OU626070.1, OU626071.1, OU626072.1, OU626073.1, OU626074.1, OU626075.1, OU626076.1, OU626077.1, OU626078.1, OU626079.1, OU626080.1, OU626082.1, OU626084.1, OU626085.1, OU626086.1, OU626087.1, OU626088.1, OU626089.1, OU626090.1, OU626091.1, OU626092.1, OU626093.1, OU626094.1, OU626095.1, OU626096.1, OU626097.1, OU626099.1, OU626100.1, OU626101.1, OU626103.1, OU626104.1, OU626106.1, OU626107.1, OU626108.1, OU626109.1, OU626110.1, OU626123.1, OU626136.1, OU626137.1, OU626139.1, OU626140.1, OU626151.1, OU626173.1, OU626176.1, OU626188.1, OU626191.1, OU626193.1, OU626226.1, OU626253.1, OU626254.1, OU626255.1, OU626258.1, OU626263.1, OU626265.1, OU626266.1, OU626267.1, OU626268.1, OU626270.1, OU626271.1, OU626272.1, OU626274.1, OU626275.1, OU626276.1, OU626277.1, OU626278.1, OU626279.1, OU626280.1, OU626283.1, OU626284.1, OU626286.1, OU626288.1, OU626289.1, OU626290.1, OU626291.1, OU626292.1, OU626294.1, OU626295.1, OU626296.1, OU626298.1, OU626299.1, OU626300.1, OU626301.1, OU626302.1, OU626303.1, OU626305.1, OU626306.1, OU626307.1, OU626308.1, OU626309.1, OU626310.1, OU626312.1, OU626314.1, OU626315.1, OU626316.1, OU626317.1, OU626319.1, OU626320.1, OU626321.1, OU626322.1, OU626324.1, OU626326.1, OU626327.1, OU626328.1, OU626330.1, OU626331.1, OU626332.1, OU626333.1, OU626335.1, OU626336.1, OU626337.1, OU626338.1, OU626339.1, OU626340.1, OU626341.1, OU626342.1, OU626343.1, OU626344.1, OU626345.1, OU626346.1, OU626347.1, OU626348.1, OU626349.1, OU626350.1, OU626351.1, OU626352.1, OU626354.1, OU626356.1, OU626357.1, OU626358.1, OU626359.1, OU626360.1, OU626361.1, OU626362.1, OU626363.1, OU626364.1, OU626365.1, OU626367.1, OU626369.1, OU626370.1, OU626372.1, OU626373.1, OU626374.1, OU626375.1, OU626376.1, OU626377.1, OU626378.1, OU626379.1, OU626380.1, OU626382.1, OU626383.1, OU626385.1, OU626386.1, OU626387.1, OU626388.1, OU626389.1, OU626397.1, OU626398.1, OU626400.1, OU626401.1, OU626404.1, OU626406.1, OU626407.1, OU626417.1, OU626418.1, OU626434.1, OU626457.1, OU626459.1, OU626460.1, OU626477.1, OU626478.1, OU626493.1, OU626496.1, OU626501.1, OU626504.1, OU626505.1, OU626513.1, OU626518.1, OU626527.1, OU626539.1, OU626541.1, OU626546.1, OU626549.1, OU626550.1, OU626551.1, OU626554.1, OU626555.1, OU626556.1, OU626559.1, OU626561.1, OU626563.1, OU626564.1, OU626565.1, OU626567.1, OU626571.1, OU626572.1, OU626576.1, OU626600.1, OU626609.1, OU626611.1, OU626614.1, OU626616.1, OU626618.1, OU626625.1, OU626627.1, OU626632.1, OU626636.1, OU626637.1, OU626638.1, OU626639.1, OU626640.1, OU626641.1, OU626642.1, OU626643.1, OU626644.1, OU626645.1, OU626646.1, OU626648.1, OU626649.1, OU626650.1, OU626652.1, OU626653.1, OU626654.1, OU626655.1, OU626656.1, OU626657.1, OU626658.1, OU626659.1, OU626660.1, OU626661.1, OU626662.1, OU626663.1, OU626664.1, OU626665.1, OU626666.1, OU626667.1, OU626668.1, OU626669.1, OU626670.1, OU626671.1, OU626672.1, OU626673.1, OU626674.1, OU626675.1, OU626676.1, OU626677.1, OU626678.1, OU626679.1, OU626680.1, OU626681.1, OU626683.1, OU626684.1, OU626685.1, OU626686.1, OU626688.1, OU626689.1, OU626690.1, OU626691.1, OU626692.1, OU626693.1, OU626694.1, OU626695.1, OU626696.1, OU626698.1, OU626699.1, OU626700.1, OU626702.1, OU626703.1, OU626706.1, OU626707.1, OU626711.1, OU626712.1, OU626713.1, OU626714.1, OU626715.1, OU626718.1, OU626720.1, OU626721.1, OU626722.1, OU626724.1, OU626736.1, OU626737.1, OU626738.1, OU626741.1, OU626742.1, OU626743.1, OU626747.1, OU626748.1, OU626751.1, OU626753.1, OU626754.1, OU626756.1, OU626757.1, OU626758.1, OU626759.1, OU626760.1, OU626762.1, OU626763.1, OU626764.1, OU626766.1, OU626767.1, OU626769.1, OU626770.1, OU626771.1, OU626773.1, OU626774.1, OU626775.1, OU626776.1, OU626778.1, OU626781.1, OU626782.1, OU626783.1, OU626795.1, OU626796.1, OU626799.1, OU626803.1, OU626804.1, OU626807.1, OU626813.1, OU626825.1, OU626826.1, OU626829.1, OU626833.1, OU626834.1, OU626835.1, OU626837.1, OU626838.1, OU626839.1, OU626840.1, OU626842.1, OU626843.1, OU626856.1, OU626862.1, OU626874.1, OU626875.1, OU626880.1, OU626881.1, OU626890.1, OU626891.1, OU626893.1, OU626895.1, OU626897.1, OU626900.1, OU626901.1, OU626903.1, OU626905.1, OU626907.1, OU626909.1, OU626911.1, OU626913.1, OU626914.1, OU626915.1, OU626916.1, OU626917.1, OU626918.1, OU626919.1, OU626921.1, OU626923.1, OU626924.1, OU626926.1, OU626928.1, OU626929.1, OU626930.1, OU626932.1, OU626934.1, OU626935.1, OU626936.1, OU626938.1, OU626939.1, OU626940.1, OU626941.1, OU626942.1, OU626943.1, OU626944.1, OU626951.1, OU626952.1, OU626953.1, OU626954.1, OU626957.1, OU626960.1, OU626965.1, OU626992.1, OU626996.1, OU626999.1, OU627000.1, OU627001.1, OU627006.1, OU627007.1, OU627008.1, OU627012.1, OU627013.1, OU627015.1, OU627016.1, OU627018.1, OU627020.1, OU627021.1, OU627033.1, OU627034.1, OU627035.1, OU627040.1, OU627042.1, OU627044.1, OU627045.1, OU627046.1, OU627052.1, OU627054.1, OU627055.1, OU627056.1, OU627058.1, OU627061.1, OU627062.1, OU627063.1, OU627069.1, OU627071.1, OU627072.1, OU627073.1, OU627074.1, OU627078.1, OU627080.1, OU627081.1, OU627093.1, OU627104.1, OU627112.1, OU627115.1, OU627116.1, OU627122.1, OU627126.1, OU627128.1, OU627129.1, OU627130.1, OU627131.1, OU627132.1, OU627134.1, OU627136.1, OU627138.1, OU627141.1, OU627142.1, OU627143.1, OU627144.1, OU627145.1, OU627147.1, OU627152.1, OU627154.1, OU627160.1, OU627164.1, OU627165.1, OU627167.1, OU627169.1, OU627170.1, OU627171.1, OU627173.1, OU627176.1, OU627177.1, OU627179.1, OU627180.1, OU627181.1, OU627185.1, OU627187.1, OU627190.1, OU627191.1, OU627198.1, OU627201.1, OU627203.1, OU627204.1, OU627222.1, OU627227.1, OU627235.1, OU627237.1, OU627238.1, OU627239.1, OU627241.1, OU627242.1, OU627243.1, OU627244.1, OU627245.1, OU627246.1, OU627247.1, OU627250.1, OU627251.1, OU627252.1, OU627253.1, OU627254.1, OU627255.1, OU627257.1, OU627258.1, OU627262.1, OU627263.1, OU627266.1, OU627267.1, OU627268.1, OU627270.1, OU627272.1, OU627275.1, OU627277.1, OU627278.1, OU627279.1, OU627282.1, OU627283.1, OU627284.1, OU627287.1, OU627289.1, OU627290.1, OU627291.1, OU627292.1, OU627293.1, OU627294.1, OU627295.1, OU627296.1, OU627297.1, OU627298.1, OU627301.1, OU627303.1, OU627304.1, OU627305.1, OU627307.1, OU627308.1, OU627309.1, OU627311.1, OU627312.1, OU627314.1, OU627317.1, OU627318.1, OU627320.1, OU627321.1, OU627324.1, OU627325.1, OU627327.1, OU627331.1, OU627332.1, OU627334.1, OU627335.1, OU627336.1, OU627337.1, OU627338.1, OU627339.1, OU627340.1, OU627342.1, OU627343.1, OU627344.1, OU627347.1, OU627349.1, OU627351.1, OU627352.1, OU627354.1, OU627357.1, OU627358.1, OU627359.1, OU627360.1, OU627361.1, OU627362.1, OU627364.1, OU627365.1, OU627367.1, OU627368.1, OU627370.1, OU627371.1, OU627372.1, OU627373.1, OU627374.1, OU627375.1, OU627376.1, OU627377.1, OU627378.1, OU627382.1, OU627383.1, OU627384.1, OU627385.1, OU627386.1, OU627387.1, OU627388.1, OU627389.1, OU627390.1, OU627391.1, OU627392.1, OU627393.1, OU627394.1, OU627395.1, OU627396.1, OU627397.1, OU627398.1, OU627399.1, OU627400.1, OU627401.1, OU627402.1, OU627403.1, OU627404.1, OU627406.1, OU627407.1, OU627408.1, OU627409.1, OU627410.1, OU627411.1, OU627412.1, OU627414.1, OU627415.1, OU627416.1, OU627417.1, OU627418.1, OU627419.1, OU627420.1, OU627421.1, OU627422.1, OU627423.1, OU627425.1, OU627427.1, OU627428.1, OU627429.1, OU627430.1, OU627431.1, OU627432.1, OU627433.1, OU627434.1, OU627435.1, OU627436.1, OU627437.1, OU627438.1, OU627439.1, OU627440.1, OU627441.1, OU627442.1, OU627443.1, OU627444.1, OU627445.1, OU627446.1, OU627448.1, OU627449.1, OU627450.1, OU627451.1, OU627452.1, OU627453.1, OU627454.1, OU627455.1, OU627458.1, OU627459.1, OU627460.1, OU627461.1, OU627462.1, OU627464.1, OU627465.1, OU627467.1, OU627468.1, OU627469.1, OU627471.1, OU627472.1, OU627473.1, OU627474.1, OU627475.1, OU627476.1, OU627477.1, OU627478.1, OU627479.1, OU627480.1, OU627483.1, OU627484.1, OU627488.1, OU627489.1, OU627490.1, OU627491.1, OU627492.1, OU627493.1, OU627494.1, OU627495.1, OU627496.1, OU627497.1, OU627499.1, OU627500.1, OU627501.1, OU627502.1, OU627503.1, OU627504.1, OU627505.1, OU627506.1, OU627507.1, OU627508.1, OU627509.1, OU627510.1, OU627511.1, OU627512.1, OU627513.1, OU627515.1, OU627517.1, OU627518.1, OU627521.1, OU627522.1, OU627523.1, OU627525.1, OU627526.1, OU627527.1, OU627529.1, OU627530.1, OU627533.1, OU627534.1, OU627535.1, OU627538.1, OU627539.1, OU627541.1, OU627542.1, OU627544.1, OU627545.1, OU627550.1, OU627556.1, OU627562.1, OU627563.1, OU627564.1, OU627565.1, OU627566.1, OU627567.1, OU627572.1, OU627573.1, OU627574.1, OU627576.1, OU627578.1, OU627581.1, OU627582.1, OU627583.1, OU627584.1, OU627585.1, OU627586.1, OU627588.1, OU627589.1, OU627590.1, OU627592.1, OU627595.1, OU627596.1, OU627597.1, OU627598.1, OU627599.1, OU627604.1, OU627606.1, OU627607.1, OU627611.1, OU627612.1, OU627613.1, OU627614.1, OU627615.1, OU627616.1, OU627617.1, OU627618.1, OU627619.1, OU627620.1, OU627621.1, OU627626.1, OU627627.1, OU627628.1, OU627631.1, OU627632.1, OU627633.1, OU627637.1, OU627638.1, OU627640.1, OU627641.1, OU627642.1, OU627643.1, OU627645.1, OU627646.1, OU627647.1, OU627648.1, OU627649.1, OU627650.1, OU627651.1, OU627652.1, OU627656.1, OU627657.1, OU627658.1, OU627659.1, OU627660.1, OU627661.1, OU627662.1, OU627663.1, OU627664.1, OU627665.1, OU627666.1, OU627667.1, OU627668.1, OU627669.1, OU627671.1, OU627673.1, OU627674.1, OU627675.1, OU627676.1, OU627678.1, OU627679.1, OU627681.1, OU627683.1, OU627684.1, OU627685.1, OU627687.1, OU627690.1, OU627692.1, OU627695.1, OU627698.1, OU627699.1, OU627702.1, OU627703.1, OU627705.1, OU627706.1, OU627707.1, OU627708.1, OU627709.1, OU627714.1, OU627715.1, OU627717.1, OU627720.1, OU627721.1, OU627727.1, OU627729.1, OU627730.1, OU627731.1, OU627732.1, OU627733.1, OU627735.1, OU627736.1, OU627737.1, OU627738.1, OU627739.1, OU627740.1, OU627741.1, OU627742.1, OU627745.1, OU627747.1, OU627748.1, OU627749.1, OU627750.1, OU627752.1, OU627753.1, OU627755.1, OU627757.1, OU627758.1, OU627759.1, OU627760.1, OU627761.1, OU627762.1, OU627766.1, OU627767.1, OU627768.1, OU627769.1, OU627770.1, OU627771.1, OU627772.1, OU627773.1, OU627774.1, OU627775.1, OU627776.1, OU627782.1, OU627783.1, OU627784.1, OU627785.1, OU627787.1, OU627791.1, OU627792.1, OU627793.1, OU627795.1, OU627799.1, OU627813.1, OU627814.1, OU627818.1, OU627824.1, OU627829.1, OU627875.1, OU627882.1, OU627896.1, OU627914.1, OU627917.1, OU627921.1, OU627922.1, OU627926.1, OU627935.1, OU627937.1, OU627938.1, OU627941.1, OU627942.1, OU627943.1, OU627947.1, OU627949.1, OU627951.1, OU627952.1, OU627953.1, OU627955.1, OU627956.1, OU627957.1, OU627958.1, OU627959.1, OU627960.1, OU627961.1, OU627962.1, OU627963.1, OU627964.1, OU627967.1, OU627968.1, OU627969.1, OU627970.1, OU627971.1, OU627972.1, OU627973.1, OU627974.1, OU627976.1, OU627977.1, OU627978.1, OU627979.1, OU627980.1, OU627982.1, OU627984.1, OU627985.1, OU627987.1, OU627988.1, OU627989.1, OU627991.1, OU627992.1, OU627994.1, OU627995.1, OU627996.1, OU627997.1, OU627999.1, OU628000.1, OU628001.1, OU628002.1, OU628004.1, OU628006.1, OU628008.1, OU628009.1, OU628010.1, OU628011.1, OU628012.1, OU628013.1, OU628016.1, OU628017.1, OU628018.1, OU628019.1, OU628021.1, OU628022.1, OU628025.1, OU628026.1, OU628027.1, OU628028.1, OU628029.1, OU628031.1, OU628032.1, OU628034.1, OU628038.1, OU628040.1, OU628041.1, OU628042.1, OU628043.1, OU628044.1, OU628046.1, OU628048.1, OU628049.1, OU628050.1, OU628051.1, OU628054.1, OU628055.1, OU628057.1, OU628058.1, OU628059.1, OU628063.1, OU628068.1, OU628074.1, OU628075.1, OU628082.1, OU628083.1, OU628084.1, OU628087.1, OU628090.1, OU628095.1, OU628096.1, OU628097.1, OU628099.1, OU628104.1, OU628105.1, OU628108.1, OU628113.1, OU628128.1, OU628135.1, OU628168.1, OU628206.1, OU628211.1, OU628213.1, OU628214.1, OU628215.1, OU628222.1, OU628223.1, OU628224.1, OU628225.1, OU628226.1, OU628228.1, OU628229.1, OU628231.1, OU628234.1, OU628235.1, OU628236.1, OU628238.1, OU628239.1, OU628242.1, OU628243.1, OU628245.1, OU628247.1, OU628248.1, OU628250.1, OU628266.1, OU628268.1, OU628272.1, OU628274.1, OU628291.1, OU628292.1, OU628294.1, OU628295.1, OU628296.1, OU628298.1, OU628301.1, OU628303.1, OU628305.1, OU628307.1, OU628308.1, OU628310.1, OU628311.1, OU628316.1, OU628319.1, OU628322.1, OU628323.1, OU628325.1, OU628326.1, OU628328.1, OU628329.1, OU628330.1, OU628334.1, OU628335.1, OU628339.1, OU628340.1, OU628341.1, OU628344.1, OU628345.1, OU628346.1, OU628347.1, OU628349.1, OU628351.1, OU628353.1, OU628358.1, OU628360.1, OU628362.1, OU628363.1, OU628367.1, OU628369.1, OU628371.1, OU628372.1, OU628373.1, OU628374.1, OU628375.1, OU628378.1, OU628379.1, OU628381.1, OU628383.1, OU628384.1, OU628386.1, OU628387.1, OU628388.1, OU628389.1, OU628390.1, OU628391.1, OU628392.1, OU628394.1, OU628396.1, OU628397.1, OU628400.1, OU628401.1, OU628402.1, OU628405.1, OU628406.1, OU628407.1, OU628408.1, OU628409.1, OU628410.1, OU628412.1, OU628414.1, OU628415.1, OU628416.1, OU628417.1, OU628418.1, OU628422.1, OU628423.1, OU628428.1, OU628430.1, OU628432.1, OU628436.1, OU628437.1, OU628445.1, OU628449.1, OU628457.1, OU628465.1, OU628470.1, OU628478.1, OU628489.1, OU628490.1, OU628504.1, OU628528.1, OU628532.1, OU628536.1, OU628537.1, OU628539.1, OU628541.1, OU628545.1, OU628547.1, OU628548.1, OU628549.1, OU628553.1, OU628554.1, OU628556.1, OU628557.1, OU628559.1, OU628562.1, OU628563.1, OU628564.1, OU628566.1, OU628567.1, OU628568.1, OU628570.1, OU628571.1, OU628575.1, OU628576.1, OU628581.1, OU628582.1, OU628583.1, OU628584.1, OU628586.1, OU628594.1, OU628596.1, OU628597.1, OU628598.1, OU628600.1, OU628613.1, OU628616.1, OU628630.1, OU628632.1, OU628646.1, OU628655.1, OU628663.1, OU628666.1, OU628672.1, OU628676.1, OU628685.1, OU628687.1, OU628689.1, OU628690.1, OU628694.1, OU628698.1, OU628701.1, OU628715.1, OU628727.1, OU628728.1, OU628732.1, OU628772.1, OU628801.1, OU628829.1, OU629504.1, OU629763.1, OU629768.1, OU629771.1, OU629774.1, OU629775.1, OU629779.1, OU629780.1, OU629781.1, OU629788.1, OU629791.1, OU629792.1, OU629794.1, OU629795.1, OU629796.1, OU629801.1, OU629807.1, OU629815.1, OU629836.1, OU630755.1, OU630795.1, OU631032.1, OU631033.1, OU631035.1, OU631118.1, OU631124.1, OU631127.1, OU631162.1, OU631167.1, OU631180.1, OU631181.1, OU631185.1, OU631187.1, OU631190.1, OU631199.1, OU631201.1, OU631221.1, OU631224.1, OU631250.1, OU631255.1, OU631257.1, OU631261.1, OU631262.1, OU631265.1, OU631276.1, OU631279.1, OU631282.1, OU631322.1, OU631329.1, OU631337.1, OU631338.1, OU631339.1, OU631344.1, OU631345.1, OU631350.1, OU631358.1, OU631361.1, OU631370.1, OU631372.1, OU631373.1, OU631375.1, OU631380.1, OU631381.1, OU631390.1, OU631410.1, OU631411.1, OU631412.1, OU631413.1, OU631414.1, OU631415.1, OU631416.1, OU631418.1, OU631420.1, OU631422.1, OU631423.1, OU631424.1, OU631425.1, OU631431.1, OU631434.1, OU631435.1, OU631436.1, OU631442.1, OU631445.1, OU631449.1, OU631451.1, OU631453.1, OU631459.1, OU631461.1, OU631463.1, OU631465.1, OU631466.1, OU631468.1, OU631469.1, OU631470.1, OU631471.1, OU631473.1, OU631474.1, OU631476.1, OU631481.1, OU631488.1, OU631489.1, OU631496.1, OU631499.1, OU631500.1, OU631502.1, OU631503.1, OU631505.1, OU631506.1, OU631508.1, OU631514.1, OU631517.1, OU631519.1, OU631529.1, OU631530.1, OU631531.1, OU631533.1, OU631535.1, OU631572.1, OU631629.1, OU631778.1, OU631793.1, OU631800.1, OU631801.1, OU631802.1, OU631803.1, OU631804.1, OU631806.1, OU631807.1, OU631808.1, OU631810.1, OU631813.1, OU631814.1, OU631815.1, OU631820.1, OU631821.1, OU631822.1, OU631826.1, OU631827.1, OU631828.1, OU631829.1, OU631830.1, OU631831.1, OU631835.1, OU631837.1, OU631842.1, OU631844.1, OU631845.1, OU631846.1, OU631847.1, OU631851.1, OU631854.1, OU631861.1, OU631870.1, OU631888.1, OU631891.1, OU631893.1, OU631898.1, OU631910.1, OU631911.1, OU631915.1, OU631925.1, OU631932.1, OU631933.1, OU631962.1, OU631991.1, OU632049.1, OU632100.1, OU632136.1, OU632140.1, OU632143.1, OU632148.1, OU632151.1, OU632153.1, OU632154.1, OU632156.1, OU632161.1, OU632162.1, OU632163.1, OU632164.1, OU632171.1, OU632172.1, OU632173.1, OU632178.1, OU632181.1, OU632183.1, OU632190.1, OU632191.1, OU632194.1, OU632197.1, OU632201.1, OU632205.1, OU632206.1, OU632209.1, OU632212.1, OU632213.1, OU632221.1, OU632224.1, OU632227.1, OU632240.1, OU632245.1, OU632252.1, OU632263.1, OU632271.1, OU632276.1, OU632278.1, OU632282.1, OU632289.1, OU632295.1, OU632297.1, OU632299.1, OU632303.1, OU632304.1, OU632314.1, OU632318.1, OU632320.1, OU632331.1, OU632403.1, OU632404.1, OU632412.1, OU632414.1, OU632415.1, OU632419.1, OU632420.1, OU632421.1, OU632422.1, OU632424.1, OU632425.1, OU632426.1, OU632429.1, OU632432.1, OU632434.1, OU632435.1, OU632437.1, OU632438.1, OU632442.1, OU632444.1, OU632458.1, OU632460.1, OU632461.1, OU632462.1, OU632464.1, OU632469.1, OU632477.1, OU632478.1, OU632504.1, OU632562.1, OU632596.1, OU632613.1, OU632634.1, OU632775.1, OU632779.1, OU632783.1, OU632810.1, OU632823.1, OU632830.1, OU632851.1, OU632852.1, OU632923.1, OU633025.1, OU633033.1, OU633035.1, OU633078.1, OU633115.1, OU633121.1, OU633167.1, OU633168.1, OU633175.1, OU633182.1, OU633185.1, OU633187.1, OU633196.1, OU633198.1, OU633199.1, OU633223.1, OU633236.1, OU633253.1, OU633261.1, OU633270.1, OU633279.1, OU633286.1, OU633291.1, OU633296.1, OU633316.1, OU633334.1, OU633351.1, OU633356.1, OU633368.1, OU633374.1, OU633379.1, OU633380.1, OU633485.1, OU633512.1, OU633525.1, OU633527.1, OU633528.1, OU633532.1, OU633533.1, OU633534.1, OU633535.1, OU633536.1, OU633541.1, OU633542.1, OU633543.1, OU633563.1, OU633564.1, OU633628.1, OU633732.1, OU633733.1, OU633746.1, OU633756.1, OU633760.1, OU633797.1, OU633799.1, OU633803.1, OU633813.1, OU633817.1, OU633868.1, OU633893.1, OU633895.1, OU633900.1, OU633901.1, OU633915.1, OU633917.1, OU633918.1, OU633922.1, OU633928.1, OU633948.1, OU633987.1, OU634050.1, OU634057.1, OU634073.1, OU634090.1, OU634109.1, OU634291.1, OU634297.1, OU634298.1, OU634302.1, OU634304.1, OU634312.1, OU634321.1, OU634335.1, OU634338.1, OU634341.1, OU634343.1, OU634353.1, OU634355.1, OU634360.1, OU634367.1, OU634452.1, OU634454.1, OU634469.1, OU634477.1, OU634492.1, OU634521.1, OU634533.1, OU634560.1, OU634561.1, OU634562.1, OU634563.1, OU634568.1, OU634595.1, OU634598.1, OU634610.1, OU634615.1, OU634618.1, OU634628.1, OU634629.1, OU634633.1, OU634645.1, OU634647.1, OU634650.1, OU634651.1, OU634656.1, OU634659.1, OU634661.1, OU634674.1, OU634675.1, OU634679.1, OU634685.1, OU634686.1, OU634687.1, OU634697.1, OU634704.1, OU634715.1, OU634723.1, OU634727.1, OU634731.1, OU634732.1, OU634736.1, OU634755.1, OU634756.1, OU634774.1, OU634792.1, OU634793.1, OU634812.1, OU634813.1, OU634815.1, OU634816.1, OU634819.1, OU634824.1, OU634827.1, OU634829.1, OU634835.1, OU634836.1, OU634844.1, OU634847.1, OU634853.1, OU634864.1, OU634867.1, OU634871.1, OU634873.1, OU634874.1, OU634878.1, OU634882.1, OU634896.1, OU634901.1, OU634902.1, OU634906.1, OU634915.1, OU634921.1, OU634923.1, OU634927.1, OU634935.1, OU634946.1, OU634952.1, OU634959.1, OU634972.1, OU634976.1, OU634978.1, OU634984.1, OU634985.1, OU634986.1, OU634995.1, OU635000.1, OU635008.1, OU635011.1, OU635013.1, OU635014.1, OU635017.1, OU635018.1, OU635025.1, OU635029.1, OU635031.1, OU635048.1, OU635049.1, OU635054.1, OU635057.1, OU635058.1, OU635066.1, OU635079.1, OU635081.1, OU635083.1, OU635084.1, OU635086.1, OU635089.1, OU635090.1, OU635095.1, OU635101.1, OU635107.1, OU635128.1, OU635142.1, OU635143.1, OU635171.1, OU635199.1, OU635277.1, OU635278.1, OU635288.1, OU635297.1, OU635298.1, OU635303.1, OU635306.1, OU635317.1, OU635326.1, OU635343.1, OU635351.1, OU635352.1, OU635354.1, OU635364.1, OU635367.1, OU635369.1, OU635370.1, OU635372.1, OU635373.1, OU635374.1, OU635375.1, OU635378.1, OU635379.1, OU635381.1, OU635382.1, OU635385.1, OU635386.1, OU635388.1, OU635400.1, OU635403.1, OU635406.1, OU635409.1, OU635413.1, OU635414.1, OU635429.1, OU635430.1, OU635452.1, OU635453.1, OU635463.1, OU635465.1, OU635472.1, OU635476.1, OU635498.1, OU635501.1, OU635505.1, OU635506.1, OU635507.1, OU635508.1, OU635515.1, OU635516.1, OU635522.1, OU635531.1, OU635532.1, OU635534.1, OU635582.1, OU635697.1, OU635699.1, OU635707.1, OU635710.1, OU635712.1, OU635730.1, OU635741.1, OU635742.1, OU635743.1, OU635744.1, OU635786.1, OU635787.1, OU635788.1, OU635790.1, OU635792.1, OU635793.1, OU635795.1, OU635803.1, OU635804.1, OU635809.1, OU635810.1, OU635825.1, OU635843.1, OU635851.1, OU635855.1, OU635857.1, OU635885.1, OU635920.1, OU636047.1, OU636056.1, OU636061.1, OU636064.1, OU636065.1, OU636066.1, OU636067.1, OU636068.1, OU636069.1, OU636072.1, OU636080.1, OU636101.1, OU636102.1, OU636103.1, OU636134.1, OU636143.1, OU636145.1, OU636150.1, OU636151.1, OU636152.1, OU636158.1, OU636159.1, OU636160.1, OU636161.1, OU636162.1, OU636164.1, OU636165.1, OU636170.1, OU636178.1, OU636180.1, OU636181.1, OU636184.1, OU636185.1, OU636186.1, OU636187.1, OU636189.1, OU636191.1, OU636192.1, OU636193.1, OU636194.1, OU636198.1, OU636203.1, OU636205.1, OU636210.1, OU636214.1, OU636219.1, OU636221.1, OU636223.1, OU636227.1, OU636229.1, OU636230.1, OU636235.1, OU636236.1, OU636245.1, OU636249.1, OU636263.1, OU636286.1, OU636298.1, OU636307.1, OU636323.1, OU636362.1, OU636365.1, OU636371.1, OU636372.1, OU636390.1, OU636400.1, OU636421.1, OU636423.1, OU636424.1, OU636428.1, OU636445.1, OU636452.1, OU636455.1, OU636475.1, OU636479.1, OU636485.1, OU636488.1, OU636491.1, OU636496.1, OU636497.1, OU636498.1, OU636501.1, OU636502.1, OU636509.1, OU636524.1, OU636525.1, OU636527.1, OU636539.1, OU636542.1, OU636544.1, OU636549.1, OU636568.1, OU636572.1, OU636577.1, OU636578.1, OU636582.1, OU636588.1, OU636589.1, OU636609.1, OU636696.1, OU636704.1, OU636708.1, OU636711.1, OU636712.1, OU636715.1, OU636717.1, OU636721.1, OU636725.1, OU636729.1, OU636754.1, OU636756.1, OU636758.1, OU636766.1, OU636767.1, OU636768.1, OU636769.1, OU636770.1, OU636771.1, OU636772.1, OU636773.1, OU636776.1, OU636778.1, OU636779.1, OU636780.1, OU636782.1, OU636785.1, OU636791.1, OU636796.1, OU636797.1, OU636799.1, OU636801.1, OU636806.1, OU636809.1, OU636810.1, OU636821.1, OU636823.1, OU636827.1, OU636829.1, OU636832.1, OU636834.1, OU636846.1, OU636848.1, OU636849.1, OU636858.1, OU636866.1, OU636875.1, OU636893.1, OU636895.1, OU636898.1, OU636911.1, OU636912.1, OU636916.1, OU636917.1, OU636919.1, OU636920.1, OU636923.1, OU636927.1, OU636928.1, OU636934.1, OU636943.1, OU636972.1, OU636983.1, OU637029.1, OU637034.1, OU637041.1, OU637043.1, OU637066.1, OU637067.1, OU637069.1, OU637070.1, OU637071.1, OU637072.1, OU637074.1, OU637076.1, OU637080.1, OU637081.1, OU637082.1, OU637085.1, OU637088.1, OU637089.1, OU637096.1, OU637100.1, OU637108.1, OU637112.1, OU637114.1, OU637118.1, OU637120.1, OU637121.1, OU637122.1, OU637123.1, OU637124.1, OU637126.1, OU637127.1, OU637128.1, OU637129.1, OU637130.1, OU637131.1, OU637133.1, OU637134.1, OU637136.1, OU637138.1, OU637140.1, OU637141.1, OU637142.1, OU637143.1, OU637146.1, OU637169.1, OU637176.1, OU637179.1, OU637180.1, OU637181.1, OU637184.1, OU637186.1, OU637187.1, OU637188.1, OU637189.1, OU637220.1, OU637221.1, OU637246.1, OU637251.1, OU637252.1, OU637254.1, OU637263.1, OU637274.1, OU637276.1, OU637291.1, OU637292.1, OU637293.1, OU637294.1, OU637299.1, OU637316.1, OU637318.1, OU637319.1, OU637320.1, OU637324.1, OU637341.1, OU637353.1, OU637354.1, OU637355.1, OU637356.1, OU637357.1, OU637358.1, OU637359.1, OU637362.1, OU637363.1, OU637374.1, OU637375.1, OU637382.1, OU637385.1, OU637387.1, OU637392.1, OU637400.1, OU637401.1, OU637408.1, OU637409.1, OU637412.1, OU637413.1, OU637416.1, OU637418.1, OU637419.1, OU637423.1, OU637429.1, OU637430.1, OU637431.1, OU637438.1, OU637456.1, OU637457.1, OU637473.1, OU637476.1, OU637484.1, OU637486.1, OU637488.1, OU637489.1, OU637493.1, OU637502.1, OU637507.1, OU637508.1, OU637509.1, OU637539.1, OU637586.1, OU637612.1, OU637617.1, OU637618.1, OU637620.1, OU637621.1, OU637624.1, OU637625.1, OU637626.1, OU637632.1, OU637634.1, OU637636.1, OU637638.1, OU637639.1, OU637640.1, OU637645.1, OU637646.1, OU637647.1, OU637648.1, OU637649.1, OU637650.1, OU637651.1, OU637655.1, OU637658.1, OU637662.1, OU637666.1, OU637667.1, OU637669.1, OU637670.1, OU637672.1, OU637674.1, OU637675.1, OU637677.1, OU637678.1, OU637679.1, OU637681.1, OU637682.1, OU637683.1, OU637688.1, OU637689.1, OU637691.1, OU637700.1, OU637701.1, OU637702.1, OU637703.1, OU637704.1, OU637705.1, OU637712.1, OU637721.1, OU637722.1, OU637733.1, OU637744.1, OU637745.1, OU637747.1, OU637753.1, OU637760.1, OU637761.1, OU637763.1, OU637764.1, OU637765.1, OU637768.1, OU637769.1, OU637773.1, OU637774.1, OU637775.1, OU637776.1, OU637781.1, OU637782.1, OU637783.1, OU637785.1, OU637786.1, OU637789.1, OU637790.1, OU637796.1, OU637797.1, OU637798.1, OU637801.1, OU637805.1, OU637809.1, OU637810.1, OU637811.1, OU637812.1, OU637813.1, OU637815.1, OU637817.1, OU637820.1, OU637821.1, OU637826.1, OU637827.1, OU637835.1, OU637842.1, OU637847.1, OU637849.1, OU637850.1, OU637851.1, OU637859.1, OU637860.1, OU637865.1, OU637877.1, OU637878.1, OU637885.1, OU637888.1, OU637892.1, OU637893.1, OU637895.1, OU637896.1, OU637899.1, OU637900.1, OU637902.1, OU637903.1, OU637904.1, OU637907.1, OU637912.1, OU637915.1, OU637920.1, OU637921.1, OU637925.1, OU637926.1, OU637930.1, OU637934.1, OU637935.1, OU637936.1, OU637937.1, OU637940.1, OU637942.1, OU637945.1, OU637946.1, OU637947.1, OU637948.1, OU637950.1, OU637951.1, OU637952.1, OU637953.1, OU637954.1, OU637955.1, OU637956.1, OU637957.1, OU637959.1, OU637960.1, OU637961.1, OU637962.1, OU637963.1, OU637964.1, OU637965.1, OU637966.1, OU637967.1, OU637968.1, OU637969.1, OU637970.1, OU637971.1, OU637975.1, OU637977.1, OU637978.1, OU637981.1, OU637982.1, OU637983.1, OU637986.1, OU637987.1, OU637990.1, OU637993.1, OU637994.1, OU637995.1, OU637997.1, OU637998.1, OU637999.1, OU638002.1, OU638004.1, OU638006.1, OU638008.1, OU638009.1, OU638010.1, OU638012.1, OU638014.1, OU638016.1, OU638018.1, OU638019.1, OU638021.1, OU638022.1, OU638024.1, OU638026.1, OU638027.1, OU638028.1, OU638029.1, OU638030.1, OU638031.1, OU638032.1, OU638034.1, OU638036.1, OU638037.1, OU638039.1, OU638040.1, OU638042.1, OU638044.1, OU638049.1, OU638052.1, OU638053.1, OU638055.1, OU638056.1, OU638057.1, OU638059.1, OU638061.1, OU638063.1, OU638064.1, OU638065.1, OU638066.1, OU638069.1, OU638071.1, OU638074.1, OU638075.1, OU638080.1, OU638081.1, OU638082.1, OU638083.1, OU638084.1, OU638085.1, OU638086.1, OU638088.1, OU638092.1, OU638094.1, OU638095.1, OU638097.1, OU638098.1, OU638099.1, OU638100.1, OU638105.1, OU638106.1, OU638107.1, OU638114.1, OU638116.1, OU638117.1, OU638118.1, OU638124.1, OU638125.1, OU638126.1, OU638127.1, OU638129.1, OU638130.1, OU638131.1, OU638132.1, OU638134.1, OU638137.1, OU638140.1, OU638141.1, OU638144.1, OU638145.1, OU638146.1, OU638147.1, OU638150.1, OU638155.1, OU638157.1, OU638159.1, OU638161.1, OU638165.1, OU638171.1, OU638175.1, OU638176.1, OU638178.1, OU638179.1, OU638180.1, OU638182.1, OU638183.1, OU638184.1, OU638186.1, OU638188.1, OU638190.1, OU638192.1, OU638193.1, OU638196.1, OU638198.1, OU638199.1, OU638204.1, OU638207.1, OU638210.1, OU638214.1, OU638229.1, OU638235.1, OU638250.1, OU638261.1, OU638264.1, OU638270.1, OU638273.1, OU638275.1, OU638277.1, OU638279.1, OU638280.1, OU638281.1, OU638282.1, OU638284.1, OU638285.1, OU638286.1, OU638287.1, OU638288.1, OU638289.1, OU638290.1, OU638291.1, OU638292.1, OU638293.1, OU638294.1, OU638295.1, OU638298.1, OU638299.1, OU638300.1, OU638302.1, OU638303.1, OU638304.1, OU638305.1, OU638306.1, OU638307.1, OU638308.1, OU638309.1, OU638310.1, OU638311.1, OU638312.1, OU638317.1, OU638318.1, OU638319.1, OU638320.1, OU638322.1, OU638324.1, OU638326.1, OU638328.1, OU638329.1, OU638330.1, OU638331.1, OU638332.1, OU638333.1, OU638334.1, OU638335.1, OU638336.1, OU638337.1, OU638338.1, OU638339.1, OU638340.1, OU638341.1, OU638342.1, OU638347.1, OU638348.1, OU638349.1, OU638350.1, OU638351.1, OU638352.1, OU638353.1, OU638354.1, OU638355.1, OU638356.1, OU638357.1, OU638358.1, OU638359.1, OU638361.1, OU638362.1, OU638363.1, OU638364.1, OU638365.1, OU638366.1, OU638367.1, OU638368.1, OU638369.1, OU638374.1, OU638376.1, OU638377.1, OU638380.1, OU638383.1, OU638385.1, OU638387.1, OU638390.1, OU638394.1, OU638400.1, OU638404.1, OU638405.1, OU638407.1, OU638408.1, OU638409.1, OU638410.1, OU638413.1, OU638414.1, OU638415.1, OU638417.1, OU638418.1, OU638419.1, OU638420.1, OU638421.1, OU638425.1, OU638429.1, OU638430.1, OU638431.1, OU638433.1, OU638435.1, OU638437.1, OU638438.1, OU638439.1, OU638440.1, OU638442.1, OU638443.1, OU638445.1, OU638446.1, OU638447.1, OU638448.1, OU638449.1, OU638450.1, OU638452.1, OU638455.1, OU638457.1, OU638458.1, OU638461.1, OU638462.1, OU638464.1, OU638465.1, OU638466.1, OU638467.1, OU638468.1, OU638470.1, OU638472.1, OU638474.1, OU638475.1, OU638476.1, OU638553.1, OU638554.1, OU638561.1, OU638564.1, OU638573.1, OU638581.1, OU638583.1, OU638584.1, OU638586.1, OU638587.1, OU638589.1, OU638591.1, OU638593.1, OU638594.1, OU638596.1, OU638598.1, OU638601.1, OU638603.1, OU638604.1, OU638605.1, OU638606.1, OU638608.1, OU638611.1, OU638612.1, OU638613.1, OU638615.1, OU638617.1, OU638618.1, OU638620.1, OU638621.1, OU638622.1, OU638626.1, OU638630.1, OU638638.1, OU638640.1, OU638643.1, OU638650.1, OU638654.1, OU638657.1, OU638662.1, OU638663.1, OU638665.1, OU638675.1, OU638681.1, OU638683.1, OU638694.1, OU638713.1, OU638717.1, OU638720.1, OU638721.1, OU638723.1, OU638726.1, OU638732.1, OU638734.1, OU638736.1, OU638743.1, OU638752.1, OU638760.1, OU638766.1, OU638768.1, OU638777.1, OU638778.1, OU638783.1, OU638786.1, OU638792.1, OU638797.1, OU638799.1, OU638803.1, OU638825.1, OU638829.1, OU638832.1, OU638840.1, OU638841.1, OU638846.1, OU638847.1, OU638852.1, OU638855.1, OU638860.1, OU638861.1, OU638864.1, OU638866.1, OU638874.1, OU638877.1, OU638879.1, OU638880.1, OU638884.1, OU638885.1, OU638891.1, OU638894.1, OU638897.1, OU638898.1, OU638899.1, OU638900.1, OU638902.1, OU638903.1, OU638906.1, OU638907.1, OU638910.1, OU638912.1, OU638913.1, OU638914.1, OU638917.1, OU638921.1, OU638922.1, OU638924.1, OU638925.1, OU638926.1, OU638927.1, OU638928.1, OU638929.1, OU638930.1, OU638931.1, OU638932.1, OU638933.1, OU638934.1, OU638935.1, OU638937.1, OU638938.1, OU638939.1, OU638940.1, OU638941.1, OU638942.1, OU638943.1, OU638944.1, OU638945.1, OU638946.1, OU638947.1, OU638948.1, OU638949.1, OU638950.1, OU638951.1, OU638952.1, OU638953.1, OU638954.1, OU638955.1, OU638956.1, OU638957.1, OU638958.1, OU638959.1, OU638960.1, OU638961.1, OU638962.1, OU638963.1, OU638964.1, OU638965.1, OU638966.1, OU638967.1, OU638968.1, OU638969.1, OU638970.1, OU638971.1, OU638976.1, OU638980.1, OU638982.1, OU638985.1, OU638987.1, OU638990.1, OU638991.1, OU639023.1, OU639051.1, OU639052.1, OU639055.1, OU639057.1, OU639058.1, OU639067.1, OU639075.1, OU639078.1, OU639079.1, OU639084.1, OU639085.1, OU639088.1, OU639089.1, OU639091.1, OU639149.1, OU639150.1, OU639160.1, OU639163.1, OU639164.1, OU639166.1, OU639173.1, OU639184.1, OU639185.1, OU639186.1, OU639190.1, OU639191.1, OU639196.1, OU639199.1, OU639200.1, OU639201.1, OU639202.1, OU639208.1, OU639209.1, OU639210.1, OU639212.1, OU639214.1, OU639215.1, OU639221.1, OU639222.1, OU639223.1, OU639225.1, OU639226.1, OU639227.1, OU639263.1, OU639264.1, OU639265.1, OU639266.1, OU639267.1, OU639268.1, OU639270.1, OU639271.1, OU639272.1, OU639273.1, OU639275.1, OU639276.1, OU639277.1, OU639278.1, OU639280.1, OU639281.1, OU639282.1, OU639283.1, OU639284.1, OU639285.1, OU639286.1, OU639287.1, OU639289.1, OU639290.1, OU639292.1, OU639293.1, OU639295.1, OU639296.1, OU639297.1, OU639298.1, OU639299.1, OU639300.1, OU639301.1, OU639302.1, OU639303.1, OU639304.1, OU639305.1, OU639306.1, OU639307.1, OU639310.1, OU639311.1, OU639314.1, OU639315.1, OU639316.1, OU639317.1, OU639319.1, OU639320.1, OU639322.1, OU639323.1, OU639329.1, OU639334.1, OU639338.1, OU639340.1, OU639342.1, OU639343.1, OU639346.1, OU639374.1, OU639387.1, OU639408.1, OU639409.1, OU639415.1, OU639424.1, OU639426.1, OU639428.1, OU639429.1, OU639434.1, OU639436.1, OU639437.1, OU639447.1, OU639448.1, OU639451.1, OU639453.1, OU639454.1, OU639456.1, OU639458.1, OU639466.1, OU639477.1, OU639483.1, OU639484.1, OU639485.1, OU639486.1, OU639503.1, OU639508.1, OU639509.1, OU639510.1, OU639511.1, OU639512.1, OU639513.1, OU639515.1, OU639517.1, OU639518.1, OU639521.1, OU639523.1, OU639524.1, OU639525.1, OU639528.1, OU639529.1, OU639530.1, OU639531.1, OU639532.1, OU639533.1, OU639534.1, OU639535.1, OU639537.1, OU639538.1, OU639539.1, OU639540.1, OU639541.1, OU639542.1, OU639543.1, OU639544.1, OU639545.1, OU639546.1, OU639547.1, OU639548.1, OU639550.1, OU639552.1, OU639554.1, OU639555.1, OU639556.1, OU639559.1, OU639560.1, OU639561.1, OU639562.1, OU639563.1, OU639564.1, OU639565.1, OU639566.1, OU639567.1, OU639568.1, OU639569.1, OU639570.1, OU639571.1, OU639573.1, OU639575.1, OU639576.1, OU639577.1, OU639578.1, OU639580.1, OU639581.1, OU639621.1, OU639622.1, OU639630.1, OU639645.1, OU639650.1, OU639651.1, OU639652.1, OU639654.1, OU639656.1, OU639659.1, OU639661.1, OU639662.1, OU639672.1, OU639674.1, OU639676.1, OU639679.1, OU639683.1, OU639694.1, OU639696.1, OU639697.1, OU639701.1, OU639705.1, OU639712.1, OU639714.1, OU639717.1, OU639718.1, OU639723.1, OU639724.1, OU639725.1, OU639726.1, OU639727.1, OU639728.1, OU639729.1, OU639746.1, OU639747.1, OU639748.1, OU639750.1, OU639751.1, OU639752.1, OU639754.1, OU639756.1, OU639763.1, OU639765.1, OU639766.1, OU639767.1, OU639769.1, OU639783.1, OU639820.1, OU639844.1, OU639845.1, OU639848.1, OU639849.1, OU639850.1, OU639897.1, OU639903.1, OU639909.1, OU639916.1, OU639917.1, OU639920.1, OU639921.1, OU639924.1, OU639925.1, OU639930.1, OU639931.1, OU639942.1, OU639944.1, OU639945.1, OU639950.1, OU639951.1, OU639952.1, OU639967.1, OU639975.1, OU639977.1, OU639978.1, OU639979.1, OU639982.1, OU639986.1, OU639991.1, OU639994.1, OU640016.1, OU640021.1, OU640022.1, OU640023.1, OU640024.1, OU640025.1, OU640026.1, OU640027.1, OU640031.1, OU640048.1, OU640072.1, OU640073.1, OU640075.1, OU640076.1, OU640077.1, OU640079.1, OU640081.1, OU640098.1, OU640106.1, OU640109.1, OU640110.1, OU640111.1, OU640112.1, OU640113.1, OU640131.1, OU640140.1, OU640148.1, OU640156.1, OU640198.1, OU640214.1, OU640217.1, OU640218.1, OU640220.1, OU640231.1, OU640232.1, OU640250.1, OU640251.1, OU640252.1, OU640253.1, OU640255.1, OU640261.1, OU640269.1, OU640270.1, OU640274.1, OU640277.1, OU640279.1, OU640316.1, OU640317.1, OU640318.1, OU640319.1, OU640320.1, OU640321.1, OU640322.1, OU640323.1, OU640329.1, OU640331.1, OU640332.1, OU640361.1, OU640364.1, OU640365.1, OU640370.1, OU640371.1, OU640374.1, OU640376.1, OU640379.1, OU640382.1, OU640383.1, OU640384.1, OU640385.1, OU640387.1, OU640388.1, OU640391.1, OU640392.1, OU640394.1, OU640396.1, OU640400.1, OU640402.1, OU640403.1, OU640404.1, OU640406.1, OU640410.1, OU640413.1, OU640416.1, OU640417.1, OU640418.1, OU640419.1, OU640421.1, OU640422.1, OU640425.1, OU640426.1, OU640427.1, OU640428.1, OU640430.1, OU640431.1, OU640458.1, OU640459.1, OU640460.1, OU640462.1, OU640463.1, OU640464.1, OU640465.1, OU640466.1, OU640467.1, OU640471.1, OU640472.1, OU640474.1, OU640485.1, OU640495.1, OU640496.1, OU640497.1, OU640498.1, OU640499.1, OU640500.1, OU640501.1, OU640502.1, OU640503.1, OU640504.1, OU640505.1, OU640506.1, OU640507.1, OU640509.1, OU640511.1, OU640512.1, OU640515.1, OU640516.1, OU640518.1, OU640520.1, OU640521.1, OU640524.1, OU640525.1, OU640526.1, OU640527.1, OU640528.1, OU640529.1, OU640530.1, OU640531.1, OU640533.1, OU640534.1, OU640536.1, OU640538.1, OU640539.1, OU640540.1, OU640541.1, OU640548.1, OU640557.1, OU640574.1, OU640575.1, OU640576.1, OU640577.1, OU640578.1, OU640579.1, OU640580.1, OU640581.1, OU640582.1, OU640583.1, OU640584.1, OU640585.1, OU640586.1, OU640587.1, OU640588.1, OU640589.1, OU640590.1, OU640591.1, OU640592.1, OU640593.1, OU640594.1, OU640595.1, OU640596.1, OU640599.1, OU640600.1, OU640601.1, OU640602.1, OU640603.1, OU640604.1, OU640605.1, OU640606.1, OU640609.1, OU640611.1, OU640615.1, OU640617.1, OU640619.1, OU640625.1, OU640627.1, OU640630.1, OU640631.1, OU640632.1, OU640633.1, OU640642.1, OU640648.1, OU640651.1, OU640653.1, OU640658.1, OU640662.1, OU640664.1, OU640672.1, OU640673.1, OU640674.1, OU640678.1, OU640680.1, OU640681.1, OU640682.1, OU640683.1, OU640686.1, OU640692.1, OU640693.1, OU640694.1, OU640695.1, OU640703.1, OU640704.1, OU640705.1, OU640706.1, OU640707.1, OU640807.1, OU640808.1, OU640809.1, OU640811.1, OU640817.1, OU640820.1, OU640821.1, OU640822.1, OU640824.1, OU640825.1, OU640826.1, OU640827.1, OU640828.1, OU640833.1, OU640834.1, OU640835.1, OU640836.1, OU640838.1, OU640839.1, OU640840.1, OU640841.1, OU640842.1, OU640843.1, OU640844.1, OU640846.1, OU640847.1, OU640849.1, OU640850.1, OU640851.1, OU640852.1, OU640853.1, OU640854.1, OU640855.1, OU640856.1, OU640857.1, OU640858.1, OU640859.1, OU640860.1, OU640861.1, OU640862.1, OU640863.1, OU640864.1, OU640865.1, OU640866.1, OU640867.1, OU640868.1, OU640869.1, OU640870.1, OU640871.1, OU640872.1, OU640873.1, OU640875.1, OU640876.1, OU640878.1, OU640879.1, OU640880.1, OU640882.1, OU640883.1, OU640884.1, OU640885.1, OU640886.1, OU640887.1, OU640888.1, OU640889.1, OU640890.1, OU640892.1, OU640893.1, OU640894.1, OU640895.1, OU640896.1, OU640897.1, OU640901.1, OU640902.1, OU640903.1, OU640925.1, OU640926.1, OU640927.1, OU640928.1, OU640931.1, OU640933.1, OU640935.1, OU640938.1, OU640940.1, OU640941.1, OU640943.1, OU640944.1, OU640945.1, OU640946.1, OU640947.1, OU640948.1, OU640949.1, OU640950.1, OU640951.1, OU640954.1, OU640955.1, OU640956.1, OU640960.1, OU640961.1, OU640962.1, OU640966.1, OU640967.1, OU641008.1, OU641016.1, OU641017.1, OU641019.1, OU641025.1, OU641031.1, OU641034.1, OU641035.1, OU641037.1, OU641041.1, OU641042.1, OU641047.1, OU641048.1, OU641053.1, OU641054.1, OU641055.1, OU641057.1, OU641058.1, OU641059.1, OU641060.1, OU641061.1, OU641063.1, OU641065.1, OU641067.1, OU641112.1, OU641223.1, OU641225.1, OU641226.1, OU641228.1, OU641231.1, OU641242.1, OU641245.1, OU641570.1, OU641669.1, OU641670.1, OU641672.1, OU641673.1, OU641674.1, OU641675.1, OU641676.1, OU641677.1, OU641679.1, OU641680.1, OU641681.1, OU641684.1, OU641685.1, OU641690.1, OU641692.1, OU641693.1, OU641694.1, OU641695.1, OU641696.1, OU641697.1, OU641698.1, OU641699.1, OU641700.1, OU641701.1, OU641702.1, OU641703.1, OU641704.1, OU641705.1, OU641706.1, OU641707.1, OU641708.1, OU641709.1, OU641710.1, OU641711.1, OU641712.1, OU641713.1, OU641714.1, OU641715.1, OU641716.1, OU641717.1, OU641718.1, OU641719.1, OU641720.1, OU641721.1, OU641723.1, OU641724.1, OU641725.1, OU641727.1, OU641782.1, OU641860.1, OU641879.1, OU641880.1, OU641882.1, OU641883.1, OU641885.1, OU641888.1, OU641890.1, OU641895.1, OU641897.1, OU641898.1, OU641900.1, OU641914.1, OU641943.1, OU641949.1, OU641950.1, OU641955.1, OU641959.1, OU641962.1, OU641963.1, OU641964.1, OU641976.1, OU641977.1, OU641978.1, OU641981.1, OU641982.1, OU641983.1, OU641985.1, OU641986.1, OU641987.1, OU641988.1, OU641989.1, OU641990.1, OU641991.1, OU641992.1, OU641993.1, OU641994.1, OU641995.1, OU641997.1, OU641998.1, OU641999.1, OU642000.1, OU642001.1, OU642002.1, OU642003.1, OU642004.1, OU642005.1, OU642006.1, OU642007.1, OU642008.1, OU642009.1, OU642010.1, OU642011.1, OU642012.1, OU642014.1, OU642015.1, OU642016.1, OU642017.1, OU642018.1, OU642019.1, OU642020.1, OU642022.1, OU642024.1, OU642026.1, OU642027.1, OU642028.1, OU642030.1, OU642035.1, OU642036.1, OU642037.1, OU642038.1, OU642040.1, OU642041.1, OU642042.1, OU642049.1, OU642051.1, OU642052.1, OU642053.1, OU642054.1, OU642057.1, OU642059.1, OU642060.1, OU642062.1, OU642063.1, OU642064.1, OU642066.1, OU642067.1, OU642071.1, OU642074.1, OU642075.1, OU642077.1, OU642082.1, OU642088.1, OU642090.1, OU642092.1, OU642097.1, OU642109.1, OU642110.1, OU642112.1, OU642113.1, OU642114.1, OU642192.1, OU642195.1, OU642209.1, OU642214.1, OU642215.1, OU642218.1, OU642221.1, OU642237.1, OU642248.1, OU642252.1, OU642253.1, OU642255.1, OU642261.1, OU642262.1, OU642263.1, OU642264.1, OU642265.1, OU642266.1, OU642268.1, OU642289.1, OU642290.1, OU642291.1, OU642292.1, OU642294.1, OU642295.1, OU642296.1, OU642297.1, OU642298.1, OU642299.1, OU642300.1, OU642301.1, OU642302.1, OU642304.1, OU642305.1, OU642306.1, OU642307.1, OU642308.1, OU642309.1, OU642310.1, OU642313.1, OU642314.1, OU642315.1, OU642316.1, OU642317.1, OU642318.1, OU642319.1, OU642320.1, OU642321.1, OU642322.1, OU642323.1, OU642324.1, OU642325.1, OU642326.1, OU642327.1, OU642328.1, OU642329.1, OU642330.1, OU642332.1, OU642333.1, OU642334.1, OU642335.1, OU642336.1, OU642338.1, OU642339.1, OU642341.1, OU642342.1, OU642343.1, OU642344.1, OU642346.1, OU642349.1, OU642353.1, OU642355.1, OU642356.1, OU642359.1, OU642360.1, OU642361.1, OU642362.1, OU642363.1, OU642367.1, OU642371.1, OU642372.1, OU642373.1, OU642374.1, OU642375.1, OU642376.1, OU642377.1, OU642378.1, OU642379.1, OU642380.1, OU642381.1, OU642382.1, OU642383.1, OU642384.1, OU642385.1, OU642388.1, OU642395.1, OU642396.1, OU642398.1, OU642403.1, OU642415.1, OU642447.1, OU642448.1, OU642449.1, OU642453.1, OU642454.1, OU642462.1, OU642469.1, OU642473.1, OU642477.1, OU642483.1, OU642485.1, OU642490.1, OU642491.1, OU642493.1, OU642494.1, OU642495.1, OU642497.1, OU642504.1, OU642505.1, OU642506.1, OU642508.1, OU642510.1, OU642556.1, OU642577.1, OU642578.1, OU642581.1, OU642583.1, OU642601.1, OU642602.1, OU642614.1, OU642615.1, OU642640.1, OU642653.1, OU642662.1, OU642663.1, OU642664.1, OU642678.1, OU642681.1, OU642687.1, OU642690.1, OU642698.1, OU642733.1, OU642736.1, OU642737.1, OU642738.1, OU642740.1, OU642741.1, OU642744.1, OU642745.1, OU642746.1, OU642747.1, OU642748.1, OU642749.1, OU642751.1, OU642752.1, OU642754.1, OU642761.1, OU642798.1, OU642816.1, OU642818.1, OU642856.1, OU642861.1, OU642864.1, OU642866.1, OU642876.1, OU642877.1, OU642880.1, OU642881.1, OU642900.1, OU642902.1, OU642903.1, OU642936.1, OU642978.1, OU642980.1, OU642985.1, OU642986.1, OU642987.1, OU642988.1, OU643002.1, OU643015.1, OU643023.1, OU643113.1, OU643131.1, OU643132.1, OU643133.1, OU643138.1, OU643139.1, OU643140.1, OU643142.1, OU643143.1, OU643145.1, OU643146.1, OU643147.1, OU643149.1, OU643150.1, OU643151.1, OU643153.1, OU643154.1, OU643157.1, OU643160.1, OU643161.1, OU643162.1, OU643163.1, OU643165.1, OU643169.1, OU643188.1, OU643189.1, OU643192.1, OU643195.1, OU643196.1, OU643209.1, OU643210.1, OU643212.1, OU643214.1, OU643220.1, OU643226.1, OU643227.1, OU643230.1, OU643231.1, OU643234.1, OU643239.1, OU643240.1, OU643243.1, OU643248.1, OU643250.1, OU643251.1, OU643252.1, OU643253.1, OU643255.1, OU643256.1, OU643257.1, OU643259.1, OU643271.1, OU643278.1, OU643291.1, OU643292.1, OU643296.1, OU643297.1, OU643299.1, OU643300.1, OU643302.1, OU643332.1, OU643334.1, OU643336.1, OU643337.1, OU643338.1, OU643339.1, OU643340.1, OU643342.1, OU643344.1, OU643345.1, OU643346.1, OU643347.1, OU643348.1, OU643368.1, OU643386.1, OU643417.1, OU643421.1, OU643428.1, OU643440.1, OU643446.1, OU643447.1, OU643450.1, OU643454.1, OU643460.1, OU643465.1, OU643467.1, OU643470.1, OU643471.1, OU643472.1, OU643477.1, OU643481.1, OU643482.1, OU643487.1, OU643489.1, OU643490.1, OU643491.1, OU643494.1, OU643500.1, OU643501.1, OU643504.1, OU643506.1, OU643546.1, OU643550.1, OU643555.1, OU643556.1, OU643568.1, OU643580.1, OU643583.1, OU643584.1, OU643587.1, OU643593.1, OU643595.1, OU643613.1, OU643633.1, OU643635.1, OU643636.1, OU643637.1, OU643638.1, OU643639.1, OU643641.1, OU643645.1, OU643663.1, OU643680.1, OU643682.1, OU643683.1, OU643686.1, OU643694.1, OU643704.1, OU643706.1, OU643707.1, OU643711.1, OU643713.1, OU643715.1, OU643716.1, OU643717.1, OU643718.1, OU643719.1, OU643721.1, OU643722.1, OU643723.1, OU643724.1, OU643725.1, OU643727.1, OU643728.1, OU643730.1, OU643731.1, OU643732.1, OU643733.1, OU643734.1, OU643735.1, OU643736.1, OU643737.1, OU643738.1, OU643739.1, OU643740.1, OU643741.1, OU643742.1, OU643743.1, OU643744.1, OU643745.1, OU643746.1, OU643748.1, OU643767.1, OU643775.1, OU643776.1, OU643780.1, OU643782.1, OU643786.1, OU643794.1, OU643796.1, OU643798.1, OU643799.1, OU643801.1, OU643804.1, OU643811.1, OU643813.1, OU643819.1, OU643825.1, OU643831.1, OU643832.1, OU643837.1, OU643839.1, OU643849.1, OU643850.1, OU643852.1, OU643857.1, OU643861.1, OU643879.1, OU643880.1, OU643905.1, OU643908.1, OU643913.1, OU643914.1, OU643925.1, OU643927.1, OU643932.1, OU643935.1, OU643937.1, OU643938.1, OU643985.1, OU643992.1, OU643993.1, OU643994.1, OU643995.1, OU643996.1, OU643997.1, OU643998.1, OU643999.1, OU644000.1, OU644001.1, OU644002.1, OU644003.1, OU644004.1, OU644005.1, OU644006.1, OU644007.1, OU644008.1, OU644009.1, OU644010.1, OU644011.1, OU644012.1, OU644013.1, OU644014.1, OU644015.1, OU644016.1, OU644017.1, OU644018.1, OU644019.1, OU644020.1, OU644021.1, OU644026.1, OU644027.1, OU644028.1, OU644029.1, OU644030.1, OU644032.1, OU644033.1, OU644034.1, OU644035.1, OU644036.1, OU644037.1, OU644038.1, OU644040.1, OU644045.1, OU644046.1, OU644047.1, OU644048.1, OU644049.1, OU644050.1, OU644051.1, OU644052.1, OU644053.1, OU644054.1, OU644055.1, OU644056.1, OU644057.1, OU644058.1, OU644059.1, OU644060.1, OU644061.1, OU644062.1, OU644063.1, OU644064.1, OU644065.1, OU644066.1, OU644067.1, OU644068.1, OU644071.1, OU644072.1, OU644074.1, OU644076.1, OU644079.1, OU644080.1, OU644081.1, OU644083.1, OU644093.1, OU644094.1, OU644095.1, OU644096.1, OU644097.1, OU644099.1, OU644103.1, OU644106.1, OU644107.1, OU644108.1, OU644109.1, OU644111.1, OU644112.1, OU644114.1, OU644115.1, OU644116.1, OU644120.1, OU644123.1, OU644159.1, OU644160.1, OU644161.1, OU644162.1, OU644166.1, OU644167.1, OU644171.1, OU644172.1, OU644173.1, OU644176.1, OU644179.1, OU644180.1, OU644182.1, OU644183.1, OU644184.1, OU644186.1, OU644190.1, OU644200.1, OU644204.1, OU644205.1, OU644208.1, OU644210.1, OU644212.1, OU644213.1, OU644216.1, OU644217.1, OU644218.1, OU644219.1, OU644222.1, OU644226.1, OU644233.1, OU644234.1, OU644236.1, OU644239.1, OU644240.1, OU644244.1, OU644247.1, OU644251.1, OU644252.1, OU644253.1, OU644256.1, OU644259.1, OU644265.1, OU644269.1, OU644273.1, OU644275.1, OU644276.1, OU644278.1, OU644279.1, OU644281.1, OU644283.1, OU644284.1, OU644285.1, OU644286.1, OU644287.1, OU644338.1, OU644343.1, OU644352.1, OU644353.1, OU644355.1, OU644357.1, OU644358.1, OU644359.1, OU644360.1, OU644361.1, OU644362.1, OU644363.1, OU644364.1, OU644365.1, OU644366.1, OU644367.1, OU644368.1, OU644373.1, OU644375.1, OU644376.1, OU644377.1, OU644378.1, OU644379.1, OU644380.1, OU644381.1, OU644382.1, OU644383.1, OU644384.1, OU644385.1, OU644386.1, OU644387.1, OU644389.1, OU644390.1, OU644391.1, OU644392.1, OU644393.1, OU644394.1, OU644395.1, OU644397.1, OU644399.1, OU644412.1, OU644419.1, OU644449.1, OU644453.1, OU644455.1, OU644458.1, OU644460.1, OU644461.1, OU644462.1, OU644467.1, OU644558.1, OU644564.1, OU644566.1, OU644568.1, OU644572.1, OU644574.1, OU644581.1, OU644585.1, OU644611.1, OU644622.1, OU644629.1, OU644630.1, OU644636.1, OU644639.1, OU644640.1, OU644642.1, OU644667.1, OU644669.1, OU644670.1, OU644671.1, OU644672.1, OU644674.1, OU644678.1, OU644681.1, OU644683.1, OU644684.1, OU644685.1, OU644686.1, OU644687.1, OU644688.1, OU644689.1, OU644690.1, OU644691.1, OU644692.1, OU644693.1, OU644694.1, OU644695.1, OU644696.1, OU644697.1, OU644698.1, OU644703.1, OU644704.1, OU644707.1, OU644708.1, OU644716.1, OU644718.1, OU644720.1, OU644721.1, OU644722.1, OU644723.1, OU644726.1, OU644727.1, OU644728.1, OU644730.1, OU644732.1, OU644735.1, OU644759.1, OU644760.1, OU644762.1, OU644764.1, OU644769.1, OU644770.1, OU644771.1, OU644813.1, OU644814.1, OU644820.1, OU644824.1, OU644826.1, OU644827.1, OU644845.1, OU644849.1, OU644850.1, OU644852.1, OU644855.1, OU644856.1, OU644862.1, OU644863.1, OU644864.1, OU644865.1, OU644866.1, OU644867.1, OU644869.1, OU644873.1, OU644876.1, OU644879.1, OU644883.1, OU644885.1, OU644890.1, OU644898.1, OU644903.1, OU644905.1, OU644907.1, OU644909.1, OU644910.1, OU644911.1, OU644912.1, OU644914.1, OU644918.1, OU644920.1, OU644921.1, OU644922.1, OU644923.1, OU644927.1, OU644930.1, OU644937.1, OU644941.1, OU644943.1, OU644944.1, OU644945.1, OU644949.1, OU644954.1, OU644957.1, OU644962.1, OU644965.1, OU644966.1, OU644968.1, OU644969.1, OU644970.1, OU644973.1, OU644975.1, OU644980.1, OU644981.1, OU644987.1, OU644988.1, OU644989.1, OU644991.1, OU644994.1, OU644995.1, OU644996.1, OU645004.1, OU645005.1, OU645009.1, OU645010.1, OU645014.1, OU645015.1, OU645026.1, OU645027.1, OU645028.1, OU645030.1, OU645031.1, OU645032.1, OU645033.1, OU645034.1, OU645035.1, OU645036.1, OU645037.1, OU645038.1, OU645039.1, OU645040.1, OU645041.1, OU645042.1, OU645043.1, OU645044.1, OU645045.1, OU645046.1, OU645047.1, OU645048.1, OU645049.1, OU645050.1, OU645051.1, OU645052.1, OU645053.1, OU645054.1, OU645055.1, OU645058.1, OU645059.1, OU645060.1, OU645062.1, OU645066.1, OU645067.1, OU645068.1, OU645069.1, OU645070.1, OU645072.1, OU645073.1, OU645074.1, OU645075.1, OU645077.1, OU645078.1, OU645080.1, OU645082.1, OU645083.1, OU645084.1, OU645085.1, OU645086.1, OU645088.1, OU645089.1, OU645090.1, OU645092.1, OU645093.1, OU645094.1, OU645095.1, OU645096.1, OU645097.1, OU645098.1, OU645099.1, OU645100.1, OU645102.1, OU645103.1, OU645104.1, OU645105.1, OU645106.1, OU645107.1, OU645109.1, OU645110.1, OU645111.1, OU645112.1, OU645124.1, OU645125.1, OU645128.1, OU645129.1, OU645132.1, OU645137.1, OU645138.1, OU645139.1, OU645140.1, OU645141.1, OU645143.1, OU645146.1, OU645150.1, OU645151.1, OU645152.1, OU645156.1, OU645157.1, OU645161.1, OU645162.1, OU645163.1, OU645164.1, OU645167.1, OU645169.1, OU645170.1, OU645171.1, OU645173.1, OU645175.1, OU645178.1, OU645180.1, OU645184.1, OU645185.1, OU645187.1, OU645193.1, OU645201.1, OU645203.1, OU645204.1, OU645210.1, OU645211.1, OU645212.1, OU645213.1, OU645222.1, OU645240.1, OU645245.1, OU645255.1, OU645256.1, OU645257.1, OU645258.1, OU645261.1, OU645263.1, OU645273.1, OU645293.1, OU645299.1, OU645302.1, OU645305.1, OU645307.1, OU645309.1, OU645310.1, OU645311.1, OU645312.1, OU645315.1, OU645319.1, OU645320.1, OU645321.1, OU645323.1, OU645326.1, OU645327.1, OU645329.1, OU645334.1, OU645339.1, OU645341.1, OU645342.1, OU645349.1, OU645351.1, OU645355.1, OU645358.1, OU645359.1, OU645360.1, OU645361.1, OU645362.1, OU645363.1, OU645364.1, OU645365.1, OU645366.1, OU645367.1, OU645368.1, OU645369.1, OU645370.1, OU645371.1, OU645372.1, OU645373.1, OU645374.1, OU645375.1, OU645376.1, OU645377.1, OU645378.1, OU645379.1, OU645380.1, OU645381.1, OU645383.1, OU645384.1, OU645385.1, OU645386.1, OU645388.1, OU645390.1, OU645391.1, OU645392.1, OU645393.1, OU645394.1, OU645395.1, OU645396.1, OU645397.1, OU645398.1, OU645400.1, OU645401.1, OU645402.1, OU645403.1, OU645404.1, OU645405.1, OU645406.1, OU645407.1, OU645408.1, OU645409.1, OU645410.1, OU645411.1, OU645412.1, OU645413.1, OU645414.1, OU645416.1, OU645422.1, OU645423.1, OU645465.1, OU645467.1, OU645478.1, OU645481.1, OU645482.1, OU645483.1, OU645484.1, OU645485.1, OU645489.1, OU645491.1, OU645492.1, OU645493.1, OU645496.1, OU645497.1, OU645499.1, OU645500.1, OU645501.1, OU645506.1, OU645508.1, OU645510.1, OU645511.1, OU645512.1, OU645513.1, OU645517.1, OU645519.1, OU645522.1, OU645524.1, OU645526.1, OU645528.1, OU645529.1, OU645530.1, OU645535.1, OU645557.1, OU645558.1, OU645575.1, OU645577.1, OU645581.1, OU645582.1, OU645586.1, OU645589.1, OU645590.1, OU645591.1, OU645593.1, OU645594.1, OU645596.1, OU645597.1, OU645598.1, OU645599.1, OU645604.1, OU645609.1, OU645611.1, OU645613.1, OU645614.1, OU645621.1, OU645622.1, OU645623.1, OU645625.1, OU645626.1, OU645627.1, OU645628.1, OU645635.1, OU645637.1, OU645638.1, OU645639.1, OU645640.1, OU645641.1, OU645642.1, OU645643.1, OU645644.1, OU645648.1, OU645650.1, OU645652.1, OU645653.1, OU645655.1, OU645657.1, OU645658.1, OU645659.1, OU645660.1, OU645661.1, OU645664.1, OU645665.1, OU645682.1, OU645688.1, OU645689.1, OU645697.1, OU645700.1, OU645727.1, OU645731.1, OU645737.1, OU645738.1, OU645742.1, OU645774.1, OU645775.1, OU645801.1, OU645804.1, OU645807.1, OU645810.1, OU645812.1, OU645813.1, OU645816.1, OU645817.1, OU645818.1, OU645824.1, OU645826.1, OU645827.1, OU645828.1, OU645830.1, OU645831.1, OU645834.1, OU645835.1, OU645839.1, OU645841.1, OU645842.1, OU645843.1, OU645844.1, OU645847.1, OU645848.1, OU645850.1, OU645851.1, OU645853.1, OU645854.1, OU645855.1, OU645861.1, OU645869.1, OU645870.1, OU645873.1, OU645876.1, OU645880.1, OU645886.1, OU645888.1, OU645890.1, OU645909.1, OU645912.1, OU645918.1, OU645919.1, OU645921.1, OU645923.1, OU645925.1, OU645930.1, OU645931.1, OU645932.1, OU645935.1, OU645937.1, OU645943.1, OU645947.1, OU645956.1, OU645957.1, OU645964.1, OU645965.1, OU645967.1, OU645971.1, OU645983.1, OU645984.1, OU645991.1, OU645996.1, OU645998.1, OU646004.1, OU646044.1, OU646046.1, OU646047.1, OU646049.1, OU646065.1, OU646066.1, OU646068.1, OU646069.1, OU646070.1, OU646071.1, OU646072.1, OU646073.1, OU646074.1, OU646075.1, OU646076.1, OU646077.1, OU646078.1, OU646079.1, OU646082.1, OU646084.1, OU646085.1, OU646086.1, OU646087.1, OU646088.1, OU646089.1, OU646090.1, OU646091.1, OU646092.1, OU646093.1, OU646094.1, OU646097.1, OU646100.1, OU646104.1, OU646105.1, OU646106.1, OU646107.1, OU646108.1, OU646110.1, OU646112.1, OU646114.1, OU646115.1, OU646116.1, OU646117.1, OU646118.1, OU646145.1, OU646146.1, OU646159.1, OU646166.1, OU646168.1, OU646175.1, OU646176.1, OU646177.1, OU646181.1, OU646182.1, OU646183.1, OU646184.1, OU646185.1, OU646196.1, OU646203.1, OU646209.1, OU646213.1, OU646218.1, OU646219.1, OU646226.1, OU646227.1, OU646229.1, OU646233.1, OU646235.1, OU646236.1, OU646237.1, OU646250.1, OU646257.1, OU646260.1, OU646278.1, OU646279.1, OU646282.1, OU646285.1, OU646288.1, OU646290.1, OU646291.1, OU646295.1, OU646296.1, OU646299.1, OU646302.1, OU646303.1, OU646305.1, OU646307.1, OU646310.1, OU646312.1, OU646315.1, OU646316.1, OU646320.1, OU646321.1, OU646323.1, OU646329.1, OU646336.1, OU646339.1, OU646341.1, OU646342.1, OU646343.1, OU646344.1, OU646349.1, OU646361.1, OU646367.1, OU646387.1, OU646393.1, OU646395.1, OU646397.1, OU646400.1, OU646401.1, OU646403.1, OU646405.1, OU646406.1, OU646408.1, OU646409.1, OU646410.1, OU646412.1, OU646413.1, OU646414.1, OU646415.1, OU646416.1, OU646417.1, OU646418.1, OU646419.1, OU646420.1, OU646421.1, OU646422.1, OU646423.1, OU646424.1, OU646425.1, OU646426.1, OU646427.1, OU646428.1, OU646429.1, OU646430.1, OU646431.1, OU646432.1, OU646433.1, OU646434.1, OU646435.1, OU646436.1, OU646437.1, OU646438.1, OU646439.1, OU646440.1, OU646441.1, OU646442.1, OU646443.1, OU646444.1, OU646445.1, OU646446.1, OU646447.1, OU646448.1, OU646449.1, OU646450.1, OU646451.1, OU646452.1, OU646453.1, OU646454.1, OU646456.1, OU646457.1, OU646462.1, OU646463.1, OU646464.1, OU646465.1, OU646466.1, OU646467.1, OU646468.1, OU646469.1, OU646470.1, OU646471.1, OU646472.1, OU646473.1, OU646474.1, OU646475.1, OU646477.1, OU646478.1, OU646482.1, OU646483.1, OU646484.1, OU646486.1, OU646489.1, OU646494.1, OU646496.1, OU646502.1, OU646503.1, OU646506.1, OU646507.1, OU646508.1, OU646509.1, OU646511.1, OU646518.1, OU646519.1, OU646520.1, OU646523.1, OU646527.1, OU646528.1, OU646529.1, OU646530.1, OU646531.1, OU646536.1, OU646538.1, OU646539.1, OU646540.1, OU646542.1, OU646544.1, OU646546.1, OU646547.1, OU646550.1, OU646551.1, OU646552.1, OU646559.1, OU646562.1, OU646565.1, OU646566.1, OU646570.1, OU646577.1, OU646578.1, OU646585.1, OU646586.1, OU646592.1, OU646594.1, OU646595.1, OU646606.1, OU646608.1, OU646609.1, OU646611.1, OU646612.1, OU646613.1, OU646618.1, OU646638.1, OU646656.1, OU646682.1, OU646687.1, OU646689.1, OU646695.1, OU646697.1, OU646700.1, OU646701.1, OU646702.1, OU646705.1, OU646708.1, OU646709.1, OU646710.1, OU646711.1, OU646713.1, OU646714.1, OU646715.1, OU646716.1, OU646717.1, OU646718.1, OU646719.1, OU646721.1, OU646722.1, OU646723.1, OU646724.1, OU646725.1, OU646726.1, OU646727.1, OU646728.1, OU646729.1, OU646730.1, OU646731.1, OU646732.1, OU646733.1, OU646734.1, OU646735.1, OU646736.1, OU646737.1, OU646738.1, OU646739.1, OU646740.1, OU646741.1, OU646743.1, OU646746.1, OU646747.1, OU646748.1, OU646749.1, OU646750.1, OU646751.1, OU646752.1, OU646753.1, OU646754.1, OU646755.1, OU646756.1, OU646757.1, OU646758.1, OU646759.1, OU646760.1, OU646761.1, OU646762.1, OU646763.1, OU646764.1, OU646765.1, OU646766.1, OU646768.1, OU646769.1, OU646770.1, OU646771.1, OU646772.1, OU646774.1, OU646792.1, OU646797.1, OU646798.1, OU646799.1, OU646800.1, OU646801.1, OU646802.1, OU646804.1, OU646805.1, OU646806.1, OU646807.1, OU646808.1, OU646809.1, OU646810.1, OU646811.1, OU646812.1, OU646813.1, OU646814.1, OU646815.1, OU646816.1, OU646817.1, OU646819.1, OU646820.1, OU646821.1, OU646822.1, OU646823.1, OU646825.1, OU646827.1, OU646828.1, OU646829.1, OU646839.1, OU646841.1, OU646843.1, OU646854.1, OU646869.1, OU646881.1, OU646883.1, OU646892.1, OU646893.1, OU646894.1, OU646907.1, OU646909.1, OU646910.1, OU646913.1, OU646917.1, OU646921.1, OU646925.1, OU646929.1, OU646932.1, OU646934.1, OU646935.1, OU646936.1, OU646937.1, OU646938.1, OU646939.1, OU646940.1, OU646941.1, OU646945.1, OU646946.1, OU646947.1, OU646948.1, OU646951.1, OU646956.1, OU646957.1, OU646958.1, OU646959.1, OU646961.1, OU646963.1, OU646964.1, OU646966.1, OU646968.1, OU646969.1, OU646971.1, OU646972.1, OU646973.1, OU646974.1, OU646975.1, OU646976.1, OU646977.1, OU646979.1, OU646980.1, OU646983.1, OU646985.1, OU646986.1, OU646990.1, OU646991.1, OU646999.1, OU647005.1, OU647008.1, OU647010.1, OU647020.1, OU647035.1, OU647048.1, OU647050.1, OU647051.1, OU647052.1, OU647053.1, OU647054.1, OU647055.1, OU647056.1, OU647057.1, OU647058.1, OU647059.1, OU647060.1, OU647061.1, OU647062.1, OU647063.1, OU647064.1, OU647065.1, OU647066.1, OU647067.1, OU647068.1, OU647069.1, OU647070.1, OU647071.1, OU647072.1, OU647073.1, OU647074.1, OU647075.1, OU647076.1, OU647077.1, OU647078.1, OU647099.1, OU647109.1, OU647149.1, OU647237.1, OU647238.1, OU647248.1, OU647249.1, OU647282.1, OU647286.1, OU647287.1, OU647288.1, OU647289.1, OU647290.1, OU647292.1, OU647296.1, OU647298.1, OU647300.1, OU647301.1, OU647302.1, OU647305.1, OU647306.1, OU647307.1, OU647309.1, OU647310.1, OU647311.1, OU647312.1, OU647316.1, OU647317.1, OU647318.1, OU647322.1, OU647324.1, OU647325.1, OU647349.1, OU647351.1, OU647355.1, OU647358.1, OU647361.1, OU647365.1, OU647368.1, OU647369.1, OU647370.1, OU647373.1, OU647375.1, OU647376.1, OU647378.1, OU647379.1, OU647381.1, OU647387.1, OU647390.1, OU647426.1, OU647437.1, OU647439.1, OU647440.1, OU647443.1, OU647445.1, OU647446.1, OU647448.1, OU647449.1, OU647450.1, OU647465.1, OU647468.1, OU647470.1, OU647471.1, OU647472.1, OU647473.1, OU647474.1, OU647475.1, OU647476.1, OU647479.1, OU647480.1, OU647502.1, OU647514.1, OU647517.1, OU647519.1, OU647521.1, OU647525.1, OU647527.1, OU647528.1, OU647530.1, OU647533.1, OU647534.1, OU647537.1, OU647538.1, OU647540.1, OU647541.1, OU647542.1, OU647543.1, OU647546.1, OU647553.1, OU647555.1, OU647557.1, OU647560.1, OU647564.1, OU647567.1, OU647570.1, OU647573.1, OU647577.1, OU647578.1, OU647580.1, OU647584.1, OU647589.1, OU647590.1, OU647594.1, OU647595.1, OU647596.1, OU647603.1, OU647623.1, OU647628.1, OU647630.1, OU647633.1, OU647634.1, OU647635.1, OU647636.1, OU647638.1, OU647641.1, OU647642.1, OU647643.1, OU647648.1, OU647658.1, OU647667.1, OU647688.1, OU647729.1, OU647734.1, OU647737.1, OU647745.1, OU647747.1, OU647754.1, OU647755.1, OU647771.1, OU647772.1, OU647775.1, OU647776.1, OU647777.1, OU647778.1, OU647779.1, OU647780.1, OU647782.1, OU647783.1, OU647784.1, OU647785.1, OU647787.1, OU647788.1, OU647789.1, OU647790.1, OU647791.1, OU647792.1, OU647793.1, OU647794.1, OU647796.1, OU647797.1, OU647799.1, OU647800.1, OU647802.1, OU647803.1, OU647804.1, OU647805.1, OU647806.1, OU647807.1, OU647808.1, OU647809.1, OU647810.1, OU647811.1, OU647812.1, OU647813.1, OU647814.1, OU647815.1, OU647816.1, OU647818.1, OU647822.1, OU647823.1, OU647824.1, OU647825.1, OU647827.1, OU647828.1, OU647829.1, OU647830.1, OU647831.1, OU647832.1, OU647833.1, OU647834.1, OU647835.1, OU647836.1, OU647838.1, OU647841.1, OU647842.1, OU647846.1, OU647847.1, OU647850.1, OU647851.1, OU647862.1, OU647872.1, OU648090.1, OU648091.1, OU648092.1, OU648113.1, OU648114.1, OU648115.1, OU648116.1, OU648117.1, OU648118.1, OU648119.1, OU648120.1, OU648122.1, OU648123.1, OU648124.1, OU648125.1, OU648126.1, OU648127.1, OU648128.1, OU648129.1, OU648133.1, OU648134.1, OU648137.1, OU648139.1, OU648140.1, OU648141.1, OU648142.1, OU648143.1, OU648144.1, OU648145.1, OU648146.1, OU648147.1, OU648148.1, OU648149.1, OU648151.1, OU648152.1, OU648153.1, OU648154.1, OU648155.1, OU648157.1, OU648158.1, OU648159.1, OU648161.1, OU648162.1, OU648163.1, OU648164.1, OU648165.1, OU648166.1, OU648167.1, OU648168.1, OU648169.1, OU648170.1, OU648171.1, OU648172.1, OU648173.1, OU648174.1, OU648175.1, OU648176.1, OU648177.1, OU648180.1, OU648182.1, OU648183.1, OU648184.1, OU648186.1, OU648188.1, OU648190.1, OU648216.1, OU648218.1, OU648464.1, OU648466.1, OU648472.1, OU648474.1, OU648475.1, OU648476.1, OU648477.1, OU648478.1, OU648479.1, OU648480.1, OU648481.1, OU648482.1, OU648483.1, OU648484.1, OU648485.1, OU648486.1, OU648487.1, OU648488.1, OU648489.1, OU648490.1, OU648492.1, OU648493.1, OU648494.1, OU648496.1, OU648497.1, OU648498.1, OU648499.1, OU648501.1, OU648502.1, OU648503.1, OU648504.1, OU648505.1, OU648506.1, OU648507.1, OU648509.1, OU648510.1, OU648511.1, OU648512.1, OU648513.1, OU648514.1, OU648515.1, OU648518.1, OU648519.1, OU648520.1, OU648521.1, OU648522.1, OU648523.1, OU648524.1, OU648525.1, OU648526.1, OU648527.1, OU648528.1, OU648529.1, OU648530.1, OU648531.1, OU648532.1, OU648533.1, OU648534.1, OU648535.1, OU648536.1, OU648537.1, OU648538.1, OU648590.1, OU648591.1, OU648824.1, OU648843.1, OU648844.1, OU648845.1, OU648847.1, OU648848.1, OU648855.1, OU648856.1, OU648882.1, OU648883.1, OU649122.1, OU649132.1, OU649137.1, OU649139.1, OU649141.1, OU649142.1, OU649146.1, OU649147.1, OU649148.1, OU649453.1, OU649456.1, OU649457.1, OU649458.1, OU649459.1, OU649460.1, OU649461.1, OU649462.1, OU649463.1, OU649464.1, OU649465.1, OU649466.1, OU649467.1, OU649468.1, OU649470.1, OU649471.1, OU649472.1, OU649473.1, OU649475.1, OU649476.1, OU649477.1, OU649478.1, OU649479.1, OU649480.1, OU649481.1, OU649482.1, OU649483.1, OU649484.1, OU649485.1, OU649486.1, OU649487.1, OU649489.1, OU649490.1, OU649491.1, OU649493.1, OU649494.1, OU649495.1, OU649496.1, OU649497.1, OU649498.1, OU649499.1, OU649500.1, OU649501.1, OU649502.1, OU649503.1, OU649504.1, OU649505.1, OU649508.1, OU649509.1, OU649510.1, OU649511.1, OU649512.1, OU649513.1, OU649514.1, OU649515.1, OU649516.1, OU649517.1, OU649527.1, OU649528.1, OU649530.1, OU649531.1, OU649535.1, OU649537.1, OU649539.1, OU649540.1, OU649543.1, OU649547.1, OU649553.1, OU649554.1, OU649561.1, OU649603.1, OU649766.1, OU649767.1, OU649769.1, OU649771.1, OU649773.1, OU649774.1, OU649776.1, OU649777.1, OU649782.1, OU649791.1, OU649792.1, OU649794.1, OU649795.1, OU649796.1, OU649797.1, OU649798.1, OU649799.1, OU649800.1, OU649801.1, OU649802.1, OU649803.1, OU649804.1, OU649805.1, OU649806.1, OU649807.1, OU649808.1, OU649809.1, OU649810.1, OU649811.1, OU649812.1, OU649813.1, OU649814.1, OU649815.1, OU649816.1, OU649817.1, OU649818.1, OU649819.1, OU649820.1, OU649821.1, OU649822.1, OU649823.1, OU649824.1, OU649826.1, OU649827.1, OU649828.1, OU649831.1, OU649832.1, OU649833.1, OU649834.1, OU649835.1, OU649836.1, OU649837.1, OU649838.1, OU649841.1, OU649844.1, OU649845.1, OU649848.1, OU649849.1, OU649850.1, OU649851.1, OU649852.1, OU649853.1, OU649854.1, OU649856.1, OU649857.1, OU649858.1, OU649859.1, OU649860.1, OU649861.1, OU649862.1, OU649863.1, OU649864.1, OU649865.1, OU649866.1, OU649868.1, OU649869.1, OU649870.1, OU649871.1, OU649872.1, OU649873.1, OU649874.1, OU649887.1, OU649941.1, OU649953.1, OU650089.1, OU650091.1, OU650093.1, OU650094.1, OU650096.1, OU650097.1, OU650098.1, OU650221.1, OU650391.1, OU650403.1, OU650404.1, OU650495.1, OU650531.1, OU650532.1, OU650619.1, OU650622.1, OU650694.1, OU650696.1, OU650704.1, OU650705.1, OU650717.1, OU650720.1, OU650722.1, OU650725.1, OU650728.1, OU650729.1, OU650752.1, OU650755.1, OU650762.1, OU650763.1, OU650764.1, OU650778.1, OU650779.1, OU650782.1, OU650783.1, OU650788.1, OU650798.1, OU650801.1, OU650802.1, OU650804.1, OU650870.1, OU650925.1, OU650942.1, OU650943.1, OU650945.1, OU650946.1, OU650947.1, OU650948.1, OU650949.1, OU650950.1, OU650951.1, OU650952.1, OU650953.1, OU650954.1, OU650956.1, OU650957.1, OU650958.1, OU650959.1, OU650960.1, OU650961.1, OU650962.1, OU650963.1, OU650966.1, OU650975.1, OU651013.1, OU651040.1, OU651210.1, OU651211.1, OU651213.1, OU651214.1, OU651218.1, OU651230.1, OU651262.1, OU651264.1, OU651265.1, OU651266.1, OU651267.1, OU651271.1, OU651274.1, OU651277.1, OU651323.1, OU651351.1, OU651393.1, OU651397.1, OU651398.1, OU651399.1, OU651408.1, OU651410.1, OU651411.1, OU651412.1, OU651413.1, OU651414.1, OU651427.1, OU651550.1, OU651557.1, OU651561.1, OU651562.1, OU651572.1, OU651573.1, OU651574.1, OU651575.1, OU651576.1, OU651577.1, OU651581.1, OU651589.1, OU651590.1, OU651596.1, OU651718.1, OU651723.1, OU651724.1, OU651728.1, OU651940.1, OU652022.1, OU652233.1, OU652251.1, OU652252.1, OU652268.1, OU652300.1, OU652363.1, OU652483.1, OU652486.1, OU652488.1, OU652491.1, OU652505.1, OU652506.1, OU652509.1, OU652511.1, OU652809.1, OU653117.1, OU653118.1, OU653119.1, OU653122.1, OU653124.1, OU653125.1, OU653127.1, OU653128.1, OU653129.1, OU653131.1, OU653132.1, OU653133.1, OU653134.1, OU653136.1, OU653137.1, OU653138.1, OU653139.1, OU653140.1, OU653141.1, OU653142.1, OU653143.1, OU653150.1, OU653151.1, OU653153.1, OU653404.1, OU653417.1, OU653418.1, OU653419.1, OU653420.1, OU653421.1, OU653422.1, OU653423.1, OU653424.1, OU653426.1, OU653427.1, OU653428.1, OU653432.1, OU653433.1, OU653434.1, OU653436.1, OU653437.1, OU653439.1, OU653440.1, OU653441.1, OU653442.1, OU653444.1, OU653445.1, OU653446.1, OU653447.1, OU653448.1, OU653450.1, OU653451.1, OU653453.1, OU653454.1, OU653463.1, OU653468.1, OU653477.1, OU653478.1, OU653479.1, OU653480.1, OU653481.1, OU653482.1, OU653483.1, OU653488.1, OU653489.1, OU653490.1, OU653491.1, OU653492.1, OU653497.1, OU653500.1, OU653507.1, OU653511.1, OU653513.1, OU653514.1, OU653516.1, OU653519.1, OU653524.1, OU653536.1, OU653718.1, OU653719.1, OU653722.1, OU653727.1, OU653729.1, OU653737.1, OU653741.1, OU653742.1, OU653745.1, OU653746.1, OU653748.1, OU653750.1, OU653753.1, OU653754.1, OU653756.1, OU653757.1, OU653975.1, OU653979.1, OU653982.1, OU653992.1, OU653993.1, OU653995.1, OU653996.1, OU653997.1, OU653998.1, OU653999.1, OU654000.1, OU654001.1, OU654002.1, OU654003.1, OU654048.1, OU654051.1, OU654057.1, OU654066.1, OU654067.1, OU654068.1, OU654069.1, OU654070.1, OU654071.1, OU654072.1, OU654073.1, OU654074.1, OU654076.1, OU654077.1, OU654078.1, OU654080.1, OU654091.1, OU654092.1, OU654093.1, OU654094.1, OU654095.1, OU654096.1, OU654097.1, OU654103.1, OU654104.1, OU654216.1, OU654217.1, OU654218.1, OU654221.1, OU654236.1, OU654241.1, OU654244.1, OU654245.1, OU654246.1, OU654247.1, OU654249.1, OU654250.1, OU654253.1, OU654254.1, OU654255.1, OU654256.1, OU654257.1, OU654258.1, OU654259.1, OU654260.1, OU654261.1, OU654262.1, OU654263.1, OU654264.1, OU654265.1, OU654266.1, OU654267.1, OU654268.1, OU654269.1, OU654271.1, OU654272.1, OU654275.1, OU654276.1, OU654277.1, OU654278.1, OU654279.1, OU654281.1, OU654283.1, OU654286.1, OU654287.1, OU654290.1, OU654291.1, OU654292.1, OU654293.1, OU654294.1, OU654295.1, OU654296.1, OU654297.1, OU654298.1, OU654299.1, OU654300.1, OU654301.1, OU654302.1, OU654303.1, OU654304.1, OU654305.1, OU654307.1, OU654323.1, OU654324.1, OU654330.1, OU654332.1, OU654333.1, OU654334.1, OU654467.1, OU654469.1, OU654471.1, OU654473.1, OU654474.1, OU654475.1, OU654476.1, OU654479.1, OU654480.1, OU654482.1, OU654491.1, OU654492.1, OU654494.1, OU654500.1, OU654503.1, OU654508.1, OU654510.1, OU654513.1, OU654514.1, OU654519.1, OU654522.1, OU654527.1, OU654528.1, OU654634.1, OU654636.1, OU654637.1, OU654641.1, OU654661.1, OU654662.1, OU654673.1, OU654677.1, OU654679.1, OU654680.1, OU654683.1, OU654684.1, OU654688.1, OU654689.1, OU654690.1, OU654691.1, OU654693.1, OU654695.1, OU654696.1, OU654697.1, OU654698.1, OU654699.1, OU654700.1, OU654701.1, OU654702.1, OU654703.1, OU654704.1, OU654705.1, OU654706.1, OU654708.1, OU654710.1, OU654712.1, OU654713.1, OU654714.1, OU654715.1, OU654716.1, OU654717.1, OU654718.1, OU654719.1, OU654720.1, OU654721.1, OU654728.1, OU654733.1, OU654734.1, OU654739.1, OU654742.1, OU654745.1, OU654746.1, OU654747.1, OU654748.1, OU654749.1, OU654751.1, OU654757.1, OU654864.1, OU654865.1, OU654866.1, OU654867.1, OU654868.1, OU654869.1, OU654870.1, OU654871.1, OU654872.1, OU654873.1, OU654874.1, OU654875.1, OU654876.1, OU654877.1, OU654878.1, OU654879.1, OU654880.1, OU654881.1, OU654882.1, OU654883.1, OU654884.1, OU654885.1, OU654886.1, OU654887.1, OU654888.1, OU654889.1, OU654891.1, OU654892.1, OU654893.1, OU654895.1, OU654896.1, OU654897.1, OU654898.1, OU654899.1, OU654900.1, OU654901.1, OU654902.1, OU654904.1, OU654905.1, OU654906.1, OU654907.1, OU654909.1, OU654910.1, OU654911.1, OU654912.1, OU654914.1, OU654915.1, OU654916.1, OU654917.1, OU654919.1, OU654920.1, OU654924.1, OU654928.1, OU654929.1, OU654932.1, OU654933.1, OU654934.1, OU654935.1, OU654936.1, OU654938.1, OU654939.1, OU655004.1, OU655009.1, OU655016.1, OU655020.1, OU655029.1, OU655030.1, OU655031.1, OU655032.1, OU655033.1, OU655035.1, OU655036.1, OU655037.1, OU655038.1, OU655039.1, OU655045.1, OU655143.1, OU655150.1, OU655357.1, OU655369.1, OU655370.1, OU655372.1, OU655376.1, OU655379.1, OU655380.1, OU655386.1, OU655387.1, OU655393.1, OU655395.1, OU655396.1, OU655397.1, OU655398.1, OU655399.1, OU655400.1, OU655403.1, OU655404.1, OU655405.1, OU655406.1, OU655407.1, OU655410.1, OU655411.1, OU655413.1, OU655414.1, OU655415.1, OU655416.1, OU655417.1, OU655418.1, OU655419.1, OU655420.1, OU655422.1, OU655424.1, OU655425.1, OU655487.1, OU655490.1, OU655491.1, OU655492.1, OU655495.1, OU655499.1, OU655501.1, OU655502.1, OU655503.1, OU655504.1, OU655505.1, OU655506.1, OU655508.1, OU655510.1, OU655512.1, OU655515.1, OU655516.1, OU655517.1, OU655519.1, OU655521.1, OU655522.1, OU655523.1, OU655524.1, OU655525.1, OU655526.1, OU655527.1, OU655528.1, OU655533.1, OU655534.1, OU655535.1, OU655536.1, OU655537.1, OU655538.1, OU655539.1, OU655540.1, OU655542.1, OU655543.1, OU655544.1, OU655545.1, OU655546.1, OU655548.1, OU655554.1, OU655557.1, OU655558.1, OU655562.1, OU655563.1, OU655564.1, OU655577.1, OU655578.1, OU655579.1, OU655580.1, OU655581.1, OU655583.1, OU655584.1, OU655585.1, OU655950.1, OU655951.1, OU655978.1, OU656026.1, OU656034.1, OU656040.1, OU656047.1, OU656062.1, OU656065.1, OU656066.1, OU656067.1, OU656074.1, OU656075.1, OU656078.1, OU656087.1, OU656088.1, OU656120.1, OU656121.1, OU656122.1, OU656123.1, OU656125.1, OU656129.1, OU656132.1, OU656137.1, OU656139.1, OU656140.1, OU656147.1, OU656165.1, OU656169.1, OU656170.1, OU656172.1, OU656321.1, OU656324.1, OU656332.1, OU656334.1, OU656336.1, OU656338.1, OU656344.1, OU656349.1, OU656351.1, OU656353.1, OU656354.1, OU656355.1, OU656356.1, OU656358.1, OU656360.1, OU656361.1, OU656367.1, OU656369.1, OU656370.1, OU656403.1, OU656691.1, OU656692.1, OU656695.1, OU656699.1, OU656736.1, OU656741.1, OU656744.1, OU656745.1, OU656746.1, OU656747.1, OU656748.1, OU656749.1, OU656750.1, OU656751.1, OU656752.1, OU656753.1, OU656754.1, OU656755.1, OU656756.1, OU656757.1, OU656758.1, OU656759.1, OU656760.1, OU656761.1, OU656762.1, OU656765.1, OU656767.1, OU656874.1, OU656876.1, OU656877.1, OU656879.1, OU656881.1, OU656887.1, OU656888.1, OU656889.1, OU656891.1, OU656893.1, OU656895.1, OU656901.1, OU656904.1, OU656906.1, OU656911.1, OU656913.1, OU656916.1, OU656920.1, OU656922.1, OU656924.1, OU656926.1, OU656928.1, OU656929.1, OU656930.1, OU656931.1, OU656932.1, OU656934.1, OU656936.1, OU656938.1, OU656939.1, OU656940.1, OU656941.1, OU656942.1, OU656943.1, OU656944.1, OU656946.1, OU656950.1, OU656965.1, OU656966.1, OU656967.1, OU656968.1, OU656973.1, OU656974.1, OU656975.1, OU656976.1, OU657055.1, OU657056.1, OU657057.1, OU657059.1, OU657061.1, OU657070.1, OU657071.1, OU657073.1, OU657074.1, OU657089.1, OU657090.1, OU657307.1, OU657308.1, OU657327.1, OU657335.1, OU657347.1, OU657348.1, OU657363.1, OU657364.1, OU657365.1, OU657370.1, OU657371.1, OU657374.1, OU657377.1, OU657394.1, OU657399.1, OU657400.1, OU657425.1, OU657428.1, OU657430.1, OU657432.1, OU657433.1, OU657434.1, OU657435.1, OU657436.1, OU657437.1, OU657438.1, OU657440.1, OU657442.1, OU657443.1, OU657449.1, OU657455.1, OU657462.1, OU657472.1, OU657475.1, OU657476.1, OU657754.1, OU657857.1, OU657858.1, OU657862.1, OU657863.1, OU657864.1, OU657874.1, OU657875.1, OU657885.1, OU657888.1, OU657894.1, OU658009.1, OU658018.1, OU658029.1, OU658073.1, OU658146.1, OU658148.1, OU658149.1, OU658150.1, OU658153.1, OU658154.1, OU658155.1, OU658156.1, OU658170.1, OU658172.1, OU658173.1, OU658179.1, OU658180.1, OU658185.1, OU658201.1, OU658204.1, OU658208.1, OU658209.1, OU658211.1, OU658217.1, OU658218.1, OU658220.1, OU658222.1, OU658224.1, OU658225.1, OU658226.1, OU658230.1, OU658232.1, OU658247.1, OU658249.1, OU658251.1, OU658252.1, OU658253.1, OU658255.1, OU658256.1, OU658261.1, OU658264.1, OU658280.1, OU658282.1, OU658283.1, OU658284.1, OU658285.1, OU658286.1, OU658287.1, OU658337.1, OU658374.1, OU658376.1, OU658377.1, OU658378.1, OU658379.1, OU658390.1, OU658393.1, OU658394.1, OU658395.1, OU658396.1, OU658397.1, OU658401.1, OU658404.1, OU658405.1, OU658406.1, OU658409.1, OU658411.1, OU658415.1, OU658416.1, OU658417.1, OU658420.1, OU658424.1, OU658426.1, OU658427.1, OU658428.1, OU658429.1, OU658430.1, OU658431.1, OU658433.1, OU658434.1, OU658436.1, OU658439.1, OU658441.1, OU658442.1, OU658443.1, OU658447.1, OU658452.1, OU658454.1, OU658455.1, OU658456.1, OU658457.1, OU658460.1, OU658464.1, OU658472.1, OU658475.1, OU658476.1, OU658478.1, OU658481.1, OU658493.1, OU658502.1, OU658577.1, OU658605.1, OU658616.1, OU658645.1, OU658656.1, OU658669.1, OU658677.1, OU658698.1, OU658699.1, OU658711.1, OU658713.1, OU658715.1, OU658716.1, OU658717.1, OU658721.1, OU658722.1, OU658724.1, OU658727.1, OU658730.1, OU658732.1, OU658773.1, OU658781.1, OU658782.1, OU658783.1, OU658784.1, OU658785.1, OU658786.1, OU658787.1, OU658790.1, OU658792.1, OU658793.1, OU658794.1, OU658795.1, OU658798.1, OU658799.1, OU658814.1, OU658833.1, OU658844.1, OU658925.1, OU658932.1, OU658988.1, OU659000.1, OU659001.1, OU659002.1, OU659003.1, OU659022.1, OU659023.1, OU659024.1, OU659025.1, OU659026.1, OU659027.1, OU659029.1, OU659033.1, OU659034.1, OU659035.1, OU659036.1, OU659037.1, OU659100.1, OU659102.1, OU659104.1, OU659105.1, OU659106.1, OU659107.1, OU659110.1, OU659111.1, OU659112.1, OU659177.1, OU659193.1, OU659197.1, OU659198.1, OU659340.1, OU659363.1, OU659365.1, OU659366.1, OU659370.1, OU659371.1, OU659373.1, OU659375.1, OU659509.1, OU659511.1, OU659514.1, OU659669.1, OU659674.1, OU659675.1, OU659677.1, OU659680.1, OU659681.1, OU659682.1, OU659683.1, OU659684.1, OU659685.1, OU659686.1, OU659687.1, OU659688.1, OU659689.1, OU659691.1, OU659692.1, OU659693.1, OU659694.1, OU659695.1, OU659696.1, OU659697.1, OU659703.1, OU659705.1, OU659710.1, OU659835.1, OU659845.1, OU659846.1, OU659848.1, OU659849.1, OU659872.1, OU659875.1, OU659876.1, OU659882.1, OU659886.1, OU659889.1, OU659891.1, OU659903.1, OU659918.1, OU659926.1, OU659950.1, OU659954.1, OU660135.1, OU660139.1, OU660321.1, OU660323.1, OU660333.1, OU660334.1, OU660443.1, OU660461.1, OU660465.1, OU660520.1, OU660523.1, OU660538.1, OU660539.1, OU660540.1, OU660542.1, OU660544.1, OU660706.1, OU660714.1, OU660729.1, OU660730.1, OU660747.1, OU660749.1, OU660753.1, OU660756.1, OU660871.1, OU660880.1, OU660893.1, OU660895.1, OU660896.1, OU660897.1, OU660903.1, OU660909.1, OU660911.1, OU660912.1, OU660915.1, OU660920.1, OU660921.1, OU660927.1, OU660930.1, OU660932.1, OU660936.1, OU660940.1, OU660941.1, OU660942.1, OU660946.1, OU660947.1, OU660949.1, OU660952.1, OU660958.1, OU661031.1, OU661054.1, OU661065.1, OU661073.1, OU661086.1, OU661093.1, OU661097.1, OU661098.1, OU661099.1, OU661100.1, OU661101.1, OU661102.1, OU661103.1, OU661106.1, OU661107.1, OU661108.1, OU661109.1, OU661110.1, OU661111.1, OU661114.1, OU661115.1, OU661116.1, OU661124.1, OU661131.1, OU661132.1, OU661139.1, OU661140.1, OU661141.1, OU661142.1, OU661166.1, OU661171.1, OU661209.1, OU661211.1, OU661213.1, OU661232.1, OU661239.1, OU661245.1, OU661246.1, OU661247.1, OU661254.1, OU661255.1, OU661258.1, OU661259.1, OU661260.1, OU661262.1, OU661263.1, OU661266.1, OU661372.1, OU661374.1, OU661380.1, OU661381.1, OU661383.1, OU661385.1, OU661387.1, OU661388.1, OU661389.1, OU661390.1, OU661391.1, OU661392.1, OU661393.1, OU661394.1, OU661395.1, OU661396.1, OU661398.1, OU661399.1, OU661403.1, OU661404.1, OU661405.1, OU661407.1, OU661408.1, OU661409.1, OU661412.1, OU661413.1, OU661416.1, OU661417.1, OU661418.1, OU661419.1, OU661422.1, OU661426.1, OU661434.1, OU661435.1, OU661436.1, OU661438.1, OU661439.1, OU661440.1, OU661441.1, OU661442.1, OU661444.1, OU661446.1, OU661447.1, OU661448.1, OU661449.1, OU661450.1, OU661451.1, OU661452.1, OU661453.1, OU661454.1, OU661455.1, OU661456.1, OU661458.1, OU661459.1, OU661460.1, OU661461.1, OU661462.1, OU661463.1, OU661465.1, OU661467.1, OU661469.1, OU661470.1, OU661471.1, OU661472.1, OU661473.1, OU661474.1, OU661511.1, OU661533.1, OU661534.1, OU661538.1, OU661544.1, OU661545.1, OU661549.1, OU661555.1, OU661560.1, OU661561.1, OU661565.1, OU661567.1, OU661568.1, OU661571.1, OU661573.1, OU661576.1, OU661577.1, OU661578.1, OU661579.1, OU661580.1, OU661581.1, OU661582.1, OU661583.1, OU661584.1, OU661585.1, OU661586.1, OU661587.1, OU661588.1, OU661590.1, OU661591.1, OU661592.1, OU661593.1, OU661595.1, OU661596.1, OU661598.1, OU661599.1, OU661600.1, OU661603.1, OU661604.1, OU661605.1, OU661607.1, OU661608.1, OU661609.1, OU661633.1, OU661634.1, OU661642.1, OU661643.1, OU661647.1, OU661648.1, OU661649.1, OU661651.1, OU661654.1, OU661656.1, OU661657.1, OU661659.1, OU661660.1, OU661663.1, OU661666.1, OU661667.1, OU661671.1, OU661675.1, OU661676.1, OU661677.1, OU661678.1, OU661679.1, OU661680.1, OU661681.1, OU661682.1, OU661683.1, OU661684.1, OU661686.1, OU661688.1, OU661689.1, OU661690.1, OU661691.1, OU661694.1, OU661695.1, OU661699.1, OU661701.1, OU661706.1, OU661779.1, OU661786.1, OU661791.1, OU661815.1, OU661820.1, OU661933.1, OU661934.1, OU661937.1, OU661938.1, OU661942.1, OU661947.1, OU661951.1, OU661952.1, OU661953.1, OU661955.1, OU661956.1, OU661959.1, OU661961.1, OU661967.1, OU661976.1, OU661977.1, OU661985.1, OU661989.1, OU661990.1, OU661991.1, OU661994.1, OU661996.1, OU661999.1, OU662002.1, OU662011.1, OU662014.1, OU662015.1, OU662016.1, OU662020.1, OU662021.1, OU662028.1, OU662029.1, OU662030.1, OU662069.1, OU662076.1, OU662078.1, OU662106.1, OU662108.1, OU662113.1, OU662114.1, OU662116.1, OU662117.1, OU662118.1, OU662119.1, OU662120.1, OU662121.1, OU662122.1, OU662125.1, OU662126.1, OU662128.1, OU662129.1, OU662144.1, OU662146.1, OU662153.1, OU662155.1, OU662158.1, OU662161.1, OU662169.1, OU662177.1, OU662178.1, OU662181.1, OU662185.1, OU662266.1, OU662279.1, OU662281.1, OU662286.1, OU662287.1, OU662312.1, OU662313.1, OU662315.1, OU662316.1, OU662317.1, OU662319.1, OU662321.1, OU662323.1, OU662327.1, OU662336.1, OU662468.1, OU662470.1, OU662477.1, OU662478.1, OU662479.1, OU662480.1, OU662481.1, OU662486.1, OU662487.1, OU662500.1, OU662515.1, OU662516.1, OU662519.1, OU662525.1, OU662534.1, OU662543.1, OU662545.1, OU662549.1, OU662554.1, OU662555.1, OU662558.1, OU662566.1, OU662567.1, OU662569.1, OU662573.1, OU662578.1, OU662680.1, OU662695.1, OU662697.1, OU662700.1, OU662706.1, OU662707.1, OU662708.1, OU662718.1, OU662725.1, OU662729.1, OU662744.1, OU662747.1, OU664279.1, OU664285.1, OU664288.1, OU664292.1, OU664299.1, OU664985.1, OU665040.1, OU665948.1, OU665949.1, OU665958.1, OU665987.1, OU665997.1, OU666014.1, OU666017.1, OU666021.1, OU666059.1, OU666093.1, OU666096.1, OU666097.1, OU666099.1, OU666100.1, OU666101.1, OU666104.1, OU666107.1, OU666109.1, OU666119.1, OU666122.1, OU666130.1, OU666131.1, OU666135.1, OU666136.1, OU666139.1, OU666140.1, OU666141.1, OU666143.1, OU666144.1, OU666166.1, OU666168.1, OU666176.1, OU666178.1, OU666206.1, OU666215.1, OU666216.1, OU666217.1, OU666331.1, OU666428.1, OU666429.1, OU666500.1, OU666525.1, OU666699.1, OU666704.1, OU666706.1, OU666708.1, OU666720.1, OU666734.1, OU666746.1, OU666759.1, OU666764.1, OU666765.1, OU666766.1, OU666768.1, OU666771.1, OU666772.1, OU666773.1, OU666778.1, OU666781.1, OU666797.1, OU666798.1, OU666805.1, OU666806.1, OU666809.1, OU666810.1, OU666814.1, OU666822.1, OU666823.1, OU666826.1, OU666831.1, OU666832.1, OU667423.1, OU667447.1, OU667449.1, OU667451.1, OU667456.1, OU667461.1, OU667496.1, OU667559.1, OU667564.1, OU667613.1, OU667614.1, OU667750.1, OU667796.1, OU667797.1, OU667811.1, OU667824.1, OU668016.1, OU668026.1, OU668032.1, OU668035.1, OU668170.1, OU668254.1, OU668403.1, OU668494.1, OU668571.1, OU668577.1, OU668579.1, OU668597.1, OU668669.1, OU668680.1, OU668692.1, OU668702.1, OU668703.1, OU668705.1, OU668707.1, OU668901.1, OU668906.1, OU668909.1, OU668914.1, OU668920.1, OU668921.1, OU668951.1, OU668953.1, OU668956.1, OU668959.1, OU668967.1, OU669187.1, OU669201.1, OU669216.1, OU669222.1, OU669225.1, OU669226.1, OU669227.1, OU669228.1, OU669230.1, OU669233.1, OU669234.1, OU669235.1, OU669240.1, OU669361.1, OU669362.1, OU669363.1, OU669374.1, OU669388.1, OU669389.1, OU669390.1, OU669405.1, OU669407.1, OU669409.1, OU669410.1, OU669412.1, OU669433.1, OU669439.1, OU669440.1, OU669441.1, OU669455.1, OU669513.1, OU669540.1, OU669561.1, OU669562.1, OU669563.1, OU669573.1, OU669590.1, OU669591.1, OU669685.1, OU669687.1, OU669688.1, OU669690.1, OU669692.1, OU669697.1, OU669701.1, OU669850.1, OU669863.1, OU669867.1, OU669872.1, OU669877.1, OU669878.1, OU669879.1, OU669884.1, OU669885.1, OU669887.1, OU669890.1, OU669895.1, OU669925.1, OU669978.1, OU669979.1, OU669994.1, OU669995.1, OU669996.1, OU669997.1, OU669998.1, OU669999.1, OU670006.1, OU670016.1, OU670017.1, OU670019.1, OU670020.1, OU670021.1, OU670023.1, OU670039.1, OU670040.1, OU670041.1, OU670042.1, OU670052.1, OU670054.1, OU670055.1, OU670056.1, OU670057.1, OU670058.1, OU670060.1, OU670067.1, OU670069.1, OU670072.1, OU670076.1, OU670080.1, OU670084.1, OU670085.1, OU670096.1, OU670104.1, OU670109.1, OU670111.1, OU670118.1, OU670119.1, OU670121.1, OU670123.1, OU670125.1, OU670126.1, OU670129.1, OU670132.1, OU670141.1, OU670142.1, OU670144.1, OU670146.1, OU670147.1, OU670148.1, OU670153.1, OU670155.1, OU670156.1, OU670159.1, OU670161.1, OU670162.1, OU670165.1, OU670167.1, OU670169.1, OU670170.1, OU670171.1, OU670175.1, OU670180.1, OU670189.1, OU670192.1, OU670200.1, OU670201.1, OU670202.1, OU670204.1, OU670205.1, OU670317.1, OU670318.1, OU670319.1, OU670322.1, OU670323.1, OU670326.1, OU670327.1, OU670330.1, OU670335.1, OU670336.1, OU670340.1, OU670341.1, OU670344.1, OU670346.1, OU670350.1, OU670353.1, OU670357.1, OU670358.1, OU670359.1, OU670361.1, OU670368.1, OU670372.1, OU670373.1, OU670374.1, OU670375.1, OU670376.1, OU670377.1, OU670379.1, OU670381.1, OU670382.1, OU670391.1, OU670392.1, OU670398.1, OU670404.1, OU670407.1, OU670408.1, OU670413.1, OU670415.1, OU670421.1, OU670430.1, OU670431.1, OU670434.1, OU670455.1, OU670462.1, OU670471.1, OU670479.1, OU670485.1, OU670495.1, OU670524.1, OU670526.1, OU670534.1, OU670535.1, OU670544.1, OU670773.1, OU670787.1, OU670792.1, OU670794.1, OU670797.1, OU670798.1, OU670799.1, OU670802.1, OU670803.1, OU670804.1, OU670805.1, OU670806.1, OU670827.1, OU670850.1, OU670883.1, OU670884.1, OU671043.1, OU671058.1, OU671063.1, OU671064.1, OU671074.1, OU671075.1, OU671079.1, OU671096.1, OU671112.1, OU671114.1, OU671124.1, OU671141.1, OU671142.1, OU671159.1, OU671236.1, OU671240.1, OU671242.1, OU671245.1, OU671247.1, OU671251.1, OU671252.1, OU671253.1, OU671254.1, OU671255.1, OU671257.1, OU671258.1, OU671259.1, OU671260.1, OU671261.1, OU671262.1, OU671264.1, OU671265.1, OU671266.1, OU671268.1, OU671275.1, OU671276.1, OU671277.1, OU671278.1, OU671279.1, OU671280.1, OU671281.1, OU671282.1, OU671283.1, OU671285.1, OU671289.1, OU671293.1, OU671294.1, OU671295.1, OU671296.1, OU671297.1, OU671298.1, OU671299.1, OU671300.1, OU671301.1, OU671302.1, OU671303.1, OU671304.1, OU671305.1, OU671306.1, OU671307.1, OU671308.1, OU671309.1, OU671310.1, OU671311.1, OU671312.1, OU671315.1, OU671316.1, OU671317.1, OU671321.1, OU671323.1, OU671325.1, OU671327.1, OU671363.1, OU671392.1, OU671397.1, OU671416.1, OU671418.1, OU671419.1, OU671421.1, OU671423.1, OU671425.1, OU671426.1, OU671427.1, OU671429.1, OU671431.1, OU671432.1, OU671433.1, OU671434.1, OU671437.1, OU671517.1, OU671518.1, OU671520.1, OU671606.1, OU671678.1, OU671681.1, OU671682.1, OU671685.1, OU671687.1, OU671688.1, OU671692.1, OU671702.1, OU671720.1, OU671721.1, OU671722.1, OU671725.1, OU671727.1, OU671746.1, OU671809.1, OU671810.1, OU671811.1, OU671878.1, OU671909.1, OU671910.1, OU671913.1, OU671918.1, OU671924.1, OU671928.1, OU671929.1, OU671935.1, OU671955.1, OU671962.1, OU671973.1, OU671989.1, OU671992.1, OU671995.1, OU672003.1, OU672009.1, OU672010.1, OU672013.1, OU672014.1, OU672016.1, OU672017.1, OU672018.1, OU672020.1, OU672021.1, OU672022.1, OU672028.1, OU672029.1, OU672030.1, OU672032.1, OU672033.1, OU672038.1, OU672039.1, OU672042.1, OU672045.1, OU672049.1, OU672059.1, OU672061.1, OU672086.1, OU672092.1, OU672093.1, OU672101.1, OU672102.1, OU672110.1, OU672115.1, OU672142.1, OU672145.1, OU672171.1, OU672358.1, OU672407.1, OU672409.1, OU672416.1, OU672417.1, OU672419.1, OU672422.1, OU672423.1, OU672429.1, OU672431.1, OU672432.1, OU672433.1, OU672434.1, OU672435.1, OU672539.1, OU672543.1, OU672546.1, OU672550.1, OU672552.1, OU672553.1, OU672554.1, OU672555.1, OU672558.1, OU672560.1, OU672561.1, OU672563.1, OU672564.1, OU672565.1, OU672567.1, OU672571.1, OU672572.1, OU672573.1, OU672574.1, OU672575.1, OU672576.1, OU672577.1, OU672578.1, OU672579.1, OU672580.1, OU672583.1, OU672584.1, OU672590.1, OU672591.1, OU672592.1, OU672593.1, OU672594.1, OU672600.1, OU672603.1, OU672604.1, OU672613.1, OU672624.1, OU672689.1, OU672713.1, OU672718.1, OU672742.1, OU672748.1, OU672749.1, OU672752.1, OU672791.1, OU672794.1, OU672796.1, OU672797.1, OU672801.1, OU672809.1, OU672812.1, OU672813.1, OU672817.1, OU672823.1, OU672975.1, OU672979.1, OU673134.1, OU673169.1, OU673170.1, OU673171.1, OU673172.1, OU673173.1, OU673179.1, OU673190.1, OU673195.1, OU673218.1, OU673226.1, OU673305.1, OU673313.1, OU673317.1, OU673318.1, OU673321.1, OU673328.1, OU673329.1, OU673331.1, OU673361.1, OU673362.1, OU673399.1, OU673479.1, OU673480.1, OU673481.1, OU673488.1, OU673516.1, OU673521.1, OU673522.1, OU673537.1, OU673548.1, OU673551.1, OU673591.1, OU673592.1, OU673593.1, OU673598.1, OU673601.1, OU673602.1, OU673603.1, OU673605.1, OU673607.1, OU673608.1, OU673609.1, OU673610.1, OU673611.1, OU673612.1, OU673613.1, OU673614.1, OU673615.1, OU673616.1, OU673617.1, OU673618.1, OU673619.1, OU673620.1, OU673621.1, OU673622.1, OU673626.1, OU673628.1, OU673629.1, OU673630.1, OU673631.1, OU673632.1, OU673633.1, OU673634.1, OU673635.1, OU673636.1, OU673640.1, OU673655.1, OU673658.1, OU673659.1, OU673662.1, OU673664.1, OU673667.1, OU673682.1, OU673687.1, OU673695.1, OU673699.1, OU673702.1, OU673709.1, OU673740.1, OU673741.1, OU673745.1, OU673750.1, OU673752.1, OU673760.1, OU673774.1, OU673783.1, OU673787.1, OU673811.1, OU673822.1, OU673827.1, OU673838.1, OU673847.1, OU673855.1, OU673856.1, OU673857.1, OU673858.1, OU673859.1, OU673860.1, OU673861.1, OU673862.1, OU673865.1, OU673866.1, OU673867.1, OU673877.1, OU673879.1, OU673901.1, OU673906.1, OU673911.1, OU673927.1, OU673934.1, OU673938.1, OU673940.1, OU673941.1, OU673942.1, OU673946.1, OU673947.1, OU673949.1, OU674012.1, OU674014.1, OU674019.1, OU674022.1, OU674031.1, OU674032.1, OU674034.1, OU674035.1, OU674063.1, OU674069.1, OU674074.1, OU674082.1, OU674098.1, OU674120.1, OU674235.1, OU674239.1, OU674252.1, OU674253.1, OU674254.1, OU674256.1, OU674266.1, OU674273.1, OU674281.1, OU674285.1, OU674289.1, OU674290.1, OU674325.1, OU674330.1, OU674378.1, OU674381.1, OU674385.1, OU674386.1, OU674396.1, OU674398.1, OU674401.1, OU674402.1, OU674404.1, OU674413.1, OU674414.1, OU674475.1, OU674476.1, OU674480.1, OU674481.1, OU674482.1, OU674483.1, OU674484.1, OU674485.1, OU674487.1, OU674490.1, OU674491.1, OU674492.1, OU674512.1, OU674516.1, OU674517.1, OU674518.1, OU674519.1, OU674520.1, OU674529.1, OU674533.1, OU674538.1, OU674541.1, OU674543.1, OU674546.1, OU674549.1, OU674551.1, OU674553.1, OU674571.1, OU674572.1, OU674574.1, OU674585.1, OU674589.1, OU674590.1, OU674591.1, OU674595.1, OU674596.1, OU674604.1, OU674615.1, OU674623.1, OU674636.1, OU674648.1, OU674650.1, OU674652.1, OU674669.1, OU674671.1, OU674672.1, OU674711.1, OU674712.1, OU674713.1, OU674714.1, OU674715.1, OU674716.1, OU674717.1, OU674718.1, OU674719.1, OU674720.1, OU674721.1, OU674722.1, OU674723.1, OU674724.1, OU674725.1, OU674727.1, OU674728.1, OU674729.1, OU674746.1, OU674747.1, OU674749.1, OU674751.1, OU674752.1, OU674757.1, OU674760.1, OU674761.1, OU674766.1, OU674767.1, OU674770.1, OU674771.1, OU674772.1, OU674773.1, OU674774.1, OU674780.1, OU674785.1, OU674786.1, OU674788.1, OU674789.1, OU674790.1, OU674792.1, OU674794.1, OU674796.1, OU674797.1, OU674799.1, OU674819.1, OU674821.1, OU674822.1, OU674824.1, OU674826.1, OU674828.1, OU674832.1, OU674834.1, OU674835.1, OU674843.1, OU674844.1, OU674848.1, OU674909.1, OU674926.1, OU674927.1, OU674928.1, OU674929.1, OU674930.1, OU674931.1, OU674932.1, OU674934.1, OU674938.1, OU674939.1, OU674940.1, OU674941.1, OU674944.1, OU674945.1, OU674946.1, OU674949.1, OU674950.1, OU674958.1, OU674959.1, OU674968.1, OU674971.1, OU674974.1, OU674976.1, OU674977.1, OU674978.1, OU674980.1, OU674997.1, OU675001.1, OU675003.1, OU675011.1, OU675012.1, OU675014.1, OU675017.1, OU675018.1, OU675021.1, OU675022.1, OU675024.1, OU675025.1, OU675027.1, OU675036.1, OU675037.1, OU675039.1, OU675043.1, OU675044.1, OU675045.1, OU675046.1, OU675050.1, OU675052.1, OU675053.1, OU675057.1, OU675059.1, OU675060.1, OU675064.1, OU675066.1, OU675067.1, OU675068.1, OU675069.1, OU675071.1, OU675127.1, OU675134.1, OU675136.1, OU675138.1, OU675142.1, OU675145.1, OU675147.1, OU675148.1, OU675149.1, OU675190.1, OU675195.1, OU675287.1, OU675290.1, OU675291.1, OU675292.1, OU675293.1, OU675310.1, OU675328.1, OU675330.1, OU675333.1, OU675334.1, OU675335.1, OU675336.1, OU675338.1, OU675339.1, OU675340.1, OU675341.1, OU675342.1, OU675343.1, OU675344.1, OU675345.1, OU675346.1, OU675347.1, OU675348.1, OU675349.1, OU675350.1, OU675351.1, OU675352.1, OU675353.1, OU675354.1, OU675355.1, OU675356.1, OU675357.1, OU675358.1, OU675359.1, OU675362.1, OU675363.1, OU675364.1, OU675365.1, OU675366.1, OU675367.1, OU675368.1, OU675369.1, OU675372.1, OU675373.1, OU675374.1, OU675375.1, OU675387.1, OU675388.1, OU675391.1, OU675399.1, OU675400.1, OU675401.1, OU675403.1, OU675410.1, OU675412.1, OU675413.1, OU675414.1, OU675415.1, OU675416.1, OU675417.1, OU675419.1, OU675424.1, OU675425.1, OU675426.1, OU675427.1, OU675428.1, OU675429.1, OU675431.1, OU675433.1, OU675434.1, OU675435.1, OU675436.1, OU675437.1, OU675438.1, OU675439.1, OU675442.1, OU675443.1, OU675444.1, OU675445.1, OU675447.1, OU675448.1, OU675450.1, OU675451.1, OU675453.1, OU675454.1, OU675455.1, OU675456.1, OU675468.1, OU675469.1, OU675470.1, OU675471.1, OU675474.1, OU675475.1, OU675476.1, OU675477.1, OU675478.1, OU675479.1, OU675481.1, OU675482.1, OU675483.1, OU675485.1, OU675486.1, OU675488.1, OU675489.1, OU675490.1, OU675491.1, OU675493.1, OU675499.1, OU675503.1, OU675505.1, OU675507.1, OU675508.1, OU675509.1, OU675510.1, OU675513.1, OU675515.1, OU675516.1, OU675517.1, OU675518.1, OU675519.1, OU675520.1, OU675523.1, OU675524.1, OU675530.1, OU675532.1, OU675551.1, OU675556.1, OU675558.1, OU675560.1, OU675561.1, OU675562.1, OU675564.1, OU675570.1, OU675572.1, OU675574.1, OU675575.1, OU675579.1, OU675660.1, OU675664.1, OU675665.1, OU675666.1, OU675667.1, OU675668.1, OU675669.1, OU675670.1, OU675681.1, OU675682.1, OU675683.1, OU675684.1, OU675685.1, OU675686.1, OU675687.1, OU675688.1, OU675689.1, OU675691.1, OU675696.1, OU675697.1, OU675698.1, OU675699.1, OU675700.1, OU675710.1, OU675721.1, OU675730.1, OU675734.1, OU675735.1, OU675737.1, OU675738.1, OU675739.1, OU675741.1, OU675742.1, OU675759.1, OU675760.1, OU675766.1, OU675768.1, OU675773.1, OU675774.1, OU675775.1, OU675778.1, OU675779.1, OU675787.1, OU675788.1, OU675789.1, OU675791.1, OU675792.1, OU675793.1, OU675794.1, OU675795.1, OU675796.1, OU675797.1, OU675798.1, OU675799.1, OU675800.1, OU675801.1, OU675802.1, OU675803.1, OU675804.1, OU675805.1, OU675806.1, OU675808.1, OU675809.1, OU675815.1, OU675816.1, OU675817.1, OU675818.1, OU675819.1, OU675820.1, OU675821.1, OU675822.1, OU675823.1, OU675824.1, OU675827.1, OU675828.1, OU675829.1, OU675832.1, OU675833.1, OU675834.1, OU675835.1, OU675836.1, OU675838.1, OU675839.1, OU675841.1, OU675842.1, OU675844.1, OU675845.1, OU675846.1, OU675855.1, OU675858.1, OU675869.1, OU675872.1, OU675886.1, OU675887.1, OU675895.1, OU676084.1, OU676085.1, OU676086.1, OU676087.1, OU676088.1, OU676089.1, OU676090.1, OU676091.1, OU676095.1, OU676102.1, OU676103.1, OU676104.1, OU676105.1, OU676106.1, OU676107.1, OU676108.1, OU676109.1, OU676110.1, OU676111.1, OU676112.1, OU676113.1, OU676114.1, OU676115.1, OU676117.1, OU676120.1, OU676125.1, OU676126.1, OU676127.1, OU676129.1, OU676130.1, OU676132.1, OU676133.1, OU676135.1, OU676136.1, OU676138.1, OU676139.1, OU676142.1, OU676143.1, OU676144.1, OU676145.1, OU676146.1, OU676149.1, OU676152.1, OU676167.1, OU676169.1, OU676170.1, OU676171.1, OU676172.1, OU676173.1, OU676174.1, OU676175.1, OU676176.1, OU676177.1, OU676178.1, OU676179.1, OU676180.1, OU676181.1, OU676182.1, OU676183.1, OU676184.1, OU676185.1, OU676194.1, OU676196.1, OU676198.1, OU676199.1, OU676200.1, OU676201.1, OU676202.1, OU676204.1, OU676205.1, OU676206.1, OU676207.1, OU676208.1, OU676209.1, OU676210.1, OU676212.1, OU676213.1, OU676216.1, OU676217.1, OU676233.1, OU676236.1, OU676262.1, OU676268.1, OU676270.1, OU676271.1, OU676282.1, OU676283.1, OU676287.1, OU676289.1, OU676290.1, OU676294.1, OU676316.1, OU676329.1, OU676332.1, OU676423.1, OU676424.1, OU676445.1, OU676446.1, OU676447.1, OU676448.1, OU676449.1, OU676450.1, OU676451.1, OU676452.1, OU676453.1, OU676454.1, OU676455.1, OU676461.1, OU676468.1, OU676470.1, OU676473.1, OU676483.1, OU676484.1, OU676485.1, OU676492.1, OU676494.1, OU676498.1, OU676499.1, OU676500.1, OU676501.1, OU676502.1, OU676503.1, OU676504.1, OU676506.1, OU676507.1, OU676510.1, OU676513.1, OU676516.1, OU676517.1, OU676521.1, OU676522.1, OU676528.1, OU676530.1, OU676531.1, OU676582.1, OU676590.1, OU676591.1, OU676593.1, OU676594.1, OU676595.1, OU676624.1, OU676750.1, OU676755.1, OU676756.1, OU676757.1, OU676758.1, OU676759.1, OU676760.1, OU676761.1, OU676762.1, OU676763.1, OU676765.1, OU676766.1, OU676767.1, OU676770.1, OU676772.1, OU676773.1, OU676774.1, OU676775.1, OU676776.1, OU676777.1, OU676778.1, OU676779.1, OU676780.1, OU676781.1, OU676783.1, OU676784.1, OU676785.1, OU676786.1, OU676787.1, OU676788.1, OU676789.1, OU676790.1, OU676791.1, OU676792.1, OU676793.1, OU676794.1, OU676795.1, OU676796.1, OU676799.1, OU676802.1, OU676804.1, OU676805.1, OU676807.1, OU676811.1, OU676814.1, OU676815.1, OU676816.1, OU676818.1, OU676819.1, OU676822.1, OU676823.1, OU676824.1, OU676825.1, OU676826.1, OU676827.1, OU676833.1, OU676834.1, OU676836.1, OU676837.1, OU676838.1, OU676865.1, OU676866.1, OU677011.1, OU677092.1, OU677106.1, OU677112.1, OU677113.1, OU677114.1, OU677115.1, OU677117.1, OU677119.1, OU677120.1, OU677121.1, OU677123.1, OU677124.1, OU677125.1, OU677126.1, OU677127.1, OU677128.1, OU677129.1, OU677130.1, OU677131.1, OU677132.1, OU677133.1, OU677135.1, OU677136.1, OU677137.1, OU677138.1, OU677139.1, OU677141.1, OU677142.1, OU677143.1, OU677144.1, OU677145.1, OU677146.1, OU677147.1, OU677148.1, OU677149.1, OU677150.1, OU677151.1, OU677152.1, OU677153.1, OU677154.1, OU677155.1, OU677156.1, OU677157.1, OU677158.1, OU677161.1, OU677162.1, OU677164.1, OU677165.1, OU677166.1, OU677167.1, OU677169.1, OU677170.1, OU677171.1, OU677172.1, OU677173.1, OU677174.1, OU677175.1, OU677176.1, OU677177.1, OU677178.1, OU677179.1, OU677180.1, OU677181.1, OU677182.1, OU677183.1, OU677184.1, OU677185.1, OU677186.1, OU677187.1, OU677188.1, OU677189.1, OU677191.1, OU677192.1, OU677193.1, OU677194.1, OU677195.1, OU677197.1, OU677199.1, OU677200.1, OU677202.1, OU677203.1, OU677204.1, OU677210.1, OU677227.1, OU677311.1, OU677313.1, OU677320.1, OU677326.1, OU677411.1, OU677413.1, OU677422.1, OU677423.1, OU677424.1, OU677425.1, OU677426.1, OU677428.1, OU677430.1, OU677433.1, OU677434.1, OU677437.1, OU677438.1, OU677439.1, OU677440.1, OU677442.1, OU677443.1, OU677444.1, OU677445.1, OU677446.1, OU677447.1, OU677448.1, OU677449.1, OU677451.1, OU677453.1, OU677455.1, OU677456.1, OU677457.1, OU677458.1, OU677459.1, OU677460.1, OU677461.1, OU677462.1, OU677464.1, OU677465.1, OU677466.1, OU677468.1, OU677469.1, OU677470.1, OU677471.1, OU677474.1, OU677475.1, OU677476.1, OU677482.1, OU677492.1, OU677510.1, OU677525.1, OU677686.1, OU677687.1, OU677692.1, OU677695.1, OU677696.1, OU677697.1, OU677698.1, OU677699.1, OU677700.1, OU677701.1, OU677702.1, OU677704.1, OU677705.1, OU677706.1, OU677707.1, OU677708.1, OU677709.1, OU677710.1, OU677711.1, OU677712.1, OU677713.1, OU677714.1, OU677715.1, OU677716.1, OU677718.1, OU677719.1, OU677720.1, OU677723.1, OU677724.1, OU677726.1, OU677727.1, OU677728.1, OU677729.1, OU677758.1, OU677815.1, OU677831.1, OU677838.1, OU677842.1, OU677843.1, OU677846.1, OU677847.1, OU677850.1, OU677852.1, OU677853.1, OU677857.1, OU677859.1, OU677861.1, OU677863.1, OU677864.1, OU677865.1, OU677866.1, OU677868.1, OU677869.1, OU677871.1, OU677875.1, OU677876.1, OU677877.1, OU677981.1, OU678010.1, OU678026.1, OU678044.1, OU678052.1, OU678060.1, OU678063.1, OU678094.1, OU678095.1, OU678099.1, OU678100.1, OU678102.1, OU678104.1, OU678105.1, OU678106.1, OU678107.1, OU678108.1, OU678109.1, OU678110.1, OU678111.1, OU678112.1, OU678113.1, OU678114.1, OU678115.1, OU678116.1, OU678117.1, OU678118.1, OU678119.1, OU678120.1, OU678121.1, OU678123.1, OU678124.1, OU678125.1, OU678126.1, OU678127.1, OU678129.1, OU678130.1, OU678131.1, OU678132.1, OU678133.1, OU678134.1, OU678135.1, OU678137.1, OU678138.1, OU678139.1, OU678140.1, OU678141.1, OU678142.1, OU678143.1, OU678144.1, OU678145.1, OU678146.1, OU678147.1, OU678148.1, OU678149.1, OU678150.1, OU678151.1, OU678152.1, OU678153.1, OU678154.1, OU678155.1, OU678156.1, OU678157.1, OU678158.1, OU678159.1, OU678160.1, OU678161.1, OU678162.1, OU678163.1, OU678164.1, OU678165.1, OU678166.1, OU678167.1, OU678168.1, OU678169.1, OU678170.1, OU678171.1, OU678172.1, OU678173.1, OU678174.1, OU678175.1, OU678176.1, OU678177.1, OU678178.1, OU678179.1, OU678180.1, OU678181.1, OU678182.1, OU678183.1, OU678184.1, OU678185.1, OU678186.1, OU678187.1, OU678188.1, OU678189.1, OU678190.1, OU678191.1, OU678192.1, OU678193.1, OU678194.1, OU678195.1, OU678196.1, OU678197.1, OU678198.1, OU678199.1, OU678200.1, OU678201.1, OU678202.1, OU678203.1, OU678204.1, OU678205.1, OU678206.1, OU678207.1, OU678208.1, OU678209.1, OU678210.1, OU678211.1, OU678212.1, OU678213.1, OU678214.1, OU678231.1, OU678232.1, OU678237.1, OU678254.1, OU678261.1, OU678262.1, OU678274.1, OU678292.1, OU678301.1, OU678302.1, OU678304.1, OU678305.1, OU678306.1, OU678308.1, OU678310.1, OU678313.1, OU678320.1, OU678321.1, OU678325.1, OU678327.1, OU678332.1, OU678385.1, OU678397.1, OU678403.1, OU678404.1, OU678406.1, OU678408.1, OU678409.1, OU678412.1, OU678423.1, OU678429.1, OU678432.1, OU678433.1, OU678434.1, OU678438.1, OU678439.1, OU678440.1, OU678441.1, OU678442.1, OU678443.1, OU678444.1, OU678445.1, OU678446.1, OU678447.1, OU678448.1, OU678449.1, OU678450.1, OU678451.1, OU678453.1, OU678454.1, OU678455.1, OU678456.1, OU678457.1, OU678458.1, OU678459.1, OU678460.1, OU678461.1, OU678462.1, OU678463.1, OU678464.1, OU678465.1, OU678466.1, OU678468.1, OU678469.1, OU678470.1, OU678471.1, OU678472.1, OU678473.1, OU678474.1, OU678475.1, OU678476.1, OU678477.1, OU678478.1, OU678479.1, OU678480.1, OU678481.1, OU678482.1, OU678483.1, OU678484.1, OU678485.1, OU678486.1, OU678487.1, OU678488.1, OU678489.1, OU678490.1, OU678491.1, OU678492.1, OU678493.1, OU678494.1, OU678495.1, OU678496.1, OU678497.1, OU678498.1, OU678499.1, OU678500.1, OU678501.1, OU678502.1, OU678503.1, OU678504.1, OU678505.1, OU678506.1, OU678507.1, OU678508.1, OU678509.1, OU678511.1, OU678513.1, OU678519.1, OU678520.1, OU678521.1, OU678525.1, OU678526.1, OU678527.1, OU678528.1, OU678530.1, OU678531.1, OU678534.1, OU678537.1, OU678556.1, OU678558.1, OU678571.1, OU678586.1, OU678593.1, OU678594.1, OU678597.1, OU678599.1, OU678600.1, OU678601.1, OU678603.1, OU678608.1, OU678610.1, OU678611.1, OU678612.1, OU678613.1, OU678614.1, OU678615.1, OU678616.1, OU678617.1, OU678618.1, OU678619.1, OU678620.1, OU678621.1, OU678625.1, OU678626.1, OU678627.1, OU678629.1, OU678633.1, OU678639.1, OU678641.1, OU678642.1, OU678644.1, OU678652.1, OU678659.1, OU678661.1, OU678693.1, OU678696.1, OU678698.1, OU678699.1, OU678710.1, OU678713.1, OU678759.1, OU678761.1, OU678765.1, OU678766.1, OU678767.1, OU678768.1, OU678770.1, OU678771.1, OU678772.1, OU678773.1, OU678774.1, OU678775.1, OU678776.1, OU678777.1, OU678778.1, OU678779.1, OU678780.1, OU678781.1, OU678782.1, OU678783.1, OU678785.1, OU678786.1, OU678787.1, OU678788.1, OU678789.1, OU678790.1, OU678791.1, OU678792.1, OU678793.1, OU678794.1, OU678795.1, OU678797.1, OU678798.1, OU678799.1, OU678800.1, OU678801.1, OU678803.1, OU678804.1, OU678805.1, OU678806.1, OU678807.1, OU678808.1, OU678809.1, OU678810.1, OU678811.1, OU678812.1, OU678813.1, OU678814.1, OU678815.1, OU678816.1, OU678817.1, OU678818.1, OU678819.1, OU678820.1, OU678821.1, OU678822.1, OU678824.1, OU678825.1, OU678826.1, OU678828.1, OU678829.1, OU678830.1, OU678831.1, OU678832.1, OU678833.1, OU678834.1, OU678835.1, OU678836.1, OU678837.1, OU678838.1, OU678839.1, OU678840.1, OU678841.1, OU678842.1, OU678843.1, OU678844.1, OU678845.1, OU678846.1, OU678847.1, OU678848.1, OU678849.1, OU678851.1, OU678852.1, OU678853.1, OU678854.1, OU678855.1, OU678856.1, OU678857.1, OU678858.1, OU678859.1, OU678860.1, OU678861.1, OU678862.1, OU678863.1, OU678864.1, OU678865.1, OU678866.1, OU678867.1, OU678868.1, OU678869.1, OU678870.1, OU678871.1, OU678872.1, OU678880.1, OU678881.1, OU678883.1, OU678892.1, OU678895.1, OU678896.1, OU678897.1, OU678898.1, OU678907.1, OU678908.1, OU678919.1, OU678921.1, OU678926.1, OU678927.1, OU678928.1, OU678929.1, OU678931.1, OU678935.1, OU678948.1, OU678956.1, OU678967.1, OU678984.1, OU678993.1, OU679055.1, OU679075.1, OU679078.1, OU679086.1, OU679089.1, OU679092.1, OU679093.1, OU679096.1, OU679097.1, OU679098.1, OU679099.1, OU679100.1, OU679101.1, OU679102.1, OU679103.1, OU679104.1, OU679105.1, OU679106.1, OU679107.1, OU679108.1, OU679109.1, OU679110.1, OU679111.1, OU679112.1, OU679113.1, OU679115.1, OU679116.1, OU679117.1, OU679118.1, OU679119.1, OU679120.1, OU679121.1, OU679122.1, OU679123.1, OU679124.1, OU679125.1, OU679126.1, OU679127.1, OU679128.1, OU679129.1, OU679130.1, OU679132.1, OU679133.1, OU679134.1, OU679135.1, OU679136.1, OU679137.1, OU679138.1, OU679140.1, OU679141.1, OU679142.1, OU679143.1, OU679144.1, OU679145.1, OU679146.1, OU679147.1, OU679148.1, OU679149.1, OU679150.1, OU679151.1, OU679152.1, OU679153.1, OU679154.1, OU679155.1, OU679156.1, OU679157.1, OU679158.1, OU679159.1, OU679160.1, OU679161.1, OU679162.1, OU679163.1, OU679164.1, OU679165.1, OU679166.1, OU679167.1, OU679168.1, OU679169.1, OU679170.1, OU679171.1, OU679172.1, OU679173.1, OU679174.1, OU679175.1, OU679176.1, OU679177.1, OU679178.1, OU679179.1, OU679180.1, OU679181.1, OU679182.1, OU679183.1, OU679184.1, OU679185.1, OU679186.1, OU679187.1, OU679189.1, OU679190.1, OU679191.1, OU679192.1, OU679193.1, OU679194.1, OU679195.1, OU679196.1, OU679197.1, OU679198.1, OU679200.1, OU679201.1, OU679202.1, OU679203.1, OU679204.1, OU679205.1, OU679206.1, OU679209.1, OU679212.1, OU679255.1, OU679276.1, OU679303.1, OU679403.1, OU679406.1, OU679409.1, OU679418.1, OU679430.1, OU679431.1, OU679432.1, OU679433.1, OU679434.1, OU679435.1, OU679436.1, OU679437.1, OU679438.1, OU679439.1, OU679440.1, OU679441.1, OU679442.1, OU679443.1, OU679444.1, OU679445.1, OU679446.1, OU679447.1, OU679448.1, OU679449.1, OU679450.1, OU679451.1, OU679453.1, OU679454.1, OU679455.1, OU679456.1, OU679457.1, OU679458.1, OU679459.1, OU679460.1, OU679461.1, OU679462.1, OU679463.1, OU679464.1, OU679465.1, OU679466.1, OU679467.1, OU679468.1, OU679469.1, OU679470.1, OU679471.1, OU679472.1, OU679473.1, OU679474.1, OU679475.1, OU679476.1, OU679477.1, OU679478.1, OU679479.1, OU679480.1, OU679481.1, OU679482.1, OU679483.1, OU679484.1, OU679485.1, OU679486.1, OU679487.1, OU679488.1, OU679489.1, OU679490.1, OU679491.1, OU679492.1, OU679493.1, OU679494.1, OU679495.1, OU679496.1, OU679497.1, OU679498.1, OU679499.1, OU679500.1, OU679501.1, OU679502.1, OU679503.1, OU679504.1, OU679505.1, OU679506.1, OU679507.1, OU679508.1, OU679509.1, OU679510.1, OU679511.1, OU679512.1, OU679513.1, OU679514.1, OU679515.1, OU679516.1, OU679517.1, OU679518.1, OU679519.1, OU679520.1, OU679521.1, OU679522.1, OU679523.1, OU679524.1, OU679525.1, OU679526.1, OU679527.1, OU679528.1, OU679529.1, OU679530.1, OU679531.1, OU679532.1, OU679533.1, OU679535.1, OU679536.1, OU679537.1, OU679538.1, OU679539.1, OU679540.1, OU679541.1, OU679542.1, OU679543.1, OU679544.1, OU679545.1, OU679546.1, OU679547.1, OU679549.1, OU679550.1, OU679551.1, OU679552.1, OU679553.1, OU679554.1, OU679555.1, OU679556.1, OU679557.1, OU679558.1, OU679565.1, OU679574.1, OU679575.1, OU679576.1, OU679578.1, OU679580.1, OU679581.1, OU679589.1, OU679600.1, OU679614.1, OU679620.1, OU679622.1, OU679628.1, OU679650.1, OU679763.1, OU679774.1, OU679779.1, OU679780.1, OU679783.1, OU679784.1, OU679786.1, OU679787.1, OU679788.1, OU679789.1, OU679790.1, OU679791.1, OU679792.1, OU679793.1, OU679794.1, OU679795.1, OU679796.1, OU679797.1, OU679798.1, OU679799.1, OU679801.1, OU679803.1, OU679805.1, OU679806.1, OU679807.1, OU679809.1, OU679810.1, OU679811.1, OU679812.1, OU679813.1, OU679814.1, OU679815.1, OU679816.1, OU679817.1, OU679818.1, OU679819.1, OU679820.1, OU679821.1, OU679822.1, OU679823.1, OU679824.1, OU679825.1, OU679826.1, OU679827.1, OU679828.1, OU679830.1, OU679831.1, OU679832.1, OU679833.1, OU679834.1, OU679835.1, OU679836.1, OU679837.1, OU679838.1, OU679839.1, OU679840.1, OU679843.1, OU679844.1, OU679845.1, OU679846.1, OU679847.1, OU679848.1, OU679849.1, OU679850.1, OU679851.1, OU679852.1, OU679853.1, OU679854.1, OU679855.1, OU679856.1, OU679857.1, OU679858.1, OU679859.1, OU679860.1, OU679861.1, OU679862.1, OU679863.1, OU679864.1, OU679865.1, OU679866.1, OU679867.1, OU679868.1, OU679869.1, OU679870.1, OU679871.1, OU679872.1, OU679873.1, OU679874.1, OU679875.1, OU679877.1, OU679878.1, OU679879.1, OU679880.1, OU679881.1, OU679882.1, OU679883.1, OU679884.1, OU679885.1, OU679886.1, OU679887.1, OU679888.1, OU679889.1, OU679890.1, OU679894.1, OU679902.1, OU679903.1, OU679904.1, OU679906.1, OU679907.1, OU680025.1, OU680053.1, OU680112.1, OU680115.1, OU680116.1, OU680122.1, OU680123.1, OU680124.1, OU680125.1, OU680126.1, OU680127.1, OU680128.1, OU680129.1, OU680130.1, OU680131.1, OU680132.1, OU680133.1, OU680134.1, OU680135.1, OU680137.1, OU680138.1, OU680139.1, OU680140.1, OU680141.1, OU680142.1, OU680143.1, OU680144.1, OU680145.1, OU680146.1, OU680147.1, OU680148.1, OU680149.1, OU680151.1, OU680152.1, OU680153.1, OU680154.1, OU680155.1, OU680156.1, OU680157.1, OU680158.1, OU680159.1, OU680160.1, OU680161.1, OU680162.1, OU680163.1, OU680164.1, OU680165.1, OU680166.1, OU680167.1, OU680168.1, OU680169.1, OU680170.1, OU680171.1, OU680172.1, OU680173.1, OU680175.1, OU680176.1, OU680177.1, OU680179.1, OU680180.1, OU680181.1, OU680182.1, OU680183.1, OU680184.1, OU680185.1, OU680186.1, OU680187.1, OU680188.1, OU680189.1, OU680190.1, OU680191.1, OU680192.1, OU680193.1, OU680194.1, OU680195.1, OU680196.1, OU680197.1, OU680198.1, OU680199.1, OU680200.1, OU680201.1, OU680202.1, OU680203.1, OU680204.1, OU680205.1, OU680206.1, OU680207.1, OU680208.1, OU680210.1, OU680211.1, OU680212.1, OU680214.1, OU680216.1, OU680219.1, OU680222.1, OU680223.1, OU680224.1, OU680225.1, OU680226.1, OU680236.1, OU680243.1, OU680301.1, OU680318.1, OU680337.1, OU680422.1, OU680423.1, OU680424.1, OU680425.1, OU680426.1, OU680428.1, OU680431.1, OU680432.1, OU680434.1, OU680436.1, OU680437.1, OU680438.1, OU680439.1, OU680440.1, OU680441.1, OU680442.1, OU680443.1, OU680449.1, OU680450.1, OU680451.1, OU680452.1, OU680453.1, OU680454.1, OU680455.1, OU680456.1, OU680457.1, OU680458.1, OU680459.1, OU680460.1, OU680461.1, OU680462.1, OU680469.1, OU680470.1, OU680471.1, OU680473.1, OU680474.1, OU680477.1, OU680478.1, OU680479.1, OU680480.1, OU680481.1, OU680482.1, OU680483.1, OU680484.1, OU680485.1, OU680486.1, OU680491.1, OU680492.1, OU680493.1, OU680494.1, OU680495.1, OU680496.1, OU680497.1, OU680498.1, OU680499.1, OU680500.1, OU680501.1, OU680502.1, OU680503.1, OU680504.1, OU680505.1, OU680506.1, OU680507.1, OU680508.1, OU680509.1, OU680510.1, OU680511.1, OU680512.1, OU680513.1, OU680514.1, OU680515.1, OU680516.1, OU680517.1, OU680518.1, OU680519.1, OU680520.1, OU680521.1, OU680522.1, OU680523.1, OU680524.1, OU680525.1, OU680526.1, OU680527.1, OU680528.1, OU680529.1, OU680530.1, OU680531.1, OU680532.1, OU680533.1, OU680537.1, OU680538.1, OU680539.1, OU680540.1, OU680541.1, OU680542.1, OU680543.1, OU680544.1, OU680545.1, OU680546.1, OU680556.1, OU680557.1, OU680558.1, OU680559.1, OU680560.1, OU680561.1, OU680563.1, OU680564.1, OU680565.1, OU680572.1, OU680575.1, OU680578.1, OU680589.1, OU680590.1, OU680671.1, OU680673.1, OU680700.1, OU680713.1, OU680761.1, OU680762.1, OU680765.1, OU680769.1, OU680770.1, OU680771.1, OU680772.1, OU680773.1, OU680774.1, OU680775.1, OU680776.1, OU680777.1, OU680778.1, OU680779.1, OU680780.1, OU680781.1, OU680784.1, OU680788.1, OU680789.1, OU680790.1, OU680791.1, OU680792.1, OU680793.1, OU680794.1, OU680795.1, OU680797.1, OU680798.1, OU680799.1, OU680800.1, OU680801.1, OU680802.1, OU680803.1, OU680804.1, OU680805.1, OU680806.1, OU680807.1, OU680808.1, OU680809.1, OU680810.1, OU680811.1, OU680812.1, OU680813.1, OU680814.1, OU680815.1, OU680816.1, OU680817.1, OU680819.1, OU680820.1, OU680822.1, OU680823.1, OU680825.1, OU680827.1, OU680828.1, OU680829.1, OU680830.1, OU680831.1, OU680832.1, OU680833.1, OU680834.1, OU680835.1, OU680836.1, OU680837.1, OU680838.1, OU680839.1, OU680840.1, OU680841.1, OU680842.1, OU680843.1, OU680844.1, OU680845.1, OU680846.1, OU680847.1, OU680848.1, OU680849.1, OU680850.1, OU680851.1, OU680852.1, OU680853.1, OU680854.1, OU680855.1, OU680856.1, OU680857.1, OU680858.1, OU680859.1, OU680860.1, OU680862.1, OU680863.1, OU680864.1, OU680865.1, OU680866.1, OU680867.1, OU680868.1, OU680869.1, OU680870.1, OU680871.1, OU680872.1, OU680873.1, OU680874.1, OU680875.1, OU680876.1, OU680877.1, OU680878.1, OU680879.1, OU680880.1, OU680881.1, OU680882.1, OU680883.1, OU680884.1, OU680885.1, OU680886.1, OU680887.1, OU680888.1, OU680891.1, OU680893.1, OU680896.1, OU680897.1, OU680898.1, OU680906.1, OU680907.1, OU680917.1, OU680931.1, OU680932.1, OU680935.1, OU680940.1, OU680950.1, OU681081.1, OU681088.1, OU681092.1, OU681093.1, OU681094.1, OU681099.1, OU681100.1, OU681101.1, OU681102.1, OU681103.1, OU681104.1, OU681107.1, OU681108.1, OU681109.1, OU681110.1, OU681111.1, OU681112.1, OU681113.1, OU681114.1, OU681115.1, OU681116.1, OU681117.1, OU681119.1, OU681120.1, OU681121.1, OU681122.1, OU681123.1, OU681124.1, OU681125.1, OU681126.1, OU681127.1, OU681128.1, OU681129.1, OU681130.1, OU681131.1, OU681132.1, OU681133.1, OU681134.1, OU681135.1, OU681136.1, OU681137.1, OU681138.1, OU681139.1, OU681140.1, OU681141.1, OU681142.1, OU681143.1, OU681144.1, OU681145.1, OU681146.1, OU681147.1, OU681148.1, OU681149.1, OU681150.1, OU681151.1, OU681152.1, OU681155.1, OU681156.1, OU681157.1, OU681159.1, OU681166.1, OU681167.1, OU681168.1, OU681169.1, OU681173.1, OU681178.1, OU681179.1, OU681180.1, OU681187.1, OU681188.1, OU681189.1, OU681192.1, OU681193.1, OU681194.1, OU681201.1, OU681213.1, OU681214.1, OU681230.1, OU681259.1, OU681281.1, OU681290.1, OU681313.1, OU681314.1, OU681315.1, OU681317.1, OU681318.1, OU681319.1, OU681320.1, OU681326.1, OU681327.1, OU681333.1, OU681350.1, OU681356.1, OU681377.1, OU681390.1, OU681405.1, OU681442.1, OU681443.1, OU681445.1, OU681448.1, OU681449.1, OU681450.1, OU681451.1, OU681457.1, OU681460.1, OU681461.1, OU681462.1, OU681463.1, OU681464.1, OU681465.1, OU681466.1, OU681468.1, OU681469.1, OU681470.1, OU681471.1, OU681472.1, OU681473.1, OU681474.1, OU681475.1, OU681476.1, OU681477.1, OU681478.1, OU681479.1, OU681480.1, OU681481.1, OU681482.1, OU681483.1, OU681484.1, OU681485.1, OU681486.1, OU681487.1, OU681488.1, OU681489.1, OU681490.1, OU681491.1, OU681492.1, OU681493.1, OU681494.1, OU681495.1, OU681496.1, OU681497.1, OU681498.1, OU681499.1, OU681500.1, OU681501.1, OU681502.1, OU681503.1, OU681504.1, OU681505.1, OU681506.1, OU681508.1, OU681509.1, OU681510.1, OU681511.1, OU681512.1, OU681513.1, OU681515.1, OU681516.1, OU681519.1, OU681521.1, OU681522.1, OU681523.1, OU681524.1, OU681525.1, OU681527.1, OU681528.1, OU681529.1, OU681530.1, OU681531.1, OU681533.1, OU681535.1, OU681536.1, OU681537.1, OU681539.1, OU681540.1, OU681541.1, OU681542.1, OU681543.1, OU681544.1, OU681548.1, OU681549.1, OU681554.1, OU681557.1, OU681560.1, OU681603.1, OU681605.1, OU681606.1, OU681613.1, OU681622.1, OU681641.1, OU681645.1, OU681647.1, OU681694.1, OU681771.1, OU681772.1, OU681773.1, OU681774.1, OU681775.1, OU681776.1, OU681777.1, OU681778.1, OU681779.1, OU681781.1, OU681783.1, OU681784.1, OU681785.1, OU681786.1, OU681788.1, OU681789.1, OU681790.1, OU681791.1, OU681792.1, OU681796.1, OU681797.1, OU681799.1, OU681800.1, OU681801.1, OU681802.1, OU681803.1, OU681804.1, OU681805.1, OU681808.1, OU681809.1, OU681810.1, OU681811.1, OU681812.1, OU681813.1, OU681814.1, OU681815.1, OU681816.1, OU681817.1, OU681818.1, OU681819.1, OU681820.1, OU681822.1, OU681823.1, OU681824.1, OU681825.1, OU681826.1, OU681827.1, OU681828.1, OU681829.1, OU681832.1, OU681833.1, OU681835.1, OU681837.1, OU681838.1, OU681839.1, OU681842.1, OU681844.1, OU681846.1, OU681848.1, OU681849.1, OU681852.1, OU681853.1, OU681854.1, OU681855.1, OU681857.1, OU681858.1, OU681859.1, OU681861.1, OU681862.1, OU681863.1, OU681864.1, OU681865.1, OU681866.1, OU681867.1, OU681868.1, OU681869.1, OU681870.1, OU681872.1, OU681876.1, OU681877.1, OU681881.1, OU681884.1, OU681890.1, OU681891.1, OU681894.1, OU681898.1, OU681914.1, OU681930.1, OU681931.1, OU681962.1, OU681963.1, OU681994.1, OU682011.1, OU682012.1, OU682142.1, OU682147.1, OU682149.1, OU682152.1, OU682153.1, OU682155.1, OU682156.1, OU682157.1, OU682158.1, OU682161.1, OU682167.1, OU682170.1, OU682180.1, OU682183.1, OU682197.1, OU682234.1, OU682245.1, OU682304.1, OU682305.1, OU682349.1, OU682352.1, OU682446.1, OU682479.1, OU682486.1, OU682502.1, OU682503.1, OU682504.1, OU682510.1, OU682511.1, OU682522.1, OU682534.1, OU682537.1, OU682543.1, OU682544.1, OU682545.1, OU682548.1, OU682553.1, OU682554.1, OU682556.1, OU682570.1, OU682572.1, OU682649.1, OU682654.1, OU682687.1, OU682691.1, OU682694.1, OU682695.1, OU682696.1, OU682697.1, OU682698.1, OU682699.1, OU682700.1, OU682701.1, OU682702.1, OU682703.1, OU682705.1, OU682707.1, OU682708.1, OU682709.1, OU682710.1, OU682711.1, OU682726.1, OU682727.1, OU682728.1, OU682773.1, OU682774.1, OU682775.1, OU682778.1, OU682793.1, OU682794.1, OU682799.1, OU682801.1, OU682803.1, OU682811.1, OU682821.1, OU682825.1, OU682826.1, OU682828.1, OU682829.1, OU682830.1, OU682836.1, OU682837.1, OU682838.1, OU682839.1, OU682840.1, OU682841.1, OU682845.1, OU682850.1, OU682851.1, OU682852.1, OU682853.1, OU682854.1, OU682855.1, OU682856.1, OU682857.1, OU682858.1, OU682859.1, OU682860.1, OU682863.1, OU682866.1, OU682868.1, OU682870.1, OU682877.1, OU682883.1, OU682884.1, OU682885.1, OU682889.1, OU682893.1, OU682903.1, OU682907.1, OU682908.1, OU682909.1, OU682976.1, OU682979.1, OU682980.1, OU682990.1, OU683002.1, OU683007.1, OU683023.1, OU683045.1, OU683067.1, OU683072.1, OU683101.1, OU683109.1, OU683110.1, OU683112.1, OU683116.1, OU683117.1, OU683122.1, OU683123.1, OU683124.1, OU683127.1, OU683131.1, OU683132.1, OU683133.1, OU683137.1, OU683139.1, OU683142.1, OU683145.1, OU683146.1, OU683159.1, OU683167.1, OU683168.1, OU683171.1, OU683173.1, OU683177.1, OU683179.1, OU683180.1, OU683182.1, OU683183.1, OU683184.1, OU683185.1, OU683186.1, OU683189.1, OU683190.1, OU683191.1, OU683192.1, OU683193.1, OU683194.1, OU683195.1, OU683196.1, OU683197.1, OU683201.1, OU683202.1, OU683203.1, OU683204.1, OU683206.1, OU683210.1, OU683211.1, OU683212.1, OU683220.1, OU683221.1, OU683228.1, OU683230.1, OU683234.1, OU683235.1, OU683236.1, OU683238.1, OU683239.1, OU683241.1, OU683243.1, OU683245.1, OU683252.1, OU683253.1, OU683254.1, OU683255.1, OU683258.1, OU683259.1, OU683260.1, OU683292.1, OU683417.1, OU683424.1, OU683426.1, OU683440.1, OU683441.1, OU683442.1, OU683443.1, OU683446.1, OU683450.1, OU683452.1, OU683453.1, OU683454.1, OU683457.1, OU683458.1, OU683465.1, OU683482.1, OU683483.1, OU683484.1, OU683485.1, OU683492.1, OU683503.1, OU683504.1, OU683505.1, OU683507.1, OU683511.1, OU683514.1, OU683517.1, OU683518.1, OU683523.1, OU683524.1, OU683533.1, OU683536.1, OU683537.1, OU683538.1, OU683551.1, OU683567.1, OU683572.1, OU683577.1, OU683598.1, OU683604.1, OU683608.1, OU683609.1, OU683610.1, OU683611.1, OU683619.1, OU683633.1, OU683672.1, OU683681.1, OU683685.1, OU683693.1, OU683728.1, OU683785.1, OU683786.1, OU683787.1, OU683790.1, OU683791.1, OU683794.1, OU683797.1, OU683798.1, OU683799.1, OU683805.1, OU683806.1, OU683807.1, OU683808.1, OU683824.1, OU683838.1, OU683846.1, OU683853.1, OU683869.1, OU683873.1, OU683874.1, OU683875.1, OU683876.1, OU683881.1, OU683887.1, OU683891.1, OU683896.1, OU683906.1, OU683907.1, OU683916.1, OU683938.1, OU683939.1, OU683940.1, OU683941.1, OU683942.1, OU683985.1, OU684046.1, OU684047.1, OU684049.1, OU684052.1, OU684053.1, OU684055.1, OU684058.1, OU684059.1, OU684060.1, OU684061.1, OU684062.1, OU684063.1, OU684064.1, OU684066.1, OU684067.1, OU684069.1, OU684070.1, OU684071.1, OU684073.1, OU684074.1, OU684075.1, OU684076.1, OU684077.1, OU684078.1, OU684079.1, OU684080.1, OU684081.1, OU684082.1, OU684083.1, OU684085.1, OU684086.1, OU684087.1, OU684088.1, OU684089.1, OU684090.1, OU684091.1, OU684092.1, OU684093.1, OU684094.1, OU684095.1, OU684096.1, OU684097.1, OU684098.1, OU684099.1, OU684100.1, OU684101.1, OU684102.1, OU684103.1, OU684104.1, OU684105.1, OU684106.1, OU684107.1, OU684108.1, OU684109.1, OU684110.1, OU684111.1, OU684112.1, OU684113.1, OU684114.1, OU684115.1, OU684116.1, OU684117.1, OU684118.1, OU684119.1, OU684120.1, OU684121.1, OU684122.1, OU684123.1, OU684124.1, OU684125.1, OU684126.1, OU684129.1, OU684130.1, OU684131.1, OU684132.1, OU684133.1, OU684134.1, OU684135.1, OU684136.1, OU684150.1, OU684151.1, OU684168.1, OU684169.1, OU684177.1, OU684178.1, OU684193.1, OU684196.1, OU684197.1, OU684198.1, OU684199.1, OU684208.1, OU684221.1, OU684222.1, OU684223.1, OU684224.1, OU684225.1, OU684231.1, OU684233.1, OU684234.1, OU684235.1, OU684238.1, OU684239.1, OU684240.1, OU684273.1, OU684274.1, OU684276.1, OU684277.1, OU684278.1, OU684279.1, OU684280.1, OU684290.1, OU684291.1, OU684294.1, OU684341.1, OU684354.1, OU684355.1, OU684356.1, OU684358.1, OU684359.1, OU684360.1, OU684361.1, OU684362.1, OU684364.1, OU684365.1, OU684366.1, OU684376.1, OU684377.1, OU684378.1, OU684379.1, OU684380.1, OU684381.1, OU684382.1, OU684384.1, OU684385.1, OU684387.1, OU684388.1, OU684389.1, OU684391.1, OU684392.1, OU684393.1, OU684394.1, OU684395.1, OU684396.1, OU684397.1, OU684398.1, OU684399.1, OU684400.1, OU684401.1, OU684402.1, OU684403.1, OU684404.1, OU684405.1, OU684406.1, OU684407.1, OU684408.1, OU684409.1, OU684410.1, OU684411.1, OU684412.1, OU684413.1, OU684414.1, OU684415.1, OU684416.1, OU684417.1, OU684418.1, OU684419.1, OU684420.1, OU684421.1, OU684422.1, OU684423.1, OU684424.1, OU684425.1, OU684426.1, OU684427.1, OU684428.1, OU684429.1, OU684430.1, OU684432.1, OU684439.1, OU684442.1, OU684444.1, OU684445.1, OU684446.1, OU684447.1, OU684452.1, OU684453.1, OU684454.1, OU684455.1, OU684456.1, OU684458.1, OU684459.1, OU684460.1, OU684464.1, OU684471.1, OU684473.1, OU684474.1, OU684477.1, OU684478.1, OU684491.1, OU684493.1, OU684494.1, OU684495.1, OU684501.1, OU684531.1, OU684548.1, OU684549.1, OU684550.1, OU684552.1, OU684553.1, OU684556.1, OU684559.1, OU684566.1, OU684568.1, OU684570.1, OU684572.1, OU684574.1, OU684577.1, OU684580.1, OU684583.1, OU684590.1, OU684591.1, OU684597.1, OU684614.1, OU684616.1, OU684628.1, OU684630.1, OU684632.1, OU684634.1, OU684635.1, OU684637.1, OU684640.1, OU684641.1, OU684642.1, OU684680.1, OU684681.1, OU684682.1, OU684683.1, OU684684.1, OU684685.1, OU684694.1, OU684695.1, OU684696.1, OU684697.1, OU684698.1, OU684699.1, OU684700.1, OU684701.1, OU684702.1, OU684704.1, OU684705.1, OU684706.1, OU684707.1, OU684708.1, OU684710.1, OU684711.1, OU684712.1, OU684713.1, OU684714.1, OU684715.1, OU684716.1, OU684717.1, OU684718.1, OU684721.1, OU684722.1, OU684723.1, OU684884.1, OU684885.1, OU684886.1, OU684887.1, OU684888.1, OU684890.1, OU684891.1, OU684892.1, OU684893.1, OU684894.1, OU684895.1, OU684896.1, OU684897.1, OU684899.1, OU684900.1, OU684901.1, OU684902.1, OU684903.1, OU684904.1, OU684905.1, OU684906.1, OU684907.1, OU684909.1, OU684911.1, OU684912.1, OU684914.1, OU684915.1, OU684916.1, OU684917.1, OU684918.1, OU684920.1, OU684921.1, OU684922.1, OU684923.1, OU684925.1, OU684928.1, OU684930.1, OU684931.1, OU684932.1, OU684933.1, OU684934.1, OU684936.1, OU684938.1, OU684942.1, OU684962.1, OU684968.1, OU684972.1, OU684973.1, OU684979.1, OU684981.1, OU684982.1, OU684983.1, OU684985.1, OU684986.1, OU684987.1, OU684989.1, OU684992.1, OU684994.1, OU685022.1, OU685036.1, OU685038.1, OU685044.1, OU685046.1, OU685047.1, OU685054.1, OU685057.1, OU685060.1, OU685062.1, OU685063.1, OU685067.1, OU685069.1, OU685090.1, OU685091.1, OU685092.1, OU685093.1, OU685094.1, OU685095.1, OU685096.1, OU685097.1, OU685098.1, OU685101.1, OU685103.1, OU685108.1, OU685109.1, OU685111.1, OU685112.1, OU685113.1, OU685114.1, OU685115.1, OU685116.1, OU685118.1, OU685119.1, OU685120.1, OU685122.1, OU685123.1, OU685125.1, OU685127.1, OU685130.1, OU685131.1, OU685132.1, OU685135.1, OU685139.1, OU685140.1, OU685141.1, OU685147.1, OU685191.1, OU685193.1, OU685196.1, OU685197.1, OU685198.1, OU685199.1, OU685200.1, OU685210.1, OU685213.1, OU685214.1, OU685215.1, OU685216.1, OU685217.1, OU685218.1, OU685219.1, OU685221.1, OU685224.1, OU685225.1, OU685239.1, OU685251.1, OU685252.1, OU685253.1, OU685254.1, OU685259.1, OU685265.1, OU685273.1, OU685279.1, OU685291.1, OU685294.1, OU685309.1, OU685322.1, OU685324.1, OU685326.1, OU685336.1, OU685338.1, OU685340.1, OU685341.1, OU685343.1, OU685344.1, OU685345.1, OU685348.1, OU685352.1, OU685353.1, OU685354.1, OU685367.1, OU685368.1, OU685470.1, OU685473.1, OU685476.1, OU685478.1, OU685482.1, OU685483.1, OU685486.1, OU685487.1, OU685489.1, OU685493.1, OU685494.1, OU685498.1, OU685521.1, OU685528.1, OU685530.1, OU685531.1, OU685551.1, OU685554.1, OU685556.1, OU685558.1, OU685559.1, OU685569.1, OU685570.1, OU685573.1, OU685574.1, OU685575.1, OU685576.1, OU685580.1, OU685599.1, OU685606.1, OU685608.1, OU685609.1, OU685610.1, OU685611.1, OU685612.1, OU685614.1, OU685615.1, OU685622.1, OU685663.1, OU685672.1, OU685674.1, OU685678.1, OU685679.1, OU685680.1, OU685681.1, OU685684.1, OU685688.1, OU685689.1, OU685693.1, OU685695.1, OU685696.1, OU685699.1, OU685702.1, OU685704.1, OU685708.1, OU685721.1, OU685722.1, OU685724.1, OU685725.1, OU685726.1, OU685729.1, OU685733.1, OU685739.1, OU685740.1, OU685802.1, OU685804.1, OU685812.1, OU685815.1, OU685817.1, OU685856.1, OU685858.1, OU685859.1, OU685860.1, OU685861.1, OU685863.1, OU685866.1, OU685867.1, OU685872.1, OU685874.1, OU685875.1, OU685876.1, OU685877.1, OU685879.1, OU685880.1, OU685883.1, OU685885.1, OU685886.1, OU685887.1, OU685888.1, OU685889.1, OU685890.1, OU685891.1, OU685892.1, OU685893.1, OU685894.1, OU685895.1, OU685898.1, OU685899.1, OU685900.1, OU685901.1, OU685902.1, OU685903.1, OU685905.1, OU685907.1, OU685919.1, OU685927.1, OU685928.1, OU685929.1, OU685933.1, OU685950.1, OU685965.1, OU686082.1, OU686083.1, OU686094.1, OU686095.1, OU686098.1, OU686164.1, OU686166.1, OU686176.1, OU686204.1, OU686209.1, OU686308.1, OU686312.1, OU686313.1, OU686314.1, OU686315.1, OU686317.1, OU686319.1, OU686322.1, OU686323.1, OU686326.1, OU686327.1, OU686330.1, OU686331.1, OU686332.1, OU686333.1, OU686334.1, OU686337.1, OU686338.1, OU686343.1, OU686346.1, OU686351.1, OU686352.1, OU686353.1, OU686354.1, OU686356.1, OU686357.1, OU686358.1, OU686361.1, OU686362.1, OU686363.1, OU686364.1, OU686365.1, OU686366.1, OU686367.1, OU686368.1, OU686369.1, OU686371.1, OU686372.1, OU686373.1, OU686375.1, OU686377.1, OU686378.1, OU686379.1, OU686380.1, OU686383.1, OU686384.1, OU686386.1, OU686388.1, OU686389.1, OU686390.1, OU686391.1, OU686394.1, OU686396.1, OU686397.1, OU686400.1, OU686401.1, OU686402.1, OU686403.1, OU686410.1, OU686411.1, OU686417.1, OU686418.1, OU686419.1, OU686423.1, OU686432.1, OU686437.1, OU686453.1, OU686534.1, OU686543.1, OU686545.1, OU686546.1, OU686547.1, OU686548.1, OU686549.1, OU686552.1, OU686558.1, OU686560.1, OU686561.1, OU686562.1, OU686563.1, OU686605.1, OU686638.1, OU686761.1, OU686764.1, OU686768.1, OU686773.1, OU686789.1, OU686836.1, OU686844.1, OU686891.1, OU686893.1, OU686895.1, OU686897.1, OU686900.1, OU686902.1, OU686904.1, OU686908.1, OU686910.1, OU686914.1, OU686916.1, OU686917.1, OU686918.1, OU686919.1, OU686920.1, OU686922.1, OU686930.1, OU686935.1, OU686939.1, OU686940.1, OU686941.1, OU686942.1, OU686944.1, OU686951.1, OU686953.1, OU686954.1, OU686955.1, OU686956.1, OU686957.1, OU686958.1, OU686959.1, OU686960.1, OU686961.1, OU686962.1, OU686963.1, OU686964.1, OU686965.1, OU686966.1, OU686968.1, OU686969.1, OU686970.1, OU686971.1, OU686972.1, OU686986.1, OU687022.1, OU687024.1, OU687028.1, OU687195.1, OU687199.1, OU687200.1, OU687201.1, OU687202.1, OU687203.1, OU687204.1, OU687205.1, OU687206.1, OU687207.1, OU687208.1, OU687211.1, OU687212.1, OU687214.1, OU687215.1, OU687216.1, OU687217.1, OU687218.1, OU687219.1, OU687220.1, OU687221.1, OU687222.1, OU687223.1, OU687225.1, OU687226.1, OU687227.1, OU687228.1, OU687229.1, OU687230.1, OU687231.1, OU687232.1, OU687233.1, OU687234.1, OU687235.1, OU687240.1, OU687241.1, OU687242.1, OU687243.1, OU687244.1, OU687245.1, OU687246.1, OU687247.1, OU687248.1, OU687250.1, OU687251.1, OU687253.1, OU687255.1, OU687256.1, OU687257.1, OU687258.1, OU687259.1, OU687260.1, OU687261.1, OU687262.1, OU687263.1, OU687264.1, OU687265.1, OU687266.1, OU687270.1, OU687275.1, OU687300.1, OU687301.1, OU687302.1, OU687303.1, OU687304.1, OU687305.1, OU687307.1, OU687308.1, OU687323.1, OU687351.1, OU687356.1, OU687416.1, OU687422.1, OU687426.1, OU687469.1, OU687480.1, OU687570.1, OU687571.1, OU687572.1, OU687573.1, OU687574.1, OU687575.1, OU687576.1, OU687577.1, OU687578.1, OU687582.1, OU687584.1, OU687585.1, OU687586.1, OU687587.1, OU687589.1, OU687591.1, OU687592.1, OU687602.1, OU687610.1, OU687625.1, OU687629.1, OU687630.1, OU687631.1, OU687651.1, OU687652.1, OU687656.1, OU687660.1, OU687753.1, OU687755.1, OU687850.1, OU687929.1, OU687932.1, OU687933.1, OU687934.1, OU687937.1, OU687938.1, OU687943.1, OU687944.1, OU687945.1, OU687947.1, OU687949.1, OU687950.1, OU687951.1, OU687952.1, OU687953.1, OU687955.1, OU687956.1, OU687957.1, OU687958.1, OU687959.1, OU687964.1, OU687966.1, OU687967.1, OU687968.1, OU687969.1, OU687970.1, OU687971.1, OU687972.1, OU687987.1, OU687988.1, OU688001.1, OU688002.1, OU688006.1, OU688010.1, OU688015.1, OU688030.1, OU688076.1, OU688092.1, OU688191.1, OU688197.1, OU688198.1, OU688204.1, OU688205.1, OU688206.1, OU688207.1, OU688208.1, OU688209.1, OU688210.1, OU688211.1, OU688212.1, OU688213.1, OU688214.1, OU688215.1, OU688216.1, OU688217.1, OU688218.1, OU688219.1, OU688220.1, OU688221.1, OU688222.1, OU688223.1, OU688224.1, OU688225.1, OU688226.1, OU688227.1, OU688228.1, OU688229.1, OU688230.1, OU688231.1, OU688232.1, OU688233.1, OU688234.1, OU688235.1, OU688236.1, OU688237.1, OU688238.1, OU688239.1, OU688240.1, OU688241.1, OU688242.1, OU688243.1, OU688244.1, OU688245.1, OU688246.1, OU688247.1, OU688248.1, OU688249.1, OU688250.1, OU688251.1, OU688252.1, OU688253.1, OU688255.1, OU688256.1, OU688257.1, OU688258.1, OU688259.1, OU688260.1, OU688261.1, OU688262.1, OU688264.1, OU688265.1, OU688266.1, OU688267.1, OU688270.1, OU688290.1, OU688292.1, OU688295.1, OU688312.1, OU688364.1, OU688526.1, OU688530.1, OU688531.1, OU688532.1, OU688533.1, OU688535.1, OU688536.1, OU688537.1, OU688538.1, OU688539.1, OU688540.1, OU688541.1, OU688542.1, OU688545.1, OU688548.1, OU688549.1, OU688550.1, OU688551.1, OU688552.1, OU688553.1, OU688554.1, OU688555.1, OU688556.1, OU688557.1, OU688558.1, OU688559.1, OU688560.1, OU688561.1, OU688562.1, OU688563.1, OU688564.1, OU688565.1, OU688566.1, OU688567.1, OU688568.1, OU688569.1, OU688570.1, OU688571.1, OU688576.1, OU688577.1, OU688579.1, OU688580.1, OU688581.1, OU688582.1, OU688593.1, OU688594.1, OU688595.1, OU688596.1, OU688597.1, OU688598.1, OU688599.1, OU688600.1, OU688601.1, OU688602.1, OU688603.1, OU688604.1, OU688605.1, OU688606.1, OU688607.1, OU688608.1, OU688609.1, OU688610.1, OU688611.1, OU688612.1, OU688614.1, OU688615.1, OU688625.1, OU688626.1, OU688627.1, OU688632.1, OU688633.1, OU688634.1, OU688649.1, OU688650.1, OU688652.1, OU688653.1, OU688654.1, OU688663.1, OU688869.1, OU688883.1, OU688884.1, OU688885.1, OU688886.1, OU688888.1, OU688917.1, OU688919.1, OU688920.1, OU688922.1, OU688925.1, OU688928.1, OU688932.1, OU688950.1, OU688955.1, OU688956.1, OU688957.1, OU688962.1, OU688975.1, OU688976.1, OU688988.1, OU689082.1, OU689084.1, OU689160.1, OU689162.1, OU689164.1, OU689173.1, OU689177.1, OU689179.1, OU689190.1, OU689191.1, OU689196.1, OU689197.1, OU689198.1, OU689199.1, OU689200.1, OU689201.1, OU689202.1, OU689203.1, OU689204.1, OU689205.1, OU689206.1, OU689207.1, OU689208.1, OU689209.1, OU689210.1, OU689211.1, OU689212.1, OU689213.1, OU689214.1, OU689216.1, OU689217.1, OU689218.1, OU689219.1, OU689220.1, OU689221.1, OU689222.1, OU689223.1, OU689224.1, OU689225.1, OU689226.1, OU689227.1, OU689228.1, OU689229.1, OU689230.1, OU689231.1, OU689232.1, OU689233.1, OU689234.1, OU689235.1, OU689236.1, OU689237.1, OU689238.1, OU689239.1, OU689240.1, OU689241.1, OU689242.1, OU689243.1, OU689244.1, OU689245.1, OU689246.1, OU689247.1, OU689248.1, OU689249.1, OU689250.1, OU689251.1, OU689252.1, OU689253.1, OU689254.1, OU689255.1, OU689256.1, OU689257.1, OU689258.1, OU689259.1, OU689260.1, OU689261.1, OU689262.1, OU689263.1, OU689264.1, OU689265.1, OU689266.1, OU689267.1, OU689268.1, OU689269.1, OU689270.1, OU689271.1, OU689272.1, OU689273.1, OU689274.1, OU689275.1, OU689276.1, OU689277.1, OU689278.1, OU689279.1, OU689280.1, OU689281.1, OU689282.1, OU689283.1, OU689284.1, OU689285.1, OU689286.1, OU689287.1, OU689288.1, OU689289.1, OU689290.1, OU689291.1, OU689292.1, OU689293.1, OU689294.1, OU689295.1, OU689296.1, OU689297.1, OU689298.1, OU689299.1, OU689300.1, OU689301.1, OU689302.1, OU689303.1, OU689304.1, OU689305.1, OU689306.1, OU689307.1, OU689308.1, OU689309.1, OU689310.1, OU689311.1, OU689312.1, OU689313.1, OU689314.1, OU689315.1, OU689316.1, OU689317.1, OU689319.1, OU689320.1, OU689321.1, OU689322.1, OU689323.1, OU689324.1, OU689325.1, OU689326.1, OU689327.1, OU689329.1, OU689330.1, OU689331.1, OU689332.1, OU689333.1, OU689334.1, OU689337.1, OU689338.1, OU689341.1, OU689343.1, OU689344.1, OU689345.1, OU689346.1, OU689347.1, OU689350.1, OU689351.1, OU689353.1, OU689355.1, OU689356.1, OU689357.1, OU689359.1, OU689363.1, OU689367.1, OU689368.1, OU689371.1, OU689373.1, OU689374.1, OU689375.1, OU689376.1, OU689377.1, OU689378.1, OU689379.1, OU689384.1, OU689388.1, OU689389.1, OU689392.1, OU689394.1, OU689395.1, OU689400.1, OU689405.1, OU689406.1, OU689409.1, OU689422.1, OU689423.1, OU689424.1, OU689429.1, OU689430.1, OU689432.1, OU689433.1, OU689434.1, OU689436.1, OU689446.1, OU689452.1, OU689455.1, OU689464.1, OU689470.1, OU689473.1, OU689474.1, OU689475.1, OU689476.1, OU689477.1, OU689478.1, OU689480.1, OU689481.1, OU689482.1, OU689483.1, OU689484.1, OU689485.1, OU689486.1, OU689487.1, OU689488.1, OU689489.1, OU689491.1, OU689493.1, OU689495.1, OU689496.1, OU689500.1, OU689501.1, OU689502.1, OU689504.1, OU689505.1, OU689506.1, OU689507.1, OU689510.1, OU689511.1, OU689512.1, OU689520.1, OU689521.1, OU689522.1, OU689523.1, OU689524.1, OU689527.1, OU689528.1, OU689529.1, OU689530.1, OU689531.1, OU689532.1, OU689533.1, OU689534.1, OU689535.1, OU689536.1, OU689537.1, OU689538.1, OU689540.1, OU689541.1, OU689542.1, OU689543.1, OU689544.1, OU689545.1, OU689546.1, OU689547.1, OU689548.1, OU689549.1, OU689550.1, OU689551.1, OU689552.1, OU689553.1, OU689554.1, OU689555.1, OU689556.1, OU689557.1, OU689558.1, OU689559.1, OU689560.1, OU689561.1, OU689562.1, OU689563.1, OU689564.1, OU689565.1, OU689566.1, OU689567.1, OU689568.1, OU689569.1, OU689570.1, OU689571.1, OU689572.1, OU689573.1, OU689574.1, OU689575.1, OU689576.1, OU689577.1, OU689578.1, OU689579.1, OU689580.1, OU689581.1, OU689582.1, OU689583.1, OU689584.1, OU689585.1, OU689586.1, OU689587.1, OU689589.1, OU689590.1, OU689591.1, OU689592.1, OU689593.1, OU689594.1, OU689595.1, OU689596.1, OU689597.1, OU689598.1, OU689599.1, OU689600.1, OU689601.1, OU689602.1, OU689635.1, OU689638.1, OU689639.1, OU689642.1, OU689643.1, OU689644.1, OU689645.1, OU689646.1, OU689647.1, OU689648.1, OU689649.1, OU689650.1, OU689651.1, OU689652.1, OU689653.1, OU689654.1, OU689655.1, OU689657.1, OU689658.1, OU689661.1, OU689662.1, OU689664.1, OU689665.1, OU689666.1, OU689668.1, OU689669.1, OU689670.1, OU689671.1, OU689673.1, OU689677.1, OU689681.1, OU689682.1, OU689683.1, OU689686.1, OU689690.1, OU689691.1, OU689692.1, OU689693.1, OU689694.1, OU689695.1, OU689696.1, OU689697.1, OU689698.1, OU689699.1, OU689700.1, OU689701.1, OU689702.1, OU689703.1, OU689704.1, OU689705.1, OU689706.1, OU689707.1, OU689708.1, OU689709.1, OU689710.1, OU689711.1, OU689712.1, OU689713.1, OU689714.1, OU689715.1, OU689716.1, OU689717.1, OU689718.1, OU689719.1, OU689720.1, OU689722.1, OU689724.1, OU689725.1, OU689726.1, OU689727.1, OU689728.1, OU689729.1, OU689730.1, OU689731.1, OU689732.1, OU689733.1, OU689734.1, OU689735.1, OU689736.1, OU689737.1, OU689738.1, OU689739.1, OU689741.1, OU689742.1, OU689743.1, OU689744.1, OU689745.1, OU689752.1, OU689753.1, OU689756.1, OU689761.1, OU689762.1, OU689768.1, OU689769.1, OU689771.1, OU689772.1, OU689773.1, OU689774.1, OU689775.1, OU689776.1, OU689777.1, OU689779.1, OU689780.1, OU689781.1, OU689782.1, OU689783.1, OU689784.1, OU689785.1, OU689786.1, OU689787.1, OU689788.1, OU689789.1, OU689790.1, OU689791.1, OU689792.1, OU689793.1, OU689794.1, OU689795.1, OU689796.1, OU689797.1, OU689798.1, OU689799.1, OU689800.1, OU689801.1, OU689802.1, OU689803.1, OU689804.1, OU689807.1, OU689808.1, OU689809.1, OU689810.1, OU689811.1, OU689812.1, OU689813.1, OU689814.1, OU689815.1, OU689816.1, OU689817.1, OU689818.1, OU689819.1, OU689820.1, OU689821.1, OU689822.1, OU689823.1, OU689824.1, OU689825.1, OU689826.1, OU689827.1, OU689828.1, OU689829.1, OU689830.1, OU689831.1, OU689832.1, OU689833.1, OU689835.1, OU689836.1, OU689837.1, OU689838.1, OU689839.1, OU689840.1, OU689841.1, OU689842.1, OU689843.1, OU689844.1, OU689845.1, OU689846.1, OU689848.1, OU689850.1, OU689851.1, OU689852.1, OU689853.1, OU689855.1, OU689856.1, OU689857.1, OU689858.1, OU689859.1, OU689862.1, OU689865.1, OU689867.1, OU689869.1, OU689877.1, OU689878.1, OU689883.1, OU689884.1, OU689890.1, OU689894.1, OU689898.1, OU689905.1, OU689906.1, OU689928.1, OU689931.1, OU689938.1, OU689940.1, OU689946.1, OU689947.1, OU689962.1, OU689963.1, OU689964.1, OU689966.1, OU689969.1, OU689970.1, OU689973.1, OU689974.1, OU689975.1, OU689976.1, OU689977.1, OU689978.1, OU689979.1, OU689980.1, OU689981.1, OU689982.1, OU689983.1, OU689985.1, OU689986.1, OU689987.1, OU689988.1, OU689989.1, OU689990.1, OU689991.1, OU689992.1, OU689993.1, OU689994.1, OU689997.1, OU689998.1, OU689999.1, OU690000.1, OU690001.1, OU690002.1, OU690003.1, OU690004.1, OU690005.1, OU690006.1, OU690007.1, OU690008.1, OU690009.1, OU690010.1, OU690011.1, OU690012.1, OU690013.1, OU690014.1, OU690015.1, OU690016.1, OU690017.1, OU690018.1, OU690019.1, OU690020.1, OU690021.1, OU690022.1, OU690023.1, OU690024.1, OU690025.1, OU690027.1, OU690028.1, OU690029.1, OU690030.1, OU690031.1, OU690032.1, OU690033.1, OU690034.1, OU690035.1, OU690036.1, OU690037.1, OU690038.1, OU690039.1, OU690040.1, OU690041.1, OU690042.1, OU690044.1, OU690045.1, OU690046.1, OU690047.1, OU690048.1, OU690049.1, OU690050.1, OU690051.1, OU690052.1, OU690053.1, OU690054.1, OU690055.1, OU690056.1, OU690057.1, OU690058.1, OU690059.1, OU690060.1, OU690061.1, OU690062.1, OU690063.1, OU690064.1, OU690066.1, OU690067.1, OU690068.1, OU690081.1, OU690085.1, OU690086.1, OU690089.1, OU690092.1, OU690105.1, OU690108.1, OU690193.1, OU690197.1, OU690201.1, OU690203.1, OU690206.1, OU690208.1, OU690210.1, OU690211.1, OU690221.1, OU690222.1, OU690223.1, OU690226.1, OU690227.1, OU690228.1, OU690230.1, OU690231.1, OU690232.1, OU690233.1, OU690234.1, OU690235.1, OU690236.1, OU690237.1, OU690238.1, OU690239.1, OU690240.1, OU690241.1, OU690242.1, OU690243.1, OU690244.1, OU690245.1, OU690246.1, OU690247.1, OU690248.1, OU690249.1, OU690250.1, OU690251.1, OU690252.1, OU690253.1, OU690254.1, OU690255.1, OU690256.1, OU690257.1, OU690258.1, OU690259.1, OU690260.1, OU690261.1, OU690263.1, OU690264.1, OU690265.1, OU690266.1, OU690267.1, OU690268.1, OU690269.1, OU690270.1, OU690271.1, OU690273.1, OU690274.1, OU690277.1, OU690278.1, OU690280.1, OU690281.1, OU690282.1, OU690283.1, OU690284.1, OU690285.1, OU690286.1, OU690287.1, OU690288.1, OU690289.1, OU690290.1, OU690291.1, OU690292.1, OU690293.1, OU690294.1, OU690295.1, OU690296.1, OU690297.1, OU690298.1, OU690299.1, OU690300.1, OU690307.1, OU690308.1, OU690322.1, OU690325.1, OU690331.1, OU690341.1, OU690344.1, OU690345.1, OU690346.1, OU690347.1, OU690348.1, OU690349.1, OU690350.1, OU690351.1, OU690352.1, OU690353.1, OU690354.1, OU690355.1, OU690359.1, OU690360.1, OU690361.1, OU690362.1, OU690363.1, OU690364.1, OU690365.1, OU690366.1, OU690367.1, OU690383.1, OU690384.1, OU690385.1, OU690394.1, OU690395.1, OU690396.1, OU690397.1, OU690398.1, OU690399.1, OU690400.1, OU690401.1, OU690471.1, OU690472.1, OU690475.1, OU690517.1, OU690520.1, OU690521.1, OU690522.1, OU690524.1, OU690525.1, OU690527.1, OU690528.1, OU690529.1, OU690530.1, OU690531.1, OU690532.1, OU690533.1, OU690534.1, OU690535.1, OU690537.1, OU690538.1, OU690539.1, OU690541.1, OU690543.1, OU690544.1, OU690545.1, OU690546.1, OU690547.1, OU690549.1, OU690550.1, OU690552.1, OU690553.1, OU690554.1, OU690555.1, OU690556.1, OU690557.1, OU690560.1, OU690561.1, OU690562.1, OU690563.1, OU690564.1, OU690565.1, OU690566.1, OU690567.1, OU690568.1, OU690569.1, OU690570.1, OU690571.1, OU690572.1, OU690573.1, OU690574.1, OU690575.1, OU690576.1, OU690577.1, OU690578.1, OU690579.1, OU690580.1, OU690581.1, OU690582.1, OU690583.1, OU690584.1, OU690585.1, OU690586.1, OU690587.1, OU690588.1, OU690589.1, OU690590.1, OU690591.1, OU690592.1, OU690593.1, OU690594.1, OU690595.1, OU690596.1, OU690597.1, OU690598.1, OU690599.1, OU690600.1, OU690601.1, OU690602.1, OU690603.1, OU690604.1, OU690605.1, OU690606.1, OU690607.1, OU690608.1, OU690609.1, OU690610.1, OU690611.1, OU690612.1, OU690613.1, OU690614.1, OU690615.1, OU690616.1, OU690617.1, OU690618.1, OU690619.1, OU690620.1, OU690621.1, OU690622.1, OU690623.1, OU690624.1, OU690625.1, OU690626.1, OU690627.1, OU690628.1, OU690629.1, OU690635.1, OU690636.1, OU690637.1, OU690638.1, OU690653.1, OU690672.1, OU690673.1, OU690674.1, OU690675.1, OU690682.1, OU690693.1, OU690696.1, OU690705.1, OU690738.1, OU690741.1, OU690742.1, OU690767.1, OU690771.1, OU690798.1, OU690799.1, OU690828.1, OU690830.1, OU690831.1, OU690832.1, OU690833.1, OU690834.1, OU690835.1, OU690836.1, OU690837.1, OU690840.1, OU690841.1, OU690842.1, OU690845.1, OU690847.1, OU690848.1, OU690849.1, OU690852.1, OU690855.1, OU690857.1, OU690858.1, OU690859.1, OU690867.1, OU690868.1, OU690875.1, OU690877.1, OU690878.1, OU690882.1, OU690886.1, OU690887.1, OU690889.1, OU690899.1, OU690903.1, OU690907.1, OU690909.1, OU690917.1, OU690920.1, OU690923.1, OU690926.1, OU690927.1, OU690928.1, OU690931.1, OU690933.1, OU690934.1, OU690935.1, OU690936.1, OU690937.1, OU690938.1, OU690944.1, OU690945.1, OU690946.1, OU690948.1, OU690950.1, OU690956.1, OU690957.1, OU691015.1, OU691019.1, OU691020.1, OU691021.1, OU691027.1, OU691038.1, OU691087.1, OU691138.1, OU691195.1, OU691234.1, OU691259.1, OU691260.1, OU691290.1, OU691335.1, OU691354.1, OU691355.1, OU691356.1, OU691360.1, OU691361.1, OU691362.1, OU691363.1, OU691365.1, OU691399.1, OU691400.1, OU691404.1, OU691407.1, OU691408.1, OU691412.1, OU691413.1, OU691414.1, OU691415.1, OU691416.1, OU691417.1, OU691420.1, OU691433.1, OU691443.1, OU691451.1, OU691454.1, OU691455.1, OU691456.1, OU691457.1, OU691458.1, OU691459.1, OU691461.1, OU691462.1, OU691474.1, OU691475.1, OU691494.1, OU691507.1, OU691550.1, OU691577.1, OU691581.1, OU691582.1, OU691584.1, OU691585.1, OU691587.1, OU691588.1, OU691589.1, OU691590.1, OU691591.1, OU691592.1, OU691593.1, OU691594.1, OU691596.1, OU691597.1, OU691598.1, OU691599.1, OU691601.1, OU691602.1, OU691639.1, OU691663.1, OU691757.1, OU691759.1, OU691762.1, OU691783.1, OU691793.1, OU691845.1, OU691892.1, OU691893.1, OU691894.1, OU691895.1, OU691896.1, OU691897.1, OU691898.1, OU691901.1, OU691902.1, OU691905.1, OU691907.1, OU691910.1, OU691911.1, OU691912.1, OU691913.1, OU691915.1, OU691916.1, OU691918.1, OU691919.1, OU691920.1, OU691921.1, OU691923.1, OU691924.1, OU691925.1, OU691926.1, OU691927.1, OU691928.1, OU691929.1, OU691930.1, OU691931.1, OU691932.1, OU691934.1, OU691935.1, OU691936.1, OU691937.1, OU691938.1, OU691939.1, OU691940.1, OU691941.1, OU691942.1, OU691943.1, OU691944.1, OU691945.1, OU691946.1, OU691947.1, OU691948.1, OU691949.1, OU691950.1, OU691951.1, OU691952.1, OU691953.1, OU691954.1, OU691955.1, OU691956.1, OU691957.1, OU691958.1, OU691959.1, OU691960.1, OU691961.1, OU691962.1, OU691963.1, OU691964.1, OU691965.1, OU691966.1, OU691967.1, OU691968.1, OU691969.1, OU691970.1, OU691976.1, OU691982.1, OU691983.1, OU691986.1, OU691992.1, OU692013.1, OU692020.1, OU692069.1, OU692070.1, OU692119.1, OU692151.1, OU692159.1, OU692163.1, OU692165.1, OU692178.1, OU692181.1, OU692184.1, OU692187.1, OU692189.1, OU692193.1, OU692195.1, OU692198.1, OU692199.1, OU692200.1, OU692201.1, OU692202.1, OU692203.1, OU692204.1, OU692205.1, OU692207.1, OU692209.1, OU692210.1, OU692211.1, OU692212.1, OU692213.1, OU692214.1, OU692215.1, OU692216.1, OU692217.1, OU692218.1, OU692219.1, OU692220.1, OU692221.1, OU692222.1, OU692223.1, OU692224.1, OU692225.1, OU692226.1, OU692227.1, OU692228.1, OU692229.1, OU692230.1, OU692231.1, OU692232.1, OU692233.1, OU692234.1, OU692235.1, OU692236.1, OU692237.1, OU692239.1, OU692240.1, OU692242.1, OU692243.1, OU692244.1, OU692245.1, OU692246.1, OU692247.1, OU692248.1, OU692249.1, OU692250.1, OU692251.1, OU692252.1, OU692253.1, OU692254.1, OU692255.1, OU692256.1, OU692257.1, OU692258.1, OU692259.1, OU692260.1, OU692261.1, OU692262.1, OU692263.1, OU692264.1, OU692265.1, OU692266.1, OU692267.1, OU692268.1, OU692269.1, OU692270.1, OU692271.1, OU692272.1, OU692273.1, OU692274.1, OU692275.1, OU692276.1, OU692277.1, OU692278.1, OU692279.1, OU692280.1, OU692281.1, OU692282.1, OU692283.1, OU692284.1, OU692285.1, OU692286.1, OU692287.1, OU692288.1, OU692289.1, OU692290.1, OU692291.1, OU692292.1, OU692293.1, OU692294.1, OU692295.1, OU692296.1, OU692297.1, OU692298.1, OU692299.1, OU692300.1, OU692301.1, OU692302.1, OU692303.1, OU692306.1, OU692338.1, OU692347.1, OU692348.1, OU692351.1, OU692360.1, OU692362.1, OU692363.1, OU692384.1, OU692528.1, OU692533.1, OU692723.1, OU692891.1, OU692892.1, OU692893.1, OU692895.1, OU692896.1, OU692897.1, OU692899.1, OU692900.1, OU692902.1, OU692904.1, OU692905.1, OU692906.1, OU692907.1, OU692908.1, OU692909.1, OU692910.1, OU692911.1, OU692912.1, OU692914.1, OU692915.1, OU692916.1, OU692917.1, OU692918.1, OU692919.1, OU692922.1, OU692923.1, OU692924.1, OU692925.1, OU692926.1, OU692927.1, OU692928.1, OU692929.1, OU692931.1, OU692932.1, OU692933.1, OU692934.1, OU692935.1, OU692936.1, OU692937.1, OU692938.1, OU692941.1, OU692942.1, OU692943.1, OU692944.1, OU692945.1, OU692946.1, OU692947.1, OU692948.1, OU692949.1, OU692950.1, OU692951.1, OU692952.1, OU692953.1, OU692955.1, OU692956.1, OU692957.1, OU692958.1, OU692959.1, OU692960.1, OU692961.1, OU692962.1, OU692963.1, OU692964.1, OU692965.1, OU692966.1, OU692967.1, OU692968.1, OU692969.1, OU692973.1, OU692987.1, OU693008.1, OU693023.1, OU693024.1, OU693027.1, OU693033.1, OU693096.1, OU693097.1, OU693099.1, OU693100.1, OU693102.1, OU693103.1, OU693104.1, OU693109.1, OU693119.1, OU693197.1, OU693234.1, OU693235.1, OU693237.1, OU693240.1, OU693241.1, OU693242.1, OU693246.1, OU693248.1, OU693308.1, OU693328.1, OU693329.1, OU693354.1, OU693362.1, OU693397.1, OU693470.1, OU693473.1, OU693492.1, OU693690.1, OU693780.1, OU693781.1, OU693786.1, OU693812.1, OU693905.1, OU693906.1, OU693908.1, OU693909.1, OU693910.1, OU693911.1, OU693912.1, OU693914.1, OU693915.1, OU693916.1, OU693917.1, OU693918.1, OU693919.1, OU693920.1, OU693921.1, OU693922.1, OU693923.1, OU693924.1, OU693925.1, OU693926.1, OU693927.1, OU693928.1, OU693929.1, OU693932.1, OU693933.1, OU693935.1, OU693936.1, OU693937.1, OU693938.1, OU693939.1, OU693940.1, OU693941.1, OU693942.1, OU693944.1, OU693947.1, OU693948.1, OU693949.1, OU693950.1, OU693951.1, OU693952.1, OU693953.1, OU693954.1, OU693956.1, OU693961.1, OU693964.1, OU693965.1, OU693966.1, OU693967.1, OU693968.1, OU693994.1, OU694007.1, OU694024.1, OU694120.1, OU694122.1, OU694125.1, OU694127.1, OU694131.1, OU694132.1, OU694135.1, OU694169.1, OU694171.1, OU694178.1, OU694179.1, OU694180.1, OU694182.1, OU694185.1, OU694186.1, OU694187.1, OU694188.1, OU694189.1, OU694190.1, OU694191.1, OU694192.1, OU694193.1, OU694194.1, OU694195.1, OU694196.1, OU694197.1, OU694198.1, OU694201.1, OU694202.1, OU694203.1, OU694204.1, OU694205.1, OU694207.1, OU694208.1, OU694209.1, OU694210.1, OU694211.1, OU694212.1, OU694213.1, OU694214.1, OU694215.1, OU694216.1, OU694217.1, OU694220.1, OU694221.1, OU694222.1, OU694223.1, OU694224.1, OU694225.1, OU694226.1, OU694227.1, OU694228.1, OU694229.1, OU694230.1, OU694231.1, OU694232.1, OU694233.1, OU694235.1, OU694236.1, OU694237.1, OU694238.1, OU694240.1, OU694241.1, OU694242.1, OU694243.1, OU694244.1, OU694245.1, OU694246.1, OU694247.1, OU694248.1, OU694249.1, OU694250.1, OU694251.1, OU694252.1, OU694253.1, OU694254.1, OU694255.1, OU694256.1, OU694257.1, OU694258.1, OU694260.1, OU694261.1, OU694262.1, OU694263.1, OU694264.1, OU694265.1, OU694266.1, OU694268.1, OU694269.1, OU694270.1, OU694271.1, OU694272.1, OU694273.1, OU694274.1, OU694275.1, OU694276.1, OU694277.1, OU694278.1, OU694279.1, OU694280.1, OU694281.1, OU694282.1, OU694283.1, OU694284.1, OU694285.1, OU694286.1, OU694287.1, OU694288.1, OU694289.1, OU694290.1, OU694291.1, OU694301.1, OU694303.1, OU694305.1, OU694306.1, OU694336.1, OU694380.1, OU694511.1, OU694512.1, OU694513.1, OU694514.1, OU694516.1, OU694517.1, OU694518.1, OU694519.1, OU694520.1, OU694524.1, OU694525.1, OU694526.1, OU694527.1, OU694528.1, OU694529.1, OU694530.1, OU694532.1, OU694533.1, OU694534.1, OU694535.1, OU694536.1, OU694537.1, OU694538.1, OU694539.1, OU694541.1, OU694542.1, OU694543.1, OU694544.1, OU694545.1, OU694546.1, OU694547.1, OU694550.1, OU694551.1, OU694552.1, OU694553.1, OU694554.1, OU694555.1, OU694556.1, OU694557.1, OU694558.1, OU694559.1, OU694560.1, OU694562.1, OU694563.1, OU694564.1, OU694565.1, OU694566.1, OU694567.1, OU694570.1, OU694571.1, OU694572.1, OU694573.1, OU694579.1, OU694584.1, OU694598.1, OU694599.1, OU694600.1, OU694604.1, OU694617.1, OU694619.1, OU694626.1, OU694730.1, OU694859.1, OU694862.1, OU694863.1, OU694864.1, OU694883.1, OU694884.1, OU694916.1, OU694917.1, OU694925.1, OU694930.1, OU694936.1, OU695529.1, OU695533.1, OU695534.1, OU695535.1, OU695536.1, OU695537.1, OU695538.1, OU695539.1, OU695541.1, OU695542.1, OU695543.1, OU695544.1, OU695545.1, OU695546.1, OU695547.1, OU695548.1, OU695549.1, OU695550.1, OU695551.1, OU695552.1, OU695553.1, OU695554.1, OU695555.1, OU695556.1, OU695557.1, OU695558.1, OU695559.1, OU695560.1, OU695561.1, OU695562.1, OU695563.1, OU695564.1, OU695565.1, OU695566.1, OU695567.1, OU695570.1, OU695571.1, OU695572.1, OU695573.1, OU695574.1, OU695575.1, OU695576.1, OU695577.1, OU695578.1, OU695579.1, OU695580.1, OU695581.1, OU695582.1, OU695583.1, OU695584.1, OU695585.1, OU695586.1, OU695587.1, OU695588.1, OU695589.1, OU695590.1, OU695591.1, OU695592.1, OU695593.1, OU695594.1, OU695596.1, OU695597.1, OU695598.1, OU695599.1, OU695600.1, OU695601.1, OU695602.1, OU695603.1, OU695604.1, OU695605.1, OU695606.1, OU695607.1, OU695608.1, OU695609.1, OU695610.1, OU695611.1, OU695612.1, OU695613.1, OU695614.1, OU695615.1, OU695616.1, OU695617.1, OU695631.1, OU695632.1, OU695633.1, OU695634.1, OU695636.1, OU695653.1, OU695654.1, OU695659.1, OU695660.1, OU695667.1, OU695670.1, OU695842.1, OU695843.1, OU695844.1, OU695845.1, OU695846.1, OU695847.1, OU695848.1, OU695849.1, OU695850.1, OU695851.1, OU695852.1, OU695853.1, OU695856.1, OU695857.1, OU695861.1, OU695862.1, OU695863.1, OU695865.1, OU695866.1, OU695868.1, OU695869.1, OU695870.1, OU695871.1, OU695872.1, OU695873.1, OU695874.1, OU695875.1, OU695876.1, OU695879.1, OU695880.1, OU695881.1, OU695882.1, OU695883.1, OU695884.1, OU695885.1, OU695886.1, OU695887.1, OU695888.1, OU695889.1, OU695890.1, OU695891.1, OU695892.1, OU695893.1, OU695894.1, OU695895.1, OU695896.1, OU695897.1, OU695898.1, OU695899.1, OU695900.1, OU695901.1, OU695902.1, OU695903.1, OU695904.1, OU695905.1, OU695906.1, OU695910.1, OU695911.1, OU695912.1, OU695916.1, OU695917.1, OU695919.1, OU695924.1, OU695926.1, OU695927.1, OU695928.1, OU695931.1, OU695932.1, OU695933.1, OU695938.1, OU695940.1, OU695941.1, OU695943.1, OU695944.1, OU695945.1, OU695948.1, OU695950.1, OU695952.1, OU695954.1, OU695956.1, OU695963.1, OU695964.1, OU696010.1, OU696128.1, OU696129.1, OU696130.1, OU696131.1, OU696134.1, OU696138.1, OU696139.1, OU696142.1, OU696143.1, OU696148.1, OU696162.1, OU696163.1, OU696185.1, OU696188.1, OU696194.1, OU696199.1, OU696202.1, OU696203.1, OU696204.1, OU696205.1, OU696206.1, OU696207.1, OU696208.1, OU696209.1, OU696210.1, OU696214.1, OU696218.1, OU696219.1, OU696229.1, OU696230.1, OU696236.1, OU696238.1, OU696241.1, OU696243.1, OU696244.1, OU696245.1, OU696246.1, OU696250.1, OU696253.1, OU696254.1, OU696255.1, OU696264.1, OU696266.1, OU696267.1, OU696268.1, OU696272.1, OU696303.1, OU696305.1, OU696310.1, OU696315.1, OU696316.1, OU696317.1, OU696319.1, OU696322.1, OU696520.1, OU696521.1, OU696522.1, OU696523.1, OU696526.1, OU696539.1, OU696543.1, OU696694.1, OU696695.1, OU696701.1, OU696702.1, OU696703.1, OU696704.1, OU696705.1, OU696706.1, OU696707.1, OU696708.1, OU696709.1, OU696710.1, OU696712.1, OU696713.1, OU696714.1, OU696715.1, OU696716.1, OU696717.1, OU696718.1, OU696719.1, OU696720.1, OU696721.1, OU696724.1, OU696725.1, OU696726.1, OU696728.1, OU696729.1, OU696730.1, OU696731.1, OU696732.1, OU696733.1, OU696734.1, OU696735.1, OU696736.1, OU696737.1, OU696738.1, OU696740.1, OU696750.1, OU696751.1, OU696752.1, OU696753.1, OU696754.1, OU696755.1, OU696756.1, OU696757.1, OU696758.1, OU696759.1, OU696760.1, OU696761.1, OU696763.1, OU696764.1, OU696766.1, OU696767.1, OU696769.1, OU696773.1, OU696783.1, OU696784.1, OU696787.1, OU696789.1, OU696790.1, OU696791.1, OU696792.1, OU696793.1, OU696794.1, OU696795.1, OU696796.1, OU696797.1, OU696798.1, OU696800.1, OU696801.1, OU696802.1, OU696804.1, OU696812.1, OU696814.1, OU696823.1, OU696825.1, OU696826.1, OU696829.1, OU696830.1, OU696831.1, OU696832.1, OU696833.1, OU696834.1, OU696835.1, OU696836.1, OU696837.1, OU696838.1, OU696839.1, OU696840.1, OU696841.1, OU696842.1, OU696843.1, OU696844.1, OU696845.1, OU696847.1, OU696848.1, OU696849.1, OU696851.1, OU696852.1, OU696880.1, OU696883.1, OU696899.1, OU696904.1, OU696905.1, OU696906.1, OU696910.1, OU696913.1, OU696914.1, OU696915.1, OU696916.1, OU696917.1, OU696918.1, OU696919.1, OU696920.1, OU696921.1, OU696922.1, OU696923.1, OU696924.1, OU696929.1, OU696933.1, OU696934.1, OU696935.1, OU696937.1, OU696938.1, OU696940.1, OU696941.1, OU696944.1, OU696945.1, OU696947.1, OU696948.1, OU696949.1, OU696950.1, OU696951.1, OU696954.1, OU696955.1, OU696956.1, OU696957.1, OU696959.1, OU696960.1, OU696961.1, OU696962.1, OU696963.1, OU696966.1, OU696968.1, OU696971.1, OU696973.1, OU696975.1, OU696976.1, OU696977.1, OU696978.1, OU696979.1, OU696980.1, OU696981.1, OU696982.1, OU696983.1, OU696984.1, OU696985.1, OU696986.1, OU696987.1, OU696988.1, OU696989.1, OU696990.1, OU696992.1, OU696993.1, OU696994.1, OU696995.1, OU696996.1, OU696998.1, OU696999.1, OU697001.1, OU697008.1, OU697011.1, OU697012.1, OU697013.1, OU697015.1, OU697016.1, OU697017.1, OU697018.1, OU697019.1, OU697020.1, OU697022.1, OU697023.1, OU697024.1, OU697026.1, OU697028.1, OU697029.1, OU697030.1, OU697031.1, OU697032.1, OU697033.1, OU697034.1, OU697035.1, OU697036.1, OU697037.1, OU697038.1, OU697039.1, OU697040.1, OU697041.1, OU697042.1, OU697043.1, OU697044.1, OU697045.1, OU697046.1, OU697047.1, OU697048.1, OU697054.1, OU697055.1, OU697057.1, OU697059.1, OU697060.1, OU697062.1, OU697066.1, OU697068.1, OU697070.1, OU697072.1, OU697075.1, OU697076.1, OU697077.1, OU697079.1, OU697080.1, OU697081.1, OU697082.1, OU697084.1, OU697092.1, OU697094.1, OU697098.1, OU697105.1, OU697120.1, OU697121.1, OU697122.1, OU697123.1, OU697124.1, OU697127.1, OU697129.1, OU697131.1, OU697132.1, OU697133.1, OU697134.1, OU697135.1, OU697137.1, OU697138.1, OU697139.1, OU697140.1, OU697141.1, OU697142.1, OU697143.1, OU697147.1, OU697148.1, OU697149.1, OU697150.1, OU697152.1, OU697154.1, OU697158.1, OU697161.1, OU697162.1, OU697163.1, OU697169.1, OU697173.1, OU697175.1, OU697176.1, OU697177.1, OU697178.1, OU697179.1, OU697180.1, OU697181.1, OU697182.1, OU697183.1, OU697184.1, OU697185.1, OU697188.1, OU697189.1, OU697190.1, OU697192.1, OU697216.1, OU697218.1, OU697224.1, OU697227.1, OU697230.1, OU697250.1, OU697254.1, OU697258.1, OU697259.1, OU697260.1, OU697261.1, OU697262.1, OU697263.1, OU697264.1, OU697267.1, OU697268.1, OU697269.1, OU697271.1, OU697272.1, OU697273.1, OU697284.1, OU697285.1, OU697286.1, OU697287.1, OU697289.1, OU697291.1, OU697293.1, OU697294.1, OU697295.1, OU697296.1, OU697297.1, OU697298.1, OU697299.1, OU697300.1, OU697301.1, OU697302.1, OU697304.1, OU697305.1, OU697306.1, OU697307.1, OU697308.1, OU697309.1, OU697310.1, OU697311.1, OU697312.1, OU697313.1, OU697317.1, OU697318.1, OU697319.1, OU697320.1, OU697321.1, OU697325.1, OU697326.1, OU697327.1, OU697328.1, OU697329.1, OU697333.1, OU697335.1, OU697336.1, OU697338.1, OU697339.1, OU697340.1, OU697344.1, OU697345.1, OU697346.1, OU697348.1, OU697350.1, OU697351.1, OU697352.1, OU697353.1, OU697355.1, OU697357.1, OU697358.1, OU697359.1, OU697360.1, OU697361.1, OU697362.1, OU697363.1, OU697364.1, OU697365.1, OU697366.1, OU697367.1, OU697371.1, OU697373.1, OU697374.1, OU697375.1, OU697376.1, OU697377.1, OU697382.1, OU697384.1, OU697385.1, OU697387.1, OU697388.1, OU697389.1, OU697390.1, OU697391.1, OU697392.1, OU697393.1, OU697394.1, OU697395.1, OU697396.1, OU697397.1, OU697399.1, OU697404.1, OU697407.1, OU697411.1, OU697424.1, OU697425.1, OU697426.1, OU697428.1, OU697429.1, OU697430.1, OU697431.1, OU697432.1, OU697433.1, OU697434.1, OU697435.1, OU697437.1, OU697438.1, OU697439.1, OU697440.1, OU697441.1, OU697442.1, OU697443.1, OU697445.1, OU697446.1, OU697447.1, OU697448.1, OU697449.1, OU697450.1, OU697451.1, OU697452.1, OU697453.1, OU697454.1, OU697455.1, OU697456.1, OU697457.1, OU697460.1, OU697461.1, OU697462.1, OU697463.1, OU697464.1, OU697465.1, OU697466.1, OU697467.1, OU697470.1, OU697473.1, OU697477.1, OU697478.1, OU697482.1, OU697487.1, OU697510.1, OU697513.1, OU697514.1, OU697519.1, OU697521.1, OU697524.1, OU697527.1, OU697530.1, OU697552.1, OU697553.1, OU697555.1, OU697559.1, OU697563.1, OU697567.1, OU697569.1, OU697570.1, OU697571.1, OU697572.1, OU697573.1, OU697574.1, OU697575.1, OU697576.1, OU697577.1, OU697578.1, OU697579.1, OU697580.1, OU697581.1, OU697582.1, OU697583.1, OU697584.1, OU697585.1, OU697586.1, OU697592.1, OU697593.1, OU697594.1, OU697595.1, OU697596.1, OU697597.1, OU697598.1, OU697599.1, OU697600.1, OU697601.1, OU697602.1, OU697603.1, OU697605.1, OU697606.1, OU697608.1, OU697609.1, OU697610.1, OU697611.1, OU697612.1, OU697613.1, OU697614.1, OU697615.1, OU697616.1, OU697617.1, OU697620.1, OU697621.1, OU697622.1, OU697623.1, OU697624.1, OU697626.1, OU697628.1, OU697632.1, OU697634.1, OU697635.1, OU697636.1, OU697637.1, OU697638.1, OU697639.1, OU697640.1, OU697641.1, OU697642.1, OU697643.1, OU697644.1, OU697645.1, OU697646.1, OU697662.1, OU697663.1, OU697665.1, OU697667.1, OU697673.1, OU697676.1, OU697677.1, OU697678.1, OU697680.1, OU697683.1, OU697684.1, OU697685.1, OU697686.1, OU697689.1, OU697690.1, OU697693.1, OU697694.1, OU697695.1, OU697696.1, OU697697.1, OU697698.1, OU697699.1, OU697701.1, OU697702.1, OU697704.1, OU697705.1, OU697706.1, OU697707.1, OU697708.1, OU697709.1, OU697710.1, OU697711.1, OU697712.1, OU697713.1, OU697714.1, OU697715.1, OU697719.1, OU697732.1, OU697733.1, OU697735.1, OU697736.1, OU697743.1, OU697745.1, OU697746.1, OU697752.1, OU697754.1, OU697756.1, OU697757.1, OU697760.1, OU697761.1, OU697762.1, OU697765.1, OU697768.1, OU697770.1, OU697771.1, OU697772.1, OU697773.1, OU697774.1, OU697775.1, OU697776.1, OU697777.1, OU697778.1, OU697782.1, OU697784.1, OU697787.1, OU697788.1, OU697789.1, OU697792.1, OU697793.1, OU697800.1, OU697801.1, OU697802.1, OU697809.1, OU697823.1, OU697824.1, OU697827.1, OU697829.1, OU697838.1, OU697840.1, OU697841.1, OU697842.1, OU697843.1, OU697857.1, OU697858.1, OU697859.1, OU697861.1, OU697864.1, OU697865.1, OU697867.1, OU697869.1, OU697870.1, OU697871.1, OU697872.1, OU697889.1, OU697894.1, OU697897.1, OU697898.1, OU697899.1, OU697900.1, OU697902.1, OU697903.1, OU697904.1, OU697906.1, OU697913.1, OU697915.1, OU697916.1, OU697917.1, OU697919.1, OU697922.1, OU697925.1, OU697927.1, OU697928.1, OU697929.1, OU697934.1, OU697935.1, OU697936.1, OU697937.1, OU697938.1, OU697939.1, OU697940.1, OU697944.1, OU697946.1, OU697947.1, OU697948.1, OU697950.1, OU697951.1, OU697952.1, OU697953.1, OU697954.1, OU697955.1, OU697956.1, OU697957.1, OU697958.1, OU697959.1, OU697960.1, OU697961.1, OU697962.1, OU697963.1, OU697964.1, OU697965.1, OU697966.1, OU697967.1, OU697968.1, OU697969.1, OU697970.1, OU697971.1, OU697972.1, OU697973.1, OU697974.1, OU697975.1, OU697976.1, OU697978.1, OU697979.1, OU697980.1, OU697981.1, OU697982.1, OU697983.1, OU697984.1, OU697985.1, OU697986.1, OU697987.1, OU697988.1, OU697991.1, OU697992.1, OU697993.1, OU697994.1, OU698006.1, OU698007.1, OU698008.1, OU698009.1, OU698010.1, OU698011.1, OU698012.1, OU698013.1, OU698014.1, OU698015.1, OU698030.1, OU698033.1, OU698038.1, OU698039.1, OU698040.1, OU698041.1, OU698042.1, OU698044.1, OU698045.1, OU698046.1, OU698047.1, OU698049.1, OU698051.1, OU698053.1, OU698054.1, OU698055.1, OU698056.1, OU698066.1, OU698072.1, OU698077.1, OU698084.1, OU698085.1, OU698087.1, OU698088.1, OU698089.1, OU698090.1, OU698091.1, OU698092.1, OU698093.1, OU698094.1, OU698095.1, OU698096.1, OU698097.1, OU698098.1, OU698099.1, OU698100.1, OU698101.1, OU698102.1, OU698103.1, OU698104.1, OU698105.1, OU698107.1, OU698108.1, OU698109.1, OU698110.1, OU698111.1, OU698112.1, OU698113.1, OU698114.1, OU698117.1, OU698119.1, OU698120.1, OU698122.1, OU698123.1, OU698124.1, OU698125.1, OU698140.1, OU698143.1, OU698145.1, OU698146.1, OU698148.1, OU698149.1, OU698151.1, OU698161.1, OU698163.1, OU698177.1, OU698178.1, OU698185.1, OU698186.1, OU698187.1, OU698188.1, OU698190.1, OU698191.1, OU698193.1, OU698194.1, OU698195.1, OU698196.1, OU698205.1, OU698207.1, OU698208.1, OU698213.1, OU698226.1, OU698240.1, OU698241.1, OU698244.1, OU698245.1, OU698248.1, OU698249.1, OU698250.1, OU698251.1, OU698252.1, OU698253.1, OU698255.1, OU698256.1, OU698257.1, OU698259.1, OU698270.1, OU698273.1, OU698274.1, OU698275.1, OU698276.1, OU698277.1, OU698284.1, OU698291.1, OU698293.1, OU698294.1, OU698295.1, OU698296.1, OU698297.1, OU698299.1, OU698300.1, OU698301.1, OU698302.1, OU698303.1, OU698304.1, OU698305.1, OU698307.1, OU698308.1, OU698309.1, OU698310.1, OU698311.1, OU698314.1, OU698322.1, OU698323.1, OU698326.1, OU698327.1, OU698328.1, OU698329.1, OU698330.1, OU698333.1, OU698334.1, OU698346.1, OU698347.1, OU698348.1, OU698349.1, OU698351.1, OU698353.1, OU698354.1, OU698355.1, OU698357.1, OU698358.1, OU698359.1, OU698360.1, OU698362.1, OU698363.1, OU698364.1, OU698365.1, OU698366.1, OU698367.1, OU698368.1, OU698369.1, OU698370.1, OU698371.1, OU698372.1, OU698374.1, OU698375.1, OU698377.1, OU698378.1, OU698379.1, OU698380.1, OU698381.1, OU698382.1, OU698383.1, OU698384.1, OU698385.1, OU698386.1, OU698387.1, OU698388.1, OU698389.1, OU698390.1, OU698391.1, OU698392.1, OU698393.1, OU698394.1, OU698395.1, OU698396.1, OU698397.1, OU698398.1, OU698399.1, OU698400.1, OU698401.1, OU698402.1, OU698405.1, OU698408.1, OU698409.1, OU698410.1, OU698411.1, OU698413.1, OU698420.1, OU698421.1, OU698422.1, OU698427.1, OU698430.1, OU698431.1, OU698432.1, OU698433.1, OU698434.1, OU698436.1, OU698438.1, OU698440.1, OU698441.1, OU698442.1, OU698443.1, OU698444.1, OU698445.1, OU698446.1, OU698447.1, OU698448.1, OU698450.1, OU698451.1, OU698452.1, OU698453.1, OU698465.1, OU698467.1, OU698475.1, OU698498.1, OU698500.1, OU698548.1, OU698549.1, OU698554.1, OU698556.1, OU698557.1, OU698564.1, OU698565.1, OU698629.1, OU698633.1, OU698637.1, OU698640.1, OU698652.1, OU698660.1, OU698663.1, OU698681.1, OU698686.1, OU698688.1, OU698696.1, OU698698.1, OU698710.1, OU698781.1, OU698793.1, OU698794.1, OU698801.1, OU698802.1, OU698833.1, OU698846.1, OU698848.1, OU698853.1, OU698854.1, OU698860.1, OU698863.1, OU698864.1, OU698865.1, OU698867.1, OU698868.1, OU698871.1, OU698872.1, OU698875.1, OU698876.1, OU698879.1, OU698883.1, OU698885.1, OU698886.1, OU698891.1, OU698921.1, OU698927.1, OU698956.1, OU698968.1, OU698977.1, OU698979.1, OU698983.1, OU698986.1, OU698990.1, OU698993.1, OU698997.1, OU699002.1, OU699009.1, OU699012.1, OU699013.1, OU699022.1, OU699023.1, OU699025.1, OU699037.1, OU699046.1, OU699048.1, OU699051.1, OU699052.1, OU699053.1, OU699054.1, OU699055.1, OU699056.1, OU699062.1, OU699063.1, OU699066.1, OU699068.1, OU699070.1, OU699072.1, OU699077.1, OU699078.1, OU699079.1, OU699082.1, OU699085.1, OU699086.1, OU699094.1, OU699095.1, OU699102.1, OU699106.1, OU699110.1, OU699112.1, OU699114.1, OU699116.1, OU699122.1, OU699123.1, OU699124.1, OU699130.1, OU699131.1, OU699137.1, OU699146.1, OU699147.1, OU699148.1, OU699152.1, OU699153.1, OU699163.1, OU699171.1, OU699198.1, OU699201.1, OU699236.1, OU699263.1, OU699289.1, OU699290.1, OU699291.1, OU699295.1, OU699298.1, OU699304.1, OU699312.1, OU699313.1, OU699314.1, OU699318.1, OU699320.1, OU699322.1, OU699323.1, OU699325.1, OU699326.1, OU699329.1, OU699330.1, OU699332.1, OU699333.1, OU699334.1, OU699335.1, OU699336.1, OU699337.1, OU699338.1, OU699344.1, OU699392.1, OU699403.1, OU699409.1, OU699411.1, OU699412.1, OU699413.1, OU699417.1, OU699418.1, OU699425.1, OU699427.1, OU699445.1, OU699447.1, OU699458.1, OU699609.1, OU699610.1, OU699627.1, OU699644.1, OU699647.1, OU699649.1, OU699655.1, OU699661.1, OU699671.1, OU699672.1, OU699676.1, OU699681.1, OU699687.1, OU699691.1, OU699696.1, OU699698.1, OU699701.1, OU699704.1, OU699705.1, OU699708.1, OU699723.1, OU699725.1, OU699729.1, OU699737.1, OU699743.1, OU699749.1, OU699752.1, OU699756.1, OU699764.1, OU699765.1, OU699770.1, OU699771.1, OU699772.1, OU699828.1, OU699829.1, OU699831.1, OU699858.1, OU699859.1, OU699867.1, OU699882.1, OU699896.1, OU699897.1, OU699903.1, OU699906.1, OU699908.1, OU699913.1, OU699916.1, OU699917.1, OU699918.1, OU699919.1, OU699920.1, OU699921.1, OU699922.1, OU699923.1, OU699927.1, OU699928.1, OU699930.1, OU699933.1, OU699945.1, OU699958.1, OU699982.1, OU699989.1, OU699990.1, OU699994.1, OU699996.1, OU699997.1, OU699998.1, OU699999.1, OU700000.1, OU700001.1, OU700003.1, OU700004.1, OU700005.1, OU700006.1, OU700007.1, OU700008.1, OU700009.1, OU700011.1, OU700012.1, OU700013.1, OU700015.1, OU700017.1, OU700019.1, OU700021.1, OU700023.1, OU700024.1, OU700028.1, OU700032.1, OU700033.1, OU700036.1, OU700037.1, OU700038.1, OU700039.1, OU700040.1, OU700042.1, OU700044.1, OU700047.1, OU700048.1, OU700055.1, OU700057.1, OU700059.1, OU700060.1, OU700069.1, OU700071.1, OU700076.1, OU700077.1, OU700079.1, OU700082.1, OU700084.1, OU700092.1, OU700098.1, OU700118.1, OU700124.1, OU700128.1, OU700138.1, OU700139.1, OU700140.1, OU700178.1, OU700179.1, OU700189.1, OU700195.1, OU700196.1, OU700197.1, OU700199.1, OU700200.1, OU700201.1, OU700203.1, OU700205.1, OU700208.1, OU700209.1, OU700210.1, OU700211.1, OU700212.1, OU700214.1, OU700215.1, OU700217.1, OU700219.1, OU700220.1, OU700221.1, OU700222.1, OU700223.1, OU700224.1, OU700225.1, OU700226.1, OU700227.1, OU700228.1, OU700229.1, OU700230.1, OU700231.1, OU700232.1, OU700233.1, OU700234.1, OU700235.1, OU700236.1, OU700237.1, OU700238.1, OU700239.1, OU700244.1, OU700246.1, OU700247.1, OU700248.1, OU700250.1, OU700251.1, OU700252.1, OU700255.1, OU700256.1, OU700259.1, OU700261.1, OU700262.1, OU700265.1, OU700266.1, OU700267.1, OU700268.1, OU700269.1, OU700270.1, OU700273.1, OU700274.1, OU700280.1, OU700282.1, OU700283.1, OU700285.1, OU700286.1, OU700287.1, OU700289.1, OU700291.1, OU700298.1, OU700299.1, OU700302.1, OU700303.1, OU700306.1, OU700307.1, OU700309.1, OU700324.1, OU700325.1, OU700326.1, OU700331.1, OU700336.1, OU700385.1, OU700388.1, OU700389.1, OU700393.1, OU700408.1, OU700416.1, OU700437.1, OU700439.1, OU700446.1, OU700447.1, OU700448.1, OU700450.1, OU700451.1, OU700454.1, OU700455.1, OU700460.1, OU700462.1, OU700463.1, OU700464.1, OU700465.1, OU700466.1, OU700467.1, OU700468.1, OU700469.1, OU700470.1, OU700471.1, OU700472.1, OU700473.1, OU700474.1, OU700475.1, OU700476.1, OU700477.1, OU700478.1, OU700479.1, OU700480.1, OU700481.1, OU700482.1, OU700483.1, OU700485.1, OU700488.1, OU700489.1, OU700490.1, OU700491.1, OU700493.1, OU700494.1, OU700495.1, OU700497.1, OU700498.1, OU700499.1, OU700500.1, OU700501.1, OU700504.1, OU700506.1, OU700507.1, OU700508.1, OU700509.1, OU700510.1, OU700511.1, OU700513.1, OU700514.1, OU700515.1, OU700516.1, OU700517.1, OU700518.1, OU700519.1, OU700520.1, OU700521.1, OU700522.1, OU700523.1, OU700524.1, OU700525.1, OU700526.1, OU700527.1, OU700528.1, OU700529.1, OU700530.1, OU700531.1, OU700532.1, OU700535.1, OU700536.1, OU700537.1, OU700540.1, OU700541.1, OU700542.1, OU700544.1, OU700547.1, OU700548.1, OU700551.1, OU700553.1, OU700556.1, OU700557.1, OU700558.1, OU700559.1, OU700560.1, OU700561.1, OU700562.1, OU700564.1, OU700568.1, OU700569.1, OU700571.1, OU700572.1, OU700575.1, OU700580.1, OU700582.1, OU700591.1, OU700592.1, OU700625.1, OU700626.1, OU700631.1, OU700635.1, OU700636.1, OU700637.1, OU700638.1, OU700700.1, OU700701.1, OU700702.1, OU700756.1, OU700763.1, OU700770.1, OU700785.1, OU700786.1, OU700788.1, OU700792.1, OU700796.1, OU700797.1, OU700803.1, OU700808.1, OU700816.1, OU700818.1, OU700833.1, OU700866.1, OU700874.1, OU700884.1, OU700887.1, OU700891.1, OU700894.1, OU700900.1, OU700902.1, OU700903.1, OU700905.1, OU700910.1, OU700913.1, OU700931.1, OU700933.1, OU700938.1, OU700939.1, OU700941.1, OU700943.1, OU700960.1, OU700971.1, OU700983.1, OU700984.1, OU701002.1, OU701005.1, OU701008.1, OU701009.1, OU701010.1, OU701012.1, OU701014.1, OU701015.1, OU701020.1, OU701035.1, OU701037.1, OU701068.1, OU701103.1, OU701104.1, OU701105.1, OU701107.1, OU701148.1, OU701175.1, OU701179.1, OU701182.1, OU701187.1, OU701208.1, OU701209.1, OU701212.1, OU701236.1, OU701242.1, OU701243.1, OU701247.1, OU701248.1, OU701251.1, OU701255.1, OU701279.1, OU701283.1, OU701284.1, OU701298.1, OU701299.1, OU701313.1, OU701327.1, OU701352.1, OU701371.1, OU701373.1, OU701374.1, OU701377.1, OU701379.1, OU701386.1, OU701392.1, OU703679.1, OU703686.1, OU703697.1, OU703729.1, OU703766.1, OU703795.1, OU703859.1, OU703884.1, OU703887.1, OU703893.1, OU703923.1, OU703933.1, OU703940.1, OU703955.1, OU703965.1, OU703966.1, OU703971.1, OU703972.1, OU703974.1, OU703997.1, OU703998.1, OU704004.1, OU704023.1, OU704027.1, OU704043.1, OU704048.1, OU704063.1, OU704077.1, OU704085.1, OU704088.1, OU704101.1, OU704105.1, OU704107.1, OU704108.1, OU704120.1, OU704150.1, OU704154.1, OU704175.1, OU704179.1, OU704195.1, OU704201.1, OU704206.1, OU704249.1, OU704251.1, OU704252.1, OU704265.1, OU704303.1, OU704325.1, OU704327.1, OU704493.1, OU704520.1, OU704551.1, OU704602.1, OU704622.1, OU704624.1, OU704625.1, OU704626.1, OU704627.1, OU704631.1, OU704635.1, OU704849.1, OU704850.1, OU704851.1, OU704854.1, OU704857.1, OU704882.1, OU704883.1, OU704895.1, OU704897.1, OU704898.1, OU704903.1, OU704905.1, OU704907.1, OU704908.1, OU704914.1, OU704916.1, OU704917.1, OU704927.1, OU704944.1, OU704945.1, OU704946.1, OU704947.1, OU704952.1, OU704957.1, OU704958.1, OU704959.1, OU704960.1, OU704961.1, OU704962.1, OU704963.1, OU704964.1, OU704965.1, OU704966.1, OU704967.1, OU704968.1, OU704969.1, OU704970.1, OU704971.1, OU704972.1, OU704973.1, OU704984.1, OU704989.1, OU705030.1, OU705105.1, OU705386.1, OU705429.1, OU705431.1, OU705440.1, OU705443.1, OU705509.1, OU705513.1, OU705514.1, OU705517.1, OU705519.1, OU705546.1, OU705547.1, OU705548.1, OU705549.1, OU705550.1, OU705551.1, OU705552.1, OU705553.1, OU705554.1, OU705556.1, OU705558.1, OU705559.1, OU705560.1, OU705561.1, OU705562.1, OU705563.1, OU705564.1, OU705565.1, OU705566.1, OU705567.1, OU705568.1, OU705574.1, OU705611.1, OU705612.1, OU705613.1, OU705614.1, OU705615.1, OU705616.1, OU705623.1, OU705632.1, OU705633.1, OU705634.1, OU705635.1, OU705636.1, OU705637.1, OU705642.1, OU705643.1, OU705645.1, OU705647.1, OU705649.1, OU705651.1, OU705653.1, OU705655.1, OU705678.1, OU705699.1, OU705702.1, OU705704.1, OU705706.1, OU705707.1, OU705708.1, OU705715.1, OU705718.1, OU705719.1, OU705720.1, OU705721.1, OU705722.1, OU705724.1, OU705725.1, OU705726.1, OU705727.1, OU705728.1, OU705729.1, OU705730.1, OU705731.1, OU705732.1, OU705744.1, OU705745.1, OU705746.1, OU705747.1, OU705762.1, OU705766.1, OU705768.1, OU705778.1, OU705785.1, OU705805.1, OU705828.1, OU705838.1, OU705919.1, OU705920.1, OU705978.1, OU705986.1, OU705987.1, OU705991.1, OU706038.1, OU707024.1, OU707034.1, OU707056.1, OU707178.1, OU707211.1, OU707214.1, OU707217.1, OU707225.1, OU707228.1, OU707229.1, OU707230.1, OU707232.1, OU707251.1, OU707264.1, OU707268.1, OU707272.1, OU707273.1, OU707274.1, OU707275.1, OU707287.1, OU707288.1, OU707289.1, OU707290.1, OU707291.1, OU707294.1, OU707295.1, OU707302.1, OU707305.1, OU707307.1, OU707331.1, OU708001.1, OU708049.1, OU708051.1, OU708052.1, OU708081.1, OU708082.1, OU708086.1, OU708088.1, OU708135.1, OU708136.1, OU708137.1, OU708139.1, OU708141.1, OU708142.1, OU708143.1, OU708146.1, OU708147.1, OU708148.1, OU708149.1, OU708150.1, OU708151.1, OU708152.1, OU708153.1, OU708154.1, OU708155.1, OU708156.1, OU708160.1, OU708164.1, OU708165.1, OU708168.1, OU708174.1, OU708175.1, OU708176.1, OU708177.1, OU708178.1, OU708179.1, OU708180.1, OU708186.1, OU708189.1, OU708226.1, OU708229.1, OU708230.1, OU708231.1, OU708268.1, OU708269.1, OU708270.1, OU708271.1, OU708272.1, OU708273.1, OU708278.1, OU708282.1, OU708285.1, OU708287.1, OU708292.1, OU708293.1, OU708294.1, OU708297.1, OU708298.1, OU708302.1, OU708305.1, OU708306.1, OU708310.1, OU708313.1, OU708318.1, OU708322.1, OU708324.1, OU708325.1, OU708328.1, OU708329.1, OU708342.1, OU708672.1, OU708673.1, OU708674.1, OU708675.1, OU708679.1, OU708680.1, OU708681.1, OU708682.1, OU708685.1, OU708703.1, OU708738.1, OU708756.1, OU708781.1, OU708800.1, OU708801.1, OU708865.1, OU708876.1, OU708878.1, OU708879.1, OU708881.1, OU708882.1, OU708901.1, OU708907.1, OU708912.1, OU708913.1, OU708916.1, OU708917.1, OU708919.1, OU708920.1, OU708921.1, OU708922.1, OU708926.1, OU708928.1, OU708929.1, OU708930.1, OU708931.1, OU708932.1, OU708933.1, OU708934.1, OU708941.1, OU708942.1, OU708944.1, OU708949.1, OU708951.1, OU708953.1, OU708955.1, OU708956.1, OU708993.1, OU708995.1, OU708999.1, OU709226.1, OU709237.1, OU709238.1, OU709240.1, OU709241.1, OU709243.1, OU709245.1, OU709249.1, OU709250.1, OU709251.1, OU709252.1, OU709253.1, OU709256.1, OU709263.1, OU709285.1, OU709287.1, OU709288.1, OU709290.1, OU709297.1, OU709303.1, OU709313.1, OU709316.1, OU709369.1, OU709495.1, OU709530.1, OU709554.1, OU709747.1, OU710798.1, OU710805.1, OU710806.1, OU710809.1, OU710810.1, OU710812.1, OU710813.1, OU710814.1, OU710818.1, OU711187.1, OU711191.1, OU711193.1, OU711194.1, OU711196.1, OU711197.1, OU711224.1, OU711225.1, OU711240.1, OU711285.1, OU711331.1, OU711332.1, OU711333.1, OU711334.1, OU711341.1, OU711369.1, OU711440.1, OU711446.1, OU711447.1, OU711449.1, OU711450.1, OU711613.1, OU711615.1, OU711617.1, OU711619.1, OU711621.1, OU711622.1, OU711623.1, OU711624.1, OU711625.1, OU711626.1, OU711690.1, OU711846.1, OU711968.1, OU712300.1, OU712301.1, OU712303.1, OU712304.1, OU712305.1, OU712306.1, OU712307.1, OU712310.1, OU712452.1, OU712453.1, OU712466.1, OU712467.1, OU712468.1, OU712469.1, OU712470.1, OU712471.1, OU712472.1, OU712474.1, OU712475.1, OU712476.1, OU712477.1, OU712480.1, OU712490.1, OU712492.1, OU712493.1, OU712494.1, OU712495.1, OU712501.1, OU712503.1, OU712505.1, OU712506.1, OU712507.1, OU712509.1, OU712514.1, OU712532.1, OU712875.1, OU712877.1, OU712878.1, OU712886.1, OU712948.1, OU713275.1, OU713281.1, OU713305.1, OU713307.1, OU713706.1, OU713733.1, OU713798.1, OU713872.1, OU713873.1, OU713932.1, OU713934.1, OU713951.1, OU713953.1, OU713956.1, OU713960.1, OU713967.1, OU714120.1, OU714189.1, OU714195.1, OU714206.1, OU714216.1, OU714222.1, OU714280.1, OU714284.1, OU714305.1, OU714307.1, OU714308.1, OU714311.1, OU714599.1, OU714608.1, OU714617.1, OU714637.1, OU714662.1, OU714715.1, OU714716.1, OU714735.1, OU714929.1, OU714930.1, OU714939.1, OU714940.1, OU714941.1, OU714942.1, OU714943.1, OU714944.1, OU714945.1, OU714947.1, OU714948.1, OU714950.1, OU714953.1, OU714956.1, OU714964.1, OU714970.1, OU714971.1, OU714975.1, OU714977.1, OU714980.1, OU714990.1, OU714991.1, OU714998.1, OU715031.1, OU715164.1, OU715221.1, OU715223.1, OU715265.1, OU715266.1, OU715274.1, OU715285.1, OU715290.1, OU715302.1, OU715330.1, OU715331.1, OU715421.1, OU715422.1, OU715425.1, OU715430.1, OU715472.1, OU715478.1, OU715491.1, OU715499.1, OU715501.1, OU715503.1, OU715566.1, OU715571.1, OU715578.1, OU715579.1, OU715580.1, OU715581.1, OU715608.1, OU715609.1, OU715633.1, OU715640.1, OU715641.1, OU715642.1, OU715645.1, OU715658.1, OU715684.1, OU715686.1, OU715687.1, OU715689.1, OU715690.1, OU715691.1, OU715692.1, OU715693.1, OU715694.1, OU715695.1, OU715696.1, OU715700.1, OU715701.1, OU715702.1, OU715704.1, OU715706.1, OU715755.1, OU715759.1, OU715792.1, OU715793.1, OU715828.1, OU715829.1, OU715831.1, OU715832.1, OU715834.1, OU715835.1, OU715839.1, OU715841.1, OU715882.1, OU715893.1, OU715895.1, OU715904.1, OU715916.1, OU715949.1, OU715964.1, OU715966.1, OU715967.1, OU715970.1, OU715971.1, OU715972.1, OU715973.1, OU715998.1, OU716002.1, OU716005.1, OU716006.1, OU716010.1, OU716011.1, OU716178.1, OU716180.1, OU716205.1, OU716233.1, OU716244.1, OU716245.1, OU716246.1, OU716247.1, OU716248.1, OU716249.1, OU716250.1, OU716251.1, OU716252.1, OU716253.1, OU716254.1, OU716255.1, OU716256.1, OU716257.1, OU716258.1, OU716261.1, OU716262.1, OU716263.1, OU716264.1, OU716265.1, OU716266.1, OU716271.1, OU716272.1, OU716273.1, OU716274.1, OU716275.1, OU716277.1, OU716278.1, OU716279.1, OU716283.1, OU716288.1, OU716290.1, OU716292.1, OU716293.1, OU716294.1, OU716295.1, OU716296.1, OU716297.1, OU716298.1, OU716299.1, OU716300.1, OU716302.1, OU716303.1, OU716304.1, OU716305.1, OU716306.1, OU716307.1, OU716308.1, OU716309.1, OU716310.1, OU716311.1, OU716312.1, OU716314.1, OU716315.1, OU716316.1, OU716317.1, OU716318.1, OU716319.1, OU716320.1, OU716321.1, OU716322.1, OU716323.1, OU716324.1, OU716325.1, OU716326.1, OU716327.1, OU716328.1, OU716329.1, OU716330.1, OU716331.1, OU716332.1, OU716335.1, OU716336.1, OU716337.1, OU716338.1, OU716339.1, OU716341.1, OU716342.1, OU716343.1, OU716344.1, OU716345.1, OU716346.1, OU716349.1, OU716350.1, OU716351.1, OU716353.1, OU716355.1, OU716356.1, OU716357.1, OU716358.1, OU716359.1, OU716360.1, OU716361.1, OU716362.1, OU716363.1, OU716364.1, OU716365.1, OU716366.1, OU716367.1, OU716368.1, OU716369.1, OU716371.1, OU716372.1, OU716373.1, OU716375.1, OU716380.1, OU716384.1, OU716385.1, OU716413.1, OU716414.1, OU716415.1, OU716416.1, OU716417.1, OU716420.1, OU716425.1, OU716489.1, OU716493.1, OU716503.1, OU716504.1, OU716505.1, OU716532.1, OU716540.1, OU716542.1, OU716545.1, OU716550.1, OU716552.1, OU716555.1, OU716557.1, OU716558.1, OU716559.1, OU716560.1, OU716561.1, OU716562.1, OU716576.1, OU716577.1, OU716580.1, OU716581.1, OU716583.1, OU716584.1, OU716589.1, OU716593.1, OU716594.1, OU716595.1, OU716599.1, OU716602.1, OU716605.1, OU716606.1, OU716607.1, OU716608.1, OU716609.1, OU716610.1, OU716611.1, OU716612.1, OU716613.1, OU716615.1, OU716616.1, OU716617.1, OU716618.1, OU716619.1, OU716620.1, OU716621.1, OU716622.1, OU716623.1, OU716624.1, OU716625.1, OU716626.1, OU716627.1, OU716628.1, OU716629.1, OU716630.1, OU716631.1, OU716632.1, OU716633.1, OU716634.1, OU716635.1, OU716636.1, OU716637.1, OU716638.1, OU716639.1, OU716640.1, OU716641.1, OU716642.1, OU716643.1, OU716644.1, OU716645.1, OU716646.1, OU716647.1, OU716648.1, OU716649.1, OU716650.1, OU716651.1, OU716652.1, OU716653.1, OU716654.1, OU716655.1, OU716656.1, OU716657.1, OU716658.1, OU716659.1, OU716660.1, OU716661.1, OU716662.1, OU716663.1, OU716664.1, OU716665.1, OU716666.1, OU716668.1, OU716669.1, OU716670.1, OU716671.1, OU716672.1, OU716673.1, OU716674.1, OU716675.1, OU716676.1, OU716677.1, OU716678.1, OU716679.1, OU716680.1, OU716681.1, OU716682.1, OU716683.1, OU716684.1, OU716685.1, OU716687.1, OU716688.1, OU716689.1, OU716690.1, OU716691.1, OU716692.1, OU716693.1, OU716694.1, OU716695.1, OU716696.1, OU716697.1, OU716698.1, OU716699.1, OU716700.1, OU716701.1, OU716702.1, OU716703.1, OU716704.1, OU716705.1, OU716706.1, OU716707.1, OU716708.1, OU716709.1, OU716710.1, OU716711.1, OU716712.1, OU716713.1, OU716716.1, OU716717.1, OU716718.1, OU716720.1, OU716724.1, OU716733.1, OU716743.1, OU716744.1, OU716748.1, OU716771.1, OU716777.1, OU716779.1, OU716783.1, OU716784.1, OU716785.1, OU716787.1, OU716797.1, OU716800.1, OU716803.1, OU716805.1, OU716808.1, OU716816.1, OU716819.1, OU716822.1, OU716833.1, OU716835.1, OU716837.1, OU716847.1, OU716867.1, OU716869.1, OU716870.1, OU716873.1, OU716874.1, OU716876.1, OU716889.1, OU716892.1, OU716893.1, OU716894.1, OU716895.1, OU716898.1, OU716899.1, OU716900.1, OU716901.1, OU716902.1, OU716903.1, OU716913.1, OU716916.1, OU716917.1, OU716920.1, OU716921.1, OU716922.1, OU716923.1, OU716924.1, OU716925.1, OU716926.1, OU716927.1, OU716928.1, OU716929.1, OU716930.1, OU716931.1, OU716932.1, OU716933.1, OU716934.1, OU716935.1, OU716936.1, OU716937.1, OU716938.1, OU716939.1, OU716940.1, OU716941.1, OU716942.1, OU716943.1, OU716944.1, OU716947.1, OU716948.1, OU716949.1, OU716950.1, OU716951.1, OU716952.1, OU716953.1, OU716954.1, OU716955.1, OU716956.1, OU716957.1, OU716958.1, OU716959.1, OU716960.1, OU716961.1, OU716962.1, OU716963.1, OU716964.1, OU716965.1, OU716966.1, OU716967.1, OU716968.1, OU716969.1, OU716971.1, OU716972.1, OU716973.1, OU716974.1, OU716975.1, OU716976.1, OU716977.1, OU716978.1, OU716979.1, OU716980.1, OU716981.1, OU716983.1, OU716985.1, OU716986.1, OU716988.1, OU716989.1, OU716990.1, OU716991.1, OU716992.1, OU716993.1, OU716994.1, OU716995.1, OU716996.1, OU716997.1, OU716998.1, OU716999.1, OU717000.1, OU717001.1, OU717002.1, OU717003.1, OU717004.1, OU717005.1, OU717006.1, OU717007.1, OU717008.1, OU717009.1, OU717010.1, OU717011.1, OU717012.1, OU717013.1, OU717014.1, OU717015.1, OU717016.1, OU717018.1, OU717019.1, OU717020.1, OU717021.1, OU717022.1, OU717023.1, OU717024.1, OU717026.1, OU717027.1, OU717028.1, OU717029.1, OU717030.1, OU717031.1, OU717032.1, OU717033.1, OU717034.1, OU717035.1, OU717036.1, OU717037.1, OU717038.1, OU717039.1, OU717040.1, OU717041.1, OU717042.1, OU717043.1, OU717044.1, OU717045.1, OU717046.1, OU717048.1, OU717049.1, OU717050.1, OU717051.1, OU717052.1, OU717054.1, OU717055.1, OU717056.1, OU717057.1, OU717058.1, OU717059.1, OU717062.1, OU717063.1, OU717064.1, OU717066.1, OU717067.1, OU717068.1, OU717069.1, OU717070.1, OU717071.1, OU717072.1, OU717073.1, OU717074.1, OU717075.1, OU717077.1, OU717078.1, OU717079.1, OU717080.1, OU717082.1, OU717085.1, OU717086.1, OU717087.1, OU717088.1, OU717092.1, OU717096.1, OU717098.1, OU717099.1, OU717104.1, OU717105.1, OU717107.1, OU717109.1, OU717110.1, OU717112.1, OU717113.1, OU717117.1, OU717122.1, OU717124.1, OU717128.1, OU717129.1, OU717130.1, OU717131.1, OU717132.1, OU717133.1, OU717136.1, OU717138.1, OU717139.1, OU717140.1, OU717144.1, OU717147.1, OU717165.1, OU717166.1, OU717170.1, OU717177.1, OU717183.1, OU717184.1, OU717194.1, OU717195.1, OU717198.1, OU717207.1, OU717208.1, OU717219.1, OU717221.1, OU717222.1, OU717227.1, OU717228.1, OU717229.1, OU717230.1, OU717231.1, OU717233.1, OU717234.1, OU717235.1, OU717236.1, OU717237.1, OU717238.1, OU717239.1, OU717240.1, OU717242.1, OU717243.1, OU717245.1, OU717246.1, OU717247.1, OU717248.1, OU717251.1, OU717253.1, OU717255.1, OU717256.1, OU717257.1, OU717258.1, OU717259.1, OU717261.1, OU717262.1, OU717263.1, OU717264.1, OU717265.1, OU717266.1, OU717267.1, OU717268.1, OU717269.1, OU717270.1, OU717271.1, OU717273.1, OU717274.1, OU717275.1, OU717276.1, OU717277.1, OU717278.1, OU717279.1, OU717280.1, OU717281.1, OU717282.1, OU717283.1, OU717285.1, OU717287.1, OU717288.1, OU717289.1, OU717290.1, OU717291.1, OU717292.1, OU717293.1, OU717295.1, OU717296.1, OU717297.1, OU717298.1, OU717299.1, OU717301.1, OU717302.1, OU717303.1, OU717304.1, OU717309.1, OU717310.1, OU717312.1, OU717314.1, OU717315.1, OU717316.1, OU717325.1, OU717327.1, OU717328.1, OU717329.1, OU717331.1, OU717332.1, OU717333.1, OU717334.1, OU717358.1, OU717359.1, OU717360.1, OU717362.1, OU717364.1, OU717367.1, OU717368.1, OU717369.1, OU717370.1, OU717371.1, OU717372.1, OU717373.1, OU717374.1, OU717375.1, OU717376.1, OU717377.1, OU717378.1, OU717379.1, OU717383.1, OU717384.1, OU717385.1, OU717386.1, OU717387.1, OU717388.1, OU717389.1, OU717396.1, OU717405.1, OU717406.1, OU717410.1, OU717412.1, OU717413.1, OU717414.1, OU717416.1, OU717421.1, OU717426.1, OU717427.1, OU717428.1, OU717430.1, OU717443.1, OU717444.1, OU717449.1, OU717450.1, OU717452.1, OU717453.1, OU717456.1, OU717458.1, OU717460.1, OU717461.1, OU717481.1, OU717489.1, OU717490.1, OU717496.1, OU717497.1, OU717509.1, OU717511.1, OU717512.1, OU717514.1, OU717515.1, OU717516.1, OU717517.1, OU717520.1, OU717521.1, OU717522.1, OU717523.1, OU717524.1, OU717525.1, OU717526.1, OU717527.1, OU717529.1, OU717532.1, OU717533.1, OU717534.1, OU717535.1, OU717538.1, OU717539.1, OU717540.1, OU717546.1, OU717551.1, OU717557.1, OU717561.1, OU717562.1, OU717571.1, OU717572.1, OU717573.1, OU717574.1, OU717575.1, OU717576.1, OU717577.1, OU717578.1, OU717579.1, OU717580.1, OU717581.1, OU717582.1, OU717583.1, OU717584.1, OU717585.1, OU717586.1, OU717587.1, OU717588.1, OU717589.1, OU717590.1, OU717592.1, OU717593.1, OU717594.1, OU717596.1, OU717597.1, OU717598.1, OU717599.1, OU717600.1, OU717602.1, OU717603.1, OU717604.1, OU717610.1, OU717611.1, OU717612.1, OU717613.1, OU717614.1, OU717615.1, OU717616.1, OU717618.1, OU717619.1, OU717620.1, OU717621.1, OU717622.1, OU717623.1, OU717624.1, OU717625.1, OU717626.1, OU717627.1, OU717629.1, OU717630.1, OU717631.1, OU717632.1, OU717633.1, OU717634.1, OU717635.1, OU717636.1, OU717637.1, OU717638.1, OU717639.1, OU717640.1, OU717641.1, OU717642.1, OU717643.1, OU717644.1, OU717646.1, OU717647.1, OU717648.1, OU717649.1, OU717650.1, OU717651.1, OU717652.1, OU717653.1, OU717654.1, OU717655.1, OU717656.1, OU717657.1, OU717658.1, OU717659.1, OU717661.1, OU717662.1, OU717663.1, OU717664.1, OU717665.1, OU717666.1, OU717667.1, OU717676.1, OU717677.1, OU717683.1, OU717684.1, OU717685.1, OU717686.1, OU717687.1, OU717688.1, OU717689.1, OU717690.1, OU717691.1, OU717692.1, OU717693.1, OU717694.1, OU717695.1, OU717696.1, OU717697.1, OU717698.1, OU717699.1, OU717700.1, OU717701.1, OU717702.1, OU717703.1, OU717705.1, OU717706.1, OU717707.1, OU717708.1, OU717709.1, OU717710.1, OU717711.1, OU717712.1, OU717713.1, OU717714.1, OU717715.1, OU717716.1, OU717717.1, OU717718.1, OU717719.1, OU717721.1, OU717722.1, OU717737.1, OU717740.1, OU717741.1, OU717743.1, OU717746.1, OU717749.1, OU717754.1, OU717755.1, OU717756.1, OU717757.1, OU717758.1, OU717759.1, OU717760.1, OU717761.1, OU717762.1, OU717764.1, OU717767.1, OU717776.1, OU717777.1, OU717784.1, OU717785.1, OU717786.1, OU717788.1, OU717789.1, OU717790.1, OU717792.1, OU717795.1, OU717796.1, OU717797.1, OU717798.1, OU717799.1, OU717800.1, OU717801.1, OU717802.1, OU717803.1, OU717804.1, OU717805.1, OU717806.1, OU717807.1, OU717808.1, OU717809.1, OU717810.1, OU717811.1, OU717812.1, OU717813.1, OU717814.1, OU717820.1, OU717826.1, OU717827.1, OU717828.1, OU717829.1, OU717830.1, OU717831.1, OU717832.1, OU717837.1, OU717841.1, OU717842.1, OU717844.1, OU717845.1, OU717846.1, OU717847.1, OU717848.1, OU717849.1, OU717860.1, OU717865.1, OU717868.1, OU717886.1, OU717887.1, OU717888.1, OU717892.1, OU717894.1, OU717895.1, OU717896.1, OU717897.1, OU717899.1, OU717900.1, OU717901.1, OU717902.1, OU717907.1, OU717908.1, OU717909.1, OU717911.1, OU717916.1, OU717922.1, OU717923.1, OU717928.1, OU717929.1, OU717931.1, OU717933.1, OU717959.1, OU717960.1, OU717966.1, OU717967.1, OU717968.1, OU717970.1, OU717974.1, OU717978.1, OU717979.1, OU717981.1, OU717982.1, OU717983.1, OU717984.1, OU717985.1, OU717986.1, OU717987.1, OU717988.1, OU717991.1, OU717992.1, OU717994.1, OU717995.1, OU717996.1, OU717997.1, OU717998.1, OU717999.1, OU718000.1, OU718001.1, OU718002.1, OU718003.1, OU718004.1, OU718005.1, OU718006.1, OU718007.1, OU718008.1, OU718009.1, OU718010.1, OU718011.1, OU718012.1, OU718013.1, OU718014.1, OU718015.1, OU718016.1, OU718017.1, OU718018.1, OU718019.1, OU718020.1, OU718021.1, OU718022.1, OU718023.1, OU718024.1, OU718026.1, OU718027.1, OU718028.1, OU718029.1, OU718030.1, OU718031.1, OU718032.1, OU718033.1, OU718034.1, OU718035.1, OU718036.1, OU718037.1, OU718038.1, OU718039.1, OU718040.1, OU718041.1, OU718042.1, OU718043.1, OU718044.1, OU718045.1, OU718046.1, OU718047.1, OU718048.1, OU718049.1, OU718050.1, OU718051.1, OU718052.1, OU718053.1, OU718054.1, OU718055.1, OU718056.1, OU718057.1, OU718058.1, OU718059.1, OU718060.1, OU718061.1, OU718062.1, OU718063.1, OU718064.1, OU718065.1, OU718066.1, OU718067.1, OU718068.1, OU718069.1, OU718070.1, OU718071.1, OU718072.1, OU718073.1, OU718074.1, OU718075.1, OU718076.1, OU718077.1, OU718079.1, OU718082.1, OU718083.1, OU718084.1, OU718085.1, OU718086.1, OU718087.1, OU718088.1, OU718089.1, OU718092.1, OU718095.1, OU718098.1, OU718099.1, OU718101.1, OU718107.1, OU718113.1, OU718114.1, OU718115.1, OU718116.1, OU718119.1, OU718121.1, OU718122.1, OU718123.1, OU718126.1, OU718133.1, OU718136.1, OU718143.1, OU718144.1, OU718145.1, OU718163.1, OU718166.1, OU718168.1, OU718171.1, OU718178.1, OU718183.1, OU718186.1, OU718192.1, OU718207.1, OU718209.1, OU718210.1, OU718211.1, OU718229.1, OU718238.1, OU718239.1, OU718240.1, OU718241.1, OU718242.1, OU718244.1, OU718245.1, OU718246.1, OU718270.1, OU718271.1, OU718276.1, OU718278.1, OU718279.1, OU718284.1, OU718288.1, OU718291.1, OU718292.1, OU718293.1, OU718294.1, OU718295.1, OU718298.1, OU718305.1, OU718307.1, OU718308.1, OU718309.1, OU718311.1, OU718316.1, OU718317.1, OU718318.1, OU718319.1, OU718320.1, OU718321.1, OU718322.1, OU718323.1, OU718325.1, OU718326.1, OU718331.1, OU718334.1, OU718343.1, OU718348.1, OU718349.1, OU718353.1, OU718354.1, OU718356.1, OU718357.1, OU718358.1, OU718359.1, OU718361.1, OU718362.1, OU718363.1, OU718364.1, OU718365.1, OU718366.1, OU718367.1, OU718369.1, OU718370.1, OU718372.1, OU718376.1, OU718378.1, OU718379.1, OU718380.1, OU718384.1, OU718385.1, OU718386.1, OU718389.1, OU718391.1, OU718393.1, OU718394.1, OU718395.1, OU718396.1, OU718397.1, OU718398.1, OU718400.1, OU718401.1, OU718404.1, OU718405.1, OU718407.1, OU718409.1, OU718412.1, OU718442.1, OU718443.1, OU718444.1, OU718445.1, OU718446.1, OU718447.1, OU718459.1, OU718461.1, OU718462.1, OU718464.1, OU718465.1, OU718466.1, OU718467.1, OU718469.1, OU718470.1, OU718473.1, OU718474.1, OU718479.1, OU718480.1, OU718481.1, OU718482.1, OU718486.1, OU718488.1, OU718491.1, OU718493.1, OU718494.1, OU718502.1, OU718504.1, OU718505.1, OU718555.1, OU718574.1, OU718575.1, OU718576.1, OU718581.1, OU718597.1, OU718602.1, OU718607.1, OU718610.1, OU718611.1, OU718612.1, OU718613.1, OU718614.1, OU718615.1, OU718616.1, OU718617.1, OU718618.1, OU718619.1, OU718620.1, OU718621.1, OU718623.1, OU718625.1, OU718626.1, OU718627.1, OU718628.1, OU718629.1, OU718630.1, OU718631.1, OU718632.1, OU718633.1, OU718634.1, OU718635.1, OU718637.1, OU718638.1, OU718639.1, OU718640.1, OU718641.1, OU718642.1, OU718643.1, OU718644.1, OU718645.1, OU718646.1, OU718647.1, OU718648.1, OU718649.1, OU718650.1, OU718651.1, OU718652.1, OU718653.1, OU718655.1, OU718656.1, OU718657.1, OU718658.1, OU718659.1, OU718660.1, OU718661.1, OU718662.1, OU718663.1, OU718664.1, OU718665.1, OU718666.1, OU718667.1, OU718668.1, OU718669.1, OU718670.1, OU718672.1, OU718673.1, OU718674.1, OU718675.1, OU718676.1, OU718677.1, OU718678.1, OU718679.1, OU718680.1, OU718681.1, OU718682.1, OU718683.1, OU718684.1, OU718685.1, OU718686.1, OU718687.1, OU718688.1, OU718689.1, OU718693.1, OU718694.1, OU718695.1, OU718696.1, OU718697.1, OU718698.1, OU718699.1, OU718700.1, OU718701.1, OU718702.1, OU718703.1, OU718704.1, OU718705.1, OU718706.1, OU718707.1, OU718708.1, OU718710.1, OU718712.1, OU718713.1, OU718714.1, OU718715.1, OU718716.1, OU718717.1, OU718718.1, OU718719.1, OU718724.1, OU718725.1, OU718726.1, OU718727.1, OU718732.1, OU718733.1, OU718735.1, OU718745.1, OU718771.1, OU718772.1, OU718773.1, OU718776.1, OU718787.1, OU718792.1, OU718794.1, OU718795.1, OU718809.1, OU718820.1, OU718821.1, OU718823.1, OU718831.1, OU718837.1, OU718838.1, OU718867.1, OU718875.1, OU718878.1, OU718881.1, OU718903.1, OU718912.1, OU718915.1, OU718916.1, OU718917.1, OU718918.1, OU718919.1, OU718920.1, OU718921.1, OU718923.1, OU718926.1, OU718928.1, OU718932.1, OU718933.1, OU718934.1, OU718935.1, OU718937.1, OU718938.1, OU718939.1, OU718940.1, OU718941.1, OU718942.1, OU718943.1, OU718944.1, OU718949.1, OU718951.1, OU718952.1, OU718953.1, OU718954.1, OU718955.1, OU718956.1, OU718958.1, OU718961.1, OU718962.1, OU718963.1, OU718964.1, OU718966.1, OU718967.1, OU718968.1, OU718969.1, OU718971.1, OU718972.1, OU718973.1, OU718974.1, OU718975.1, OU718976.1, OU718977.1, OU718978.1, OU718979.1, OU718980.1, OU718981.1, OU718982.1, OU718983.1, OU718984.1, OU718985.1, OU718986.1, OU718988.1, OU718992.1, OU718994.1, OU718998.1, OU718999.1, OU719001.1, OU719003.1, OU719004.1, OU719006.1, OU719007.1, OU719009.1, OU719010.1, OU719011.1, OU719018.1, OU719019.1, OU719023.1, OU719029.1, OU719030.1, OU719031.1, OU719045.1, OU719052.1, OU719053.1, OU719068.1, OU719070.1, OU719071.1, OU719072.1, OU719074.1, OU719076.1, OU719080.1, OU719083.1, OU719086.1, OU719091.1, OU719093.1, OU719095.1, OU719098.1, OU719099.1, OU719103.1, OU719104.1, OU719105.1, OU719108.1, OU719112.1, OU719115.1, OU719116.1, OU719118.1, OU719127.1, OU719129.1, OU719130.1, OU719131.1, OU719132.1, OU719133.1, OU719135.1, OU719136.1, OU719137.1, OU719138.1, OU719139.1, OU719141.1, OU719142.1, OU719143.1, OU719144.1, OU719145.1, OU719146.1, OU719147.1, OU719151.1, OU719152.1, OU719153.1, OU719154.1, OU719155.1, OU719156.1, OU719160.1, OU719161.1, OU719162.1, OU719166.1, OU719167.1, OU719168.1, OU719169.1, OU719170.1, OU719171.1, OU719172.1, OU719173.1, OU719174.1, OU719175.1, OU719176.1, OU719177.1, OU719178.1, OU719179.1, OU719181.1, OU719184.1, OU719186.1, OU719188.1, OU719189.1, OU719191.1, OU719192.1, OU719196.1, OU719197.1, OU719203.1, OU719204.1, OU719206.1, OU719207.1, OU719208.1, OU719209.1, OU719210.1, OU719211.1, OU719212.1, OU719213.1, OU719215.1, OU719216.1, OU719217.1, OU719221.1, OU719222.1, OU719223.1, OU719224.1, OU719225.1, OU719227.1, OU719228.1, OU719229.1, OU719230.1, OU719231.1, OU719232.1, OU719233.1, OU719234.1, OU719235.1, OU719236.1, OU719237.1, OU719238.1, OU719239.1, OU719240.1, OU719241.1, OU719246.1, OU719247.1, OU719250.1, OU719251.1, OU719255.1, OU719256.1, OU719257.1, OU719258.1, OU719261.1, OU719262.1, OU719265.1, OU719266.1, OU719267.1, OU719268.1, OU719270.1, OU719271.1, OU719272.1, OU719273.1, OU719277.1, OU719278.1, OU719279.1, OU719280.1, OU719281.1, OU719282.1, OU719283.1, OU719284.1, OU719285.1, OU719286.1, OU719287.1, OU719288.1, OU719290.1, OU719291.1, OU719292.1, OU719293.1, OU719294.1, OU719295.1, OU719296.1, OU719297.1, OU719298.1, OU719299.1, OU719301.1, OU719302.1, OU719304.1, OU719305.1, OU719310.1, OU719311.1, OU719312.1, OU719313.1, OU719314.1, OU719315.1, OU719316.1, OU719317.1, OU719320.1, OU719323.1, OU719324.1, OU719327.1, OU719328.1, OU719329.1, OU719330.1, OU719331.1, OU719333.1, OU719335.1, OU719336.1, OU719337.1, OU719338.1, OU719341.1, OU719342.1, OU719343.1, OU719344.1, OU719345.1, OU719346.1, OU719347.1, OU719351.1, OU719352.1, OU719353.1, OU719354.1, OU719355.1, OU719360.1, OU719361.1, OU719362.1, OU719363.1, OU719365.1, OU719369.1, OU719372.1, OU719373.1, OU719375.1, OU719379.1, OU719380.1, OU719383.1, OU719385.1, OU719386.1, OU719387.1, OU719388.1, OU719389.1, OU719391.1, OU719393.1, OU719394.1, OU719402.1, OU719406.1, OU719408.1, OU719410.1, OU719411.1, OU719412.1, OU719413.1, OU719415.1, OU719416.1, OU719417.1, OU719418.1, OU719420.1, OU719421.1, OU719422.1, OU719423.1, OU719424.1, OU719425.1, OU719426.1, OU719427.1, OU719429.1, OU719430.1, OU719431.1, OU719432.1, OU719433.1, OU719434.1, OU719435.1, OU719436.1, OU719437.1, OU719438.1, OU719439.1, OU719440.1, OU719441.1, OU719442.1, OU719443.1, OU719444.1, OU719446.1, OU719447.1, OU719448.1, OU719449.1, OU719450.1, OU719451.1, OU719452.1, OU719453.1, OU719454.1, OU719455.1, OU719456.1, OU719459.1, OU719460.1, OU719461.1, OU719462.1, OU719463.1, OU719464.1, OU719465.1, OU719467.1, OU719468.1, OU719472.1, OU719473.1, OU719474.1, OU719475.1, OU719476.1, OU719477.1, OU719478.1, OU719479.1, OU719480.1, OU719482.1, OU719483.1, OU719484.1, OU719486.1, OU719487.1, OU719490.1, OU719494.1, OU719495.1, OU719496.1, OU719498.1, OU719500.1, OU719503.1, OU719506.1, OU719507.1, OU719508.1, OU719509.1, OU719510.1, OU719511.1, OU719512.1, OU719513.1, OU719514.1, OU719515.1, OU719518.1, OU719519.1, OU719521.1, OU719522.1, OU719524.1, OU719526.1, OU719527.1, OU719528.1, OU719529.1, OU719531.1, OU719532.1, OU719533.1, OU719534.1, OU719535.1, OU719537.1, OU719539.1, OU719542.1, OU719543.1, OU719546.1, OU719547.1, OU719551.1, OU719552.1, OU719555.1, OU719556.1, OU719557.1, OU719558.1, OU719559.1, OU719560.1, OU719561.1, OU719562.1, OU719563.1, OU719565.1, OU719568.1, OU719569.1, OU719570.1, OU719571.1, OU719573.1, OU719574.1, OU719576.1, OU719577.1, OU719578.1, OU719579.1, OU719580.1, OU719581.1, OU719582.1, OU719583.1, OU719584.1, OU719586.1, OU719587.1, OU719588.1, OU719590.1, OU719597.1, OU719598.1, OU719600.1, OU719601.1, OU719605.1, OU719606.1, OU719616.1, OU719629.1, OU719639.1, OU719643.1, OU719644.1, OU719649.1, OU719670.1, OU719674.1, OU719687.1, OU719709.1, OU719710.1, OU719711.1, OU719712.1, OU719713.1, OU719714.1, OU719715.1, OU719716.1, OU719717.1, OU719718.1, OU719719.1, OU719720.1, OU719721.1, OU719727.1, OU719731.1, OU719732.1, OU719733.1, OU719734.1, OU719735.1, OU719737.1, OU719738.1, OU719739.1, OU719740.1, OU719741.1, OU719742.1, OU719743.1, OU719744.1, OU719745.1, OU719746.1, OU719748.1, OU719749.1, OU719750.1, OU719751.1, OU719753.1, OU719754.1, OU719755.1, OU719756.1, OU719757.1, OU719758.1, OU719759.1, OU719761.1, OU719762.1, OU719764.1, OU719765.1, OU719766.1, OU719767.1, OU719768.1, OU719771.1, OU719772.1, OU719773.1, OU719774.1, OU719775.1, OU719776.1, OU719777.1, OU719778.1, OU719789.1, OU719790.1, OU719791.1, OU719792.1, OU719793.1, OU719794.1, OU719795.1, OU719796.1, OU719797.1, OU719798.1, OU719799.1, OU719800.1, OU719801.1, OU719802.1, OU719803.1, OU719804.1, OU719810.1, OU719811.1, OU719813.1, OU719815.1, OU719816.1, OU719817.1, OU719818.1, OU719819.1, OU719820.1, OU719822.1, OU719823.1, OU719824.1, OU719827.1, OU719829.1, OU719830.1, OU719831.1, OU719832.1, OU719833.1, OU719834.1, OU719835.1, OU719837.1, OU719838.1, OU719839.1, OU719840.1, OU719841.1, OU719842.1, OU719843.1, OU719844.1, OU719845.1, OU719846.1, OU719847.1, OU719848.1, OU719849.1, OU719851.1, OU719852.1, OU719853.1, OU719854.1, OU719855.1, OU719856.1, OU719857.1, OU719858.1, OU719859.1, OU719860.1, OU719861.1, OU719862.1, OU719863.1, OU719864.1, OU719867.1, OU719868.1, OU719869.1, OU719870.1, OU719871.1, OU719872.1, OU719873.1, OU719874.1, OU719878.1, OU719879.1, OU719880.1, OU719881.1, OU719882.1, OU719883.1, OU719884.1, OU719885.1, OU719886.1, OU719887.1, OU719888.1, OU719889.1, OU719890.1, OU719891.1, OU719892.1, OU719893.1, OU719896.1, OU719897.1, OU719898.1, OU719900.1, OU719901.1, OU719902.1, OU719903.1, OU719904.1, OU719905.1, OU719906.1, OU719907.1, OU719908.1, OU719909.1, OU719910.1, OU719911.1, OU719912.1, OU719914.1, OU719915.1, OU719916.1, OU719917.1, OU719918.1, OU719919.1, OU719920.1, OU719921.1, OU719925.1, OU719926.1, OU719927.1, OU719928.1, OU719929.1, OU719930.1, OU719934.1, OU719936.1, OU719937.1, OU719938.1, OU719939.1, OU719940.1, OU719941.1, OU719946.1, OU719950.1, OU719952.1, OU719953.1, OU719955.1, OU719957.1, OU719958.1, OU719960.1, OU719961.1, OU719962.1, OU719966.1, OU719973.1, OU719976.1, OU719977.1, OU719978.1, OU719979.1, OU719982.1, OU719990.1, OU719993.1, OU720113.1, OU720115.1, OU720117.1, OU720120.1, OU720121.1, OU720127.1, OU720131.1, OU720132.1, OU720135.1, OU720136.1, OU720137.1, OU720138.1, OU720141.1, OU720142.1, OU720144.1, OU720145.1, OU720146.1, OU720148.1, OU720149.1, OU720150.1, OU720151.1, OU720152.1, OU720153.1, OU720154.1, OU720155.1, OU720157.1, OU720158.1, OU720159.1, OU720168.1, OU720169.1, OU720170.1, OU720174.1, OU720185.1, OU720186.1, OU720187.1, OU720189.1, OU720190.1, OU720192.1, OU720193.1, OU720195.1, OU720196.1, OU720197.1, OU720199.1, OU720206.1, OU720210.1, OU720212.1, OU720213.1, OU720214.1, OU720216.1, OU720217.1, OU720220.1, OU720221.1, OU720223.1, OU720228.1, OU720230.1, OU720231.1, OU720232.1, OU720234.1, OU720237.1, OU720245.1, OU720247.1, OU720248.1, OU720250.1, OU720251.1, OU720252.1, OU720263.1, OU720266.1, OU720267.1, OU720268.1, OU720269.1, OU720278.1, OU720289.1, OU720291.1, OU720292.1, OU720293.1, OU720294.1, OU720296.1, OU720297.1, OU720299.1, OU720300.1, OU720301.1, OU720302.1, OU720304.1, OU720305.1, OU720306.1, OU720307.1, OU720308.1, OU720309.1, OU720310.1, OU720311.1, OU720312.1, OU720316.1, OU720322.1, OU720332.1, OU720335.1, OU720339.1, OU720342.1, OU720343.1, OU720344.1, OU720345.1, OU720349.1, OU720350.1, OU720351.1, OU720352.1, OU720354.1, OU720356.1, OU720357.1, OU720358.1, OU720360.1, OU720361.1, OU720365.1, OU720367.1, OU720371.1, OU720375.1, OU720377.1, OU720378.1, OU720379.1, OU720386.1, OU720389.1, OU720393.1, OU720394.1, OU720395.1, OU720408.1, OU720409.1, OU720410.1, OU720418.1, OU720419.1, OU720421.1, OU720433.1, OU720436.1, OU720437.1, OU720441.1, OU720453.1, OU720454.1, OU720455.1, OU720456.1, OU720466.1, OU720471.1, OU720472.1, OU720474.1, OU720484.1, OU720489.1, OU720490.1, OU720491.1, OU720492.1, OU720493.1, OU720494.1, OU720495.1, OU720496.1, OU720498.1, OU720499.1, OU720501.1, OU720503.1, OU720509.1, OU720510.1, OU720511.1, OU720512.1, OU720513.1, OU720514.1, OU720515.1, OU720517.1, OU720523.1, OU720524.1, OU720526.1, OU720527.1, OU720528.1, OU720529.1, OU720531.1, OU720532.1, OU720533.1, OU720534.1, OU720535.1, OU720536.1, OU720538.1, OU720539.1, OU720540.1, OU720541.1, OU720543.1, OU720544.1, OU720551.1, OU720552.1, OU720553.1, OU720554.1, OU720556.1, OU720560.1, OU720561.1, OU720563.1, OU720565.1, OU720571.1, OU720572.1, OU720573.1, OU720574.1, OU720575.1, OU720577.1, OU720579.1, OU720585.1, OU720587.1, OU720588.1, OU720589.1, OU720592.1, OU720594.1, OU720596.1, OU720598.1, OU720599.1, OU720600.1, OU720606.1, OU720607.1, OU720608.1, OU720610.1, OU720611.1, OU720612.1, OU720613.1, OU720614.1, OU720615.1, OU720616.1, OU720617.1, OU720618.1, OU720620.1, OU720624.1, OU720626.1, OU720627.1, OU720628.1, OU720629.1, OU720630.1, OU720631.1, OU720632.1, OU720633.1, OU720634.1, OU720635.1, OU720636.1, OU720637.1, OU720638.1, OU720640.1, OU720642.1, OU720643.1, OU720644.1, OU720646.1, OU720647.1, OU720648.1, OU720649.1, OU720650.1, OU720651.1, OU720653.1, OU720654.1, OU720655.1, OU720656.1, OU720657.1, OU720658.1, OU720659.1, OU720660.1, OU720662.1, OU720663.1, OU720664.1, OU720665.1, OU720666.1, OU720667.1, OU720668.1, OU720669.1, OU720670.1, OU720671.1, OU720672.1, OU720673.1, OU720674.1, OU720675.1, OU720677.1, OU720678.1, OU720679.1, OU720680.1, OU720681.1, OU720682.1, OU720683.1, OU720685.1, OU720686.1, OU720687.1, OU720688.1, OU720689.1, OU720690.1, OU720691.1, OU720692.1, OU720694.1, OU720695.1, OU720696.1, OU720697.1, OU720698.1, OU720699.1, OU720700.1, OU720701.1, OU720702.1, OU720703.1, OU720706.1, OU720708.1, OU720709.1, OU720711.1, OU720713.1, OU720717.1, OU720719.1, OU720721.1, OU720722.1, OU720723.1, OU720724.1, OU720725.1, OU720726.1, OU720727.1, OU720728.1, OU720730.1, OU720731.1, OU720738.1, OU720740.1, OU720741.1, OU720742.1, OU720753.1, OU720757.1, OU720761.1, OU720762.1, OU720764.1, OU720765.1, OU720766.1, OU720767.1, OU720777.1, OU720778.1, OU720779.1, OU720781.1, OU720782.1, OU720783.1, OU720788.1, OU720791.1, OU720806.1, OU720811.1, OU720812.1, OU720813.1, OU720815.1, OU720817.1, OU720818.1, OU720819.1, OU720823.1, OU720824.1, OU720825.1, OU720828.1, OU720829.1, OU720832.1, OU720834.1, OU720840.1, OU720844.1, OU720846.1, OU720848.1, OU720849.1, OU720850.1, OU720852.1, OU720853.1, OU720854.1, OU720855.1, OU720861.1, OU720862.1, OU720863.1, OU720869.1, OU720870.1, OU720871.1, OU720872.1, OU720873.1, OU720874.1, OU720876.1, OU720877.1, OU720878.1, OU720879.1, OU720883.1, OU720885.1, OU720886.1, OU720887.1, OU720888.1, OU720890.1, OU720892.1, OU720902.1, OU720904.1, OU720905.1, OU720906.1, OU720907.1, OU720908.1, OU720911.1, OU720914.1, OU720915.1, OU720916.1, OU720917.1, OU720919.1, OU720920.1, OU720921.1, OU720927.1, OU720929.1, OU720932.1, OU720934.1, OU720935.1, OU720936.1, OU720937.1, OU720938.1, OU720939.1, OU720940.1, OU720941.1, OU720942.1, OU720943.1, OU720944.1, OU720945.1, OU720946.1, OU720947.1, OU720948.1, OU720949.1, OU720950.1, OU720951.1, OU720952.1, OU720953.1, OU720954.1, OU720955.1, OU720956.1, OU720957.1, OU720958.1, OU720959.1, OU720960.1, OU720961.1, OU720962.1, OU720963.1, OU720964.1, OU720965.1, OU720966.1, OU720967.1, OU720968.1, OU720969.1, OU720970.1, OU720971.1, OU720972.1, OU720973.1, OU720974.1, OU720975.1, OU720976.1, OU720977.1, OU720978.1, OU720979.1, OU720980.1, OU720981.1, OU720982.1, OU720983.1, OU720984.1, OU720985.1, OU720986.1, OU720987.1, OU720988.1, OU720989.1, OU720990.1, OU720991.1, OU720992.1, OU720993.1, OU720994.1, OU720995.1, OU720996.1, OU720997.1, OU720998.1, OU720999.1, OU721000.1, OU721001.1, OU721002.1, OU721003.1, OU721004.1, OU721005.1, OU721006.1, OU721007.1, OU721008.1, OU721009.1, OU721010.1, OU721011.1, OU721012.1, OU721013.1, OU721014.1, OU721015.1, OU721016.1, OU721018.1, OU721019.1, OU721020.1, OU721021.1, OU721022.1, OU721023.1, OU721024.1, OU721025.1, OU721026.1, OU721029.1, OU721031.1, OU721032.1, OU721034.1, OU721035.1, OU721036.1, OU721037.1, OU721044.1, OU721045.1, OU721046.1, OU721047.1, OU721048.1, OU721049.1, OU721050.1, OU721051.1, OU721053.1, OU721054.1, OU721055.1, OU721064.1, OU721067.1, OU721077.1, OU721078.1, OU721103.1, OU721105.1, OU721106.1, OU721107.1, OU721110.1, OU721122.1, OU721123.1, OU721141.1, OU721142.1, OU721143.1, OU721144.1, OU721145.1, OU721146.1, OU721147.1, OU721148.1, OU721150.1, OU721151.1, OU721153.1, OU721156.1, OU721157.1, OU721158.1, OU721160.1, OU721162.1, OU721164.1, OU721165.1, OU721166.1, OU721167.1, OU721168.1, OU721169.1, OU721170.1, OU721171.1, OU721172.1, OU721173.1, OU721174.1, OU721175.1, OU721180.1, OU721181.1, OU721182.1, OU721183.1, OU721184.1, OU721186.1, OU721187.1, OU721188.1, OU721189.1, OU721190.1, OU721191.1, OU721192.1, OU721193.1, OU721194.1, OU721195.1, OU721196.1, OU721197.1, OU721198.1, OU721199.1, OU721201.1, OU721202.1, OU721204.1, OU721205.1, OU721206.1, OU721207.1, OU721208.1, OU721210.1, OU721211.1, OU721212.1, OU721213.1, OU721214.1, OU721215.1, OU721216.1, OU721218.1, OU721219.1, OU721220.1, OU721221.1, OU721222.1, OU721223.1, OU721224.1, OU721225.1, OU721226.1, OU721227.1, OU721228.1, OU721229.1, OU721230.1, OU721231.1, OU721232.1, OU721233.1, OU721234.1, OU721235.1, OU721236.1, OU721238.1, OU721239.1, OU721240.1, OU721241.1, OU721242.1, OU721243.1, OU721244.1, OU721245.1, OU721246.1, OU721250.1, OU721251.1, OU721253.1, OU721254.1, OU721255.1, OU721256.1, OU721257.1, OU721258.1, OU721259.1, OU721260.1, OU721261.1, OU721262.1, OU721263.1, OU721264.1, OU721265.1, OU721266.1, OU721267.1, OU721268.1, OU721269.1, OU721270.1, OU721271.1, OU721272.1, OU721274.1, OU721275.1, OU721276.1, OU721277.1, OU721278.1, OU721279.1, OU721280.1, OU721281.1, OU721282.1, OU721283.1, OU721284.1, OU721285.1, OU721286.1, OU721287.1, OU721288.1, OU721289.1, OU721290.1, OU721291.1, OU721292.1, OU721293.1, OU721294.1, OU721295.1, OU721296.1, OU721297.1, OU721298.1, OU721299.1, OU721300.1, OU721301.1, OU721302.1, OU721303.1, OU721304.1, OU721305.1, OU721306.1, OU721307.1, OU721308.1, OU721309.1, OU721310.1, OU721311.1, OU721312.1, OU721313.1, OU721314.1, OU721315.1, OU721316.1, OU721317.1, OU721318.1, OU721319.1, OU721321.1, OU721322.1, OU721323.1, OU721324.1, OU721325.1, OU721326.1, OU721327.1, OU721328.1, OU721329.1, OU721330.1, OU721331.1, OU721332.1, OU721333.1, OU721334.1, OU721335.1, OU721336.1, OU721337.1, OU721338.1, OU721339.1, OU721340.1, OU721341.1, OU721342.1, OU721343.1, OU721344.1, OU721345.1, OU721346.1, OU721347.1, OU721348.1, OU721349.1, OU721350.1, OU721351.1, OU721352.1, OU721353.1, OU721354.1, OU721355.1, OU721356.1, OU721357.1, OU721358.1, OU722123.1, OU722125.1, OU722126.1, OU722135.1, OU722147.1, OU722152.1, OU722153.1, OU722154.1, OU722157.1, OU722158.1, OU722159.1, OU722160.1, OU722161.1, OU722162.1, OU722164.1, OU722166.1, OU722167.1, OU722169.1, OU722173.1, OU722174.1, OU722179.1, OU722182.1, OU722186.1, OU722191.1, OU722194.1, OU722196.1, OU722197.1, OU722198.1, OU722200.1, OU722206.1, OU722207.1, OU722244.1, OU722246.1, OU722251.1, OU722252.1, OU722253.1, OU722254.1, OU722288.1, OU722289.1, OU722290.1, OU722292.1, OU722294.1, OU722318.1, OU722390.1, OU722543.1, OU722544.1, OU722545.1, OU722551.1, OU722552.1, OU722554.1, OU722555.1, OU722557.1, OU722559.1, OU722563.1, OU722566.1, OU722569.1, OU722616.1, OU722617.1, OU722618.1, OU722619.1, OU722620.1, OU722622.1, OU722630.1, OU722678.1, OU722699.1, OU722707.1, OU722824.1, OU722837.1, OU722847.1, OU722856.1, OU722898.1, OU722932.1, OU722940.1, OU722958.1, OU722960.1, OU722964.1, OU722978.1, OU723083.1, OU723084.1, OU723087.1, OU723092.1, OU723095.1, OU723096.1, OU723097.1, OU723100.1, OU723103.1, OU723110.1, OU723116.1, OU723117.1, OU723140.1, OU723142.1, OU723143.1, OU723144.1, OU723146.1, OU723147.1, OU723212.1, OU723213.1, OU723215.1, OU723217.1, OU723254.1, OU723255.1, OU723258.1, OU723259.1, OU723260.1, OU723261.1, OU723300.1, OU723307.1, OU723308.1, OU723310.1, OU723317.1, OU723325.1, OU723326.1, OU723334.1, OU723335.1, OU723338.1, OU723340.1, OU723341.1, OU723347.1, OU723348.1, OU723349.1, OU723372.1, OU723378.1, OU723379.1, OU723385.1, OU723395.1, OU723399.1, OU723403.1, OU723408.1, OU723409.1, OU723413.1, OU723421.1, OU723423.1, OU723424.1, OU723428.1, OU723429.1, OU723430.1, OU723431.1, OU723432.1, OU723436.1, OU723437.1, OU723440.1, OU723449.1, OU723453.1, OU723454.1, OU723455.1, OU723459.1, OU723460.1, OU723461.1, OU723464.1, OU723486.1, OU723487.1, OU723492.1, OU723500.1, OU723518.1, OU723519.1, OU723520.1, OU723521.1, OU723522.1, OU723523.1, OU723529.1, OU723599.1, OU723607.1, OU723615.1, OU723616.1, OU723618.1, OU723640.1, OU723658.1, OU723659.1, OU723661.1, OU723662.1, OU723664.1, OU723665.1, OU723677.1, OU723679.1, OU723688.1, OU723692.1, OU723694.1, OU723695.1, OU723696.1, OU723776.1, OU723804.1, OU723851.1, OU723852.1, OU723859.1, OU724046.1, OU724047.1, OU724051.1, OU724077.1, OU724132.1, OU724133.1, OU724196.1, OU724197.1, OU724202.1, OU724208.1, OU724211.1, OU724225.1, OU724270.1, OU724277.1, OU724281.1, OU724303.1, OU724307.1, OU724310.1, OU724325.1, OU724329.1, OU724360.1, OU724362.1, OU724368.1, OU724372.1, OU724373.1, OU724374.1, OU724375.1, OU724380.1, OU724392.1, OU724419.1, OU724452.1, OU724455.1, OU724477.1, OU724509.1, OU724510.1, OU724511.1, OU724512.1, OU724514.1, OU724515.1, OU724519.1, OU724520.1, OU724521.1, OU724522.1, OU724524.1, OU724537.1, OU724540.1, OU724550.1, OU724552.1, OU724566.1, OU724567.1, OU724581.1, OU724607.1, OU724611.1, OU724613.1, OU724644.1, OU724646.1, OU724668.1, OU724669.1, OU724762.1, OU724781.1, OU724794.1, OU724795.1, OU724796.1, OU724835.1, OU724836.1, OU724838.1, OU724845.1, OU724850.1, OU724851.1, OU724853.1, OU724877.1, OU724913.1, OU724922.1, OU724925.1, OU724931.1, OU724964.1, OU725082.1, OU725300.1, OU725303.1, OU725394.1, OU725403.1, OU725424.1, OU725476.1, OU725478.1, OU725479.1, OU725482.1, OU725492.1, OU725504.1, OU725506.1, OU725507.1, OU725516.1, OU725530.1, OU725538.1, OU725582.1, OU725585.1, OU725602.1, OU725629.1, OU725631.1, OU725637.1, OU725999.1, OU726001.1, OU726034.1, OU726036.1, OU726040.1, OU726041.1, OU726043.1, OU726118.1, OU726179.1, OU726244.1, OU726245.1, OU726249.1, OU726264.1, OU726268.1, OU726275.1, OU726277.1, OU726283.1, OU726284.1, OU726287.1, OU726290.1, OU726291.1, OU726292.1, OU726296.1, OU726297.1, OU726298.1, OU726299.1, OU726300.1, OU726302.1, OU726305.1, OU726306.1, OU726310.1, OU726312.1, OU726313.1, OU726319.1, OU726329.1, OU726337.1, OU726338.1, OU726441.1, OU726442.1, OU726443.1, OU726446.1, OU726456.1, OU726486.1, OU726711.1, OU726714.1, OU726723.1, OU726724.1, OU726728.1, OU726731.1, OU726738.1, OU726739.1, OU726740.1, OU726741.1, OU726743.1, OU726744.1, OU726745.1, OU726752.1, OU726753.1, OU726756.1, OU726758.1, OU726760.1, OU726761.1, OU726762.1, OU726764.1, OU726771.1, OU726777.1, OU726783.1, OU726784.1, OU726787.1, OU726792.1, OU726796.1, OU726801.1, OU726802.1, OU726804.1, OU726805.1, OU726809.1, OU726810.1, OU726811.1, OU726819.1, OU726824.1, OU726825.1, OU726826.1, OU726839.1, OU726842.1, OU726849.1, OU726854.1, OU726856.1, OU726858.1, OU726894.1, OU726896.1, OU726976.1, OU726977.1, OU726978.1, OU726979.1, OU726982.1, OU726983.1, OU726984.1, OU727014.1, OU727017.1, OU727018.1, OU727019.1, OU727020.1, OU727045.1, OU727046.1, OU727054.1, OU727067.1, OU727080.1, OU727087.1, OU727088.1, OU727094.1, OU727098.1, OU727101.1, OU727103.1, OU727109.1, OU727125.1, OU727132.1, OU727133.1, OU727134.1, OU727152.1, OU727169.1, OU727170.1, OU727173.1, OU727174.1, OU727178.1, OU727179.1, OU727181.1, OU727182.1, OU727188.1, OU727192.1, OU727193.1, OU727198.1, OU727204.1, OU727217.1, OU727219.1, OU727231.1, OU727233.1, OU727244.1, OU727245.1, OU727254.1, OU727256.1, OU727257.1, OU727258.1, OU727271.1, OU727281.1, OU727332.1, OU727341.1, OU727344.1, OU727346.1, OU727348.1, OU727349.1, OU727355.1, OU727360.1, OU727362.1, OU727370.1, OU727461.1, OU727463.1, OU727475.1, OU727485.1, OU727486.1, OU727514.1, OU727515.1, OU727521.1, OU727522.1, OU727523.1, OU727524.1, OU727525.1, OU727538.1, OU727541.1, OU727542.1, OU727543.1, OU727547.1, OU727553.1, OU727627.1, OU727628.1, OU727633.1, OU727634.1, OU727640.1, OU727641.1, OU727643.1, OU727645.1, OU727646.1, OU727647.1, OU727648.1, OU727650.1, OU727652.1, OU727655.1, OU727656.1, OU727657.1, OU727659.1, OU727660.1, OU727662.1, OU727663.1, OU727664.1, OU727666.1, OU727668.1, OU727669.1, OU727670.1, OU727672.1, OU727673.1, OU727675.1, OU727676.1, OU727682.1, OU727685.1, OU727688.1, OU727689.1, OU727690.1, OU727691.1, OU727692.1, OU727698.1, OU727700.1, OU727705.1, OU727707.1, OU727712.1, OU727721.1, OU727722.1, OU727723.1, OU727730.1, OU727736.1, OU727738.1, OU727739.1, OU727762.1, OU727767.1, OU727778.1, OU727780.1, OU727782.1, OU727783.1, OU727786.1, OU727984.1, OU727986.1, OU728020.1, OU728036.1, OU728044.1, OU728047.1, OU728048.1, OU728056.1, OU728059.1, OU728063.1, OU728067.1, OU728069.1, OU728070.1, OU728072.1, OU728075.1, OU728076.1, OU728077.1, OU728082.1, OU728083.1, OU728087.1, OU728088.1, OU728090.1, OU728093.1, OU728094.1, OU728096.1, OU728097.1, OU728098.1, OU728099.1, OU728100.1, OU728101.1, OU728102.1, OU728106.1, OU728107.1, OU728108.1, OU728110.1, OU728111.1, OU728113.1, OU728119.1, OU728120.1, OU728121.1, OU728122.1, OU728123.1, OU728124.1, OU728126.1, OU728129.1, OU728131.1, OU728133.1, OU728134.1, OU728135.1, OU728145.1, OU728148.1, OU728151.1, OU728163.1, OU728168.1, OU728358.1, OU728364.1, OU728375.1, OU728376.1, OU728377.1, OU728378.1, OU728380.1, OU728381.1, OU728385.1, OU728386.1, OU728389.1, OU728396.1, OU728397.1, OU728398.1, OU728399.1, OU728404.1, OU728405.1, OU728410.1, OU728413.1, OU728415.1, OU728420.1, OU728423.1, OU728427.1, OU728428.1, OU728429.1, OU728432.1, OU728433.1, OU728434.1, OU728436.1, OU728439.1, OU728440.1, OU728441.1, OU728444.1, OU728446.1, OU728448.1, OU728449.1, OU728451.1, OU728452.1, OU728453.1, OU728454.1, OU728456.1, OU728457.1, OU728458.1, OU728459.1, OU728460.1, OU728461.1, OU728464.1, OU728465.1, OU728467.1, OU728468.1, OU728469.1, OU728474.1, OU728478.1, OU728481.1, OU728482.1, OU728494.1, OU728499.1, OU728517.1, OU728522.1, OU728533.1, OU728535.1, OU728551.1, OU728552.1, OU728553.1, OU728582.1, OU728644.1, OU728678.1, OU728685.1, OU728687.1, OU728693.1, OU728696.1, OU728700.1, OU728701.1, OU728702.1, OU728703.1, OU728706.1, OU728707.1, OU728714.1, OU728723.1, OU728725.1, OU728726.1, OU728727.1, OU728729.1, OU728733.1, OU728734.1, OU728735.1, OU728736.1, OU728737.1, OU728740.1, OU728741.1, OU728742.1, OU728743.1, OU728744.1, OU728745.1, OU728746.1, OU728750.1, OU728753.1, OU728754.1, OU728757.1, OU728762.1, OU728764.1, OU728770.1, OU728775.1, OU728776.1, OU728777.1, OU728781.1, OU728782.1, OU728786.1, OU728789.1, OU728793.1, OU728796.1, OU728801.1, OU728802.1, OU728803.1, OU728804.1, OU728808.1, OU728811.1, OU728827.1, OU728828.1, OU728954.1, OU728955.1, OU728969.1, OU728982.1, OU729048.1, OU729324.1, OU729329.1, OU729330.1, OU729331.1, OU729345.1, OU729356.1, OU729368.1, OU729369.1, OU729371.1, OU729372.1, OU729374.1, OU729377.1, OU729378.1, OU729382.1, OU729383.1, OU729384.1, OU729386.1, OU729389.1, OU729390.1, OU729392.1, OU729393.1, OU729394.1, OU729396.1, OU729397.1, OU729398.1, OU729399.1, OU729400.1, OU729402.1, OU729403.1, OU729404.1, OU729405.1, OU729406.1, OU729408.1, OU729410.1, OU729411.1, OU729412.1, OU729413.1, OU729414.1, OU729415.1, OU729416.1, OU729417.1, OU729418.1, OU729420.1, OU729421.1, OU729423.1, OU729424.1, OU729425.1, OU729426.1, OU729427.1, OU729428.1, OU729430.1, OU729431.1, OU729432.1, OU729433.1, OU729434.1, OU729435.1, OU729436.1, OU729437.1, OU729438.1, OU729439.1, OU729440.1, OU729441.1, OU729443.1, OU729444.1, OU729445.1, OU729446.1, OU729447.1, OU729448.1, OU729449.1, OU729451.1, OU729452.1, OU729453.1, OU729454.1, OU729455.1, OU729456.1, OU729457.1, OU729458.1, OU729459.1, OU729460.1, OU729461.1, OU729462.1, OU729463.1, OU729464.1, OU729465.1, OU729466.1, OU729467.1, OU729468.1, OU729469.1, OU729470.1, OU729471.1, OU729472.1, OU729473.1, OU729474.1, OU729476.1, OU729477.1, OU729478.1, OU729479.1, OU729480.1, OU729481.1, OU729482.1, OU729483.1, OU729484.1, OU729485.1, OU729486.1, OU729487.1, OU729488.1, OU729489.1, OU729491.1, OU729492.1, OU729493.1, OU729494.1, OU729495.1, OU729496.1, OU729501.1, OU729503.1, OU729504.1, OU729505.1, OU729506.1, OU729507.1, OU729508.1, OU729509.1, OU729510.1, OU729511.1, OU729512.1, OU729513.1, OU729514.1, OU729515.1, OU729517.1, OU729518.1, OU729519.1, OU729520.1, OU729521.1, OU729524.1, OU729526.1, OU729527.1, OU729529.1, OU729538.1, OU729542.1, OU729543.1, OU729544.1, OU729545.1, OU729547.1, OU729548.1, OU729549.1, OU729550.1, OU729552.1, OU729553.1, OU729554.1, OU729555.1, OU729557.1, OU729558.1, OU729560.1, OU729561.1, OU729562.1, OU729563.1, OU729565.1, OU729566.1, OU729568.1, OU729569.1, OU729571.1, OU729572.1, OU729574.1, OU729576.1, OU729580.1, OU729583.1, OU729584.1, OU729585.1, OU729586.1, OU729587.1, OU729590.1, OU729591.1, OU729592.1, OU729593.1, OU729594.1, OU729595.1, OU729596.1, OU729597.1, OU729611.1, OU729612.1, OU729613.1, OU729614.1, OU729615.1, OU729619.1, OU729620.1, OU729621.1, OU729631.1, OU729634.1, OU729635.1, OU729717.1, OU729719.1, OU729720.1, OU729721.1, OU729722.1, OU729723.1, OU729724.1, OU729730.1, OU729735.1, OU729737.1, OU729738.1, OU729739.1, OU729742.1, OU729766.1, OU729782.1, OU729795.1, OU729797.1, OU729798.1, OU729799.1, OU729802.1, OU729804.1, OU729805.1, OU729806.1, OU729808.1, OU729809.1, OU729810.1, OU729813.1, OU729814.1, OU729815.1, OU729816.1, OU729817.1, OU729820.1, OU729843.1, OU729846.1, OU729847.1, OU729888.1, OU729909.1, OU729926.1, OU729987.1, OU729988.1, OU730005.1, OU730028.1, OU730029.1, OU730031.1, OU730032.1, OU730033.1, OU730034.1, OU730043.1, OU730055.1, OU730056.1, OU730057.1, OU730059.1, OU730061.1, OU730062.1, OU730063.1, OU730064.1, OU730065.1, OU730066.1, OU730067.1, OU730068.1, OU730069.1, OU730070.1, OU730072.1, OU730073.1, OU730074.1, OU730077.1, OU730078.1, OU730079.1, OU730080.1, OU730081.1, OU730082.1, OU730083.1, OU730084.1, OU730085.1, OU730086.1, OU730087.1, OU730088.1, OU730089.1, OU730090.1, OU730091.1, OU730092.1, OU730093.1, OU730094.1, OU730095.1, OU730096.1, OU730097.1, OU730098.1, OU730099.1, OU730100.1, OU730101.1, OU730102.1, OU730103.1, OU730104.1, OU730106.1, OU730107.1, OU730108.1, OU730109.1, OU730110.1, OU730111.1, OU730112.1, OU730113.1, OU730114.1, OU730115.1, OU730116.1, OU730117.1, OU730118.1, OU730119.1, OU730120.1, OU730121.1, OU730122.1, OU730123.1, OU730124.1, OU730125.1, OU730126.1, OU730127.1, OU730128.1, OU730129.1, OU730130.1, OU730131.1, OU730133.1, OU730137.1, OU730138.1, OU730139.1, OU730141.1, OU730142.1, OU730143.1, OU730144.1, OU730145.1, OU730147.1, OU730148.1, OU730150.1, OU730154.1, OU730155.1, OU730156.1, OU730157.1, OU730158.1, OU730162.1, OU730166.1, OU730168.1, OU730172.1, OU730175.1, OU730176.1, OU730177.1, OU730183.1, OU730187.1, OU730188.1, OU730193.1, OU730201.1, OU730212.1, OU730224.1, OU730293.1, OU730304.1, OU730321.1, OU730322.1, OU730325.1, OU730327.1, OU730330.1, OU730331.1, OU730333.1, OU730352.1, OU730353.1, OU730356.1, OU730357.1, OU730358.1, OU730360.1, OU730361.1, OU730362.1, OU730363.1, OU730364.1, OU730366.1, OU730368.1, OU730369.1, OU730372.1, OU730373.1, OU730374.1, OU730376.1, OU730383.1, OU730384.1, OU730386.1, OU730387.1, OU730388.1, OU730389.1, OU730394.1, OU730397.1, OU730398.1, OU730400.1, OU730402.1, OU730403.1, OU730404.1, OU730405.1, OU730406.1, OU730407.1, OU730409.1, OU730410.1, OU730411.1, OU730412.1, OU730413.1, OU730414.1, OU730418.1, OU730424.1, OU730425.1, OU730429.1, OU730431.1, OU730434.1, OU730436.1, OU730437.1, OU730438.1, OU730440.1, OU730443.1, OU730444.1, OU730454.1, OU730456.1, OU730467.1, OU730468.1, OU730482.1, OU730484.1, OU730485.1, OU730487.1, OU730490.1, OU730506.1, OU730517.1, OU730519.1, OU730526.1, OU730529.1, OU730530.1, OU730536.1, OU730538.1, OU730539.1, OU730543.1, OU730544.1, OU730550.1, OU730556.1, OU730577.1, OU730582.1, OU730588.1, OU730611.1, OU730671.1, OU730673.1, OU730674.1, OU730675.1, OU730677.1, OU730678.1, OU730729.1, OU730730.1, OU730741.1, OU730742.1, OU730745.1, OU730748.1, OU730749.1, OU730753.1, OU730757.1, OU730758.1, OU730759.1, OU730762.1, OU730768.1, OU730770.1, OU730771.1, OU730773.1, OU730778.1, OU730781.1, OU730782.1, OU730784.1, OU730786.1, OU730789.1, OU730793.1, OU730798.1, OU730800.1, OU730804.1, OU730806.1, OU730807.1, OU730810.1, OU730812.1, OU730814.1, OU730815.1, OU730817.1, OU730823.1, OU730824.1, OU730829.1, OU730830.1, OU730831.1, OU730832.1, OU730834.1, OU730837.1, OU730839.1, OU730840.1, OU730841.1, OU730843.1, OU730844.1, OU730845.1, OU730847.1, OU730849.1, OU730854.1, OU730855.1, OU730856.1, OU730857.1, OU730858.1, OU730879.1, OU730931.1, OU730933.1, OU730978.1, OU730986.1, OU730987.1, OU730990.1, OU730991.1, OU730996.1, OU730999.1, OU731001.1, OU731003.1, OU731004.1, OU731005.1, OU731006.1, OU731007.1, OU731008.1, OU731009.1, OU731010.1, OU731011.1, OU731012.1, OU731013.1, OU731014.1, OU731015.1, OU731018.1, OU731019.1, OU731020.1, OU731025.1, OU731026.1, OU731027.1, OU731030.1, OU731032.1, OU731033.1, OU731034.1, OU731036.1, OU731038.1, OU731039.1, OU731053.1, OU731056.1, OU731060.1, OU731061.1, OU731064.1, OU731066.1, OU731067.1, OU731069.1, OU731072.1, OU731074.1, OU731079.1, OU731080.1, OU731090.1, OU731092.1, OU731110.1, OU731135.1, OU731181.1, OU731185.1, OU731192.1, OU731195.1, OU731196.1, OU731198.1, OU731199.1, OU731202.1, OU731215.1, OU731218.1, OU731228.1, OU731250.1, OU731256.1, OU731262.1, OU731263.1, OU731275.1, OU731276.1, OU731292.1, OU731296.1, OU731299.1, OU731301.1, OU731306.1, OU731313.1, OU731339.1, OU731340.1, OU731347.1, OU731350.1, OU731358.1, OU731365.1, OU731366.1, OU731369.1, OU731376.1, OU731377.1, OU731380.1, OU731382.1, OU731383.1, OU731386.1, OU731391.1, OU731392.1, OU731405.1, OU731406.1, OU731409.1, OU731416.1, OU731417.1, OU731419.1, OU731421.1, OU731422.1, OU731423.1, OU731424.1, OU731428.1, OU731429.1, OU731430.1, OU731433.1, OU731439.1, OU731445.1, OU731446.1, OU731449.1, OU731451.1, OU731453.1, OU731454.1, OU731459.1, OU731460.1, OU731462.1, OU731463.1, OU731465.1, OU731466.1, OU731468.1, OU731469.1, OU731471.1, OU731474.1, OU731477.1, OU731478.1, OU731483.1, OU731488.1, OU731490.1, OU731494.1, OU731503.1, OU731517.1, OU731519.1, OU731521.1, OU731522.1, OU731534.1, OU731560.1, OU731580.1, OU731589.1, OU731591.1, OU731594.1, OU731596.1, OU731599.1, OU731600.1, OU731631.1, OU731632.1, OU731634.1, OU731640.1, OU731641.1, OU731643.1, OU731644.1, OU731645.1, OU731646.1, OU731647.1, OU731648.1, OU731649.1, OU731650.1, OU731657.1, OU731658.1, OU731661.1, OU731665.1, OU731666.1, OU731667.1, OU731671.1, OU731672.1, OU731673.1, OU731683.1, OU731684.1, OU731686.1, OU731688.1, OU731689.1, OU731691.1, OU731696.1, OU731723.1, OU731724.1, OU731730.1, OU731732.1, OU731740.1, OU731744.1, OU731749.1, OU731750.1, OU731755.1, OU731756.1, OU731760.1, OU731770.1, OU731774.1, OU731775.1, OU731776.1, OU731777.1, OU731778.1, OU731779.1, OU731780.1, OU731782.1, OU731783.1, OU731785.1, OU731787.1, OU731793.1, OU731794.1, OU731805.1, OU731806.1, OU731808.1, OU731810.1, OU731812.1, OU731853.1, OU731899.1, OU731911.1, OU731919.1, OU731923.1, OU731925.1, OU731932.1, OU731941.1, OU731957.1, OU731963.1, OU731969.1, OU732015.1, OU732018.1, OU732020.1, OU732026.1, OU732043.1, OU732045.1, OU732046.1, OU732047.1, OU732161.1, OU732162.1, OU732164.1, OU732166.1, OU732184.1, OU732186.1, OU732188.1, OU732189.1, OU732191.1, OU732192.1, OU732195.1, OU732199.1, OU732203.1, OU732204.1, OU732209.1, OU732213.1, OU732214.1, OU732217.1, OU732219.1, OU732220.1, OU732222.1, OU732230.1, OU732232.1, OU732234.1, OU732237.1, OU732241.1, OU732242.1, OU732246.1, OU732250.1, OU732251.1, OU732252.1, OU732253.1, OU732254.1, OU732256.1, OU732257.1, OU732258.1, OU732267.1, OU732268.1, OU732270.1, OU732274.1, OU732275.1, OU732278.1, OU732279.1, OU732282.1, OU732283.1, OU732285.1, OU732287.1, OU732288.1, OU732289.1, OU732291.1, OU732294.1, OU732295.1, OU732296.1, OU732297.1, OU732300.1, OU732304.1, OU732305.1, OU732306.1, OU732307.1, OU732308.1, OU732312.1, OU732313.1, OU732316.1, OU732318.1, OU732321.1, OU732322.1, OU732326.1, OU732328.1, OU732329.1, OU732332.1, OU732333.1, OU732334.1, OU732335.1, OU732339.1, OU732341.1, OU732342.1, OU732343.1, OU732344.1, OU732345.1, OU732348.1, OU732350.1, OU732352.1, OU732354.1, OU732358.1, OU732359.1, OU732360.1, OU732363.1, OU732365.1, OU732366.1, OU732367.1, OU732370.1, OU732371.1, OU732372.1, OU732373.1, OU732375.1, OU732379.1, OU732380.1, OU732381.1, OU732384.1, OU732387.1, OU732395.1, OU732396.1, OU732400.1, OU732443.1, OU732444.1, OU732445.1, OU732506.1, OU732512.1, OU732513.1, OU732521.1, OU732522.1, OU732524.1, OU732528.1, OU732529.1, OU732530.1, OU732531.1, OU732532.1, OU732534.1, OU732535.1, OU732538.1, OU732541.1, OU732544.1, OU732545.1, OU732546.1, OU732547.1, OU732550.1, OU732551.1, OU732552.1, OU732553.1, OU732555.1, OU732556.1, OU732557.1, OU732558.1, OU732560.1, OU732562.1, OU732564.1, OU732568.1, OU732569.1, OU732572.1, OU732575.1, OU732578.1, OU732581.1, OU732583.1, OU732586.1, OU732587.1, OU732588.1, OU732589.1, OU732590.1, OU732593.1, OU732594.1, OU732596.1, OU732598.1, OU732599.1, OU732600.1, OU732603.1, OU732604.1, OU732605.1, OU732606.1, OU732609.1, OU732610.1, OU732611.1, OU732618.1, OU732620.1, OU732623.1, OU732624.1, OU732627.1, OU732628.1, OU732629.1, OU732632.1, OU732633.1, OU732638.1, OU732640.1, OU732642.1, OU732645.1, OU732646.1, OU732647.1, OU732648.1, OU732651.1, OU732652.1, OU732654.1, OU732656.1, OU732657.1, OU732664.1, OU732665.1, OU732668.1, OU732669.1, OU732670.1, OU732672.1, OU732675.1, OU732676.1, OU732680.1, OU732682.1, OU732683.1, OU732686.1, OU732687.1, OU732689.1, OU732690.1, OU732691.1, OU732692.1, OU732693.1, OU732695.1, OU732696.1, OU732699.1, OU732707.1, OU732712.1, OU732713.1, OU732715.1, OU732716.1, OU732717.1, OU732718.1, OU732719.1, OU732724.1, OU732726.1, OU732727.1, OU732740.1, OU732771.1, OU732790.1, OU732811.1, OU732821.1, OU732823.1, OU732824.1, OU732826.1, OU732827.1, OU732832.1, OU732833.1, OU732841.1, OU732843.1, OU732853.1, OU732855.1, OU732856.1, OU732861.1, OU732862.1, OU732863.1, OU732867.1, OU732871.1, OU732873.1, OU732874.1, OU732878.1, OU732880.1, OU732882.1, OU732885.1, OU732886.1, OU732887.1, OU732888.1, OU732890.1, OU732892.1, OU732901.1, OU732902.1, OU732905.1, OU732908.1, OU732909.1, OU732911.1, OU732912.1, OU732915.1, OU732916.1, OU732917.1, OU732921.1, OU732925.1, OU732926.1, OU732927.1, OU732928.1, OU732929.1, OU732932.1, OU732936.1, OU732937.1, OU732939.1, OU732940.1, OU732941.1, OU732942.1, OU732949.1, OU732950.1, OU732951.1, OU732952.1, OU732955.1, OU732957.1, OU732961.1, OU732962.1, OU732963.1, OU732968.1, OU732972.1, OU732974.1, OU732975.1, OU732978.1, OU732979.1, OU732982.1, OU732984.1, OU732986.1, OU732990.1, OU732991.1, OU732992.1, OU732993.1, OU732994.1, OU732995.1, OU732996.1, OU732999.1, OU733002.1, OU733003.1, OU733004.1, OU733005.1, OU733006.1, OU733007.1, OU733008.1, OU733010.1, OU733012.1, OU733013.1, OU733014.1, OU733017.1, OU733019.1, OU733023.1, OU733024.1, OU733027.1, OU733030.1, OU733036.1, OU733039.1, OU733044.1, OU733049.1, OU733050.1, OU733052.1, OU733064.1, OU733068.1, OU733069.1, OU733080.1, OU733087.1, OU733096.1, OU733158.1, OU733168.1, OU733169.1, OU733173.1, OU733175.1, OU733179.1, OU733185.1, OU733186.1, OU733190.1, OU733191.1, OU733192.1, OU733193.1, OU733194.1, OU733195.1, OU733197.1, OU733198.1, OU733202.1, OU733205.1, OU733206.1, OU733208.1, OU733209.1, OU733210.1, OU733213.1, OU733214.1, OU733215.1, OU733218.1, OU733219.1, OU733220.1, OU733221.1, OU733223.1, OU733225.1, OU733228.1, OU733229.1, OU733230.1, OU733232.1, OU733234.1, OU733237.1, OU733238.1, OU733239.1, OU733240.1, OU733242.1, OU733244.1, OU733247.1, OU733248.1, OU733249.1, OU733252.1, OU733253.1, OU733254.1, OU733263.1, OU733264.1, OU733265.1, OU733266.1, OU733268.1, OU733269.1, OU733271.1, OU733274.1, OU733275.1, OU733279.1, OU733280.1, OU733282.1, OU733283.1, OU733285.1, OU733286.1, OU733289.1, OU733290.1, OU733292.1, OU733293.1, OU733295.1, OU733298.1, OU733301.1, OU733302.1, OU733303.1, OU733304.1, OU733306.1, OU733309.1, OU733310.1, OU733312.1, OU733315.1, OU733318.1, OU733319.1, OU733321.1, OU733322.1, OU733324.1, OU733327.1, OU733336.1, OU733338.1, OU733339.1, OU733341.1, OU733342.1, OU733343.1, OU733345.1, OU733347.1, OU733348.1, OU733350.1, OU733357.1, OU733359.1, OU733365.1, OU733368.1, OU733372.1, OU733374.1, OU733380.1, OU733381.1, OU733387.1, OU733388.1, OU733389.1, OU733391.1, OU733394.1, OU733427.1, OU733471.1, OU733473.1, OU733481.1, OU733482.1, OU733487.1, OU733488.1, OU733489.1, OU733490.1, OU733491.1, OU733497.1, OU733498.1, OU733501.1, OU733503.1, OU733504.1, OU733505.1, OU733507.1, OU733510.1, OU733511.1, OU733512.1, OU733513.1, OU733514.1, OU733515.1, OU733518.1, OU733523.1, OU733530.1, OU733532.1, OU733534.1, OU733535.1, OU733538.1, OU733539.1, OU733541.1, OU733542.1, OU733544.1, OU733547.1, OU733550.1, OU733553.1, OU733554.1, OU733556.1, OU733557.1, OU733559.1, OU733560.1, OU733561.1, OU733563.1, OU733564.1, OU733570.1, OU733572.1, OU733578.1, OU733579.1, OU733581.1, OU733582.1, OU733583.1, OU733585.1, OU733586.1, OU733589.1, OU733591.1, OU733593.1, OU733599.1, OU733600.1, OU733601.1, OU733602.1, OU733604.1, OU733606.1, OU733608.1, OU733609.1, OU733610.1, OU733611.1, OU733614.1, OU733622.1, OU733624.1, OU733626.1, OU733629.1, OU733631.1, OU733633.1, OU733634.1, OU733635.1, OU733637.1, OU733638.1, OU733639.1, OU733640.1, OU733643.1, OU733647.1, OU733649.1, OU733652.1, OU733653.1, OU733658.1, OU733659.1, OU733662.1, OU733668.1, OU733671.1, OU733673.1, OU733676.1, OU733677.1, OU733678.1, OU733680.1, OU733681.1, OU733685.1, OU733692.1, OU733694.1, OU733695.1, OU733698.1, OU733699.1, OU733705.1, OU733719.1, OU733729.1, OU733730.1, OU733731.1, OU733758.1, OU733759.1, OU733765.1, OU733766.1, OU733769.1, OU733771.1, OU733773.1, OU733776.1, OU733778.1, OU733779.1, OU733780.1, OU733781.1, OU733791.1, OU733792.1, OU733794.1, OU733799.1, OU733802.1, OU733804.1, OU733809.1, OU733812.1, OU733815.1, OU733816.1, OU733819.1, OU733821.1, OU733824.1, OU733825.1, OU733828.1, OU733829.1, OU733830.1, OU733831.1, OU733833.1, OU733837.1, OU733838.1, OU733840.1, OU733841.1, OU733844.1, OU733845.1, OU733850.1, OU733851.1, OU733852.1, OU733853.1, OU733856.1, OU733857.1, OU733858.1, OU733861.1, OU733863.1, OU733866.1, OU733867.1, OU733868.1, OU733869.1, OU733873.1, OU733881.1, OU733882.1, OU733884.1, OU733888.1, OU733892.1, OU733893.1, OU733894.1, OU733895.1, OU733900.1, OU733901.1, OU733902.1, OU733903.1, OU733905.1, OU733907.1, OU733911.1, OU733912.1, OU733913.1, OU733920.1, OU733921.1, OU733923.1, OU733924.1, OU733927.1, OU733934.1, OU733935.1, OU733936.1, OU733938.1, OU733939.1, OU733940.1, OU733941.1, OU733943.1, OU733944.1, OU733950.1, OU733952.1, OU733954.1, OU733958.1, OU733959.1, OU733960.1, OU733962.1, OU733963.1, OU733964.1, OU733965.1, OU733966.1, OU733967.1, OU733969.1, OU733972.1, OU733976.1, OU733977.1, OU733978.1, OU733993.1, OU733996.1, OU733999.1, OU734002.1, OU734005.1, OU734007.1, OU734008.1, OU734039.1, OU734060.1, OU734065.1, OU734072.1, OU734073.1, OU734077.1, OU734086.1, OU734087.1, OU734095.1, OU734103.1, OU734107.1, OU734108.1, OU734109.1, OU734110.1, OU734112.1, OU734114.1, OU734123.1, OU734125.1, OU734131.1, OU734133.1, OU734135.1, OU734136.1, OU734137.1, OU734138.1, OU734139.1, OU734141.1, OU734145.1, OU734149.1, OU734150.1, OU734153.1, OU734155.1, OU734156.1, OU734160.1, OU734161.1, OU734162.1, OU734164.1, OU734166.1, OU734167.1, OU734170.1, OU734172.1, OU734174.1, OU734175.1, OU734176.1, OU734179.1, OU734180.1, OU734183.1, OU734185.1, OU734186.1, OU734188.1, OU734190.1, OU734191.1, OU734192.1, OU734195.1, OU734196.1, OU734200.1, OU734201.1, OU734203.1, OU734205.1, OU734207.1, OU734209.1, OU734211.1, OU734212.1, OU734214.1, OU734215.1, OU734218.1, OU734219.1, OU734221.1, OU734222.1, OU734224.1, OU734225.1, OU734226.1, OU734227.1, OU734230.1, OU734233.1, OU734238.1, OU734239.1, OU734242.1, OU734248.1, OU734249.1, OU734250.1, OU734251.1, OU734252.1, OU734256.1, OU734257.1, OU734259.1, OU734261.1, OU734262.1, OU734265.1, OU734267.1, OU734269.1, OU734271.1, OU734272.1, OU734275.1, OU734277.1, OU734279.1, OU734280.1, OU734283.1, OU734285.1, OU734287.1, OU734289.1, OU734291.1, OU734294.1, OU734301.1, OU734302.1, OU734312.1, OU734320.1, OU734342.1, OU734344.1, OU734378.1, OU734386.1, OU734394.1, OU734423.1, OU734463.1, OU734485.1, OU734490.1, OU734500.1, OU734520.1, OU734523.1, OU734524.1, OU734525.1, OU734535.1, OU734542.1, OU734544.1, OU734545.1, OU734547.1, OU734551.1, OU734558.1, OU734567.1, OU734570.1, OU734573.1, OU734574.1, OU734575.1, OU734577.1, OU734587.1, OU734588.1, OU734597.1, OU734612.1, OU734708.1, OU734711.1, OU734713.1, OU734741.1, OU734742.1, OU734743.1, OU734745.1, OU734746.1, OU734762.1, OU734790.1, OU734806.1, OU734856.1, OU734861.1, OU734876.1, OU734878.1, OU734881.1, OU734883.1, OU734890.1, OU734893.1, OU734906.1, OU734915.1, OU734927.1, OU734928.1, OU734931.1, OU734936.1, OU734938.1, OU734939.1, OU734940.1, OU734954.1, OU734982.1, OU735023.1, OU735094.1, OU735104.1, OU735111.1, OU735113.1, OU735114.1, OU735118.1, OU735119.1, OU735121.1, OU735122.1, OU735138.1, OU735164.1, OU735166.1, OU735168.1, OU735209.1, OU735210.1, OU735247.1, OU735249.1, OU735257.1, OU735259.1, OU735260.1, OU735291.1, OU735344.1, OU735347.1, OU735357.1, OU735364.1, OU735378.1, OU735390.1, OU735404.1, OU735416.1, OU735417.1, OU735425.1, OU735431.1, OU735449.1, OU735466.1, OU735473.1, OU735494.1, OU735497.1, OU735531.1, OU735567.1, OU735568.1, OU735569.1, OU735570.1, OU735575.1, OU735592.1, OU735624.1, OU735643.1, OU735734.1, OU735744.1, OU735836.1, OU735837.1, OU735867.1, OU735877.1, OU735919.1, OU735947.1, OU735950.1, OU736006.1, OU737342.1, OU737953.1, OU738572.1, OU738574.1, OU738580.1, OU738582.1, OU738588.1, OU738594.1, OU738597.1, OU738604.1, OU738609.1, OU738611.1, OU738612.1, OU738613.1, OU738622.1, OU738639.1, OU738666.1, OU738668.1, OU738669.1, OU738671.1, OU738672.1, OU738740.1, OU738741.1, OU738742.1, OU738745.1, OU738768.1, OU738775.1, OU738792.1, OU738806.1, OU738810.1, OU738842.1, OU738843.1, OU738845.1, OU738853.1, OU738878.1, OU738879.1, OU738880.1, OU738900.1, OU738943.1, OU739027.1, OU739072.1, OU739082.1, OU739084.1, OU739099.1, OU739100.1, OU739101.1, OU739102.1, OU739103.1, OU739104.1, OU739105.1, OU739106.1, OU739107.1, OU739114.1, OU739115.1, OU739120.1, OU739123.1, OU739124.1, OU739137.1, OU739141.1, OU739147.1, OU739167.1, OU739179.1, OU739180.1, OU739185.1, OU739225.1, OU739226.1, OU739236.1, OU739258.1, OU739259.1, OU739263.1, OU739264.1, OU739269.1, OU739274.1, OU739275.1, OU739276.1, OU739290.1, OU739297.1, OU739311.1, OU739326.1, OU739353.1, OU739356.1, OU739374.1, OU739392.1, OU739396.1, OU739403.1, OU739404.1, OU739428.1, OU739431.1, OU739438.1, OU739447.1, OU739453.1, OU739454.1, OU739464.1, OU739466.1, OU739474.1, OU739553.1, OU739554.1, OU739556.1, OU739557.1, OU739576.1, OU739645.1, OU739724.1, OU739728.1, OU739731.1, OU739736.1, OU739737.1, OU739741.1, OU739743.1, OU739768.1, OU739818.1, OU739892.1, OU739894.1, OU739908.1, OU739917.1, OU739922.1, OU739935.1, OU739938.1, OU739980.1, OU739996.1, OU740018.1, OU740146.1, OU740147.1, OU740150.1, OU740152.1, OU740153.1, OU740154.1, OU740159.1, OU740161.1, OU740163.1, OU740164.1, OU740166.1, OU740171.1, OU740172.1, OU740173.1, OU740176.1, OU740178.1, OU740180.1, OU740181.1, OU740182.1, OU740183.1, OU740184.1, OU740185.1, OU740186.1, OU740190.1, OU740209.1, OU740214.1, OU740231.1, OU740299.1, OU740303.1, OU740329.1, OU740360.1, OU740361.1, OU740363.1, OU740366.1, OU740368.1, OU740382.1, OU740393.1, OU740400.1, OU740401.1, OU740407.1, OU740422.1, OU740431.1, OU740484.1, OU740490.1, OU740494.1, OU740496.1, OU740497.1, OU740498.1, OU740499.1, OU740526.1, OU740531.1, OU740533.1, OU740562.1, OU740566.1, OU740600.1, OU740608.1, OU740614.1, OU740618.1, OU740619.1, OU740620.1, OU740621.1, OU740622.1, OU740623.1, OU740624.1, OU740625.1, OU740626.1, OU740627.1, OU740630.1, OU740633.1, OU740638.1, OU740639.1, OU740641.1, OU740642.1, OU740644.1, OU740645.1, OU740646.1, OU740647.1, OU740648.1, OU740649.1, OU740650.1, OU740651.1, OU740652.1, OU740655.1, OU740657.1, OU740658.1, OU740659.1, OU740660.1, OU740661.1, OU740664.1, OU740665.1, OU740666.1, OU740667.1, OU740669.1, OU740670.1, OU740671.1, OU740672.1, OU740673.1, OU740675.1, OU740677.1, OU740678.1, OU740679.1, OU740681.1, OU740683.1, OU740684.1, OU740695.1, OU740697.1, OU740698.1, OU740699.1, OU740700.1, OU740712.1, OU740713.1, OU740714.1, OU740715.1, OU740728.1, OU740730.1, OU740731.1, OU740743.1, OU740745.1, OU740747.1, OU740748.1, OU740756.1, OU740768.1, OU740771.1, OU740772.1, OU740786.1, OU740799.1, OU740800.1, OU740820.1, OU740824.1, OU740836.1, OU740845.1, OU740846.1, OU740847.1, OU740855.1, OU740882.1, OU740883.1, OU740887.1, OU740888.1, OU740894.1, OU740895.1, OU740898.1, OU740900.1, OU740901.1, OU740906.1, OU740910.1, OU740912.1, OU740913.1, OU740914.1, OU740915.1, OU740916.1, OU740917.1, OU740919.1, OU740920.1, OU740921.1, OU740924.1, OU740925.1, OU740927.1, OU740928.1, OU740929.1, OU740930.1, OU740931.1, OU740932.1, OU740934.1, OU740935.1, OU740940.1, OU740941.1, OU740942.1, OU740947.1, OU740958.1, OU740960.1, OU740961.1, OU740962.1, OU740965.1, OU740967.1, OU740971.1, OU740972.1, OU740973.1, OU740975.1, OU740976.1, OU740977.1, OU740978.1, OU740980.1, OU740981.1, OU740982.1, OU740983.1, OU740984.1, OU740985.1, OU740986.1, OU740987.1, OU740988.1, OU740989.1, OU740990.1, OU740991.1, OU740992.1, OU740993.1, OU740994.1, OU740995.1, OU740996.1, OU740997.1, OU740998.1, OU740999.1, OU741001.1, OU741002.1, OU741003.1, OU741004.1, OU741005.1, OU741006.1, OU741007.1, OU741009.1, OU741010.1, OU741011.1, OU741012.1, OU741014.1, OU741016.1, OU741017.1, OU741018.1, OU741021.1, OU741022.1, OU741023.1, OU741024.1, OU741025.1, OU741027.1, OU741032.1, OU741033.1, OU741036.1, OU741037.1, OU741055.1, OU741069.1, OU741082.1, OU741089.1, OU741090.1, OU741094.1, OU741122.1, OU741144.1, OU741147.1, OU741165.1, OU741172.1, OU741237.1, OU741239.1, OU741241.1, OU741242.1, OU741243.1, OU741245.1, OU741247.1, OU741248.1, OU741251.1, OU741252.1, OU741253.1, OU741254.1, OU741255.1, OU741258.1, OU741259.1, OU741260.1, OU741261.1, OU741262.1, OU741263.1, OU741264.1, OU741265.1, OU741271.1, OU741273.1, OU741274.1, OU741275.1, OU741276.1, OU741277.1, OU741278.1, OU741280.1, OU741284.1, OU741286.1, OU741287.1, OU741289.1, OU741290.1, OU741291.1, OU741292.1, OU741293.1, OU741294.1, OU741295.1, OU741296.1, OU741297.1, OU741298.1, OU741300.1, OU741301.1, OU741302.1, OU741303.1, OU741304.1, OU741305.1, OU741306.1, OU741307.1, OU741308.1, OU741309.1, OU741310.1, OU741311.1, OU741312.1, OU741313.1, OU741314.1, OU741315.1, OU741317.1, OU741318.1, OU741319.1, OU741320.1, OU741321.1, OU741322.1, OU741323.1, OU741324.1, OU741325.1, OU741326.1, OU741327.1, OU741333.1, OU741334.1, OU741335.1, OU741336.1, OU741337.1, OU741338.1, OU741339.1, OU741340.1, OU741341.1, OU741345.1, OU741346.1, OU741354.1, OU741355.1, OU741364.1, OU741373.1, OU741387.1, OU741388.1, OU741390.1, OU741406.1, OU741408.1, OU741417.1, OU741437.1, OU741440.1, OU741443.1, OU741444.1, OU741454.1, OU741459.1, OU741460.1, OU741488.1, OU741502.1, OU741560.1, OU741561.1, OU741562.1, OU741563.1, OU741565.1, OU741566.1, OU741567.1, OU741569.1, OU741570.1, OU741571.1, OU741572.1, OU741573.1, OU741574.1, OU741575.1, OU741576.1, OU741577.1, OU741579.1, OU741580.1, OU741581.1, OU741582.1, OU741583.1, OU741585.1, OU741589.1, OU741590.1, OU741591.1, OU741592.1, OU741593.1, OU741594.1, OU741602.1, OU741603.1, OU741604.1, OU741605.1, OU741606.1, OU741607.1, OU741608.1, OU741609.1, OU741610.1, OU741611.1, OU741612.1, OU741613.1, OU741614.1, OU741615.1, OU741616.1, OU741617.1, OU741618.1, OU741619.1, OU741620.1, OU741621.1, OU741622.1, OU741623.1, OU741624.1, OU741625.1, OU741626.1, OU741627.1, OU741628.1, OU741629.1, OU741630.1, OU741631.1, OU741632.1, OU741633.1, OU741634.1, OU741635.1, OU741636.1, OU741638.1, OU741639.1, OU741640.1, OU741641.1, OU741642.1, OU741643.1, OU741644.1, OU741645.1, OU741646.1, OU741647.1, OU741650.1, OU741657.1, OU741658.1, OU741659.1, OU741660.1, OU741661.1, OU741666.1, OU741667.1, OU741668.1, OU741669.1, OU741670.1, OU741671.1, OU741672.1, OU741673.1, OU741674.1, OU741675.1, OU741678.1, OU741680.1, OU741682.1, OU741685.1, OU741686.1, OU741687.1, OU741690.1, OU741692.1, OU741696.1, OU741697.1, OU741698.1, OU741699.1, OU741710.1, OU741715.1, OU741716.1, OU741718.1, OU741724.1, OU741734.1, OU741736.1, OU741740.1, OU741741.1, OU741761.1, OU741891.1, OU741892.1, OU741893.1, OU741906.1, OU741907.1, OU741908.1, OU741909.1, OU741910.1, OU741912.1, OU741913.1, OU741914.1, OU741915.1, OU741917.1, OU741918.1, OU741919.1, OU741921.1, OU741924.1, OU741925.1, OU741926.1, OU741927.1, OU741928.1, OU741929.1, OU741930.1, OU741932.1, OU741933.1, OU741934.1, OU741935.1, OU741936.1, OU741941.1, OU741942.1, OU741943.1, OU741944.1, OU741945.1, OU741946.1, OU741947.1, OU741948.1, OU741949.1, OU741950.1, OU741951.1, OU741952.1, OU741953.1, OU741954.1, OU741955.1, OU741956.1, OU741957.1, OU741958.1, OU741959.1, OU741961.1, OU741963.1, OU741964.1, OU741965.1, OU741966.1, OU741967.1, OU741968.1, OU741970.1, OU741971.1, OU741973.1, OU741974.1, OU741975.1, OU741976.1, OU741977.1, OU741978.1, OU741979.1, OU741980.1, OU741981.1, OU741982.1, OU741983.1, OU741984.1, OU741985.1, OU741986.1, OU741987.1, OU741988.1, OU741989.1, OU741990.1, OU741991.1, OU741992.1, OU741993.1, OU741994.1, OU741995.1, OU741996.1, OU741997.1, OU741998.1, OU741999.1, OU742000.1, OU742001.1, OU742002.1, OU742003.1, OU742004.1, OU742005.1, OU742006.1, OU742008.1, OU742009.1, OU742010.1, OU742011.1, OU742012.1, OU742013.1, OU742014.1, OU742015.1, OU742016.1, OU742018.1, OU742019.1, OU742020.1, OU742022.1, OU742023.1, OU742041.1, OU742058.1, OU742139.1, OU742153.1, OU742155.1, OU742213.1, OU742214.1, OU742215.1, OU742218.1, OU742222.1, OU742224.1, OU742225.1, OU742226.1, OU742227.1, OU742228.1, OU742229.1, OU742230.1, OU742231.1, OU742233.1, OU742235.1, OU742236.1, OU742237.1, OU742238.1, OU742240.1, OU742241.1, OU742244.1, OU742245.1, OU742246.1, OU742251.1, OU742253.1, OU742254.1, OU742255.1, OU742256.1, OU742257.1, OU742258.1, OU742259.1, OU742260.1, OU742261.1, OU742262.1, OU742264.1, OU742265.1, OU742266.1, OU742267.1, OU742268.1, OU742269.1, OU742270.1, OU742271.1, OU742272.1, OU742273.1, OU742274.1, OU742275.1, OU742276.1, OU742277.1, OU742278.1, OU742282.1, OU742284.1, OU742287.1, OU742292.1, OU742293.1, OU742294.1, OU742297.1, OU742298.1, OU742299.1, OU742300.1, OU742301.1, OU742302.1, OU742303.1, OU742304.1, OU742305.1, OU742306.1, OU742307.1, OU742308.1, OU742309.1, OU742310.1, OU742311.1, OU742312.1, OU742313.1, OU742314.1, OU742315.1, OU742316.1, OU742317.1, OU742318.1, OU742319.1, OU742320.1, OU742321.1, OU742322.1, OU742323.1, OU742324.1, OU742325.1, OU742326.1, OU742327.1, OU742328.1, OU742329.1, OU742342.1, OU742343.1, OU742346.1, OU742347.1, OU742348.1, OU742366.1, OU742367.1, OU742374.1, OU742376.1, OU742378.1, OU742380.1, OU742393.1, OU742394.1, OU742395.1, OU742425.1, OU742426.1, OU742529.1, OU742530.1, OU742531.1, OU742537.1, OU742538.1, OU742539.1, OU742544.1, OU742551.1, OU742552.1, OU742553.1, OU742554.1, OU742555.1, OU742556.1, OU742557.1, OU742558.1, OU742559.1, OU742566.1, OU742567.1, OU742568.1, OU742571.1, OU742572.1, OU742573.1, OU742575.1, OU742576.1, OU742579.1, OU742580.1, OU742581.1, OU742582.1, OU742583.1, OU742584.1, OU742585.1, OU742588.1, OU742589.1, OU742590.1, OU742591.1, OU742592.1, OU742593.1, OU742594.1, OU742595.1, OU742596.1, OU742597.1, OU742598.1, OU742599.1, OU742600.1, OU742601.1, OU742602.1, OU742603.1, OU742604.1, OU742605.1, OU742607.1, OU742608.1, OU742609.1, OU742612.1, OU742613.1, OU742614.1, OU742615.1, OU742616.1, OU742617.1, OU742618.1, OU742619.1, OU742620.1, OU742621.1, OU742622.1, OU742623.1, OU742624.1, OU742625.1, OU742626.1, OU742627.1, OU742628.1, OU742629.1, OU742630.1, OU742631.1, OU742633.1, OU742636.1, OU742638.1, OU742639.1, OU742640.1, OU742642.1, OU742643.1, OU742646.1, OU742647.1, OU742648.1, OU742649.1, OU742650.1, OU742651.1, OU742652.1, OU742659.1, OU742663.1, OU742667.1, OU742672.1, OU742673.1, OU742677.1, OU742685.1, OU742686.1, OU742688.1, OU742709.1, OU742716.1, OU742717.1, OU742718.1, OU742719.1, OU742720.1, OU742721.1, OU742726.1, OU742733.1, OU742740.1, OU742856.1, OU742858.1, OU742861.1, OU742865.1, OU742867.1, OU742870.1, OU742874.1, OU742875.1, OU742876.1, OU742877.1, OU742886.1, OU742887.1, OU742889.1, OU742890.1, OU742891.1, OU742894.1, OU742895.1, OU742896.1, OU742897.1, OU742898.1, OU742900.1, OU742901.1, OU742902.1, OU742903.1, OU742904.1, OU742905.1, OU742907.1, OU742908.1, OU742909.1, OU742910.1, OU742911.1, OU742912.1, OU742913.1, OU742914.1, OU742915.1, OU742916.1, OU742917.1, OU742918.1, OU742919.1, OU742920.1, OU742921.1, OU742922.1, OU742923.1, OU742924.1, OU742927.1, OU742928.1, OU742929.1, OU742930.1, OU742934.1, OU742935.1, OU742936.1, OU742938.1, OU742939.1, OU742942.1, OU742943.1, OU742944.1, OU742945.1, OU742946.1, OU742947.1, OU742948.1, OU742950.1, OU742951.1, OU742952.1, OU742953.1, OU742954.1, OU742955.1, OU742956.1, OU742957.1, OU742958.1, OU742964.1, OU742968.1, OU742971.1, OU742972.1, OU742973.1, OU742975.1, OU742977.1, OU742978.1, OU742989.1, OU742997.1, OU742999.1, OU743002.1, OU743028.1, OU743085.1, OU743092.1, OU743094.1, OU743095.1, OU743098.1, OU743113.1, OU743116.1, OU743146.1, OU743166.1, OU743167.1, OU743174.1, OU743175.1, OU743176.1, OU743177.1, OU743183.1, OU743184.1, OU743194.1, OU743196.1, OU743202.1, OU743204.1, OU743206.1, OU743213.1, OU743215.1, OU743217.1, OU743218.1, OU743219.1, OU743221.1, OU743222.1, OU743223.1, OU743224.1, OU743225.1, OU743233.1, OU743235.1, OU743238.1, OU743239.1, OU743240.1, OU743242.1, OU743244.1, OU743248.1, OU743249.1, OU743252.1, OU743253.1, OU743254.1, OU743255.1, OU743256.1, OU743257.1, OU743258.1, OU743259.1, OU743260.1, OU743261.1, OU743262.1, OU743263.1, OU743264.1, OU743265.1, OU743266.1, OU743267.1, OU743268.1, OU743269.1, OU743270.1, OU743271.1, OU743272.1, OU743273.1, OU743274.1, OU743275.1, OU743276.1, OU743278.1, OU743279.1, OU743280.1, OU743281.1, OU743282.1, OU743283.1, OU743284.1, OU743285.1, OU743286.1, OU743287.1, OU743288.1, OU743289.1, OU743290.1, OU743291.1, OU743292.1, OU743293.1, OU743294.1, OU743295.1, OU743296.1, OU743297.1, OU743298.1, OU743300.1, OU743307.1, OU743308.1, OU743309.1, OU743313.1, OU743314.1, OU743315.1, OU743316.1, OU743320.1, OU743322.1, OU743324.1, OU743325.1, OU743328.1, OU743329.1, OU743330.1, OU743331.1, OU743332.1, OU743333.1, OU743334.1, OU743336.1, OU743338.1, OU743339.1, OU743342.1, OU743345.1, OU743346.1, OU743350.1, OU743359.1, OU743363.1, OU743365.1, OU743366.1, OU743391.1, OU743400.1, OU743401.1, OU743402.1, OU743403.1, OU743404.1, OU743405.1, OU743406.1, OU743409.1, OU743412.1, OU743413.1, OU743415.1, OU743418.1, OU743432.1, OU743434.1, OU743435.1, OU743436.1, OU743437.1, OU743441.1, OU743443.1, OU743445.1, OU743450.1, OU743451.1, OU743452.1, OU743456.1, OU743462.1, OU743468.1, OU743469.1, OU743471.1, OU743473.1, OU743474.1, OU743475.1, OU743476.1, OU743477.1, OU743478.1, OU743479.1, OU743480.1, OU743481.1, OU743482.1, OU743484.1, OU743485.1, OU743487.1, OU743488.1, OU743489.1, OU743490.1, OU743491.1, OU743492.1, OU743493.1, OU743494.1, OU743495.1, OU743497.1, OU743498.1, OU743499.1, OU743500.1, OU743501.1, OU743502.1, OU743503.1, OU743507.1, OU743509.1, OU743510.1, OU743511.1, OU743512.1, OU743513.1, OU743515.1, OU743516.1, OU743517.1, OU743518.1, OU743519.1, OU743520.1, OU743521.1, OU743522.1, OU743523.1, OU743524.1, OU743525.1, OU743526.1, OU743527.1, OU743528.1, OU743529.1, OU743530.1, OU743531.1, OU743532.1, OU743533.1, OU743534.1, OU743535.1, OU743537.1, OU743539.1, OU743540.1, OU743541.1, OU743543.1, OU743544.1, OU743545.1, OU743546.1, OU743547.1, OU743548.1, OU743549.1, OU743550.1, OU743551.1, OU743552.1, OU743554.1, OU743555.1, OU743556.1, OU743557.1, OU743558.1, OU743559.1, OU743560.1, OU743561.1, OU743562.1, OU743563.1, OU743564.1, OU743565.1, OU743566.1, OU743568.1, OU743569.1, OU743571.1, OU743572.1, OU743574.1, OU743575.1, OU743576.1, OU743577.1, OU743578.1, OU743579.1, OU743580.1, OU743583.1, OU743584.1, OU743585.1, OU743586.1, OU743588.1, OU743589.1, OU743590.1, OU743591.1, OU743593.1, OU743594.1, OU743595.1, OU743597.1, OU743598.1, OU743601.1, OU743602.1, OU743603.1, OU743604.1, OU743605.1, OU743606.1, OU743607.1, OU743608.1, OU743609.1, OU743610.1, OU743611.1, OU743612.1, OU743614.1, OU743615.1, OU743616.1, OU743618.1, OU743619.1, OU743620.1, OU743621.1, OU743622.1, OU743623.1, OU743624.1, OU743627.1, OU743629.1, OU743630.1, OU743632.1, OU743633.1, OU743634.1, OU743635.1, OU743637.1, OU743638.1, OU743640.1, OU743641.1, OU743642.1, OU743643.1, OU743644.1, OU743645.1, OU743646.1, OU743648.1, OU743649.1, OU743650.1, OU743651.1, OU743653.1, OU743660.1, OU743661.1, OU743662.1, OU743664.1, OU743668.1, OU743677.1, OU743714.1, OU743738.1, OU743742.1, OU743758.1, OU743760.1, OU743762.1, OU743768.1, OU743769.1, OU743770.1, OU743771.1, OU743776.1, OU743777.1, OU743781.1, OU743794.1, OU743798.1, OU743799.1, OU743800.1, OU743801.1, OU743803.1, OU743805.1, OU743806.1, OU743807.1, OU743814.1, OU743820.1, OU743822.1, OU743825.1, OU743827.1, OU743829.1, OU743830.1, OU743831.1, OU743832.1, OU743833.1, OU743834.1, OU743835.1, OU743836.1, OU743838.1, OU743839.1, OU743840.1, OU743841.1, OU743842.1, OU743844.1, OU743845.1, OU743846.1, OU743847.1, OU743848.1, OU743849.1, OU743850.1, OU743851.1, OU743852.1, OU743853.1, OU743854.1, OU743855.1, OU743856.1, OU743857.1, OU743858.1, OU743859.1, OU743860.1, OU743861.1, OU743863.1, OU743864.1, OU743865.1, OU743866.1, OU743868.1, OU743869.1, OU743870.1, OU743872.1, OU743873.1, OU743874.1, OU743875.1, OU743876.1, OU743877.1, OU743878.1, OU743879.1, OU743880.1, OU743882.1, OU743883.1, OU743884.1, OU743885.1, OU743886.1, OU743887.1, OU743888.1, OU743889.1, OU743890.1, OU743891.1, OU743892.1, OU743893.1, OU743894.1, OU743895.1, OU743896.1, OU743897.1, OU743898.1, OU743899.1, OU743900.1, OU743901.1, OU743902.1, OU743903.1, OU743904.1, OU743905.1, OU743906.1, OU743907.1, OU743908.1, OU743909.1, OU743910.1, OU743911.1, OU743915.1, OU743916.1, OU743917.1, OU743918.1, OU743919.1, OU743920.1, OU743921.1, OU743922.1, OU743923.1, OU743924.1, OU743925.1, OU743926.1, OU743931.1, OU743932.1, OU743935.1, OU743936.1, OU743937.1, OU743944.1, OU743952.1, OU743959.1, OU743960.1, OU743962.1, OU743963.1, OU743971.1, OU743975.1, OU743978.1, OU743982.1, OU743983.1, OU743984.1, OU743985.1, OU743986.1, OU743987.1, OU743990.1, OU743991.1, OU743992.1, OU743993.1, OU743994.1, OU743995.1, OU744002.1, OU744003.1, OU744006.1, OU744009.1, OU744012.1, OU744014.1, OU744015.1, OU744020.1, OU744021.1, OU744023.1, OU744024.1, OU744025.1, OU744026.1, OU744027.1, OU744028.1, OU744029.1, OU744030.1, OU744034.1, OU744035.1, OU744036.1, OU744038.1, OU744041.1, OU744043.1, OU744047.1, OU744048.1, OU744053.1, OU744054.1, OU744055.1, OU744057.1, OU744062.1, OU744063.1, OU744069.1, OU744074.1, OU744080.1, OU744081.1, OU744082.1, OU744083.1, OU744084.1, OU744085.1, OU744086.1, OU744088.1, OU744089.1, OU744090.1, OU744091.1, OU744092.1, OU744093.1, OU744108.1, OU744109.1, OU744110.1, OU744111.1, OU744114.1, OU744115.1, OU744117.1, OU744123.1, OU744127.1, OU744129.1, OU744130.1, OU744131.1, OU744134.1, OU744135.1, OU744139.1, OU744144.1, OU744154.1, OU744155.1, OU744157.1, OU744166.1, OU744167.1, OU744169.1, OU744170.1, OU744195.1, OU744202.1, OU744204.1, OU744205.1, OU744212.1, OU744217.1, OU744221.1, OU744224.1, OU744235.1, OU745633.1, OU745640.1, OU745858.1, OU745861.1, OU745863.1, OU745865.1, OU745868.1, OU745869.1, OU745871.1, OU745872.1, OU745873.1, OU745875.1, OU745918.1, OU745934.1, OU745977.1, OU745978.1, OU745983.1, OU746058.1, OU746131.1, OU746135.1, OU746140.1, OU746143.1, OU746350.1, OU746418.1, OU746507.1, OU746510.1, OU746511.1, OU746523.1, OU746524.1, OU746527.1, OU746531.1, OU746612.1, OU746616.1, OU746620.1, OU746695.1, OU746734.1, OU746796.1, OU746806.1, OU746810.1, OU746811.1, OU746812.1, OU746816.1, OU746871.1, OU746877.1, OU746919.1, OU746920.1, OU746921.1, OU746922.1, OU746923.1, OU746924.1, OU746925.1, OU746926.1, OU746930.1, OU746951.1, OU747175.1, OU747176.1, OU747178.1, OU747179.1, OU747188.1, OU747679.1, OU747680.1, OU747687.1, OU747688.1, OU747689.1, OU747692.1, OU747697.1, OU747720.1, OU747744.1, OU747745.1, OU747747.1, OU747765.1, OU747770.1, OU747782.1, OU747784.1, OU747816.1, OU747974.1, OU747979.1, OU748003.1, OU748016.1, OU748040.1, OU748080.1, OU748134.1, OU748178.1, OU748208.1, OU748248.1, OU748253.1, OU748275.1, OU748284.1, OU748289.1, OU748340.1, OU748341.1, OU748343.1, OU748353.1, OU748357.1, OU748362.1, OU748366.1, OU748372.1, OU748374.1, OU748375.1, OU748380.1, OU748382.1, OU748383.1, OU748384.1, OU748385.1, OU748388.1, OU748392.1, OU748393.1, OU748394.1, OU748395.1, OU748396.1, OU748400.1, OU748403.1, OU748405.1, OU748408.1, OU748413.1, OU748423.1, OU748427.1, OU748442.1, OU748443.1, OU748450.1, OU748453.1, OU748460.1, OU748475.1, OU748496.1, OU748499.1, OU748500.1, OU748508.1, OU748515.1, OU748519.1, OU748526.1, OU748534.1, OU748538.1, OU748539.1, OU748543.1, OU748547.1, OU748550.1, OU748578.1, OU748580.1, OU748597.1, OU748606.1, OU748607.1, OU748608.1, OU748609.1, OU748616.1, OU748618.1, OU748636.1, OU748637.1, OU748638.1, OU748642.1, OU748655.1, OU748662.1, OU748682.1, OU748683.1, OU748686.1, OU748687.1, OU748689.1, OU748690.1, OU748694.1, OU748695.1, OU748701.1, OU748750.1, OU748751.1, OU748752.1, OU748755.1, OU748757.1, OU748760.1, OU748761.1, OU748762.1, OU748763.1, OU748764.1, OU748769.1, OU748770.1, OU748771.1, OU748772.1, OU748773.1, OU748777.1, OU748778.1, OU748779.1, OU748780.1, OU748781.1, OU748782.1, OU748783.1, OU748785.1, OU748787.1, OU748788.1, OU748790.1, OU748791.1, OU748792.1, OU748795.1, OU748796.1, OU748797.1, OU748799.1, OU748800.1, OU748801.1, OU748802.1, OU748803.1, OU748805.1, OU748806.1, OU748807.1, OU748809.1, OU748810.1, OU748813.1, OU748815.1, OU748818.1, OU748819.1, OU748820.1, OU748822.1, OU748823.1, OU748824.1, OU748826.1, OU748827.1, OU748836.1, OU748839.1, OU748840.1, OU748841.1, OU748842.1, OU748844.1, OU748850.1, OU748851.1, OU748854.1, OU748858.1, OU748860.1, OU748866.1, OU748871.1, OU748872.1, OU748873.1, OU748874.1, OU748878.1, OU748879.1, OU748880.1, OU748881.1, OU748882.1, OU748883.1, OU748884.1, OU748885.1, OU748886.1, OU748887.1, OU748888.1, OU748889.1, OU748890.1, OU748891.1, OU748892.1, OU748893.1, OU748894.1, OU748895.1, OU748896.1, OU748897.1, OU748898.1, OU748899.1, OU748900.1, OU748901.1, OU748902.1, OU748903.1, OU748904.1, OU748905.1, OU748906.1, OU748907.1, OU748908.1, OU748910.1, OU748911.1, OU748913.1, OU748914.1, OU748915.1, OU748916.1, OU748917.1, OU748918.1, OU748919.1, OU748920.1, OU748921.1, OU748924.1, OU748925.1, OU748926.1, OU748928.1, OU748930.1, OU748932.1, OU748933.1, OU748934.1, OU748948.1, OU748976.1, OU748977.1, OU748992.1, OU748996.1, OU749011.1, OU749012.1, OU749013.1, OU749015.1, OU749016.1, OU749017.1, OU749019.1, OU749020.1, OU749022.1, OU749023.1, OU749024.1, OU749026.1, OU749028.1, OU749038.1, OU749050.1, OU749061.1, OU749062.1, OU749064.1, OU749069.1, OU749085.1, OU749086.1, OU749087.1, OU749088.1, OU749089.1, OU749090.1, OU749092.1, OU749096.1, OU749097.1, OU749099.1, OU749100.1, OU749101.1, OU749106.1, OU749107.1, OU749108.1, OU749121.1, OU749122.1, OU749124.1, OU749125.1, OU749126.1, OU749127.1, OU749128.1, OU749129.1, OU749130.1, OU749131.1, OU749132.1, OU749133.1, OU749134.1, OU749138.1, OU749140.1, OU749141.1, OU749142.1, OU749143.1, OU749144.1, OU749145.1, OU749146.1, OU749147.1, OU749148.1, OU749149.1, OU749151.1, OU749152.1, OU749153.1, OU749154.1, OU749155.1, OU749156.1, OU749157.1, OU749158.1, OU749159.1, OU749160.1, OU749161.1, OU749162.1, OU749163.1, OU749164.1, OU749165.1, OU749166.1, OU749167.1, OU749168.1, OU749169.1, OU749170.1, OU749171.1, OU749172.1, OU749174.1, OU749175.1, OU749176.1, OU749177.1, OU749179.1, OU749181.1, OU749182.1, OU749183.1, OU749184.1, OU749185.1, OU749186.1, OU749187.1, OU749192.1, OU749193.1, OU749194.1, OU749197.1, OU749198.1, OU749199.1, OU749209.1, OU749213.1, OU749215.1, OU749225.1, OU749228.1, OU749229.1, OU749230.1, OU749234.1, OU749235.1, OU749236.1, OU749238.1, OU749240.1, OU749241.1, OU749242.1, OU749248.1, OU749249.1, OU749256.1, OU749270.1, OU749271.1, OU749272.1, OU749273.1, OU749276.1, OU749277.1, OU749278.1, OU749279.1, OU749280.1, OU749281.1, OU749282.1, OU749283.1, OU749291.1, OU749292.1, OU749293.1, OU749294.1, OU749295.1, OU749298.1, OU749299.1, OU749301.1, OU749302.1, OU749303.1, OU749304.1, OU749307.1, OU749308.1, OU749309.1, OU749310.1, OU749311.1, OU749312.1, OU749313.1, OU749315.1, OU749316.1, OU749317.1, OU749318.1, OU749319.1, OU749320.1, OU749321.1, OU749322.1, OU749323.1, OU749324.1, OU749326.1, OU749327.1, OU749328.1, OU749329.1, OU749330.1, OU749331.1, OU749332.1, OU749333.1, OU749334.1, OU749362.1, OU749365.1, OU749367.1, OU749368.1, OU749369.1, OU749370.1, OU749371.1, OU749372.1, OU749373.1, OU749374.1, OU749375.1, OU749376.1, OU749378.1, OU749379.1, OU749380.1, OU749383.1, OU749384.1, OU749386.1, OU749389.1, OU749390.1, OU749391.1, OU749394.1, OU749395.1, OU749397.1, OU749398.1, OU749400.1, OU749403.1, OU749405.1, OU749407.1, OU749408.1, OU749411.1, OU749412.1, OU749413.1, OU749418.1, OU749419.1, OU749420.1, OU749421.1, OU749422.1, OU749423.1, OU749426.1, OU749427.1, OU749428.1, OU749429.1, OU749430.1, OU749431.1, OU749432.1, OU749433.1, OU749434.1, OU749436.1, OU749437.1, OU749438.1, OU749439.1, OU749440.1, OU749444.1, OU749448.1, OU749449.1, OU749450.1, OU749453.1, OU749454.1, OU749456.1, OU749464.1, OU749466.1, OU749473.1, OU749475.1, OU749479.1, OU749481.1, OU749485.1, OU749492.1, OU749513.1, OU749514.1, OU749518.1, OU749519.1, OU749520.1, OU749521.1, OU749522.1, OU749523.1, OU749524.1, OU749525.1, OU749526.1, OU749529.1, OU749530.1, OU749533.1, OU749534.1, OU749538.1, OU749539.1, OU749541.1, OU749542.1, OU749544.1, OU749548.1, OU749561.1, OU749562.1, OU749572.1, OU749574.1, OU749599.1, OU749600.1, OU749605.1, OU749606.1, OU749615.1, OU749616.1, OU749622.1, OU749627.1, OU749629.1, OU749635.1, OU749637.1, OU749654.1, OU749656.1, OU749657.1, OU749660.1, OU749696.1, OU749709.1, OU749711.1, OU749712.1, OU749720.1, OU749721.1, OU749723.1, OU749724.1, OU749725.1, OU749726.1, OU749737.1, OU749740.1, OU749741.1, OU749742.1, OU749743.1, OU749744.1, OU749745.1, OU749746.1, OU749747.1, OU749752.1, OU749779.1, OU749781.1, OU749782.1, OU749786.1, OU749787.1, OU749788.1, OU749790.1, OU749799.1, OU749805.1, OU749806.1, OU749808.1, OU749809.1, OU749811.1, OU749812.1, OU749814.1, OU749817.1, OU749819.1, OU749821.1, OU749822.1, OU749823.1, OU749828.1, OU749829.1, OU749830.1, OU749831.1, OU749833.1, OU749834.1, OU749835.1, OU749836.1, OU749837.1, OU749838.1, OU749839.1, OU749840.1, OU749841.1, OU749842.1, OU749853.1, OU749868.1, OU749873.1, OU749885.1, OU749921.1, OU749937.1, OU749950.1, OU749951.1, OU749953.1, OU749957.1, OU749958.1, OU749959.1, OU749960.1, OU749963.1, OU749964.1, OU749966.1, OU749972.1, OU749973.1, OU749974.1, OU749976.1, OU749977.1, OU749978.1, OU749979.1, OU749980.1, OU749983.1, OU749998.1, OU749999.1, OU750001.1, OU750002.1, OU750004.1, OU750005.1, OU750006.1, OU750009.1, OU750012.1, OU750017.1, OU750022.1, OU750023.1, OU750025.1, OU750036.1, OU750037.1, OU750038.1, OU750040.1, OU750051.1, OU750053.1, OU750056.1, OU750057.1, OU750070.1, OU750084.1, OU750087.1, OU750089.1, OU750090.1, OU750111.1, OU750115.1, OU750116.1, OU750133.1, OU750154.1, OU750157.1, OU750160.1, OU750162.1, OU750176.1, OU750179.1, OU750180.1, OU750182.1, OU750185.1, OU750186.1, OU750192.1, OU750193.1, OU750194.1, OU750197.1, OU750205.1, OU750206.1, OU750214.1, OU750216.1, OU750217.1, OU750218.1, OU750219.1, OU750220.1, OU750221.1, OU750222.1, OU750223.1, OU750224.1, OU750225.1, OU750226.1, OU750231.1, OU750235.1, OU750254.1, OU750255.1, OU750258.1, OU750264.1, OU750269.1, OU750273.1, OU750276.1, OU750277.1, OU750278.1, OU750280.1, OU750282.1, OU750301.1, OU750329.1, OU750331.1, OU750460.1, OU750477.1, OU750478.1, OU750483.1, OU750484.1, OU750485.1, OU750488.1, OU750490.1, OU750492.1, OU750497.1, OU750501.1, OU750508.1, OU750514.1, OU750516.1, OU750520.1, OU750523.1, OU750532.1, OU750535.1, OU750546.1, OU750550.1, OU750552.1, OU750578.1, OU750593.1, OU750595.1, OU750596.1, OU750597.1, OU750600.1, OU750604.1, OU750623.1, OU750624.1, OU750626.1, OU750641.1, OU750642.1, OU750653.1, OU750654.1, OU750657.1, OU750658.1, OU750662.1, OU750663.1, OU750811.1, OU750830.1, OU750832.1, OU750833.1, OU750836.1, OU750837.1, OU750842.1, OU750843.1, OU750845.1, OU750847.1, OU750849.1, OU750868.1, OU750869.1, OU750878.1, OU750880.1, OU750885.1, OU750886.1, OU750895.1, OU750909.1, OU750924.1, OU750925.1, OU750932.1, OU750941.1, OU750954.1, OU750956.1, OU750957.1, OU750958.1, OU750961.1, OU750964.1, OU750966.1, OU750969.1, OU750970.1, OU750971.1, OU750973.1, OU750974.1, OU750975.1, OU750976.1, OU750977.1, OU750979.1, OU750981.1, OU750985.1, OU750986.1, OU751022.1, OU751023.1, OU751024.1, OU751025.1, OU751026.1, OU751031.1, OU751032.1, OU751033.1, OU751034.1, OU751035.1, OU751037.1, OU751039.1, OU751040.1, OU751043.1, OU751044.1, OU751045.1, OU751046.1, OU751054.1, OU751055.1, OU751057.1, OU751059.1, OU751063.1, OU751064.1, OU751068.1, OU751069.1, OU751082.1, OU751083.1, OU751084.1, OU751085.1, OU751086.1, OU751087.1, OU751088.1, OU751089.1, OU751090.1, OU751091.1, OU751093.1, OU751094.1, OU751097.1, OU751103.1, OU751108.1, OU751110.1, OU751116.1, OU751117.1, OU751119.1, OU751121.1, OU751128.1, OU751135.1, OU751136.1, OU751139.1, OU751142.1, OU751145.1, OU751148.1, OU751150.1, OU751152.1, OU751154.1, OU751160.1, OU751174.1, OU751179.1, OU751180.1, OU751190.1, OU751194.1, OU751195.1, OU751234.1, OU751236.1, OU751237.1, OU751238.1, OU751295.1, OU751300.1, OU751312.1, OU751318.1, OU751319.1, OU751323.1, OU751330.1, OU751338.1, OU751339.1, OU751349.1, OU751350.1, OU751353.1, OU751370.1, OU751371.1, OU751372.1, OU751373.1, OU751374.1, OU751381.1, OU751383.1, OU751384.1, OU751385.1, OU751389.1, OU751390.1, OU751405.1, OU751415.1, OU751432.1, OU751433.1, OU751446.1, OU751470.1, OU751471.1, OU751472.1, OU751473.1, OU751475.1, OU751477.1, OU751479.1, OU751480.1, OU751481.1, OU751499.1, OU751505.1, OU751506.1, OU751507.1, OU751508.1, OU751509.1, OU751510.1, OU751511.1, OU751518.1, OU751535.1, OU751536.1, OU751546.1, OU751559.1, OU751564.1, OU751569.1, OU751572.1, OU751573.1, OU751574.1, OU751579.1, OU751585.1, OU751587.1, OU751597.1, OU751600.1, OU751603.1, OU751604.1, OU751609.1, OU751614.1, OU751626.1, OU751632.1, OU751640.1, OU751641.1, OU751646.1, OU751647.1, OU751648.1, OU751660.1, OU751661.1, OU751676.1, OU751678.1, OU751680.1, OU751681.1, OU751683.1, OU751688.1, OU751708.1, OU751727.1, OU751728.1, OU751746.1, OU751747.1, OU751777.1, OU751780.1, OU751784.1, OU751797.1, OU751821.1, OU751826.1, OU751834.1, OU751844.1, OU751856.1, OU751864.1, OU751873.1, OU751874.1, OU751875.1, OU751882.1, OU751883.1, OU751884.1, OU751886.1, OU751887.1, OU751888.1, OU751911.1, OU751917.1, OU751922.1, OU751923.1, OU751924.1, OU751926.1, OU751932.1, OU751935.1, OU751936.1, OU751939.1, OU751940.1, OU751941.1, OU751942.1, OU751944.1, OU751945.1, OU751952.1, OU751954.1, OU751955.1, OU751956.1, OU751982.1, OU752001.1, OU752021.1, OU752028.1, OU752029.1, OU752030.1, OU752031.1, OU752032.1, OU752033.1, OU752034.1, OU752038.1, OU752043.1, OU752046.1, OU752049.1, OU752053.1, OU752058.1, OU752073.1, OU752076.1, OU752077.1, OU752085.1, OU752087.1, OU752098.1, OU752099.1, OU752100.1, OU752109.1, OU752111.1, OU752115.1, OU752124.1, OU752125.1, OU752127.1, OU752130.1, OU752134.1, OU752136.1, OU752140.1, OU752141.1, OU752143.1, OU752144.1, OU752145.1, OU752147.1, OU752154.1, OU752155.1, OU752157.1, OU752159.1, OU752160.1, OU752161.1, OU752166.1, OU752167.1, OU752169.1, OU752170.1, OU752175.1, OU752176.1, OU752177.1, OU752178.1, OU752181.1, OU752182.1, OU752183.1, OU752184.1, OU752185.1, OU752186.1, OU752187.1, OU752189.1, OU752196.1, OU752197.1, OU752201.1, OU752202.1, OU752203.1, OU752204.1, OU752213.1, OU752219.1, OU752220.1, OU752221.1, OU752222.1, OU752223.1, OU752224.1, OU752225.1, OU752228.1, OU752229.1, OU752232.1, OU752238.1, OU752240.1, OU752241.1, OU752242.1, OU752249.1, OU752257.1, OU752259.1, OU752260.1, OU752261.1, OU752267.1, OU752268.1, OU752269.1, OU752271.1, OU752272.1, OU752273.1, OU752275.1, OU752276.1, OU752278.1, OU752279.1, OU752280.1, OU752283.1, OU752284.1, OU752294.1, OU752296.1, OU752297.1, OU752299.1, OU752301.1, OU752302.1, OU752303.1, OU752305.1, OU752307.1, OU752308.1, OU752309.1, OU752310.1, OU752311.1, OU752313.1, OU752314.1, OU752316.1, OU752317.1, OU752320.1, OU752325.1, OU752333.1, OU752336.1, OU752337.1, OU752341.1, OU752347.1, OU752352.1, OU752354.1, OU752362.1, OU752363.1, OU752365.1, OU752366.1, OU752369.1, OU752371.1, OU752372.1, OU752373.1, OU752376.1, OU752377.1, OU752378.1, OU752379.1, OU752380.1, OU752382.1, OU752383.1, OU752384.1, OU752385.1, OU752386.1, OU752388.1, OU752396.1, OU752399.1, OU752404.1, OU752406.1, OU752407.1, OU752409.1, OU752411.1, OU752413.1, OU752415.1, OU752416.1, OU752418.1, OU752420.1, OU752421.1, OU752423.1, OU752428.1, OU752430.1, OU752433.1, OU752434.1, OU752436.1, OU752438.1, OU752439.1, OU752440.1, OU752441.1, OU752444.1, OU752445.1, OU752446.1, OU752447.1, OU752448.1, OU752451.1, OU752454.1, OU752455.1, OU752456.1, OU752457.1, OU752458.1, OU752460.1, OU752461.1, OU752464.1, OU752466.1, OU752468.1, OU752469.1, OU752470.1, OU752471.1, OU752472.1, OU752476.1, OU752480.1, OU752482.1, OU752485.1, OU752489.1, OU752490.1, OU752492.1, OU752493.1, OU752495.1, OU752496.1, OU752497.1, OU752499.1, OU752500.1, OU752502.1, OU752503.1, OU752505.1, OU752506.1, OU752507.1, OU752508.1, OU752509.1, OU752510.1, OU752511.1, OU752512.1, OU752513.1, OU752514.1, OU752515.1, OU752517.1, OU752519.1, OU752520.1, OU752521.1, OU752522.1, OU752525.1, OU752526.1, OU752527.1, OU752528.1, OU752529.1, OU752530.1, OU752531.1, OU752532.1, OU752533.1, OU752534.1, OU752536.1, OU752537.1, OU752538.1, OU752539.1, OU752540.1, OU752541.1, OU752542.1, OU752543.1, OU752544.1, OU752545.1, OU752547.1, OU752548.1, OU752549.1, OU752551.1, OU752552.1, OU752553.1, OU752555.1, OU752556.1, OU752558.1, OU752559.1, OU752560.1, OU752561.1, OU752562.1, OU752565.1, OU752566.1, OU752567.1, OU752568.1, OU752569.1, OU752570.1, OU752581.1, OU752591.1, OU752592.1, OU752594.1, OU752595.1, OU752596.1, OU752598.1, OU752603.1, OU752606.1, OU752609.1, OU752612.1, OU752613.1, OU752615.1, OU752617.1, OU752619.1, OU752620.1, OU752621.1, OU752622.1, OU752627.1, OU752630.1, OU752639.1, OU752642.1, OU752643.1, OU752645.1, OU752649.1, OU752650.1, OU752651.1, OU752652.1, OU752655.1, OU752658.1, OU752659.1, OU752660.1, OU752673.1, OU752675.1, OU752686.1, OU752688.1, OU752689.1, OU752690.1, OU752699.1, OU752702.1, OU752703.1, OU752704.1, OU752705.1, OU752707.1, OU752719.1, OU752722.1, OU752727.1, OU752729.1, OU752730.1, OU752731.1, OU752732.1, OU752733.1, OU752736.1, OU752737.1, OU752738.1, OU752739.1, OU752740.1, OU752741.1, OU752744.1, OU752745.1, OU752746.1, OU752747.1, OU752748.1, OU752749.1, OU752750.1, OU752752.1, OU752753.1, OU752754.1, OU752755.1, OU752756.1, OU752757.1, OU752758.1, OU752759.1, OU752760.1, OU752761.1, OU752762.1, OU752763.1, OU752765.1, OU752766.1, OU752767.1, OU752768.1, OU752769.1, OU752770.1, OU752771.1, OU752772.1, OU752773.1, OU752774.1, OU752775.1, OU752776.1, OU752777.1, OU752778.1, OU752780.1, OU752781.1, OU752782.1, OU752783.1, OU752785.1, OU752787.1, OU752788.1, OU752791.1, OU752792.1, OU752793.1, OU752795.1, OU752796.1, OU752798.1, OU752799.1, OU752800.1, OU752803.1, OU752804.1, OU752806.1, OU752807.1, OU752808.1, OU752809.1, OU752811.1, OU752813.1, OU752814.1, OU752815.1, OU752816.1, OU752822.1, OU752823.1, OU752824.1, OU752825.1, OU752826.1, OU752827.1, OU752828.1, OU752829.1, OU752832.1, OU752835.1, OU752840.1, OU752841.1, OU752842.1, OU752843.1, OU752845.1, OU752846.1, OU752848.1, OU752849.1, OU752853.1, OU752856.1, OU752859.1, OU752860.1, OU752862.1, OU752869.1, OU752870.1, OU752872.1, OU752874.1, OU752876.1, OU752878.1, OU752880.1, OU752883.1, OU752884.1, OU752886.1, OU752893.1, OU752894.1, OU752895.1, OU752896.1, OU752897.1, OU752898.1, OU752900.1, OU752906.1, OU752908.1, OU752909.1, OU752911.1, OU752912.1, OU752913.1, OU752914.1, OU752915.1, OU752916.1, OU752917.1, OU752918.1, OU752919.1, OU752920.1, OU752921.1, OU752922.1, OU752923.1, OU752924.1, OU752926.1, OU752927.1, OU752931.1, OU752940.1, OU752943.1, OU752945.1, OU752948.1, OU752949.1, OU752956.1, OU752971.1, OU752983.1, OU752987.1, OU752989.1, OU752995.1, OU752997.1, OU752998.1, OU753002.1, OU753003.1, OU753004.1, OU753005.1, OU753006.1, OU753008.1, OU753009.1, OU753011.1, OU753012.1, OU753013.1, OU753014.1, OU753016.1, OU753019.1, OU753020.1, OU753021.1, OU753027.1, OU753028.1, OU753029.1, OU753031.1, OU753032.1, OU753035.1, OU753038.1, OU753039.1, OU753040.1, OU753041.1, OU753042.1, OU753043.1, OU753044.1, OU753045.1, OU753046.1, OU753052.1, OU753054.1, OU753057.1, OU753063.1, OU753064.1, OU753065.1, OU753066.1, OU753067.1, OU753068.1, OU753069.1, OU753070.1, OU753071.1, OU753072.1, OU753073.1, OU753075.1, OU753076.1, OU753077.1, OU753087.1, OU753095.1, OU753104.1, OU753107.1, OU753109.1, OU753111.1, OU753112.1, OU753116.1, OU753117.1, OU753118.1, OU753119.1, OU753120.1, OU753121.1, OU753122.1, OU753124.1, OU753126.1, OU753128.1, OU753129.1, OU753130.1, OU753131.1, OU753133.1, OU753134.1, OU753135.1, OU753140.1, OU753141.1, OU753146.1, OU753147.1, OU753149.1, OU753150.1, OU753153.1, OU753154.1, OU753163.1, OU753164.1, OU753165.1, OU753167.1, OU753169.1, OU753176.1, OU753177.1, OU753178.1, OU753179.1, OU753181.1, OU753182.1, OU753183.1, OU753184.1, OU753185.1, OU753186.1, OU753187.1, OU753188.1, OU753189.1, OU753190.1, OU753192.1, OU753193.1, OU753196.1, OU753197.1, OU753203.1, OU753205.1, OU753207.1, OU753208.1, OU753215.1, OU753216.1, OU753219.1, OU753220.1, OU753221.1, OU753222.1, OU753226.1, OU753230.1, OU753231.1, OU753232.1, OU753233.1, OU753234.1, OU753237.1, OU753238.1, OU753239.1, OU753241.1, OU753243.1, OU753244.1, OU753245.1, OU753246.1, OU753247.1, OU753248.1, OU753249.1, OU753250.1, OU753251.1, OU753252.1, OU753253.1, OU753255.1, OU753256.1, OU753257.1, OU753259.1, OU753261.1, OU753280.1, OU753281.1, OU753283.1, OU753286.1, OU753291.1, OU753292.1, OU753293.1, OU753294.1, OU753299.1, OU753301.1, OU753302.1, OU753303.1, OU753304.1, OU753305.1, OU753306.1, OU753307.1, OU753308.1, OU753309.1, OU753310.1, OU753311.1, OU753312.1, OU753313.1, OU753314.1, OU753319.1, OU753330.1, OU753334.1, OU753339.1, OU753341.1, OU753343.1, OU753344.1, OU753347.1, OU753354.1, OU753360.1, OU753366.1, OU753381.1, OU753382.1, OU753402.1, OU753403.1, OU753412.1, OU753419.1, OU753420.1, OU753423.1, OU753425.1, OU753431.1, OU753433.1, OU753436.1, OU753437.1, OU753438.1, OU753439.1, OU753443.1, OU753444.1, OU753445.1, OU753446.1, OU753449.1, OU753453.1, OU753458.1, OU753476.1, OU753480.1, OU753482.1, OU753484.1, OU753485.1, OU753486.1, OU753488.1, OU753491.1, OU753492.1, OU753493.1, OU753494.1, OU753495.1, OU753496.1, OU753498.1, OU753499.1, OU753500.1, OU753502.1, OU753503.1, OU753505.1, OU753506.1, OU753507.1, OU753508.1, OU753510.1, OU753511.1, OU753512.1, OU753514.1, OU753515.1, OU753518.1, OU753519.1, OU753520.1, OU753522.1, OU753524.1, OU753525.1, OU753526.1, OU753528.1, OU753530.1, OU753532.1, OU753536.1, OU753537.1, OU753540.1, OU753541.1, OU753542.1, OU754228.1, OU754549.1, OU754551.1, OU754554.1, OU754555.1, OU754556.1, OU754557.1, OU754558.1, OU754559.1, OU754560.1, OU754561.1, OU754562.1, OU754563.1, OU754565.1, OU754566.1, OU754567.1, OU754568.1, OU754570.1, OU754571.1, OU754572.1, OU754869.1, OU754878.1, OU754883.1, OU754886.1, OU754913.1, OU754914.1, OU754915.1, OU754918.1, OU754932.1, OU754941.1, OU754955.1, OU754957.1, OU754959.1, OU754960.1, OU754967.1, OU754968.1, OU755210.1, OU755211.1, OU755212.1, OU755213.1, OU755214.1, OU755215.1, OU755217.1, OU755223.1, OU755224.1, OU755229.1, OU755235.1, OU755255.1, OU755257.1, OU755281.1, OU755467.1, OU755468.1, OU755482.1, OU755483.1, OU755484.1, OU755487.1, OU755488.1, OU755489.1, OU755492.1, OU755498.1, OU755505.1, OU755823.1, OU755824.1, OU755827.1, OU755831.1, OU755833.1, OU755843.1, OU755848.1, OU755856.1, OU755861.1, OU755866.1, OU755867.1, OU755868.1, OU755869.1, OU755870.1, OU755874.1, OU755876.1, OU755881.1, OU755884.1, OU755888.1, OU755952.1, OU755954.1, OU755956.1, OU755957.1, OU755958.1, OU755959.1, OU755961.1, OU755992.1, OU756121.1, OU756122.1, OU756123.1, OU756127.1, OU756129.1, OU756136.1, OU756138.1, OU756139.1, OU756140.1, OU756141.1, OU756142.1, OU756144.1, OU756150.1, OU756155.1, OU756156.1, OU756157.1, OU756158.1, OU756159.1, OU756160.1, OU756161.1, OU756176.1, OU756200.1, OU756311.1, OU756336.1, OU756496.1, OU756523.1, OU756533.1, OU756541.1, OU756782.1, OU756795.1, OU756805.1, OU756815.1, OU756827.1, OU756831.1, OU756832.1, OU756833.1, OU756835.1, OU756836.1, OU756837.1, OU756838.1, OU756839.1, OU756840.1, OU756841.1, OU756842.1, OU756843.1, OU756844.1, OU756846.1, OU756849.1, OU756851.1, OU756859.1, OU756860.1, OU756862.1, OU756865.1, OU756870.1, OU756872.1, OU756873.1, OU756874.1, OU756880.1, OU756890.1, OU756897.1, OU756898.1, OU756900.1, OU756924.1, OU757128.1, OU757130.1, OU757131.1, OU757136.1, OU757139.1, OU757143.1, OU757144.1, OU757145.1, OU757147.1, OU757152.1, OU757153.1, OU757154.1, OU757155.1, OU757156.1, OU757157.1, OU757158.1, OU757162.1, OU757163.1, OU757164.1, OU757165.1, OU757166.1, OU757167.1, OU757171.1, OU757172.1, OU757173.1, OU757174.1, OU757176.1, OU757180.1, OU757183.1, OU757185.1, OU757186.1, OU757192.1, OU757193.1, OU757194.1, OU757210.1, OU757211.1, OU757213.1, OU757216.1, OU757287.1, OU757302.1, OU757303.1, OU757375.1, OU757379.1, OU757381.1, OU757382.1, OU757383.1, OU757388.1, OU757389.1, OU757390.1, OU757393.1, OU757431.1, OU757470.1, OU757472.1, OU757475.1, OU757477.1, OU757478.1, OU757480.1, OU757487.1, OU757490.1, OU757491.1, OU757492.1, OU757493.1, OU757494.1, OU757496.1, OU757498.1, OU757503.1, OU757505.1, OU757508.1, OU757509.1, OU757516.1, OU757520.1, OU757521.1, OU757522.1, OU757525.1, OU757526.1, OU757533.1, OU757585.1, OU757674.1, OU757675.1, OU757676.1, OU757679.1, OU757680.1, OU757681.1, OU757682.1, OU757684.1, OU757685.1, OU757690.1, OU757706.1, OU757771.1, OU757773.1, OU757774.1, OU757781.1, OU757782.1, OU757817.1, OU757825.1, OU757847.1, OU757857.1, OU757858.1, OU757861.1, OU757885.1, OU757887.1, OU757888.1, OU757890.1, OU757901.1, OU757902.1, OU757903.1, OU757904.1, OU757905.1, OU757906.1, OU757907.1, OU757911.1, OU757913.1, OU757915.1, OU757916.1, OU757918.1, OU757921.1, OU757923.1, OU757992.1, OU758116.1, OU758118.1, OU758122.1, OU758124.1, OU758127.1, OU758128.1, OU758129.1, OU758131.1, OU758158.1, OU758159.1, OU758216.1, OU758221.1, OU758229.1, OU758354.1, OU758357.1, OU758376.1, OU758379.1, OU758388.1, OU758404.1, OU758478.1, OU758479.1, OU758480.1, OU758561.1, OU758568.1, OU758570.1, OU758571.1, OU758577.1, OU758580.1, OU758581.1, OU758584.1, OU758585.1, OU758586.1, OU758587.1, OU758588.1, OU758590.1, OU758598.1, OU758611.1, OU758612.1, OU758613.1, OU758615.1, OU758744.1, OU758746.1, OU758747.1, OU758749.1, OU758750.1, OU758751.1, OU758752.1, OU758753.1, OU758754.1, OU758758.1, OU758759.1, OU758760.1, OU758761.1, OU758762.1, OU758769.1, OU758772.1, OU758774.1, OU758784.1, OU758794.1, OU758820.1, OU758821.1, OU758838.1, OU758841.1, OU758843.1, OU758877.1, OU758920.1, OU758925.1, OU758931.1, OU758946.1, OU758974.1, OU759046.1, OU759052.1, OU759053.1, OU759054.1, OU759055.1, OU759057.1, OU759060.1, OU759061.1, OU759062.1, OU759063.1, OU759066.1, OU759067.1, OU759070.1, OU759077.1, OU759078.1, OU759079.1, OU759086.1, OU759087.1, OU759088.1, OU759089.1, OU759090.1, OU759092.1, OU759094.1, OU759095.1, OU759096.1, OU759098.1, OU759102.1, OU759104.1, OU759105.1, OU759107.1, OU759120.1, OU759124.1, OU759125.1, OU759126.1, OU759127.1, OU759130.1, OU759143.1, OU759145.1, OU759173.1, OU759188.1, OU759189.1, OU759190.1, OU759191.1, OU759192.1, OU759193.1, OU759194.1, OU759195.1, OU759196.1, OU759197.1, OU759198.1, OU759199.1, OU759200.1, OU759201.1, OU759202.1, OU759203.1, OU759204.1, OU759205.1, OU759206.1, OU759207.1, OU759208.1, OU759211.1, OU759213.1, OU759215.1, OU759221.1, OU759232.1, OU759238.1, OU759244.1, OU759272.1, OU759280.1, OU759288.1, OU759289.1, OU759290.1, OU759292.1, OU759293.1, OU759294.1, OU759295.1, OU759297.1, OU759298.1, OU759300.1, OU759302.1, OU759328.1, OU759358.1, OU759359.1, OU759361.1, OU759363.1, OU759364.1, OU759365.1, OU759367.1, OU759368.1, OU759369.1, OU759370.1, OU759371.1, OU759372.1, OU759373.1, OU759374.1, OU759375.1, OU759376.1, OU759377.1, OU759378.1, OU759381.1, OU759382.1, OU759385.1, OU759386.1, OU759389.1, OU759393.1, OU759396.1, OU759401.1, OU759402.1, OU759403.1, OU759404.1, OU759405.1, OU759408.1, OU759416.1, OU759417.1, OU759419.1, OU759424.1, OU759425.1, OU759427.1, OU759432.1, OU759433.1, OU759434.1, OU759435.1, OU759436.1, OU759447.1, OU759450.1, OU759451.1, OU759452.1, OU759454.1, OU759458.1, OU759460.1, OU759477.1, OU759481.1, OU759483.1, OU759484.1, OU759485.1, OU759486.1, OU759487.1, OU759488.1, OU759489.1, OU759490.1, OU759492.1, OU759493.1, OU759494.1, OU759496.1, OU759499.1, OU759503.1, OU759519.1, OU759528.1, OU759535.1, OU759558.1, OU759561.1, OU759563.1, OU759565.1, OU759567.1, OU759571.1, OU759573.1, OU759574.1, OU759579.1, OU759581.1, OU759582.1, OU759583.1, OU759584.1, OU759585.1, OU759586.1, OU759587.1, OU759588.1, OU759589.1, OU759590.1, OU759592.1, OU759593.1, OU759594.1, OU759595.1, OU759596.1, OU759597.1, OU759598.1, OU759599.1, OU759603.1, OU759605.1, OU759608.1, OU759609.1, OU759616.1, OU759617.1, OU759619.1, OU759621.1, OU759622.1, OU759630.1, OU759631.1, OU759632.1, OU759634.1, OU759635.1, OU759642.1, OU759648.1, OU759662.1, OU759663.1, OU759666.1, OU759670.1, OU759671.1, OU759672.1, OU759673.1, OU759674.1, OU759675.1, OU759676.1, OU759677.1, OU759678.1, OU759679.1, OU759680.1, OU759681.1, OU759685.1, OU759693.1, OU759694.1, OU759697.1, OU759699.1, OU759704.1, OU759708.1, OU759714.1, OU759722.1, OU759723.1, OU759725.1, OU759753.1, OU759756.1, OU759758.1, OU759759.1, OU759765.1, OU759766.1, OU759767.1, OU759788.1, OU759801.1, OU759805.1, OU759806.1, OU759809.1, OU759811.1, OU759812.1, OU759825.1, OU759826.1, OU759828.1, OU759830.1, OU759854.1, OU759887.1, OU759921.1, OU759924.1, OU759925.1, OU759930.1, OU759931.1, OU759932.1, OU759934.1, OU759936.1, OU759937.1, OU759938.1, OU759939.1, OU759940.1, OU759941.1, OU759942.1, OU759943.1, OU759945.1, OU759946.1, OU759949.1, OU759964.1, OU759967.1, OU759969.1, OU759972.1, OU759973.1, OU759975.1, OU759978.1, OU759980.1, OU759983.1, OU759989.1, OU759991.1, OU759993.1, OU759996.1, OU760004.1, OU760005.1, OU760012.1, OU760013.1, OU760014.1, OU760016.1, OU760019.1, OU760020.1, OU760021.1, OU760022.1, OU760027.1, OU760031.1, OU760034.1, OU760036.1, OU760047.1, OU760049.1, OU760051.1, OU760067.1, OU760072.1, OU760078.1, OU760082.1, OU760111.1, OU760113.1, OU760136.1, OU760137.1, OU760138.1, OU760141.1, OU760142.1, OU760145.1, OU760146.1, OU760170.1, OU760171.1, OU760176.1, OU760177.1, OU760178.1, OU760179.1, OU760180.1, OU760193.1, OU760195.1, OU760224.1, OU760237.1, OU760239.1, OU760244.1, OU760247.1, OU760249.1, OU760255.1, OU760256.1, OU760257.1, OU760259.1, OU760260.1, OU760261.1, OU760262.1, OU760269.1, OU760272.1, OU760286.1, OU760301.1, OU760316.1, OU760320.1, OU760324.1, OU760330.1, OU760334.1, OU760338.1, OU760341.1, OU760348.1, OU760349.1, OU760350.1, OU760356.1, OU760358.1, OU760371.1, OU760372.1, OU760380.1, OU760381.1, OU760382.1, OU760383.1, OU760385.1, OU760386.1, OU760387.1, OU760388.1, OU760391.1, OU760393.1, OU760394.1, OU760395.1, OU760396.1, OU760397.1, OU760399.1, OU760409.1, OU760420.1, OU760421.1, OU760422.1, OU760424.1, OU760426.1, OU760427.1, OU760428.1, OU760430.1, OU760431.1, OU760433.1, OU760434.1, OU760436.1, OU760442.1, OU760447.1, OU760448.1, OU760462.1, OU760463.1, OU760473.1, OU760517.1, OU760555.1, OU760570.1, OU760641.1, OU760643.1, OU760645.1, OU760647.1, OU760648.1, OU760651.1, OU760652.1, OU760653.1, OU760654.1, OU760655.1, OU760657.1, OU760662.1, OU760663.1, OU760664.1, OU760665.1, OU760671.1, OU760673.1, OU760681.1, OU760683.1, OU760684.1, OU760725.1, OU760726.1, OU760728.1, OU760729.1, OU760733.1, OU760738.1, OU760757.1, OU760762.1, OU760779.1, OU760782.1, OU760784.1, OU760805.1, OU760829.1, OU760830.1, OU760833.1, OU760848.1, OU760873.1, OU760874.1, OU760877.1, OU760880.1, OU760881.1, OU760882.1, OU760884.1, OU760885.1, OU760886.1, OU760892.1, OU760896.1, OU760897.1, OU760905.1, OU760924.1, OU760966.1, OU760968.1, OU760974.1, OU761101.1, OU761106.1, OU761107.1, OU761110.1, OU761113.1, OU761114.1, OU761137.1, OU761158.1, OU761161.1, OU761162.1, OU761163.1, OU761164.1, OU761166.1, OU761169.1, OU761171.1, OU761203.1, OU761204.1, OU761208.1, OU761209.1, OU761212.1, OU761218.1, OU761240.1, OU761448.1, OU761458.1, OU761473.1, OU761476.1, OU761484.1, OU761486.1, OU761498.1, OU761502.1, OU761519.1, OU761682.1, OU761683.1, OU761684.1, OU761692.1, OU761693.1, OU761694.1, OU761699.1, OU761795.1, OU761806.1, OU761808.1, OU761809.1, OU761820.1, OU761821.1, OU761822.1, OU761826.1, OU761828.1, OU761830.1, OU761832.1, OU761851.1, OU761865.1, OU761869.1, OU761873.1, OU761874.1, OU761881.1, OU761913.1, OU761914.1, OU761916.1, OU761932.1, OU761933.1, OU761936.1, OU761941.1, OU761964.1, OU761975.1, OU761976.1, OU761979.1, OU761980.1, OU761982.1, OU761986.1, OU761989.1, OU762006.1, OU762016.1, OU762018.1, OU762021.1, OU762023.1, OU762024.1, OU762026.1, OU762049.1, OU762053.1, OU762055.1, OU762058.1, OU762065.1, OU762068.1, OU762072.1, OU762089.1, OU762103.1, OU762104.1, OU762118.1, OU762128.1, OU762129.1, OU762130.1, OU762131.1, OU762132.1, OU762133.1, OU762134.1, OU762135.1, OU762136.1, OU762137.1, OU762138.1, OU762139.1, OU762140.1, OU762141.1, OU762143.1, OU762144.1, OU762149.1, OU762159.1, OU762166.1, OU762168.1, OU762169.1, OU762170.1, OU762172.1, OU762174.1, OU762175.1, OU762179.1, OU762181.1, OU762187.1, OU762189.1, OU762193.1, OU762199.1, OU762200.1, OU762203.1, OU762204.1, OU762205.1, OU762206.1, OU762207.1, OU762209.1, OU762210.1, OU762211.1, OU762213.1, OU762214.1, OU762216.1, OU762224.1, OU762225.1, OU762227.1, OU762233.1, OU762234.1, OU762235.1, OU762237.1, OU762238.1, OU762239.1, OU762240.1, OU762241.1, OU762243.1, OU762244.1, OU762247.1, OU762250.1, OU762251.1, OU762267.1, OU762271.1, OU762274.1, OU762279.1, OU762280.1, OU762287.1, OU762290.1, OU762291.1, OU762296.1, OU762297.1, OU762298.1, OU762299.1, OU762300.1, OU762301.1, OU762305.1, OU762311.1, OU762314.1, OU762319.1, OU762320.1, OU762321.1, OU762323.1, OU762324.1, OU762325.1, OU762326.1, OU762329.1, OU762343.1, OU762345.1, OU762350.1, OU762352.1, OU762353.1, OU762354.1, OU762356.1, OU762359.1, OU762368.1, OU762398.1, OU762488.1, OU762500.1, OU762504.1, OU762506.1, OU762531.1, OU762540.1, OU762541.1, OU762550.1, OU762551.1, OU762552.1, OU762622.1, OU762634.1, OU762639.1, OU762641.1, OU762643.1, OU762645.1, OU762656.1, OU762657.1, OU762668.1, OU762689.1, OU762708.1, OU762710.1, OU762712.1, OU762713.1, OU762714.1, OU762715.1, OU762717.1, OU762718.1, OU762747.1, OU762790.1, OU762795.1, OU762806.1, OU762812.1, OU762813.1, OU762814.1, OU762815.1, OU762816.1, OU762817.1, OU762820.1, OU762823.1, OU762826.1, OU762827.1, OU762834.1, OU762848.1, OU762851.1, OU762852.1, OU762853.1, OU762855.1, OU762856.1, OU762858.1, OU762861.1, OU762862.1, OU762863.1, OU762864.1, OU762865.1, OU762866.1, OU762867.1, OU762868.1, OU762870.1, OU762871.1, OU762873.1, OU762878.1, OU762879.1, OU762882.1, OU762885.1, OU762888.1, OU762897.1, OU762900.1, OU762901.1, OU762902.1, OU762908.1, OU762933.1, OU762935.1, OU762937.1, OU762945.1, OU762947.1, OU762964.1, OU762968.1, OU762971.1, OU762972.1, OU762973.1, OU762974.1, OU762975.1, OU762977.1, OU762978.1, OU762979.1, OU762981.1, OU762996.1, OU763001.1, OU763011.1, OU763012.1, OU763027.1, OU763031.1, OU763032.1, OU763034.1, OU763042.1, OU763043.1, OU763048.1, OU763052.1, OU763053.1, OU763054.1, OU763059.1, OU763060.1, OU763062.1, OU763068.1, OU763072.1, OU763073.1, OU763075.1, OU763079.1, OU763087.1, OU763088.1, OU763089.1, OU763090.1, OU763091.1, OU763092.1, OU763093.1, OU763094.1, OU763095.1, OU763096.1, OU763098.1, OU763099.1, OU763100.1, OU763101.1, OU763112.1, OU763113.1, OU763124.1, OU763135.1, OU763232.1, OU763234.1, OU763250.1, OU763251.1, OU763257.1, OU763258.1, OU763260.1, OU763261.1, OU763263.1, OU763265.1, OU763280.1, OU763288.1, OU763298.1, OU763307.1, OU763309.1, OU763311.1, OU763312.1, OU763313.1, OU763319.1, OU763325.1, OU763332.1, OU763334.1, OU763335.1, OU763336.1, OU763337.1, OU763338.1, OU763339.1, OU763340.1, OU763342.1, OU763343.1, OU763345.1, OU763346.1, OU763347.1, OU763348.1, OU763354.1, OU763372.1, OU763373.1, OU763382.1, OU763401.1, OU763734.1, OU765427.1, OU766088.1, OU766353.1, OU766376.1, OU766451.1, OU766519.1, OU766520.1, OU766547.1, OU766549.1, OU766556.1, OU766557.1, OU766559.1, OU766561.1, OU766562.1, OU766564.1, OU766566.1, OU766576.1, OU766579.1, OU766600.1, OU766605.1, OU766645.1, OU766651.1, OU766656.1, OU766668.1, OU766669.1, OU766670.1, OU766671.1, OU766672.1, OU766673.1, OU766676.1, OU766681.1, OU766695.1, OU766697.1, OU766698.1, OU766700.1, OU766718.1, OU766784.1, OU766861.1, OU766865.1, OU766866.1, OU766900.1, OU766902.1, OU766920.1, OU766927.1, OU766973.1, OU766977.1, OU766980.1, OU767063.1, OU767070.1, OU767087.1, OU767105.1, OU767112.1, OU767115.1, OU767116.1, OU767117.1, OU767118.1, OU767121.1, OU767122.1, OU767250.1, OU768186.1, OU768192.1, OU768207.1, OU768211.1, OU768218.1, OU768223.1, OU768226.1, OU768227.1, OU768243.1, OU768263.1, OU768299.1, OU768300.1, OU768303.1, OU768310.1, OU768311.1, OU768326.1, OU768358.1, OU768366.1, OU768373.1, OU768375.1, OU768380.1, OU768384.1, OU768385.1, OU768386.1, OU768388.1, OU768394.1, OU768405.1, OU768406.1, OU768412.1, OU768415.1, OU768417.1, OU768420.1, OU768425.1, OU768434.1, OU768436.1, OU768437.1, OU768439.1, OU768440.1, OU768451.1, OU768458.1, OU768466.1, OU768467.1, OU768468.1, OU768470.1, OU768475.1, OU768476.1, OU768478.1, OU768479.1, OU768480.1, OU768486.1, OU768493.1, OU768497.1, OU768499.1, OU768501.1, OU768515.1, OU768516.1, OU768530.1, OU768531.1, OU768535.1, OU768541.1, OU768544.1, OU768549.1, OU768551.1, OU768552.1, OU768554.1, OU768556.1, OU768558.1, OU768563.1, OU768565.1, OU768596.1, OU768612.1, OU768626.1, OU768637.1, OU768640.1, OU768659.1, OU768672.1, OU768683.1, OU768685.1, OU768693.1, OU768707.1, OU768710.1, OU768718.1, OU768729.1, OU768734.1, OU768781.1, OU768791.1, OU768803.1, OU768806.1, OU768817.1, OU768833.1, OU768861.1, OU768864.1, OU768870.1, OU768876.1, OU768879.1, OU768889.1, OU768894.1, OU768905.1, OU768906.1, OU768908.1, OU768911.1, OU768915.1, OU768932.1, OU768941.1, OU768942.1, OU768944.1, OU768946.1, OU768948.1, OU768950.1, OU768951.1, OU768953.1, OU768955.1, OU768956.1, OU768959.1, OU768963.1, OU768971.1, OU769005.1, OU769012.1, OU769019.1, OU769022.1, OU769026.1, OU769033.1, OU769052.1, OU769067.1, OU769072.1, OU769075.1, OU769078.1, OU769081.1, OU769107.1, OU769125.1, OU769160.1, OU769161.1, OU769173.1, OU769225.1, OU769226.1, OU769239.1, OU769250.1, OU769257.1, OU769258.1, OU769262.1, OU769271.1, OU769275.1, OU769280.1, OU769294.1, OU769304.1, OU769315.1, OU769323.1, OU769326.1, OU769339.1, OU769343.1, OU769344.1, OU769350.1, OU769358.1, OU769362.1, OU769384.1, OU769393.1, OU769394.1, OU769413.1, OU769425.1, OU769453.1, OU769455.1, OU769460.1, OU769473.1, OU769475.1, OU769477.1, OU769483.1, OU769505.1, OU769506.1, OU769507.1, OU769524.1, OU769568.1, OU769579.1, OU769631.1, OU769634.1, OU769645.1, OU769646.1, OU769649.1, OU769655.1, OU769657.1, OU769658.1, OU769659.1, OU769663.1, OU769665.1, OU769666.1, OU769669.1, OU769670.1, OU769671.1, OU769672.1, OU769673.1, OU769674.1, OU769675.1, OU769676.1, OU769677.1, OU769678.1, OU769679.1, OU769680.1, OU769681.1, OU769682.1, OU769683.1, OU769684.1, OU769685.1, OU769686.1, OU769687.1, OU769688.1, OU769689.1, OU769691.1, OU769692.1, OU769693.1, OU769694.1, OU769695.1, OU769696.1, OU769697.1, OU769698.1, OU769699.1, OU769700.1, OU769701.1, OU769702.1, OU769703.1, OU769704.1, OU769705.1, OU769706.1, OU769707.1, OU769708.1, OU769709.1, OU769710.1, OU769711.1, OU769713.1, OU769714.1, OU769715.1, OU769716.1, OU769717.1, OU769719.1, OU769720.1, OU769721.1, OU769722.1, OU769724.1, OU769736.1, OU769743.1, OU769748.1, OU769750.1, OU769752.1, OU769753.1, OU769754.1, OU769768.1, OU769771.1, OU769780.1, OU769783.1, OU769784.1, OU769790.1, OU769795.1, OU769797.1, OU769800.1, OU769801.1, OU769802.1, OU769804.1, OU769806.1, OU769813.1, OU769817.1, OU769821.1, OU769830.1, OU769834.1, OU769840.1, OU769843.1, OU769846.1, OU769851.1, OU769854.1, OU769856.1, OU769860.1, OU769872.1, OU769876.1, OU769878.1, OU769886.1, OU769888.1, OU769893.1, OU769895.1, OU769901.1, OU769903.1, OU769909.1, OU769913.1, OU769915.1, OU769921.1, OU769923.1, OU769932.1, OU769951.1, OU769952.1, OU769958.1, OU769959.1, OU769961.1, OU769976.1, OU769991.1, OU769996.1, OU770001.1, OU770005.1, OU770022.1, OU770026.1, OU770030.1, OU770049.1, OU770054.1, OU770056.1, OU770059.1, OU770064.1, OU770067.1, OU770070.1, OU770080.1, OU770085.1, OU770093.1, OU770110.1, OU770116.1, OU770117.1, OU770119.1, OU770122.1, OU770123.1, OU770131.1, OU770138.1, OU770143.1, OU770145.1, OU770153.1, OU770169.1, OU770177.1, OU770186.1, OU770189.1, OU770190.1, OU770194.1, OU770196.1, OU770202.1, OU770211.1, OU770215.1, OU770216.1, OU770221.1, OU770226.1, OU770228.1, OU770234.1, OU770236.1, OU770250.1, OU770262.1, OU770265.1, OU770267.1, OU770268.1, OU770272.1, OU770273.1, OU770279.1, OU770288.1, OU770295.1, OU770297.1, OU770300.1, OU770305.1, OU770306.1, OU770311.1, OU770318.1, OU770348.1, OU770357.1, OU770363.1, OU770375.1, OU770399.1, OU770403.1, OU770404.1, OU770405.1, OU770407.1, OU770415.1, OU770416.1, OU770417.1, OU770428.1, OU770442.1, OU770481.1, OU770483.1, OU770495.1, OU770504.1, OU770508.1, OU770515.1, OU770520.1, OU770523.1, OU770527.1, OU770528.1, OU770529.1, OU770532.1, OU770535.1, OU770544.1, OU770547.1, OU770549.1, OU770555.1, OU770564.1, OU770566.1, OU770567.1, OU770593.1, OU770595.1, OU770600.1, OU770603.1, OU770604.1, OU770606.1, OU770622.1, OU770640.1, OU770656.1, OU770669.1, OU770682.1, OU770717.1, OU770718.1, OU770719.1, OU770726.1, OU770735.1, OU770738.1, OU770740.1, OU770749.1, OU770751.1, OU770759.1, OU770766.1, OU770799.1, OU770808.1, OU770812.1, OU770819.1, OU770837.1, OU770838.1, OU770839.1, OU770850.1, OU770854.1, OU770855.1, OU770858.1, OU770862.1, OU770867.1, OU770869.1, OU770872.1, OU770874.1, OU770880.1, OU770881.1, OU770884.1, OU770893.1, OU770904.1, OU770921.1, OU770934.1, OU770940.1, OU770947.1, OU770948.1, OU770950.1, OU770957.1, OU770958.1, OU770960.1, OU770961.1, OU770964.1, OU770966.1, OU770990.1, OU770993.1, OU770996.1, OU770998.1, OU771022.1, OU771029.1, OU771047.1, OU771066.1, OU771079.1, OU771098.1, OU771099.1, OU771100.1, OU771101.1, OU771105.1, OU771112.1, OU771139.1, OU771140.1, OU771142.1, OU771154.1, OU771160.1, OU771166.1, OU771184.1, OU771187.1, OU771188.1, OU771198.1, OU771244.1, OU771306.1, OU771345.1, OU771372.1, OU771397.1, OU771401.1, OU772296.1, OU772304.1, OU772318.1, OU772319.1, OU772321.1, OU772345.1, OU772352.1, OU772378.1, OU772383.1, OU772411.1, OU772412.1, OU772413.1, OU772417.1, OU772418.1, OU772419.1, OU772439.1, OU772456.1, OU772696.1, OU772700.1, OU772732.1, OU772733.1, OU772743.1, OU772748.1, OU772754.1, OU772755.1, OU772775.1, OU772786.1, OU772792.1, OU772796.1, OU772797.1, OU772798.1, OU772802.1, OU772804.1, OU772805.1, OU772806.1, OU772812.1, OU772813.1, OU772818.1, OU772821.1, OU772822.1, OU772823.1, OU772830.1, OU772835.1, OU772848.1, OU772849.1, OU772854.1, OU772856.1, OU772858.1, OU772860.1, OU772861.1, OU772863.1, OU772864.1, OU772865.1, OU772867.1, OU772868.1, OU772869.1, OU772870.1, OU772871.1, OU772873.1, OU772874.1, OU772875.1, OU772880.1, OU772887.1, OU772888.1, OU772889.1, OU772893.1, OU772909.1, OU772911.1, OU772912.1, OU772914.1, OU772915.1, OU772919.1, OU772923.1, OU772929.1, OU772934.1, OU772935.1, OU772939.1, OU772940.1, OU772941.1, OU772965.1, OU772983.1, OU772984.1, OU772986.1, OU772987.1, OU772993.1, OU772998.1, OU773005.1, OU773031.1, OU773037.1, OU773064.1, OU773065.1, OU773066.1, OU773077.1, OU773078.1, OU773090.1, OU773097.1, OU773098.1, OU773121.1, OU773123.1, OU773130.1, OU773131.1, OU773135.1, OU773136.1, OU773137.1, OU773139.1, OU773143.1, OU773144.1, OU773150.1, OU773153.1, OU773156.1, OU773160.1, OU773165.1, OU773168.1, OU773177.1, OU773184.1, OU773186.1, OU773197.1, OU773210.1, OU773220.1, OU773221.1, OU773223.1, OU773224.1, OU773226.1, OU773229.1, OU773230.1, OU773231.1, OU773233.1, OU773234.1, OU773235.1, OU773237.1, OU773239.1, OU773240.1, OU773242.1, OU773243.1, OU773244.1, OU773245.1, OU773247.1, OU773248.1, OU773249.1, OU773251.1, OU773252.1, OU773253.1, OU773254.1, OU773259.1, OU773260.1, OU773261.1, OU773262.1, OU773265.1, OU773274.1, OU773277.1, OU773278.1, OU773279.1, OU773280.1, OU773283.1, OU773284.1, OU773294.1, OU773340.1, OU773354.1, OU773360.1, OU773364.1, OU773365.1, OU773366.1, OU773369.1, OU773411.1, OU773412.1, OU773417.1, OU773418.1, OU773422.1, OU773423.1, OU773424.1, OU773425.1, OU773426.1, OU773428.1, OU773430.1, OU773431.1, OU773432.1, OU773433.1, OU773434.1, OU773436.1, OU773437.1, OU773439.1, OU773443.1, OU773444.1, OU773448.1, OU773449.1, OU773450.1, OU773452.1, OU773456.1, OU773459.1, OU773461.1, OU773463.1, OU773464.1, OU773468.1, OU773469.1, OU773471.1, OU773472.1, OU773473.1, OU773474.1, OU773475.1, OU773477.1, OU773478.1, OU773479.1, OU773480.1, OU773486.1, OU773487.1, OU773488.1, OU773489.1, OU773492.1, OU773494.1, OU773496.1, OU773497.1, OU773502.1, OU773503.1, OU773505.1, OU773508.1, OU773509.1, OU773511.1, OU773512.1, OU773516.1, OU773518.1, OU773522.1, OU773528.1, OU773530.1, OU773531.1, OU773532.1, OU773533.1, OU773534.1, OU773535.1, OU773536.1, OU773537.1, OU773538.1, OU773539.1, OU773540.1, OU773541.1, OU773543.1, OU773544.1, OU773545.1, OU773551.1, OU773556.1, OU773558.1, OU773564.1, OU773569.1, OU773583.1, OU773584.1, OU773585.1, OU773586.1, OU773588.1, OU773590.1, OU773595.1, OU773596.1, OU773628.1, OU773636.1, OU773637.1, OU773638.1, OU773652.1, OU773675.1, OU773676.1, OU773686.1, OU773747.1, OU773757.1, OU773781.1, OU773782.1, OU773786.1, OU773790.1, OU773794.1, OU773795.1, OU773798.1, OU773800.1, OU773805.1, OU773806.1, OU773807.1, OU773808.1, OU773809.1, OU773810.1, OU773811.1, OU773814.1, OU773815.1, OU773816.1, OU773820.1, OU773822.1, OU773824.1, OU773825.1, OU773829.1, OU773847.1, OU773852.1, OU773855.1, OU773856.1, OU773858.1, OU773859.1, OU773861.1, OU773865.1, OU773866.1, OU773869.1, OU773873.1, OU773875.1, OU773877.1, OU773878.1, OU773883.1, OU773887.1, OU773888.1, OU773889.1, OU773891.1, OU773892.1, OU773894.1, OU773896.1, OU773897.1, OU773901.1, OU773903.1, OU773908.1, OU773922.1, OU773941.1, OU773961.1, OU773975.1, OU773976.1, OU773995.1, OU773998.1, OU774017.1, OU774022.1, OU774061.1, OU774062.1, OU774073.1, OU774074.1, OU774083.1, OU774086.1, OU774088.1, OU774092.1, OU774107.1, OU774120.1, OU774121.1, OU774125.1, OU774134.1, OU774143.1, OU774146.1, OU774149.1, OU774150.1, OU774151.1, OU774152.1, OU774154.1, OU774156.1, OU774160.1, OU774161.1, OU774163.1, OU774164.1, OU774166.1, OU774167.1, OU774169.1, OU774172.1, OU774175.1, OU774176.1, OU774178.1, OU774182.1, OU774184.1, OU774187.1, OU774189.1, OU774191.1, OU774192.1, OU774193.1, OU774198.1, OU774203.1, OU774207.1, OU774210.1, OU774211.1, OU774212.1, OU774213.1, OU774214.1, OU774217.1, OU774224.1, OU774227.1, OU774230.1, OU774231.1, OU774237.1, OU774254.1, OU774265.1, OU774268.1, OU774286.1, OU774360.1, OU774415.1, OU774460.1, OU774461.1, OU774462.1, OU774463.1, OU774464.1, OU774465.1, OU774466.1, OU774470.1, OU774471.1, OU774472.1, OU774473.1, OU774474.1, OU774476.1, OU774478.1, OU774479.1, OU774481.1, OU774484.1, OU774485.1, OU774496.1, OU774498.1, OU774499.1, OU774500.1, OU774501.1, OU774502.1, OU774503.1, OU774504.1, OU774505.1, OU774511.1, OU774512.1, OU774513.1, OU774514.1, OU774515.1, OU774523.1, OU774525.1, OU774527.1, OU774528.1, OU774529.1, OU774530.1, OU774535.1, OU774537.1, OU774539.1, OU774542.1, OU774545.1, OU774547.1, OU774549.1, OU774550.1, OU774551.1, OU774552.1, OU774556.1, OU774557.1, OU774564.1, OU774565.1, OU774566.1, OU774568.1, OU774569.1, OU774572.1, OU774577.1, OU774578.1, OU774579.1, OU774785.1, OU774788.1, OU774793.1, OU774802.1, OU774806.1, OU774808.1, OU774811.1, OU774813.1, OU774819.1, OU774822.1, OU774825.1, OU774842.1, OU774846.1, OU774847.1, OU774848.1, OU774849.1, OU774850.1, OU774854.1, OU774855.1, OU774857.1, OU774858.1, OU774859.1, OU774861.1, OU774863.1, OU774864.1, OU774865.1, OU774866.1, OU774868.1, OU774878.1, OU774880.1, OU774881.1, OU774882.1, OU774886.1, OU774893.1, OU774895.1, OU774896.1, OU774899.1, OU774902.1, OU774903.1, OU774905.1, OU774907.1, OU774914.1, OU774915.1, OU775131.1, OU775135.1, OU775138.1, OU775144.1, OU775146.1, OU775148.1, OU775150.1, OU775154.1, OU775155.1, OU775158.1, OU775166.1, OU775182.1, OU775186.1, OU775187.1, OU775188.1, OU775189.1, OU775190.1, OU775191.1, OU775192.1, OU775193.1, OU775194.1, OU775195.1, OU775196.1, OU775197.1, OU775198.1, OU775200.1, OU775203.1, OU775204.1, OU775205.1, OU775207.1, OU775208.1, OU775209.1, OU775212.1, OU775214.1, OU775215.1, OU775218.1, OU775219.1, OU775224.1, OU775225.1, OU775227.1, OU775250.1, OU775462.1, OU775463.1, OU775468.1, OU775472.1, OU775484.1, OU775485.1, OU775486.1, OU775490.1, OU775492.1, OU775493.1, OU775494.1, OU775495.1, OU775496.1, OU775497.1, OU775498.1, OU775499.1, OU775500.1, OU775501.1, OU775504.1, OU775507.1, OU775512.1, OU775524.1, OU775530.1, OU775533.1, OU775537.1, OU775538.1, OU775540.1, OU775546.1, OU775548.1, OU775555.1, OU775558.1, OU775561.1, OU775562.1, OU775563.1, OU775564.1, OU775785.1, OU775787.1, OU775788.1, OU775789.1, OU775793.1, OU775794.1, OU775797.1, OU775798.1, OU775801.1, OU775806.1, OU775808.1, OU775809.1, OU775810.1, OU775813.1, OU775814.1, OU775815.1, OU775819.1, OU775822.1, OU775823.1, OU775824.1, OU775826.1, OU775827.1, OU775828.1, OU775829.1, OU775830.1, OU775832.1, OU775833.1, OU775834.1, OU775835.1, OU775836.1, OU775837.1, OU775838.1, OU775839.1, OU775840.1, OU775841.1, OU775842.1, OU775843.1, OU775844.1, OU775845.1, OU775846.1, OU775847.1, OU775849.1, OU775850.1, OU775853.1, OU775854.1, OU775855.1, OU775856.1, OU775857.1, OU775858.1, OU775859.1, OU775860.1, OU775862.1, OU775863.1, OU775864.1, OU775865.1, OU775866.1, OU775867.1, OU775868.1, OU775869.1, OU775870.1, OU775871.1, OU775872.1, OU775873.1, OU775874.1, OU775875.1, OU775878.1, OU775879.1, OU775880.1, OU775882.1, OU775883.1, OU775884.1, OU775890.1, OU775891.1, OU775892.1, OU775893.1, OU775896.1, OU775897.1, OU775898.1, OU775899.1, OU775900.1, OU775901.1, OU775902.1, OU775903.1, OU775908.1, OU775913.1, OU775914.1, OU775915.1, OU775916.1, OU775917.1, OU775918.1, OU775919.1, OU775921.1, OU775933.1, OU775936.1, OU775967.1, OU775968.1, OU775971.1, OU775973.1, OU775978.1, OU775990.1, OU776007.1, OU776008.1, OU776021.1, OU776058.1, OU776068.1, OU776072.1, OU776085.1, OU776086.1, OU776095.1, OU776108.1, OU776109.1, OU776126.1, OU776129.1, OU776131.1, OU776132.1, OU776133.1, OU776134.1, OU776135.1, OU776136.1, OU776137.1, OU776138.1, OU776139.1, OU776140.1, OU776141.1, OU776142.1, OU776143.1, OU776144.1, OU776145.1, OU776146.1, OU776147.1, OU776148.1, OU776149.1, OU776150.1, OU776151.1, OU776152.1, OU776153.1, OU776154.1, OU776155.1, OU776156.1, OU776157.1, OU776158.1, OU776159.1, OU776160.1, OU776161.1, OU776162.1, OU776163.1, OU776164.1, OU776165.1, OU776166.1, OU776167.1, OU776168.1, OU776169.1, OU776171.1, OU776172.1, OU776173.1, OU776174.1, OU776175.1, OU776176.1, OU776177.1, OU776178.1, OU776179.1, OU776181.1, OU776182.1, OU776183.1, OU776185.1, OU776187.1, OU776189.1, OU776190.1, OU776191.1, OU776192.1, OU776193.1, OU776194.1, OU776195.1, OU776196.1, OU776197.1, OU776198.1, OU776199.1, OU776200.1, OU776201.1, OU776202.1, OU776204.1, OU776205.1, OU776210.1, OU776219.1, OU776221.1, OU776222.1, OU776223.1, OU776224.1, OU776225.1, OU776226.1, OU776228.1, OU776229.1, OU776230.1, OU776231.1, OU776232.1, OU776233.1, OU776234.1, OU776236.1, OU776237.1, OU776238.1, OU776240.1, OU776244.1, OU776246.1, OU776247.1, OU776334.1, OU776337.1, OU776341.1, OU776348.1, OU776351.1, OU776353.1, OU776354.1, OU776355.1, OU776356.1, OU776357.1, OU776358.1, OU776359.1, OU776360.1, OU776361.1, OU776362.1, OU776363.1, OU776364.1, OU776365.1, OU776366.1, OU776368.1, OU776369.1, OU776370.1, OU776371.1, OU776372.1, OU776373.1, OU776375.1, OU776377.1, OU776378.1, OU776379.1, OU776380.1, OU776381.1, OU776382.1, OU776383.1, OU776384.1, OU776386.1, OU776387.1, OU776388.1, OU776390.1, OU776391.1, OU776393.1, OU776394.1, OU776395.1, OU776396.1, OU776397.1, OU776398.1, OU776399.1, OU776400.1, OU776401.1, OU776402.1, OU776403.1, OU776404.1, OU776405.1, OU776406.1, OU776407.1, OU776408.1, OU776410.1, OU776412.1, OU776413.1, OU776414.1, OU776415.1, OU776416.1, OU776417.1, OU776418.1, OU776419.1, OU776420.1, OU776421.1, OU776422.1, OU776423.1, OU776424.1, OU776425.1, OU776426.1, OU776427.1, OU776429.1, OU776430.1, OU776431.1, OU776432.1, OU776433.1, OU776434.1, OU776435.1, OU776436.1, OU776437.1, OU776438.1, OU776439.1, OU776441.1, OU776442.1, OU776443.1, OU776444.1, OU776445.1, OU776446.1, OU776447.1, OU776448.1, OU776449.1, OU776450.1, OU776451.1, OU776452.1, OU776453.1, OU776454.1, OU776455.1, OU776456.1, OU776457.1, OU776459.1, OU776460.1, OU776461.1, OU776462.1, OU776464.1, OU776466.1, OU776468.1, OU776469.1, OU776470.1, OU776471.1, OU776473.1, OU776474.1, OU776475.1, OU776477.1, OU776478.1, OU776479.1, OU776481.1, OU776482.1, OU776483.1, OU776484.1, OU776485.1, OU776486.1, OU776487.1, OU776488.1, OU776489.1, OU776490.1, OU776491.1, OU776492.1, OU776493.1, OU776494.1, OU776496.1, OU776497.1, OU776498.1, OU776499.1, OU776500.1, OU776501.1, OU776503.1, OU776504.1, OU776505.1, OU776506.1, OU776507.1, OU776508.1, OU776509.1, OU776510.1, OU776511.1, OU776512.1, OU776513.1, OU776514.1, OU776515.1, OU776516.1, OU776517.1, OU776518.1, OU776519.1, OU776520.1, OU776521.1, OU776524.1, OU776527.1, OU776528.1, OU776529.1, OU776534.1, OU776536.1, OU776538.1, OU776539.1, OU776540.1, OU776541.1, OU776542.1, OU776544.1, OU776545.1, OU776546.1, OU776548.1, OU776549.1, OU776550.1, OU776551.1, OU776552.1, OU776553.1, OU776559.1, OU776560.1, OU776561.1, OU776562.1, OU776563.1, OU776564.1, OU776565.1, OU776567.1, OU776569.1, OU776571.1, OU776573.1, OU776575.1, OU776577.1, OU776582.1, OU776583.1, OU776589.1, OU776590.1, OU776591.1, OU776592.1, OU776593.1, OU776595.1, OU776596.1, OU776597.1, OU776598.1, OU776599.1, OU776600.1, OU776601.1, OU776602.1, OU776603.1, OU776604.1, OU776605.1, OU776606.1, OU776607.1, OU776608.1, OU776610.1, OU776611.1, OU776612.1, OU776613.1, OU776614.1, OU776615.1, OU776616.1, OU776617.1, OU776618.1, OU776619.1, OU776620.1, OU776621.1, OU776622.1, OU776624.1, OU776625.1, OU776626.1, OU776628.1, OU776629.1, OU776631.1, OU776632.1, OU776633.1, OU776634.1, OU776635.1, OU776636.1, OU776637.1, OU776638.1, OU776639.1, OU776640.1, OU776641.1, OU776642.1, OU776643.1, OU776644.1, OU776645.1, OU776646.1, OU776647.1, OU776648.1, OU776649.1, OU776650.1, OU776651.1, OU776652.1, OU776653.1, OU776654.1, OU776655.1, OU776656.1, OU776657.1, OU776658.1, OU776659.1, OU776660.1, OU776661.1, OU776662.1, OU776664.1, OU776665.1, OU776666.1, OU776667.1, OU776668.1, OU776669.1, OU776671.1, OU776672.1, OU776673.1, OU776674.1, OU776675.1, OU776676.1, OU776677.1, OU776678.1, OU776679.1, OU776680.1, OU776681.1, OU776682.1, OU776683.1, OU776684.1, OU776685.1, OU776686.1, OU776687.1, OU776688.1, OU776689.1, OU776690.1, OU776691.1, OU776692.1, OU776693.1, OU776694.1, OU776695.1, OU776696.1, OU776697.1, OU776698.1, OU776699.1, OU776700.1, OU776701.1, OU776702.1, OU776708.1, OU776709.1, OU776710.1, OU776711.1, OU776712.1, OU776713.1, OU776714.1, OU776715.1, OU776716.1, OU776717.1, OU776719.1, OU776720.1, OU776721.1, OU776722.1, OU776723.1, OU776724.1, OU776725.1, OU776726.1, OU776727.1, OU776728.1, OU776729.1, OU776730.1, OU776731.1, OU776732.1, OU776733.1, OU776734.1, OU776735.1, OU776736.1, OU776737.1, OU776738.1, OU776739.1, OU776740.1, OU776741.1, OU776742.1, OU776743.1, OU776744.1, OU776745.1, OU776746.1, OU776747.1, OU776748.1, OU776749.1, OU776750.1, OU776751.1, OU776752.1, OU776753.1, OU776754.1, OU776755.1, OU776756.1, OU776757.1, OU776758.1, OU776759.1, OU776760.1, OU776761.1, OU776762.1, OU776763.1, OU776764.1, OU776765.1, OU776766.1, OU776767.1, OU776768.1, OU776769.1, OU776770.1, OU776771.1, OU776772.1, OU776773.1, OU776774.1, OU776775.1, OU776776.1, OU776777.1, OU776778.1, OU776779.1, OU776780.1, OU776781.1, OU776782.1, OU776783.1, OU776785.1, OU776789.1, OU776792.1, OU776794.1, OU776796.1, OU776801.1, OU776807.1, OU776808.1, OU776819.1, OU776820.1, OU776822.1, OU776823.1, OU776833.1, OU776834.1, OU776835.1, OU776837.1, OU776838.1, OU776843.1, OU776844.1, OU776845.1, OU776847.1, OU776848.1, OU776850.1, OU776851.1, OU776852.1, OU776853.1, OU776856.1, OU776857.1, OU776858.1, OU776859.1, OU776860.1, OU776862.1, OU776863.1, OU776864.1, OU776865.1, OU776866.1, OU776867.1, OU776868.1, OU776869.1, OU776870.1, OU776872.1, OU776874.1, OU776875.1, OU776876.1, OU776877.1, OU776878.1, OU776879.1, OU776880.1, OU776881.1, OU776882.1, OU776883.1, OU776884.1, OU776885.1, OU776886.1, OU776887.1, OU776888.1, OU776889.1, OU776890.1, OU776891.1, OU776892.1, OU776893.1, OU776894.1, OU776895.1, OU776896.1, OU776898.1, OU776899.1, OU776900.1, OU776901.1, OU776902.1, OU776903.1, OU776904.1, OU776905.1, OU776906.1, OU776907.1, OU776908.1, OU776909.1, OU776910.1, OU776911.1, OU776912.1, OU776913.1, OU776914.1, OU776915.1, OU776916.1, OU776917.1, OU776918.1, OU776919.1, OU776920.1, OU776921.1, OU776922.1, OU776923.1, OU776924.1, OU776925.1, OU776926.1, OU776927.1, OU776928.1, OU776929.1, OU776930.1, OU776931.1, OU776932.1, OU776933.1, OU776934.1, OU776935.1, OU776936.1, OU776937.1, OU776938.1, OU776939.1, OU776940.1, OU776941.1, OU776942.1, OU776943.1, OU776944.1, OU776945.1, OU776946.1, OU776947.1, OU776948.1, OU776949.1, OU776950.1, OU776951.1, OU776952.1, OU776953.1, OU776954.1, OU776955.1, OU776956.1, OU776957.1, OU776958.1, OU776959.1, OU776960.1, OU776961.1, OU776962.1, OU776963.1, OU776964.1, OU776965.1, OU776966.1, OU776967.1, OU776968.1, OU776969.1, OU776970.1, OU776971.1, OU776972.1, OU776973.1, OU776974.1, OU776975.1, OU776976.1, OU776977.1, OU776978.1, OU776979.1, OU776980.1, OU776981.1, OU776982.1, OU776983.1, OU776984.1, OU776985.1, OU776986.1, OU776987.1, OU776988.1, OU776989.1, OU776990.1, OU776991.1, OU776992.1, OU776993.1, OU776994.1, OU776995.1, OU776996.1, OU776998.1, OU776999.1, OU777000.1, OU777001.1, OU777002.1, OU777003.1, OU777005.1, OU777006.1, OU777007.1, OU777008.1, OU777009.1, OU777010.1, OU777011.1, OU777012.1, OU777013.1, OU777014.1, OU777015.1, OU777016.1, OU777017.1, OU777018.1, OU777019.1, OU777020.1, OU777021.1, OU777022.1, OU777023.1, OU777024.1, OU777025.1, OU777026.1, OU777027.1, OU777028.1, OU777029.1, OU777030.1, OU777031.1, OU777032.1, OU777033.1, OU777034.1, OU777035.1, OU777036.1, OU777037.1, OU777038.1, OU777039.1, OU777040.1, OU777041.1, OU777042.1, OU777043.1, OU777044.1, OU777045.1, OU777046.1, OU777047.1, OU777048.1, OU777049.1, OU777050.1, OU777051.1, OU777052.1, OU777053.1, OU777054.1, OU777055.1, OU777056.1, OU777057.1, OU777058.1, OU777059.1, OU777060.1, OU777061.1, OU777062.1, OU777063.1, OU777064.1, OU777066.1, OU777067.1, OU777068.1, OU777069.1, OU777070.1, OU777071.1, OU777072.1, OU777073.1, OU777074.1, OU777075.1, OU777076.1, OU777077.1, OU777078.1, OU777079.1, OU777080.1, OU777081.1, OU777082.1, OU777083.1, OU777084.1, OU777085.1, OU777086.1, OU777087.1, OU777088.1, OU777089.1, OU777090.1, OU777091.1, OU777092.1, OU777093.1, OU777094.1, OU777095.1, OU777096.1, OU777097.1, OU777098.1, OU777099.1, OU777100.1, OU777101.1, OU777102.1, OU777103.1, OU777105.1, OU777106.1, OU777107.1, OU777108.1, OU777109.1, OU777110.1, OU777111.1, OU777112.1, OU777114.1, OU777115.1, OU777116.1, OU777117.1, OU777118.1, OU777120.1, OU777121.1, OU777122.1, OU777123.1, OU777124.1, OU777125.1, OU777126.1, OU777127.1, OU777128.1, OU777129.1, OU777130.1, OU777131.1, OU777132.1, OU777133.1, OU777134.1, OU777135.1, OU777136.1, OU777137.1, OU777138.1, OU777139.1, OU777141.1, OU777142.1, OU777143.1, OU777144.1, OU777145.1, OU777146.1, OU777147.1, OU777148.1, OU777149.1, OU777150.1, OU777151.1, OU777152.1, OU777153.1, OU777154.1, OU777155.1, OU777156.1, OU777157.1, OU777158.1, OU777159.1, OU777160.1, OU777161.1, OU777162.1, OU777163.1, OU777164.1, OU777165.1, OU777166.1, OU777167.1, OU777168.1, OU777169.1, OU777170.1, OU777171.1, OU777172.1, OU777173.1, OU777174.1, OU777175.1, OU777176.1, OU777178.1, OU777179.1, OU777180.1, OU777181.1, OU777182.1, OU777183.1, OU777184.1, OU777185.1, OU777186.1, OU777187.1, OU777188.1, OU777189.1, OU777190.1, OU777191.1, OU777192.1, OU777193.1, OU777194.1, OU777195.1, OU777196.1, OU777197.1, OU777198.1, OU777199.1, OU777200.1, OU777201.1, OU777202.1, OU777203.1, OU777204.1, OU777205.1, OU777206.1, OU777207.1, OU777208.1, OU777209.1, OU777210.1, OU777211.1, OU777212.1, OU777213.1, OU777214.1, OU777215.1, OU777216.1, OU777217.1, OU777218.1, OU777219.1, OU777220.1, OU777221.1, OU777222.1, OU777223.1, OU777224.1, OU777225.1, OU777226.1, OU777227.1, OU777228.1, OU777229.1, OU777230.1, OU777231.1, OU777232.1, OU777233.1, OU777234.1, OU777236.1, OU777237.1, OU777239.1, OU777240.1, OU777241.1, OU777242.1, OU777243.1, OU777244.1, OU777245.1, OU777247.1, OU777248.1, OU777249.1, OU777250.1, OU777251.1, OU777252.1, OU777253.1, OU777254.1, OU777255.1, OU777256.1, OU777257.1, OU777258.1, OU777259.1, OU777260.1, OU777261.1, OU777262.1, OU777263.1, OU777264.1, OU777265.1, OU777266.1, OU777267.1, OU777268.1, OU777269.1, OU777270.1, OU777271.1, OU777272.1, OU777273.1, OU777276.1, OU777278.1, OU777279.1, OU777280.1, OU777281.1, OU777283.1, OU777284.1, OU777285.1, OU777286.1, OU777288.1, OU777289.1, OU777290.1, OU777291.1, OU777293.1, OU777294.1, OU777295.1, OU777296.1, OU777297.1, OU777298.1, OU777300.1, OU777301.1, OU777302.1, OU777303.1, OU777304.1, OU777305.1, OU777306.1, OU777307.1, OU777308.1, OU777310.1, OU777311.1, OU777312.1, OU777313.1, OU777314.1, OU777316.1, OU777317.1, OU777318.1, OU777332.1, OU777334.1, OU777335.1, OU777336.1, OU777338.1, OU777339.1, OU777340.1, OU777341.1, OU777342.1, OU777343.1, OU777344.1, OU777345.1, OU777346.1, OU777348.1, OU777349.1, OU777350.1, OU777351.1, OU777352.1, OU777353.1, OU777354.1, OU777355.1, OU777357.1, OU777358.1, OU777359.1, OU777361.1, OU777362.1, OU777363.1, OU777365.1, OU777366.1, OU777367.1, OU777368.1, OU777370.1, OU777372.1, OU777373.1, OU777374.1, OU777375.1, OU777376.1, OU777377.1, OU777378.1, OU777379.1, OU777380.1, OU777381.1, OU777382.1, OU777384.1, OU777385.1, OU777386.1, OU777388.1, OU777389.1, OU777390.1, OU777391.1, OU777392.1, OU777393.1, OU777395.1, OU777396.1, OU777397.1, OU777398.1, OU777399.1, OU777400.1, OU777401.1, OU777402.1, OU777403.1, OU777404.1, OU777405.1, OU777406.1, OU777407.1, OU777408.1, OU777409.1, OU777411.1, OU777412.1, OU777413.1, OU777414.1, OU777415.1, OU777416.1, OU777417.1, OU777418.1, OU777419.1, OU777420.1, OU777423.1, OU777424.1, OU777425.1, OU777426.1, OU777427.1, OU777428.1, OU777429.1, OU777430.1, OU777431.1, OU777432.1, OU777433.1, OU777434.1, OU777435.1, OU777437.1, OU777438.1, OU777439.1, OU777441.1, OU777442.1, OU777443.1, OU777444.1, OU777445.1, OU777446.1, OU777447.1, OU777448.1, OU777449.1, OU777450.1, OU777453.1, OU777458.1, OU777460.1, OU777461.1, OU777463.1, OU777464.1, OU777465.1, OU777466.1, OU777467.1, OU777468.1, OU777469.1, OU777471.1, OU777472.1, OU777571.1, OU777575.1, OU777576.1, OU777577.1, OU777578.1, OU777579.1, OU777580.1, OU777581.1, OU777582.1, OU777583.1, OU777584.1, OU777586.1, OU777587.1, OU777588.1, OU777589.1, OU777590.1, OU777592.1, OU777593.1, OU777595.1, OU777596.1, OU777597.1, OU777598.1, OU777599.1, OU777600.1, OU777602.1, OU777603.1, OU777604.1, OU777605.1, OU777606.1, OU777608.1, OU777609.1, OU777612.1, OU777613.1, OU777614.1, OU777615.1, OU777616.1, OU777617.1, OU777618.1, OU777619.1, OU777620.1, OU777621.1, OU777622.1, OU777623.1, OU777624.1, OU777625.1, OU777626.1, OU777627.1, OU777628.1, OU777630.1, OU777631.1, OU777632.1, OU777633.1, OU777634.1, OU777635.1, OU777636.1, OU777637.1, OU777638.1, OU777639.1, OU777640.1, OU777642.1, OU777643.1, OU777645.1, OU777646.1, OU777647.1, OU777648.1, OU777650.1, OU777651.1, OU777652.1, OU777653.1, OU777654.1, OU777655.1, OU777656.1, OU777657.1, OU777658.1, OU777659.1, OU777661.1, OU777662.1, OU777663.1, OU777664.1, OU777665.1, OU777666.1, OU777668.1, OU777669.1, OU777670.1, OU777671.1, OU777672.1, OU777675.1, OU777676.1, OU777677.1, OU777678.1, OU777679.1, OU777680.1, OU777681.1, OU777682.1, OU777683.1, OU777684.1, OU777685.1, OU777686.1, OU777687.1, OU777688.1, OU777689.1, OU777690.1, OU777691.1, OU777692.1, OU777693.1, OU777694.1, OU777695.1, OU777696.1, OU777697.1, OU777698.1, OU777699.1, OU777700.1, OU777701.1, OU777702.1, OU777703.1, OU777704.1, OU777705.1, OU777706.1, OU777708.1, OU777709.1, OU777710.1, OU777711.1, OU777712.1, OU777713.1, OU777714.1, OU777715.1, OU777716.1, OU777717.1, OU777718.1, OU777719.1, OU777720.1, OU777721.1, OU777722.1, OU777723.1, OU777724.1, OU777726.1, OU777727.1, OU777729.1, OU777730.1, OU777731.1, OU777735.1, OU777737.1, OU777738.1, OU777740.1, OU777741.1, OU777742.1, OU777743.1, OU777745.1, OU777746.1, OU777747.1, OU777750.1, OU777751.1, OU777753.1, OU777754.1, OU777755.1, OU777756.1, OU777757.1, OU777758.1, OU777760.1, OU777761.1, OU777762.1, OU777763.1, OU777764.1, OU777765.1, OU777766.1, OU777767.1, OU777768.1, OU777769.1, OU777770.1, OU777771.1, OU777772.1, OU777773.1, OU777781.1, OU777787.1, OU777791.1, OU777792.1, OU777803.1, OU777807.1, OU777808.1, OU777809.1, OU777810.1, OU777834.1, OU777844.1, OU777848.1, OU777865.1, OU777867.1, OU777872.1, OU777878.1, OU777879.1, OU777899.1, OU777902.1, OU777903.1, OU777904.1, OU777907.1, OU777908.1, OU777909.1, OU777912.1, OU777913.1, OU777914.1, OU777915.1, OU777916.1, OU777921.1, OU777922.1, OU777923.1, OU777924.1, OU777925.1, OU777926.1, OU777927.1, OU777928.1, OU777931.1, OU777932.1, OU777934.1, OU777935.1, OU777936.1, OU777937.1, OU777938.1, OU777939.1, OU777940.1, OU777941.1, OU777942.1, OU777945.1, OU777946.1, OU777947.1, OU777948.1, OU777950.1, OU777953.1, OU777954.1, OU777955.1, OU777956.1, OU777957.1, OU777958.1, OU777959.1, OU777960.1, OU777961.1, OU777962.1, OU777963.1, OU777964.1, OU777966.1, OU777967.1, OU777968.1, OU777969.1, OU777970.1, OU777971.1, OU777972.1, OU777973.1, OU777974.1, OU777975.1, OU777976.1, OU777977.1, OU777978.1, OU777979.1, OU777980.1, OU777981.1, OU777982.1, OU777983.1, OU777984.1, OU777985.1, OU777986.1, OU777987.1, OU777988.1, OU777989.1, OU777990.1, OU777991.1, OU777992.1, OU777993.1, OU777994.1, OU777995.1, OU777996.1, OU777997.1, OU777998.1, OU777999.1, OU778000.1, OU778001.1, OU778002.1, OU778003.1, OU778004.1, OU778005.1, OU778006.1, OU778007.1, OU778008.1, OU778009.1, OU778010.1, OU778011.1, OU778012.1, OU778013.1, OU778014.1, OU778015.1, OU778016.1, OU778017.1, OU778018.1, OU778019.1, OU778020.1, OU778021.1, OU778022.1, OU778023.1, OU778024.1, OU778025.1, OU778026.1, OU778027.1, OU778028.1, OU778029.1, OU778030.1, OU778031.1, OU778032.1, OU778033.1, OU778034.1, OU778035.1, OU778036.1, OU778037.1, OU778038.1, OU778039.1, OU778040.1, OU778041.1, OU778042.1, OU778043.1, OU778044.1, OU778045.1, OU778046.1, OU778047.1, OU778048.1, OU778049.1, OU778050.1, OU778051.1, OU778052.1, OU778053.1, OU778054.1, OU778055.1, OU778056.1, OU778057.1, OU778058.1, OU778059.1, OU778060.1, OU778062.1, OU778063.1, OU778064.1, OU778065.1, OU778066.1, OU778067.1, OU778068.1, OU778069.1, OU778070.1, OU778071.1, OU778072.1, OU778073.1, OU778074.1, OU778075.1, OU778076.1, OU778077.1, OU778078.1, OU778079.1, OU778080.1, OU778081.1, OU778082.1, OU778083.1, OU778084.1, OU778085.1, OU778086.1, OU778087.1, OU778088.1, OU778089.1, OU778090.1, OU778091.1, OU778092.1, OU778094.1, OU778095.1, OU778096.1, OU778097.1, OU778098.1, OU778099.1, OU778100.1, OU778101.1, OU778102.1, OU778103.1, OU778104.1, OU778106.1, OU778107.1, OU778109.1, OU778110.1, OU778111.1, OU778113.1, OU778114.1, OU778115.1, OU778116.1, OU778117.1, OU778118.1, OU778119.1, OU778120.1, OU778121.1, OU778122.1, OU778123.1, OU778124.1, OU778125.1, OU778127.1, OU778130.1, OU778134.1, OU778140.1, OU778146.1, OU778191.1, OU778242.1, OU778243.1, OU778244.1, OU778245.1, OU778246.1, OU778247.1, OU778248.1, OU778250.1, OU778251.1, OU778252.1, OU778253.1, OU778254.1, OU778255.1, OU778256.1, OU778257.1, OU778258.1, OU778259.1, OU778260.1, OU778261.1, OU778262.1, OU778263.1, OU778264.1, OU778265.1, OU778266.1, OU778279.1, OU778282.1, OU778286.1, OU778288.1, OU778297.1, OU778299.1, OU778300.1, OU778301.1, OU778302.1, OU778303.1, OU778304.1, OU778305.1, OU778306.1, OU778307.1, OU778308.1, OU778314.1, OU778315.1, OU778316.1, OU778331.1, OU778332.1, OU778333.1, OU778334.1, OU778349.1, OU778831.1, OU778832.1, OU778836.1, OU778838.1, OU778839.1, OU778844.1, OU778849.1, OU778864.1, OU778888.1, OU778898.1, OU778901.1, OU778906.1, OU778907.1, OU778909.1, OU778911.1, OU778914.1, OU778917.1, OU778918.1, OU778922.1, OU778923.1, OU778924.1, OU778925.1, OU778931.1, OU778932.1, OU778935.1, OU778936.1, OU778952.1, OU778953.1, OU778958.1, OU778976.1, OU778982.1, OU778984.1, OU778985.1, OU778988.1, OU778989.1, OU778992.1, OU778993.1, OU779000.1, OU779003.1, OU779008.1, OU779018.1, OU779026.1, OU779027.1, OU779028.1, OU779030.1, OU779032.1, OU779038.1, OU779048.1, OU779054.1, OU779060.1, OU779061.1, OU779063.1, OU779064.1, OU779065.1, OU779067.1, OU779068.1, OU779076.1, OU779079.1, OU779523.1, OU779525.1, OU779526.1, OU779527.1, OU779530.1, OU779531.1, OU779533.1, OU779538.1, OU779540.1, OU779543.1, OU779545.1, OU779546.1, OU779547.1, OU779548.1, OU779550.1, OU779552.1, OU779553.1, OU779554.1, OU779555.1, OU779561.1, OU779562.1, OU779564.1, OU779565.1, OU779566.1, OU779579.1, OU779580.1, OU779581.1, OU779582.1, OU779583.1, OU779584.1, OU779585.1, OU779589.1, OU779591.1, OU779594.1, OU779595.1, OU779599.1, OU779600.1, OU779602.1, OU779603.1, OU779605.1, OU779606.1, OU779608.1, OU779609.1, OU779612.1, OU779614.1, OU779615.1, OU779619.1, OU779620.1, OU779623.1, OU779625.1, OU779633.1, OU779635.1, OU779637.1, OU779640.1, OU779644.1, OU779645.1, OU779646.1, OU779647.1, OU779649.1, OU779650.1, OU779651.1, OU779653.1, OU779654.1, OU779655.1, OU779657.1, OU779660.1, OU779661.1, OU779662.1, OU779665.1, OU779666.1, OU779668.1, OU779669.1, OU779672.1, OU779675.1, OU779678.1, OU779683.1, OU779684.1, OU779686.1, OU779687.1, OU779689.1, OU779693.1, OU779697.1, OU779699.1, OU779702.1, OU779703.1, OU779707.1, OU779708.1, OU779709.1, OU779711.1, OU779713.1, OU779717.1, OU779718.1, OU779720.1, OU779722.1, OU779723.1, OU779724.1, OU779725.1, OU779726.1, OU779727.1, OU779728.1, OU779729.1, OU779731.1, OU779732.1, OU779733.1, OU779735.1, OU779737.1, OU779739.1, OU779742.1, OU779743.1, OU779744.1, OU779745.1, OU779748.1, OU779750.1, OU779751.1, OU779753.1, OU779755.1, OU779756.1, OU779758.1, OU779759.1, OU779760.1, OU779761.1, OU779764.1, OU779765.1, OU779767.1, OU779770.1, OU779774.1, OU779775.1, OU779777.1, OU779778.1, OU779779.1, OU779782.1, OU779790.1, OU779795.1, OU779796.1, OU779797.1, OU779801.1, OU779802.1, OU779803.1, OU779805.1, OU779806.1, OU779807.1, OU779808.1, OU779811.1, OU779812.1, OU779813.1, OU779814.1, OU779815.1, OU779817.1, OU779819.1, OU779820.1, OU779822.1, OU779824.1, OU779825.1, OU779828.1, OU779830.1, OU779832.1, OU779837.1, OU779840.1, OU779841.1, OU779842.1, OU779846.1, OU779848.1, OU779853.1, OU779854.1, OU779880.1, OU779881.1, OU779882.1, OU779884.1, OU779886.1, OU779888.1, OU779906.1, OU779907.1, OU779909.1, OU779911.1, OU779913.1, OU779917.1, OU779918.1, OU779931.1, OU779950.1, OU779952.1, OU779959.1, OU779967.1, OU779971.1, OU779974.1, OU779992.1, OU780001.1, OU780008.1, OU780012.1, OU780020.1, OU780024.1, OU780027.1, OU780032.1, OU780033.1, OU780034.1, OU780035.1, OU780040.1, OU780041.1, OU780042.1, OU780043.1, OU780044.1, OU780051.1, OU780058.1, OU780059.1, OU780060.1, OU780062.1, OU780067.1, OU780079.1, OU780092.1, OU780100.1, OU780105.1, OU780106.1, OU780147.1, OU780151.1, OU780160.1, OU780162.1, OU780186.1, OU780188.1, OU780189.1, OU780209.1, OU780218.1, OU780224.1, OU780227.1, OU780231.1, OU780233.1, OU780243.1, OU780246.1, OU780265.1, OU780267.1, OU780269.1, OU780270.1, OU780271.1, OU780275.1, OU780277.1, OU780280.1, OU780281.1, OU780286.1, OU780292.1, OU780294.1, OU780299.1, OU780300.1, OU780302.1, OU780325.1, OU780327.1, OU780328.1, OU780329.1, OU780331.1, OU780332.1, OU780333.1, OU780334.1, OU780339.1, OU780341.1, OU780344.1, OU780346.1, OU780347.1, OU780348.1, OU780353.1, OU780355.1, OU780356.1, OU780363.1, OU780365.1, OU780366.1, OU780370.1, OU780371.1, OU780372.1, OU780373.1, OU780374.1, OU780375.1, OU780378.1, OU780403.1, OU780406.1, OU780407.1, OU780433.1, OU780456.1, OU780460.1, OU780537.1, OU780572.1, OU780602.1, OU780665.1, OU780669.1, OU780672.1, OU780687.1, OU780697.1, OU780700.1, OU780701.1, OU780728.1, OU780750.1, OU780751.1, OU780754.1, OU780824.1, OU780841.1, OU780852.1, OU780887.1, OU780905.1, OU780906.1, OU780911.1, OU780912.1, OU780916.1, OU780925.1, OU780930.1, OU780934.1, OU780942.1, OU780948.1, OU780951.1, OU780956.1, OU780981.1, OU780984.1, OU780986.1, OU780988.1, OU780989.1, OU780991.1, OU780993.1, OU780999.1, OU781011.1, OU781052.1, OU781057.1, OU781076.1, OU781106.1, OU781121.1, OU781135.1, OU781185.1, OU781186.1, OU781188.1, OU781192.1, OU781196.1, OU781197.1, OU781199.1, OU781201.1, OU781210.1, OU781214.1, OU781215.1, OU781223.1, OU781228.1, OU781231.1, OU781234.1, OU781236.1, OU781239.1, OU781245.1, OU781246.1, OU781248.1, OU781260.1, OU781264.1, OU781266.1, OU781271.1, OU781277.1, OU781279.1, OU781280.1, OU781281.1, OU781286.1, OU781288.1, OU781291.1, OU781294.1, OU781299.1, OU781305.1, OU781307.1, OU781310.1, OU781316.1, OU781321.1, OU781322.1, OU781323.1, OU781324.1, OU781326.1, OU781332.1, OU781333.1, OU781338.1, OU781340.1, OU781343.1, OU781344.1, OU781349.1, OU781350.1, OU781352.1, OU781372.1, OU781374.1, OU781375.1, OU781378.1, OU781379.1, OU781380.1, OU781388.1, OU781389.1, OU781391.1, OU781396.1, OU781399.1, OU781400.1, OU781401.1, OU781403.1, OU781406.1, OU781408.1, OU781412.1, OU781413.1, OU781417.1, OU781418.1, OU781420.1, OU781421.1, OU781422.1, OU781424.1, OU781425.1, OU781427.1, OU781428.1, OU781429.1, OU781440.1, OU781441.1, OU781448.1, OU781451.1, OU781455.1, OU781456.1, OU781458.1, OU781459.1, OU781461.1, OU781462.1, OU781464.1, OU781466.1, OU781472.1, OU781476.1, OU781484.1, OU781487.1, OU781495.1, OU781497.1, OU781502.1, OU781503.1, OU781506.1, OU781507.1, OU781510.1, OU781511.1, OU781512.1, OU781513.1, OU781514.1, OU781516.1, OU781517.1, OU781523.1, OU781527.1, OU781529.1, OU781530.1, OU781535.1, OU781537.1, OU781538.1, OU781543.1, OU781549.1, OU781550.1, OU781554.1, OU781555.1, OU781562.1, OU781564.1, OU781573.1, OU781578.1, OU781581.1, OU781582.1, OU781583.1, OU781585.1, OU781588.1, OU781591.1, OU781593.1, OU781594.1, OU781595.1, OU781596.1, OU781597.1, OU781598.1, OU781600.1, OU781604.1, OU781605.1, OU781607.1, OU781608.1, OU781609.1, OU781616.1, OU781617.1, OU781621.1, OU781622.1, OU781624.1, OU781625.1, OU781626.1, OU781627.1, OU781635.1, OU781636.1, OU781637.1, OU781639.1, OU781640.1, OU781644.1, OU781645.1, OU781646.1, OU781652.1, OU781659.1, OU781666.1, OU781670.1, OU781674.1, OU781676.1, OU781680.1, OU781681.1, OU781684.1, OU781691.1, OU781694.1, OU781695.1, OU781703.1, OU781704.1, OU781705.1, OU781706.1, OU781707.1, OU781708.1, OU781719.1, OU781722.1, OU781723.1, OU781724.1, OU781725.1, OU781726.1, OU781727.1, OU781730.1, OU781732.1, OU781734.1, OU781735.1, OU781737.1, OU781740.1, OU781742.1, OU781743.1, OU781746.1, OU781750.1, OU781754.1, OU781758.1, OU781760.1, OU781761.1, OU781762.1, OU781766.1, OU781767.1, OU781769.1, OU781770.1, OU781772.1, OU781777.1, OU781778.1, OU781780.1, OU781781.1, OU781789.1, OU781794.1, OU781796.1, OU781802.1, OU781805.1, OU781808.1, OU781810.1, OU781815.1, OU781817.1, OU781820.1, OU781822.1, OU781824.1, OU781827.1, OU781829.1, OU781830.1, OU781831.1, OU781832.1, OU781833.1, OU781839.1, OU781840.1, OU781841.1, OU781842.1, OU781845.1, OU781846.1, OU781847.1, OU781848.1, OU781851.1, OU781852.1, OU781853.1, OU781854.1, OU781857.1, OU781859.1, OU781861.1, OU781864.1, OU781869.1, OU781875.1, OU781876.1, OU781877.1, OU781881.1, OU781883.1, OU781884.1, OU781888.1, OU781889.1, OU781890.1, OU781892.1, OU781893.1, OU781894.1, OU781897.1, OU781898.1, OU781899.1, OU781900.1, OU781905.1, OU781908.1, OU781909.1, OU781910.1, OU781915.1, OU781919.1, OU781920.1, OU781921.1, OU781922.1, OU781924.1, OU781931.1, OU781933.1, OU781934.1, OU781936.1, OU781937.1, OU781941.1, OU781943.1, OU781945.1, OU781946.1, OU781948.1, OU781950.1, OU781951.1, OU781953.1, OU781956.1, OU781958.1, OU781959.1, OU781960.1, OU781961.1, OU781962.1, OU781963.1, OU781964.1, OU781965.1, OU781968.1, OU781969.1, OU781972.1, OU781975.1, OU781977.1, OU781982.1, OU781985.1, OU781993.1, OU781995.1, OU781996.1, OU781999.1, OU782000.1, OU782001.1, OU782002.1, OU782004.1, OU782005.1, OU782006.1, OU782007.1, OU782008.1, OU782014.1, OU782015.1, OU782017.1, OU782019.1, OU782022.1, OU782024.1, OU782025.1, OU782026.1, OU782033.1, OU782035.1, OU782036.1, OU782038.1, OU782039.1, OU782042.1, OU782043.1, OU782044.1, OU782045.1, OU782048.1, OU782056.1, OU782060.1, OU782061.1, OU782062.1, OU782064.1, OU782066.1, OU782073.1, OU782075.1, OU782094.1, OU782096.1, OU782097.1, OU782098.1, OU782099.1, OU782103.1, OU782104.1, OU782106.1, OU782108.1, OU782109.1, OU782111.1, OU782112.1, OU782114.1, OU782120.1, OU782121.1, OU782125.1, OU782129.1, OU782130.1, OU782131.1, OU782132.1, OU782133.1, OU782134.1, OU782135.1, OU782142.1, OU782143.1, OU782144.1, OU782146.1, OU782149.1, OU782152.1, OU782154.1, OU782155.1, OU782276.1, OU782277.1, OU782279.1, OU782280.1, OU782283.1, OU782294.1, OU782295.1, OU782296.1, OU782301.1, OU782304.1, OU782307.1, OU782310.1, OU782313.1, OU782316.1, OU782318.1, OU782319.1, OU782320.1, OU782321.1, OU782322.1, OU782324.1, OU782326.1, OU782338.1, OU782339.1, OU782341.1, OU782342.1, OU782345.1, OU782347.1, OU782349.1, OU782355.1, OU782360.1, OU782361.1, OU782368.1, OU782369.1, OU782370.1, OU782372.1, OU782374.1, OU782375.1, OU782376.1, OU782377.1, OU782381.1, OU782382.1, OU782386.1, OU782387.1, OU782388.1, OU782391.1, OU782392.1, OU782393.1, OU782395.1, OU782396.1, OU782401.1, OU782403.1, OU782404.1, OU782405.1, OU782407.1, OU782411.1, OU782412.1, OU782414.1, OU782416.1, OU782418.1, OU782419.1, OU782482.1, OU782483.1, OU782487.1, OU782490.1, OU782492.1, OU782493.1, OU782494.1, OU782495.1, OU782498.1, OU782503.1, OU782508.1, OU782515.1, OU782517.1, OU782519.1, OU782520.1, OU782523.1, OU782525.1, OU782527.1, OU782529.1, OU782531.1, OU782533.1, OU782535.1, OU782536.1, OU782542.1, OU782544.1, OU782545.1, OU782551.1, OU782553.1, OU782554.1, OU782556.1, OU782557.1, OU782559.1, OU782560.1, OU782561.1, OU782562.1, OU782563.1, OU782564.1, OU782565.1, OU782566.1, OU782567.1, OU782568.1, OU782569.1, OU782570.1, OU782571.1, OU782572.1, OU782573.1, OU782575.1, OU782576.1, OU782577.1, OU782578.1, OU782580.1, OU782583.1, OU782585.1, OU782593.1, OU782594.1, OU782597.1, OU782598.1, OU782599.1, OU782600.1, OU782601.1, OU782602.1, OU782604.1, OU782608.1, OU782609.1, OU782611.1, OU782614.1, OU782615.1, OU782618.1, OU782619.1, OU782620.1, OU782622.1, OU782623.1, OU782624.1, OU782626.1, OU782627.1, OU782640.1, OU782648.1, OU782650.1, OU782653.1, OU782654.1, OU782655.1, OU782656.1, OU782658.1, OU782660.1, OU782662.1, OU782664.1, OU782665.1, OU782668.1, OU782669.1, OU782670.1, OU782671.1, OU782672.1, OU782674.1, OU782675.1, OU782681.1, OU782684.1, OU782686.1, OU782687.1, OU782688.1, OU782689.1, OU782700.1, OU782701.1, OU782702.1, OU782703.1, OU782704.1, OU782705.1, OU782706.1, OU782707.1, OU782708.1, OU782709.1, OU782711.1, OU782716.1, OU782717.1, OU782718.1, OU782719.1, OU782720.1, OU782721.1, OU782723.1, OU782724.1, OU782732.1, OU782734.1, OU782736.1, OU782737.1, OU782739.1, OU782740.1, OU782742.1, OU782745.1, OU782747.1, OU782749.1, OU782750.1, OU782751.1, OU782755.1, OU782756.1, OU782757.1, OU782758.1, OU782763.1, OU782765.1, OU782766.1, OU782767.1, OU782775.1, OU782776.1, OU782777.1, OU782778.1, OU782779.1, OU782781.1, OU782782.1, OU782785.1, OU782786.1, OU782792.1, OU782794.1, OU782795.1, OU782797.1, OU782798.1, OU782800.1, OU782803.1, OU782807.1, OU782808.1, OU782809.1, OU782810.1, OU782812.1, OU782813.1, OU782814.1, OU782815.1, OU782816.1, OU782818.1, OU782819.1, OU782823.1, OU782824.1, OU782830.1, OU782831.1, OU782832.1, OU782834.1, OU782835.1, OU782837.1, OU782838.1, OU782839.1, OU782840.1, OU782843.1, OU782844.1, OU782845.1, OU782846.1, OU782847.1, OU782848.1, OU782849.1, OU782851.1, OU782853.1, OU782858.1, OU782860.1, OU782861.1, OU782875.1, OU782876.1, OU782877.1, OU782878.1, OU782879.1, OU782880.1, OU782881.1, OU782882.1, OU782883.1, OU782884.1, OU782887.1, OU782891.1, OU782893.1, OU782894.1, OU782897.1, OU782899.1, OU782900.1, OU782901.1, OU782902.1, OU782904.1, OU782905.1, OU782907.1, OU782911.1, OU782912.1, OU782913.1, OU782914.1, OU782915.1, OU782916.1, OU782917.1, OU782919.1, OU782921.1, OU782922.1, OU782923.1, OU782924.1, OU782926.1, OU782928.1, OU782929.1, OU782931.1, OU782934.1, OU782937.1, OU782943.1, OU782948.1, OU782952.1, OU782953.1, OU782954.1, OU782956.1, OU782960.1, OU782965.1, OU782967.1, OU782969.1, OU782970.1, OU782976.1, OU782982.1, OU782983.1, OU782988.1, OU782991.1, OU782993.1, OU782997.1, OU783000.1, OU783003.1, OU783011.1, OU783012.1, OU783013.1, OU783014.1, OU783022.1, OU783024.1, OU783025.1, OU783031.1, OU783038.1, OU783042.1, OU783043.1, OU783044.1, OU783046.1, OU783050.1, OU783051.1, OU783053.1, OU783054.1, OU783055.1, OU783056.1, OU783057.1, OU783059.1, OU783061.1, OU783062.1, OU783063.1, OU783064.1, OU783066.1, OU783067.1, OU783068.1, OU783069.1, OU783071.1, OU783073.1, OU783074.1, OU783075.1, OU783076.1, OU783077.1, OU783078.1, OU783079.1, OU783082.1, OU783083.1, OU783084.1, OU783085.1, OU783086.1, OU783087.1, OU783088.1, OU783089.1, OU783090.1, OU783091.1, OU783092.1, OU783093.1, OU783094.1, OU783095.1, OU783096.1, OU783099.1, OU783100.1, OU783101.1, OU783103.1, OU783106.1, OU783107.1, OU783108.1, OU783109.1, OU783110.1, OU783111.1, OU783112.1, OU783114.1, OU783115.1, OU783117.1, OU783118.1, OU783119.1, OU783121.1, OU783122.1, OU783123.1, OU783124.1, OU783125.1, OU783127.1, OU783128.1, OU783129.1, OU783130.1, OU783131.1, OU783132.1, OU783133.1, OU783134.1, OU783135.1, OU783136.1, OU783137.1, OU783138.1, OU783139.1, OU783140.1, OU783141.1, OU783142.1, OU783143.1, OU783144.1, OU783146.1, OU783150.1, OU783152.1, OU783154.1, OU783155.1, OU783156.1, OU783158.1, OU783162.1, OU783163.1, OU783164.1, OU783165.1, OU783166.1, OU783167.1, OU783168.1, OU783169.1, OU783170.1, OU783171.1, OU783172.1, OU783173.1, OU783174.1, OU783175.1, OU783178.1, OU783179.1, OU783180.1, OU783181.1, OU783182.1, OU783183.1, OU783184.1, OU783185.1, OU783186.1, OU783187.1, OU783188.1, OU783189.1, OU783190.1, OU783191.1, OU783193.1, OU783194.1, OU783196.1, OU783197.1, OU783199.1, OU783201.1, OU783202.1, OU783203.1, OU783211.1, OU783214.1, OU783215.1, OU783217.1, OU783219.1, OU783220.1, OU783221.1, OU783222.1, OU783223.1, OU783224.1, OU783225.1, OU783226.1, OU783227.1, OU783229.1, OU783231.1, OU783233.1, OU783234.1, OU783238.1, OU783242.1, OU783243.1, OU783244.1, OU783249.1, OU783253.1, OU783259.1, OU783260.1, OU783262.1, OU783263.1, OU783264.1, OU783265.1, OU783268.1, OU783270.1, OU783273.1, OU783274.1, OU783275.1, OU783276.1, OU783277.1, OU783279.1, OU783280.1, OU783281.1, OU783282.1, OU783283.1, OU783284.1, OU783286.1, OU783290.1, OU783291.1, OU783292.1, OU783293.1, OU783294.1, OU783295.1, OU783297.1, OU783298.1, OU783299.1, OU783300.1, OU783302.1, OU783303.1, OU783304.1, OU783305.1, OU783306.1, OU783312.1, OU783313.1, OU783314.1, OU783315.1, OU783316.1, OU783317.1, OU783318.1, OU783319.1, OU783320.1, OU783321.1, OU783322.1, OU783324.1, OU783330.1, OU783331.1, OU783337.1, OU783338.1, OU783339.1, OU783340.1, OU783341.1, OU783343.1, OU783346.1, OU783351.1, OU783355.1, OU783357.1, OU783358.1, OU783360.1, OU783361.1, OU783364.1, OU783365.1, OU783367.1, OU783368.1, OU783369.1, OU783370.1, OU783371.1, OU783374.1, OU783376.1, OU783379.1, OU783383.1, OU783384.1, OU783385.1, OU783387.1, OU783388.1, OU783390.1, OU783391.1, OU783397.1, OU783398.1, OU783400.1, OU783411.1, OU783413.1, OU783415.1, OU783417.1, OU783419.1, OU783421.1, OU783424.1, OU783426.1, OU783427.1, OU783428.1, OU783429.1, OU783430.1, OU783432.1, OU783437.1, OU783438.1, OU783442.1, OU783444.1, OU783445.1, OU783447.1, OU783448.1, OU783452.1, OU783455.1, OU783457.1, OU783466.1, OU783467.1, OU783468.1, OU783470.1, OU783471.1, OU783473.1, OU783481.1, OU783482.1, OU783484.1, OU783497.1, OU783498.1, OU783499.1, OU783500.1, OU783504.1, OU783506.1, OU783507.1, OU783508.1, OU783509.1, OU783510.1, OU783511.1, OU783513.1, OU783514.1, OU783517.1, OU783519.1, OU783520.1, OU783521.1, OU783524.1, OU783526.1, OU783527.1, OU783528.1, OU783530.1, OU783534.1, OU783536.1, OU783537.1, OU783541.1, OU783542.1, OU783543.1, OU783545.1, OU783550.1, OU783551.1, OU783552.1, OU783553.1, OU783554.1, OU783556.1, OU783557.1, OU783559.1, OU783564.1, OU783565.1, OU783566.1, OU783567.1, OU783568.1, OU783569.1, OU783570.1, OU783571.1, OU783572.1, OU783573.1, OU783575.1, OU783576.1, OU783577.1, OU783578.1, OU783579.1, OU783580.1, OU783581.1, OU783582.1, OU783583.1, OU783584.1, OU783585.1, OU783586.1, OU783587.1, OU783588.1, OU783590.1, OU783594.1, OU783595.1, OU783596.1, OU783603.1, OU783604.1, OU783605.1, OU783607.1, OU783608.1, OU783609.1, OU783610.1, OU783611.1, OU783612.1, OU783614.1, OU783615.1, OU783616.1, OU783617.1, OU783620.1, OU783621.1, OU783626.1, OU783628.1, OU783629.1, OU783630.1, OU783631.1, OU783632.1, OU783633.1, OU783634.1, OU783636.1, OU783637.1, OU783638.1, OU783640.1, OU783641.1, OU783642.1, OU783643.1, OU783644.1, OU783645.1, OU783647.1, OU783648.1, OU783649.1, OU783650.1, OU783651.1, OU783654.1, OU783663.1, OU783664.1, OU783668.1, OU783669.1, OU783672.1, OU783673.1, OU783674.1, OU783675.1, OU783676.1, OU783677.1, OU783683.1, OU783685.1, OU783688.1, OU783689.1, OU783694.1, OU783707.1, OU783711.1, OU783713.1, OU783714.1, OU783716.1, OU783722.1, OU783724.1, OU783726.1, OU783727.1, OU783728.1, OU783731.1, OU783732.1, OU783733.1, OU783734.1, OU783737.1, OU783738.1, OU783740.1, OU783741.1, OU783745.1, OU783748.1, OU783749.1, OU783755.1, OU783756.1, OU783758.1, OU783759.1, OU783760.1, OU783761.1, OU783764.1, OU783765.1, OU783766.1, OU783770.1, OU783773.1, OU783775.1, OU783776.1, OU783777.1, OU783778.1, OU783780.1, OU783781.1, OU783783.1, OU783784.1, OU783786.1, OU783787.1, OU783788.1, OU783790.1, OU783791.1, OU783792.1, OU783793.1, OU783794.1, OU783795.1, OU783796.1, OU783797.1, OU783798.1, OU783799.1, OU783800.1, OU783801.1, OU783802.1, OU783804.1, OU783806.1, OU783811.1, OU783813.1, OU783814.1, OU783815.1, OU783816.1, OU783817.1, OU783819.1, OU783820.1, OU783821.1, OU783822.1, OU783823.1, OU783824.1, OU783825.1, OU783826.1, OU783828.1, OU783829.1, OU783831.1, OU783835.1, OU783836.1, OU783837.1, OU783841.1, OU783842.1, OU783843.1, OU783844.1, OU783845.1, OU783846.1, OU783848.1, OU783849.1, OU783850.1, OU783851.1, OU783852.1, OU783853.1, OU783854.1, OU783855.1, OU783856.1, OU783857.1, OU783858.1, OU783859.1, OU783860.1, OU783861.1, OU783862.1, OU783863.1, OU783865.1, OU783869.1, OU783870.1, OU783871.1, OU783873.1, OU783874.1, OU783875.1, OU783876.1, OU783877.1, OU783878.1, OU783879.1, OU783880.1, OU783881.1, OU783883.1, OU783884.1, OU783885.1, OU783886.1, OU783887.1, OU783888.1, OU783889.1, OU783890.1, OU783891.1, OU783892.1, OU783893.1, OU783894.1, OU783895.1, OU783897.1, OU783898.1, OU783899.1, OU783900.1, OU783901.1, OU783902.1, OU783903.1, OU783904.1, OU783905.1, OU783906.1, OU783907.1, OU783908.1, OU783911.1, OU783912.1, OU783913.1, OU783914.1, OU783918.1, OU783919.1, OU783921.1, OU783922.1, OU783924.1, OU783926.1, OU783929.1, OU783930.1, OU783932.1, OU783933.1, OU783934.1, OU783935.1, OU783936.1, OU783937.1, OU783938.1, OU783939.1, OU783940.1, OU783941.1, OU783942.1, OU783943.1, OU783945.1, OU783946.1, OU783948.1, OU783949.1, OU783950.1, OU783952.1, OU783954.1, OU783955.1, OU783956.1, OU783957.1, OU783958.1, OU783959.1, OU783961.1, OU783963.1, OU783964.1, OU783966.1, OU783967.1, OU783969.1, OU783970.1, OU783971.1, OU783972.1, OU783974.1, OU783975.1, OU783976.1, OU783977.1, OU783978.1, OU783979.1, OU783980.1, OU783981.1, OU783984.1, OU783985.1, OU783986.1, OU783987.1, OU783988.1, OU783989.1, OU783990.1, OU783991.1, OU783993.1, OU783994.1, OU783995.1, OU783996.1, OU783997.1, OU783998.1, OU784000.1, OU784001.1, OU784002.1, OU784003.1, OU784004.1, OU784005.1, OU784009.1, OU784010.1, OU784014.1, OU784026.1, OU784028.1, OU784031.1, OU784032.1, OU784033.1, OU784034.1, OU784035.1, OU784036.1, OU784037.1, OU784038.1, OU784039.1, OU784040.1, OU784043.1, OU784045.1, OU784048.1, OU784049.1, OU784051.1, OU784052.1, OU784062.1, OU784064.1, OU784071.1, OU784077.1, OU784078.1, OU784080.1, OU784081.1, OU784084.1, OU784086.1, OU784087.1, OU784089.1, OU784091.1, OU784093.1, OU784096.1, OU784097.1, OU784098.1, OU784099.1, OU784101.1, OU784102.1, OU784103.1, OU784104.1, OU784106.1, OU784107.1, OU784111.1, OU784112.1, OU784114.1, OU784115.1, OU784116.1, OU784117.1, OU784118.1, OU784119.1, OU784120.1, OU784121.1, OU784122.1, OU784123.1, OU784126.1, OU784128.1, OU784133.1, OU784135.1, OU784137.1, OU784138.1, OU784139.1, OU784141.1, OU784142.1, OU784144.1, OU784146.1, OU784148.1, OU784149.1, OU784151.1, OU784152.1, OU784153.1, OU784154.1, OU784157.1, OU784158.1, OU784159.1, OU784160.1, OU784161.1, OU784162.1, OU784163.1, OU784175.1, OU784176.1, OU784178.1, OU784180.1, OU784181.1, OU784183.1, OU784185.1, OU784186.1, OU784188.1, OU784189.1, OU784190.1, OU784194.1, OU784195.1, OU784196.1, OU784197.1, OU784198.1, OU784199.1, OU784205.1, OU784206.1, OU784207.1, OU784211.1, OU784212.1, OU784213.1, OU784215.1, OU784221.1, OU784226.1, OU784228.1, OU784234.1, OU784235.1, OU784236.1, OU784239.1, OU784242.1, OU784243.1, OU784244.1, OU784245.1, OU784246.1, OU784248.1, OU784249.1, OU784250.1, OU784251.1, OU784252.1, OU784253.1, OU784254.1, OU784255.1, OU784257.1, OU784258.1, OU784260.1, OU784261.1, OU784262.1, OU784263.1, OU784264.1, OU784265.1, OU784266.1, OU784267.1, OU784268.1, OU784269.1, OU784272.1, OU784273.1, OU784274.1, OU784275.1, OU784276.1, OU784277.1, OU784278.1, OU784281.1, OU784287.1, OU784288.1, OU784289.1, OU784290.1, OU784291.1, OU784292.1, OU784293.1, OU784294.1, OU784296.1, OU784297.1, OU784298.1, OU784300.1, OU784308.1, OU784309.1, OU784310.1, OU784311.1, OU784312.1, OU784319.1, OU784322.1, OU784324.1, OU784325.1, OU784328.1, OU784330.1, OU784338.1, OU784344.1, OU784345.1, OU784348.1, OU784352.1, OU784357.1, OU784358.1, OU784359.1, OU784367.1, OU784368.1, OU784370.1, OU784371.1, OU784381.1, OU784384.1, OU784385.1, OU784389.1, OU784391.1, OU784394.1, OU784395.1, OU784396.1, OU784397.1, OU784398.1, OU784399.1, OU784400.1, OU784401.1, OU784403.1, OU784405.1, OU784406.1, OU784407.1, OU784408.1, OU784409.1, OU784410.1, OU784411.1, OU784412.1, OU784416.1, OU784417.1, OU784418.1, OU784420.1, OU784421.1, OU784422.1, OU784423.1, OU784424.1, OU784426.1, OU784427.1, OU784429.1, OU784430.1, OU784432.1, OU784433.1, OU784434.1, OU784435.1, OU784437.1, OU784438.1, OU784439.1, OU784440.1, OU784441.1, OU784443.1, OU784445.1, OU784446.1, OU784447.1, OU784448.1, OU784449.1, OU784450.1, OU784451.1, OU784452.1, OU784453.1, OU784454.1, OU784455.1, OU784457.1, OU784460.1, OU784462.1, OU784463.1, OU784464.1, OU784465.1, OU784466.1, OU784469.1, OU784470.1, OU784474.1, OU784476.1, OU784477.1, OU784478.1, OU784481.1, OU784482.1, OU784483.1, OU784484.1, OU784485.1, OU784486.1, OU784488.1, OU784489.1, OU784490.1, OU784493.1, OU784495.1, OU784496.1, OU784497.1, OU784499.1, OU784500.1, OU784501.1, OU784502.1, OU784503.1, OU784504.1, OU784505.1, OU784506.1, OU784507.1, OU784508.1, OU784515.1, OU784517.1, OU784522.1, OU784525.1, OU784526.1, OU784551.1, OU784554.1, OU784572.1, OU784581.1, OU784585.1, OU784586.1, OU784587.1, OU784661.1, OU784692.1, OU784694.1, OU784753.1, OU784754.1, OU784791.1, OU784797.1, OU784801.1, OU784844.1, OU784869.1, OU784871.1, OU784872.1, OU784879.1, OU784883.1, OU784886.1, OU784887.1, OU784888.1, OU784889.1, OU784892.1, OU784896.1, OU784898.1, OU784899.1, OU784908.1, OU784923.1, OU784936.1, OU784939.1, OU784943.1, OU784944.1, OU784945.1, OU784946.1, OU784947.1, OU784952.1, OU784953.1, OU784958.1, OU784960.1, OU784962.1, OU784967.1, OU784969.1, OU784980.1, OU785009.1, OU785027.1, OU785028.1, OU785036.1, OU785038.1, OU785039.1, OU785040.1, OU785042.1, OU785097.1, OU785099.1, OU785105.1, OU785108.1, OU785110.1, OU785111.1, OU785112.1, OU785113.1, OU785114.1, OU785119.1, OU785120.1, OU785121.1, OU785122.1, OU785125.1, OU785128.1, OU785129.1, OU785130.1, OU785131.1, OU785133.1, OU785135.1, OU785136.1, OU785142.1, OU785149.1, OU785152.1, OU785155.1, OU785156.1, OU785157.1, OU785169.1, OU785171.1, OU785172.1, OU785173.1, OU785176.1, OU785182.1, OU785185.1, OU785189.1, OU785190.1, OU785193.1, OU785216.1, OU785217.1, OU785255.1, OU785264.1, OU785268.1, OU785269.1, OU785271.1, OU785272.1, OU785274.1, OU785275.1, OU785284.1, OU785289.1, OU785313.1, OU785314.1, OU785315.1, OU785316.1, OU785317.1, OU785318.1, OU785319.1, OU785702.1, OU785703.1, OU785704.1, OU785712.1, OU785713.1, OU785719.1, OU785728.1, OU785731.1, OU785736.1, OU785756.1, OU785833.1, OU785834.1, OU785835.1, OU785836.1, OU785837.1, OU785838.1, OU785839.1, OU785840.1, OU785843.1, OU785844.1, OU785847.1, OU785848.1, OU785851.1, OU785853.1, OU785869.1, OU785929.1, OU785932.1, OU785933.1, OU785938.1, OU785941.1, OU785943.1, OU785944.1, OU785945.1, OU785946.1, OU785973.1, OU785985.1, OU785986.1, OU785987.1, OU785990.1, OU785991.1, OU785993.1, OU785994.1, OU785995.1, OU785998.1, OU786005.1, OU786032.1, OU786112.1, OU786113.1, OU786114.1, OU786115.1, OU786116.1, OU786130.1, OU786131.1, OU786132.1, OU786133.1, OU786134.1, OU786136.1, OU786137.1, OU786145.1, OU786146.1, OU786148.1, OU786149.1, OU786150.1, OU786151.1, OU786153.1, OU786157.1, OU786158.1, OU786160.1, OU786162.1, OU786186.1, OU786189.1, OU786190.1, OU786191.1, OU786192.1, OU786193.1, OU786212.1, OU786278.1, OU786309.1, OU786318.1, OU786320.1, OU786329.1, OU786478.1, OU786505.1, OU786516.1, OU786578.1, OU786582.1, OU786684.1, OU786698.1, OU786699.1, OU786700.1, OU786701.1, OU786702.1, OU786703.1, OU786704.1, OU786705.1, OU786706.1, OU786707.1, OU786708.1, OU786713.1, OU786714.1, OU786715.1, OU786717.1, OU786718.1, OU786722.1, OU786733.1, OU786764.1, OU786768.1, OU786769.1, OU786770.1, OU786777.1, OU786778.1, OU786779.1, OU786792.1, OU786965.1, OU786969.1, OU786970.1, OU786971.1, OU786972.1, OU786973.1, OU786974.1, OU786975.1, OU786982.1, OU787005.1, OU787015.1, OU787017.1, OU787018.1, OU787019.1, OU787020.1, OU787021.1, OU787023.1, OU787024.1, OU787025.1, OU787026.1, OU787028.1, OU787033.1, OU787034.1, OU787035.1, OU787036.1, OU787040.1, OU787041.1, OU787047.1, OU787070.1, OU787081.1, OU787083.1, OU787117.1, OU787133.1, OU787134.1, OU787139.1, OU787140.1, OU787152.1, OU787156.1, OU787168.1, OU787175.1, OU787184.1, OU787195.1, OU787201.1, OU787207.1, OU787241.1, OU787243.1, OU787244.1, OU787248.1, OU787265.1, OU787268.1, OU787269.1, OU787273.1, OU787274.1, OU787275.1, OU787302.1, OU787303.1, OU787304.1, OU787329.1, OU787338.1, OU787341.1, OU787434.1, OU787435.1, OU787436.1, OU787441.1, OU787444.1, OU787453.1, OU787461.1, OU787464.1, OU787465.1, OU787466.1, OU787472.1, OU787473.1, OU787480.1, OU787481.1, OU787483.1, OU787485.1, OU787486.1, OU787491.1, OU787492.1, OU787493.1, OU787494.1, OU787496.1, OU787497.1, OU787498.1, OU787499.1, OU787500.1, OU787501.1, OU787502.1, OU787511.1, OU787524.1, OU787546.1, OU787547.1, OU787548.1, OU787569.1, OU787571.1, OU787575.1, OU787579.1, OU787583.1, OU787622.1, OU787623.1, OU787725.1, OU787727.1, OU787728.1, OU787729.1, OU787730.1, OU787736.1, OU787741.1, OU787743.1, OU787744.1, OU787752.1, OU787753.1, OU787754.1, OU787755.1, OU787865.1, OU787867.1, OU787868.1, OU787871.1, OU787873.1, OU787878.1, OU787884.1, OU787887.1, OU787983.1, OU787993.1, OU787996.1, OU788003.1, OU788010.1, OU788012.1, OU788024.1, OU788028.1, OU788041.1, OU788052.1, OU788070.1, OU788084.1, OU788089.1, OU788090.1, OU788100.1, OU788101.1, OU788102.1, OU788104.1, OU788120.1, OU788145.1, OU788172.1, OU788173.1, OU788178.1, OU788225.1, OU788231.1, OU788237.1, OU788242.1, OU788276.1, OU788287.1, OU788700.1, OU788708.1, OU788710.1, OU788711.1, OU788720.1, OU788866.1, OU788896.1, OU788901.1, OU788951.1, OU788989.1, OU789005.1, OU789011.1, OU789012.1, OU789015.1, OU789017.1, OU789036.1, OU789048.1, OU789049.1, OU789083.1, OU789090.1, OU789091.1, OU789095.1, OU789118.1, OU789145.1, OU789160.1, OU789231.1, OU789233.1, OU789285.1, OU789286.1, OU789287.1, OU789288.1, OU789289.1, OU789290.1, OU789291.1, OU789292.1, OU789298.1, OU789318.1, OU789340.1, OU789360.1, OU789361.1, OU789384.1, OU789387.1, OU789388.1, OU789396.1, OU789420.1, OU789488.1, OU789492.1, OU789493.1, OU789495.1, OU789496.1, OU789501.1, OU789505.1, OU789512.1, OU789519.1, OU789522.1, OU789523.1, OU789525.1, OU789556.1, OU789566.1, OU789570.1, OU789575.1, OU789577.1, OU789608.1, OU789761.1, OU789762.1, OU789763.1, OU789764.1, OU789766.1, OU789767.1, OU789768.1, OU789770.1, OU789772.1, OU789774.1, OU789777.1, OU789784.1, OU789788.1, OU789789.1, OU789796.1, OU789797.1, OU789798.1, OU789818.1, OU789942.1, OU789945.1, OU789981.1, OU789986.1, OU789988.1, OU789990.1, OU789992.1, OU789995.1, OU790005.1, OU790020.1, OU790021.1, OU790025.1, OU790050.1, OU790476.1, OU790484.1, OU790534.1, OU790550.1, OU790551.1, OU790554.1, OU790563.1, OU790564.1, OU790573.1, OU790578.1, OU790582.1, OU790585.1, OU790598.1, OU790618.1, OU790630.1, OU790705.1, OU790715.1, OU790719.1, OU790724.1, OU790732.1, OU790737.1, OU790738.1, OU790739.1, OU790740.1, OU790741.1, OU790746.1, OU790748.1, OU790749.1, OU790752.1, OU790760.1, OU790775.1, OU790792.1, OU790797.1, OU790806.1, OU790807.1, OU790810.1, OU790813.1, OU790825.1, OU790835.1, OU790870.1, OU790916.1, OU790917.1, OU790930.1, OU790976.1, OU790982.1, OU790983.1, OU790984.1, OU790993.1, OU790995.1, OU790997.1, OU790998.1, OU790999.1, OU791000.1, OU791002.1, OU791004.1, OU791005.1, OU791008.1, OU791010.1, OU791014.1, OU791020.1, OU791033.1, OU791126.1, OU791258.1, OU791292.1, OU791299.1, OU791336.1, OU791363.1, OU791405.1, OU791456.1, OU791458.1, OU791459.1, OU791497.1, OU791571.1, OU792103.1, OU792104.1, OU792105.1, OU792106.1, OU792107.1, OU792110.1, OU792111.1, OU792121.1, OU792124.1, OU793329.1, OU793330.1, OU793331.1, OU793332.1, OU793334.1, OU793336.1, OU793338.1, OU793340.1, OU793346.1, OU793675.1, OU793679.1, OU794029.1, OU794030.1, OU794032.1, OU794035.1, OU794036.1, OU794039.1, OU794041.1, OU794042.1, OU794043.1, OU794044.1, OU794049.1, OU794093.1, OU794097.1, OU794099.1, OU794100.1, OU794102.1, OU794367.1, OU794640.1, OU794643.1, OU794644.1, OU794645.1, OU794646.1, OU794647.1, OU794652.1, OU794655.1, OU794675.1, OU794679.1, OU794680.1, OU794681.1, OU794682.1, OU794683.1, OU794684.1, OU794686.1, OU794687.1, OU796702.1, OU797075.1, OU797793.1, OU818346.1, OU818348.1, OU818349.1, OU818351.1, OU818352.1, OU818359.1, OU818363.1, OU818364.1, OU818365.1, OU818366.1, OU818371.1, OU818372.1, OU818373.1, OU818374.1, OU818375.1, OU818376.1, OU818377.1, OU818378.1, OU818380.1, OU818381.1, OU818382.1, OU818383.1, OU818384.1, OU818387.1, OU818388.1, OU818389.1, OU818391.1, OU818395.1, OU818396.1, OU818397.1, OU818400.1, OU818403.1, OU818405.1, OU818406.1, OU818407.1, OU818408.1, OU818411.1, OU818412.1, OU818413.1, OU818414.1, OU818418.1, OU818419.1, OU818420.1, OU818421.1, OU818423.1, OU818424.1, OU818425.1, OU818426.1, OU818427.1, OU818433.1, OU818434.1, OU818438.1, OU818440.1, OU818441.1, OU818442.1, OU818444.1, OU818446.1, OU818447.1, OU818448.1, OU818451.1, OU818452.1, OU818453.1, OU818454.1, OU818455.1, OU818456.1, OU818457.1, OU818459.1, OU818460.1, OU818462.1, OU818465.1, OU818474.1, OU818477.1, OU818479.1, OU818480.1, OU818481.1, OU818482.1, OU818488.1, OU818489.1, OU818491.1, OU818493.1, OU818494.1, OU818495.1, OU818499.1, OU818500.1, OU818502.1, OU818505.1, OU818513.1, OU818517.1, OU818518.1, OU818520.1, OU818522.1, OU818525.1, OU818532.1, OU818534.1, OU818540.1, OU818541.1, OU818542.1, OU818547.1, OU818549.1, OU818550.1, OU818551.1, OU818558.1, OU818562.1, OU818564.1, OU818567.1, OU818568.1, OU818572.1, OU818573.1, OU818576.1, OU818577.1, OU818578.1, OU818583.1, OU818585.1, OU818586.1, OU818587.1, OU818588.1, OU818590.1, OU818596.1, OU818598.1, OU818599.1, OU818600.1, OU818604.1, OU818607.1, OU818612.1, OU818617.1, OU818619.1, OU818620.1, OU818623.1, OU818625.1, OU818631.1, OU818632.1, OU818638.1, OU818642.1, OU818643.1, OU818644.1, OU818645.1, OU818650.1, OU818651.1, OU818652.1, OU818653.1, OU818654.1, OU818655.1, OU818657.1, OU818659.1, OU818660.1, OU818661.1, OU818662.1, OU818663.1, OU818666.1, OU818667.1, OU818670.1, OU818671.1, OU818673.1, OU818674.1, OU818675.1, OU818676.1, OU818677.1, OU818678.1, OU818679.1, OU818680.1, OU818682.1, OU818683.1, OU818684.1, OU818685.1, OU818687.1, OU818688.1, OU818692.1, OU818693.1, OU818695.1, OU818697.1, OU818700.1, OU818701.1, OU818703.1, OU818704.1, OU818705.1, OU818707.1, OU818719.1, OU818722.1, OU818723.1, OU818724.1, OU818726.1, OU818729.1, OU818730.1, OU818737.1, OU818739.1, OU818741.1, OU818746.1, OU818748.1, OU818749.1, OU818750.1, OU818753.1, OU818759.1, OU818762.1, OU818765.1, OU818767.1, OU818771.1, OU818772.1, OU818775.1, OU818776.1, OU818777.1, OU818778.1, OU818780.1, OU818783.1, OU818785.1, OU818787.1, OU818789.1, OU818790.1, OU818793.1, OU818794.1, OU818804.1, OU818806.1, OU818809.1, OU818812.1, OU818813.1, OU818816.1, OU818819.1, OU818823.1, OU818824.1, OU818826.1, OU818828.1, OU818830.1, OU818832.1, OU818833.1, OU818834.1, OU818838.1, OU818839.1, OU818842.1, OU818843.1, OU818848.1, OU818851.1, OU818854.1, OU818857.1, OU818858.1, OU818866.1, OU818867.1, OU818875.1, OU818877.1, OU818878.1, OU818881.1, OU818882.1, OU818891.1, OU818892.1, OU818894.1, OU818896.1, OU818902.1, OU818906.1, OU818907.1, OU818908.1, OU818911.1, OU818915.1, OU818916.1, OU818917.1, OU818918.1, OU818921.1, OU818922.1, OU818925.1, OU818928.1, OU818930.1, OU818932.1, OU818938.1, OU818940.1, OU818941.1, OU818943.1, OU818945.1, OU818946.1, OU818947.1, OU818949.1, OU818950.1, OU818951.1, OU818952.1, OU818953.1, OU818954.1, OU818955.1, OU818956.1, OU818957.1, OU818959.1, OU818960.1, OU818964.1, OU818966.1, OU818967.1, OU818968.1, OU818970.1, OU818971.1, OU818973.1, OU818978.1, OU818980.1, OU818981.1, OU818982.1, OU818983.1, OU818985.1, OU818986.1, OU818988.1, OU818993.1, OU818994.1, OU818995.1, OU819000.1, OU819002.1, OU819005.1, OU819009.1, OU819010.1, OU819011.1, OU819012.1, OU819014.1, OU819015.1, OU819016.1, OU819017.1, OU819018.1, OU819025.1, OU819026.1, OU819028.1, OU819030.1, OU819034.1, OU819036.1, OU819037.1, OU819038.1, OU819039.1, OU819040.1, OU819042.1, OU819043.1, OU819044.1, OU819045.1, OU819047.1, OU819048.1, OU819049.1, OU819056.1, OU819057.1, OU819058.1, OU819059.1, OU819061.1, OU819063.1, OU819070.1, OU819072.1, OU819075.1, OU819078.1, OU819079.1, OU819080.1, OU819087.1, OU819088.1, OU819090.1, OU819092.1, OU819093.1, OU819097.1, OU819099.1, OU819100.1, OU819103.1, OU819107.1, OU819108.1, OU819109.1, OU819111.1, OU819112.1, OU819113.1, OU819117.1, OU819134.1, OU819135.1, OU819137.1, OU819138.1, OU819139.1, OU819147.1, OU819155.1, OU819158.1, OU819159.1, OU819164.1, OU819165.1, OU819176.1, OU819177.1, OU819178.1, OU819179.1, OU819182.1, OU819187.1, OU819196.1, OU819197.1, OU819198.1, OU819205.1, OU819207.1, OU819209.1, OU819210.1, OU819213.1, OU819216.1, OU819217.1, OU819220.1, OU819221.1, OU819222.1, OU819224.1, OU819225.1, OU819229.1, OU819232.1, OU819233.1, OU819234.1, OU819236.1, OU819238.1, OU819239.1, OU819244.1, OU819245.1, OU819246.1, OU819247.1, OU819249.1, OU819250.1, OU819251.1, OU819255.1, OU819259.1, OU819260.1, OU819261.1, OU819262.1, OU819267.1, OU819268.1, OU819269.1, OU819270.1, OU819275.1, OU819276.1, OU819278.1, OU819279.1, OU819280.1, OU819281.1, OU819283.1, OU819287.1, OU819289.1, OU819292.1, OU819293.1, OU819294.1, OU819295.1, OU819296.1, OU819298.1, OU819303.1, OU819304.1, OU819305.1, OU819306.1, OU819308.1, OU819311.1, OU819314.1, OU819316.1, OU819317.1, OU819318.1, OU819320.1, OU819323.1, OU819334.1, OU819336.1, OU819341.1, OU819345.1, OU819349.1, OU819353.1, OU819359.1, OU819360.1, OU819367.1, OU819370.1, OU819375.1, OU819376.1, OU819377.1, OU819378.1, OU819380.1, OU819381.1, OU819383.1, OU819386.1, OU819387.1, OU819389.1, OU819396.1, OU819402.1, OU819403.1, OU819404.1, OU819407.1, OU819410.1, OU819413.1, OU819415.1, OU819417.1, OU819418.1, OU819419.1, OU819420.1, OU819421.1, OU819423.1, OU819424.1, OU819425.1, OU819427.1, OU819428.1, OU819429.1, OU819430.1, OU819436.1, OU819441.1, OU819443.1, OU819444.1, OU819450.1, OU819451.1, OU819452.1, OU819454.1, OU819457.1, OU819458.1, OU819460.1, OU819461.1, OU819463.1, OU819467.1, OU819472.1, OU819473.1, OU819476.1, OU819477.1, OU819478.1, OU819479.1, OU819480.1, OU819481.1, OU819483.1, OU819486.1, OU819487.1, OU819490.1, OU819491.1, OU819492.1, OU819493.1, OU819495.1, OU819496.1, OU819498.1, OU819500.1, OU819501.1, OU819502.1, OU819504.1, OU819508.1, OU819510.1, OU819511.1, OU819512.1, OU819513.1, OU819515.1, OU819518.1, OU819520.1, OU819523.1, OU819527.1, OU819530.1, OU819531.1, OU819532.1, OU819534.1, OU819541.1, OU819542.1, OU819543.1, OU819544.1, OU819545.1, OU819546.1, OU819547.1, OU819548.1, OU819549.1, OU819550.1, OU819551.1, OU819553.1, OU819557.1, OU819558.1, OU819566.1, OU819567.1, OU819569.1, OU819576.1, OU819579.1, OU819582.1, OU819593.1, OU819594.1, OU819599.1, OU819604.1, OU819605.1, OU819606.1, OU819609.1, OU819614.1, OU819615.1, OU819616.1, OU819619.1, OU819620.1, OU819621.1, OU819624.1, OU819625.1, OU819626.1, OU819628.1, OU819632.1, OU819637.1, OU819639.1, OU819640.1, OU819643.1, OU819648.1, OU819650.1, OU819651.1, OU819653.1, OU819654.1, OU819656.1, OU819660.1, OU819661.1, OU819663.1, OU819664.1, OU819665.1, OU819670.1, OU819672.1, OU819675.1, OU819676.1, OU819678.1, OU819679.1, OU819680.1, OU819682.1, OU819684.1, OU819685.1, OU819686.1, OU819687.1, OU819690.1, OU819691.1, OU819693.1, OU819694.1, OU819696.1, OU819697.1, OU819699.1, OU819703.1, OU819705.1, OU819706.1, OU819707.1, OU819708.1, OU819709.1, OU819710.1, OU819711.1, OU819712.1, OU819713.1, OU819714.1, OU819715.1, OU819716.1, OU819717.1, OU819719.1, OU819723.1, OU819724.1, OU819725.1, OU819728.1, OU819729.1, OU819730.1, OU819732.1, OU819733.1, OU819734.1, OU819735.1, OU819737.1, OU819739.1, OU819740.1, OU819744.1, OU819746.1, OU819747.1, OU819750.1, OU819751.1, OU819752.1, OU819753.1, OU819754.1, OU819755.1, OU819757.1, OU819758.1, OU819761.1, OU819762.1, OU819763.1, OU819764.1, OU819765.1, OU819766.1, OU819767.1, OU819768.1, OU819772.1, OU819775.1, OU819777.1, OU819778.1, OU819780.1, OU819781.1, OU819782.1, OU819783.1, OU819784.1, OU819785.1, OU819786.1, OU819787.1, OU819789.1, OU819790.1, OU819791.1, OU819795.1, OU819799.1, OU819801.1, OU819802.1, OU819803.1, OU819812.1, OU819815.1, OU819823.1, OU819826.1, OU819828.1, OU819829.1, OU819832.1, OU819835.1, OU819837.1, OU819844.1, OU819845.1, OU819846.1, OU819847.1, OU819850.1, OU819852.1, OU819853.1, OU819854.1, OU819855.1, OU819856.1, OU819857.1, OU819858.1, OU819859.1, OU819860.1, OU819863.1, OU819864.1, OU819870.1, OU819871.1, OU819875.1, OU819876.1, OU819878.1, OU819879.1, OU819882.1, OU819884.1, OU819885.1, OU819888.1, OU819890.1, OU819893.1, OU819894.1, OU819896.1, OU819897.1, OU819899.1, OU819900.1, OU819905.1, OU819910.1, OU819913.1, OU819915.1, OU819917.1, OU819918.1, OU819920.1, OU819921.1, OU819925.1, OU819928.1, OU819931.1, OU819972.1, OU819974.1, OU819977.1, OU819978.1, OU819982.1, OU819983.1, OU819988.1, OU819990.1, OU819992.1, OU819993.1, OU819996.1, OU820005.1, OU820010.1, OU820011.1, OU820015.1, OU820017.1, OU820020.1, OU820021.1, OU820024.1, OU820028.1, OU820033.1, OU820036.1, OU820047.1, OU820048.1, OU820049.1, OU820051.1, OU820052.1, OU820054.1, OU820059.1, OU820062.1, OU820063.1, OU820072.1, OU820074.1, OU820077.1, OU820079.1, OU820082.1, OU820084.1, OU820085.1, OU820086.1, OU820087.1, OU820089.1, OU820090.1, OU820091.1, OU820093.1, OU820096.1, OU820097.1, OU820100.1, OU820101.1, OU820103.1, OU820104.1, OU820105.1, OU820107.1, OU820108.1, OU820110.1, OU820111.1, OU820116.1, OU820117.1, OU820118.1, OU820121.1, OU820122.1, OU820124.1, OU820125.1, OU820126.1, OU820128.1, OU820130.1, OU820132.1, OU820133.1, OU820134.1, OU820135.1, OU820136.1, OU820137.1, OU820138.1, OU820142.1, OU820144.1, OU820146.1, OU820147.1, OU820151.1, OU820152.1, OU820155.1, OU820157.1, OU820165.1, OU820173.1, OU820174.1, OU820175.1, OU820176.1, OU820179.1, OU820185.1, OU820193.1, OU820194.1, OU820195.1, OU820196.1, OU820197.1, OU820198.1, OU820202.1, OU820203.1, OU820209.1, OU820210.1, OU820213.1, OU820217.1, OU820218.1, OU820223.1, OU820226.1, OU820229.1, OU820233.1, OU820235.1, OU820236.1, OU820238.1, OU820242.1, OU820243.1, OU820246.1, OU820248.1, OU820249.1, OU820250.1, OU820251.1, OU820252.1, OU820253.1, OU820255.1, OU820257.1, OU820259.1, OU820262.1, OU820263.1, OU820265.1, OU820268.1, OU820271.1, OU820276.1, OU820278.1, OU820287.1, OU820291.1, OU820298.1, OU820300.1, OU820302.1, OU820305.1, OU820306.1, OU820309.1, OU820310.1, OU820312.1, OU820315.1, OU820318.1, OU820319.1, OU820320.1, OU820321.1, OU820322.1, OU820323.1, OU820324.1, OU820325.1, OU820326.1, OU820327.1, OU820328.1, OU820329.1, OU820332.1, OU820333.1, OU820334.1, OU820335.1, OU820336.1, OU820337.1, OU820338.1, OU820339.1, OU820341.1, OU820342.1, OU820343.1, OU820344.1, OU820345.1, OU820346.1, OU820347.1, OU820349.1, OU820350.1, OU820351.1, OU820352.1, OU820353.1, OU820354.1, OU820355.1, OU820356.1, OU820357.1, OU820358.1, OU820359.1, OU820360.1, OU820361.1, OU820364.1, OU820372.1, OU820374.1, OU820376.1, OU820377.1, OU820378.1, OU820380.1, OU820381.1, OU820382.1, OU820383.1, OU820385.1, OU820386.1, OU820387.1, OU820399.1, OU820416.1, OU820419.1, OU820420.1, OU820421.1, OU820422.1, OU820423.1, OU820424.1, OU820440.1, OU820441.1, OU820442.1, OU820445.1, OU820446.1, OU820447.1, OU820448.1, OU820450.1, OU820451.1, OU820452.1, OU820461.1, OU820470.1, OU820480.1, OU820483.1, OU820504.1, OU820515.1, OU820525.1, OU820526.1, OU820527.1, OU820528.1, OU820530.1, OU820536.1, OU820537.1, OU820539.1, OU820540.1, OU820542.1, OU820543.1, OU820546.1, OU820548.1, OU820549.1, OU820550.1, OU820551.1, OU820552.1, OU820553.1, OU820554.1, OU820555.1, OU820556.1, OU820558.1, OU820559.1, OU820560.1, OU820561.1, OU820562.1, OU820563.1, OU820564.1, OU820565.1, OU820566.1, OU820567.1, OU820568.1, OU820569.1, OU820570.1, OU820571.1, OU820572.1, OU820573.1, OU820574.1, OU820575.1, OU820576.1, OU820577.1, OU820578.1, OU820579.1, OU820580.1, OU820581.1, OU820583.1, OU820587.1, OU820588.1, OU820589.1, OU820590.1, OU820593.1, OU820601.1, OU820611.1, OU820612.1, OU820614.1, OU820616.1, OU820618.1, OU820620.1, OU820621.1, OU820629.1, OU820635.1, OU820636.1, OU820637.1, OU820638.1, OU820639.1, OU820640.1, OU820643.1, OU820644.1, OU820646.1, OU820647.1, OU820648.1, OU820688.1, OU820704.1, OU820713.1, OU820732.1, OU821342.1, OU821344.1, OU821346.1, OU821350.1, OU821351.1, OU821355.1, OU821356.1, OU821357.1, OU821359.1, OU821363.1, OU821364.1, OU821367.1, OU821369.1, OU821380.1, OU821385.1, OU821389.1, OU821401.1, OU821403.1, OU821405.1, OU821406.1, OU821419.1, OU821432.1, OU821436.1, OU821437.1, OU821442.1, OU821446.1, OU821526.1, OU821577.1, OU821652.1, OU821655.1, OU821656.1, OU821657.1, OU821658.1, OU821679.1, OU821700.1, OU821702.1, OU821706.1, OU821707.1, OU821708.1, OU821709.1, OU821710.1, OU821715.1, OU821720.1, OU821782.1, OU821925.1, OU821926.1, OU821928.1, OU821929.1, OU821931.1, OU821932.1, OU821933.1, OU821935.1, OU821936.1, OU821937.1, OU821938.1, OU821939.1, OU821940.1, OU821941.1, OU821942.1, OU821944.1, OU821946.1, OU821947.1, OU821948.1, OU821951.1, OU821952.1, OU821954.1, OU821956.1, OU821957.1, OU821958.1, OU821981.1, OU821983.1, OU821985.1, OU822002.1, OU822039.1, OU822041.1, OU822042.1, OU822047.1, OU822048.1, OU822049.1, OU822050.1, OU822051.1, OU822052.1, OU822062.1, OU822095.1, OU822100.1, OU822104.1, OU822105.1, OU822113.1, OU822114.1, OU822115.1, OU822116.1, OU822117.1, OU822118.1, OU822119.1, OU822120.1, OU822121.1, OU822122.1, OU822123.1, OU822124.1, OU822125.1, OU822126.1, OU822127.1, OU822128.1, OU822135.1, OU822161.1, OU822226.1, OU822231.1, OU822234.1, OU822236.1, OU822238.1, OU822239.1, OU822240.1, OU822244.1, OU822245.1, OU822246.1, OU822249.1, OU822250.1, OU822252.1, OU822253.1, OU822254.1, OU822255.1, OU822256.1, OU822257.1, OU822258.1, OU822259.1, OU822263.1, OU822264.1, OU822265.1, OU822266.1, OU822267.1, OU822269.1, OU822271.1, OU822275.1, OU822276.1, OU822327.1, OU822518.1, OU822574.1, OU822577.1, OU822578.1, OU822589.1, OU822590.1, OU822591.1, OU822592.1, OU822593.1, OU822594.1, OU822595.1, OU822601.1, OU822602.1, OU822606.1, OU822607.1, OU822609.1, OU822612.1, OU822613.1, OU822616.1, OU822619.1, OU822624.1, OU822630.1, OU822631.1, OU822632.1, OU822633.1, OU822634.1, OU822635.1, OU822636.1, OU822648.1, OU822649.1, OU823717.1, OU823721.1, OU823953.1, OU823954.1, OU824015.1, OU824027.1, OU825727.1, OU829594.1, OU829617.1, OU829618.1, OU829621.1, OU829624.1, OU829625.1, OU829627.1, OU829628.1, OU829629.1, OU829643.1, OU829649.1, OU829657.1, OU829662.1, OU829664.1, OU829670.1, OU829672.1, OU829692.1, OU829711.1, OU829713.1, OU829715.1, OU829717.1, OU829736.1, OU829834.1, OU829837.1, OU829848.1, OU829849.1, OU829852.1, OU829853.1, OU829854.1, OU829869.1, OU829896.1, OU829897.1, OU829898.1, OU829899.1, OU829901.1, OU829902.1, OU829903.1, OU829904.1, OU829905.1, OU829906.1, OU829908.1, OU829922.1, OU829928.1, OU830038.1, OU830042.1, OU830045.1, OU830046.1, OU830047.1, OU830048.1, OU830049.1, OU830053.1, OU830054.1, OU830055.1, OU830059.1, OU830062.1, OU830064.1, OU830067.1, OU830074.1, OU830088.1, OU830091.1, OU830092.1, OU830097.1, OU830098.1, OU830100.1, OU830101.1, OU830102.1, OU830103.1, OU830106.1, OU830107.1, OU830110.1, OU830111.1, OU830112.1, OU830113.1, OU830114.1, OU830115.1, OU830116.1, OU830117.1, OU830119.1, OU830120.1, OU830121.1, OU830122.1, OU830123.1, OU830124.1, OU830125.1, OU830126.1, OU830128.1, OU830130.1, OU830131.1, OU830133.1, OU830134.1, OU830135.1, OU830137.1, OU830139.1, OU830140.1, OU830141.1, OU830145.1, OU830146.1, OU830147.1, OU830149.1, OU830150.1, OU830151.1, OU830153.1, OU830154.1, OU830155.1, OU830156.1, OU830157.1, OU830158.1, OU830159.1, OU830160.1, OU830161.1, OU830162.1, OU830163.1, OU830164.1, OU830165.1, OU830166.1, OU830167.1, OU830168.1, OU830169.1, OU830171.1, OU830172.1, OU830173.1, OU830174.1, OU830175.1, OU830177.1, OU830180.1, OU830183.1, OU830185.1, OU830188.1, OU830190.1, OU830192.1, OU830196.1, OU830197.1, OU830199.1, OU830201.1, OU830206.1, OU830207.1, OU830208.1, OU830209.1, OU830212.1, OU830213.1, OU830215.1, OU830216.1, OU830223.1, OU830226.1, OU830229.1, OU830231.1, OU830233.1, OU830236.1, OU830240.1, OU830241.1, OU830242.1, OU830243.1, OU830246.1, OU830249.1, OU830250.1, OU830251.1, OU830252.1, OU830254.1, OU830257.1, OU830258.1, OU830268.1, OU830269.1, OU830270.1, OU830271.1, OU830272.1, OU830273.1, OU830274.1, OU830275.1, OU830276.1, OU830278.1, OU830279.1, OU830283.1, OU830284.1, OU830285.1, OU830286.1, OU830287.1, OU830288.1, OU830289.1, OU830290.1, OU830291.1, OU830292.1, OU830293.1, OU830294.1, OU830295.1, OU830296.1, OU830297.1, OU830298.1, OU830299.1, OU830300.1, OU830301.1, OU830302.1, OU830303.1, OU830304.1, OU830305.1, OU830306.1, OU830307.1, OU830308.1, OU830309.1, OU830310.1, OU830311.1, OU830312.1, OU830313.1, OU830314.1, OU830315.1, OU830316.1, OU830317.1, OU830318.1, OU830319.1, OU830320.1, OU830321.1, OU830322.1, OU830327.1, OU830328.1, OU830329.1, OU830333.1, OU830335.1, OU830340.1, OU830341.1, OU830371.1, OU830382.1, OU830388.1, OU830391.1, OU830392.1, OU830393.1, OU830394.1, OU830395.1, OU830396.1, OU830397.1, OU830398.1, OU830399.1, OU830400.1, OU830401.1, OU830402.1, OU830403.1, OU830404.1, OU830405.1, OU830406.1, OU830407.1, OU830408.1, OU830410.1, OU830411.1, OU830415.1, OU830417.1, OU830419.1, OU830421.1, OU830424.1, OU830425.1, OU830428.1, OU830442.1, OU830469.1, OU830533.1, OU830680.1, OU830684.1, OU830735.1, OU830741.1, OU830748.1, OU830755.1, OU830756.1, OU830758.1, OU830771.1, OU830788.1, OU830810.1, OU830846.1, OU830881.1, OU830883.1, OU830884.1, OU830892.1, OU830893.1, OU830896.1, OU830897.1, OU830898.1, OU830899.1, OU830914.1, OU830932.1, OU830939.1, OU830940.1, OU830950.1, OU830956.1, OU830957.1, OU830999.1, OU831022.1, OU831023.1, OU831025.1, OU831027.1, OU831028.1, OU831030.1, OU831031.1, OU831032.1, OU831055.1, OU831057.1, OU831058.1, OU831061.1, OU831062.1, OU831063.1, OU831078.1, OU831079.1, OU831080.1, OU831082.1, OU831084.1, OU831090.1, OU831103.1, OU831128.1, OU831173.1, OU831174.1, OU831210.1, OU831283.1, OU831309.1, OU831408.1, OU831413.1, OU831464.1, OU831502.1, OU831505.1, OU831507.1, OU831508.1, OU831509.1, OU831510.1, OU831512.1, OU831513.1, OU831515.1, OU831516.1, OU831518.1, OU831519.1, OU831541.1, OU831543.1, OU831547.1, OU831548.1, OU831550.1, OU831571.1, OU831573.1, OU831823.1, OU831824.1, OU831826.1, OU831827.1, OU831828.1, OU831831.1, OU831840.1, OU831877.1, OU831879.1, OU832079.1, OU832085.1, OU832267.1, OU832275.1, OU832277.1, OU832413.1, OU832428.1, OU832432.1, OU832434.1, OU832435.1, OU832480.1, OU832488.1, OU832514.1, OU832537.1, OU832550.1, OU832560.1, OU832562.1, OU832565.1, OU832572.1, OU832578.1, OU832579.1, OU832580.1, OU832581.1, OU832582.1, OU832583.1, OU832587.1, OU832588.1, OU832764.1, OU832768.1, OU832779.1, OU832795.1, OU832799.1, OU832807.1, OU832810.1, OU832811.1, OU832812.1, OU832813.1, OU832814.1, OU832815.1, OU832823.1, OU832824.1, OU832825.1, OU832826.1, OU832827.1, OU832828.1, OU832829.1, OU832837.1, OU832838.1, OU832839.1, OU832840.1, OU832844.1, OU832846.1, OU832847.1, OU832848.1, OU832849.1, OU832850.1, OU832860.1, OU832864.1, OU832865.1, OU832866.1, OU832868.1, OU832874.1, OU832879.1, OU832882.1, OU832883.1, OU832909.1, OU832911.1, OU832913.1, OU832917.1, OU832919.1, OU832920.1, OU832922.1, OU832923.1, OU832926.1, OU832927.1, OU832929.1, OU832933.1, OU832937.1, OU832981.1, OU833080.1, OU833082.1, OU833119.1, OU833121.1, OU833130.1, OU833159.1, OU833187.1, OU833193.1, OU833204.1, OU833208.1, OU833217.1, OU833219.1, OU833222.1, OU833232.1, OU833239.1, OU833240.1, OU833258.1, OU833277.1, OU833280.1, OU833291.1, OU833301.1, OU833308.1, OU833313.1, OU833315.1, OU833317.1, OU833318.1, OU833323.1, OU833326.1, OU833333.1, OU833336.1, OU833337.1, OU833339.1, OU833341.1, OU833344.1, OU833345.1, OU833347.1, OU833353.1, OU833354.1, OU833357.1, OU833358.1, OU833359.1, OU833452.1, OU833490.1, OU833636.1, OU833638.1, OU833645.1, OU833647.1, OU833648.1, OU833667.1, OU833669.1, OU833679.1, OU833682.1, OU833688.1, OU833695.1, OU833698.1, OU833706.1, OU833712.1, OU833713.1, OU833717.1, OU833728.1, OU833729.1, OU833730.1, OU833731.1, OU833732.1, OU833733.1, OU833734.1, OU833735.1, OU833736.1, OU833739.1, OU833740.1, OU833741.1, OU833742.1, OU833743.1, OU833744.1, OU833753.1, OU833754.1, OU833755.1, OU833756.1, OU833757.1, OU833758.1, OU833759.1, OU833760.1, OU833761.1, OU833762.1, OU833763.1, OU833764.1, OU833765.1, OU833766.1, OU833767.1, OU833768.1, OU833769.1, OU833770.1, OU833771.1, OU833772.1, OU833773.1, OU833774.1, OU833775.1, OU833776.1, OU833777.1, OU833780.1, OU833783.1, OU833784.1, OU833787.1, OU833791.1, OU833792.1, OU833793.1, OU833794.1, OU833795.1, OU833796.1, OU833798.1, OU833799.1, OU833800.1, OU833801.1, OU833802.1, OU833804.1, OU833805.1, OU833806.1, OU833807.1, OU833808.1, OU833809.1, OU833810.1, OU833811.1, OU833812.1, OU833836.1, OU833839.1, OU833850.1, OU833859.1, OU833868.1, OU833872.1, OU833879.1, OU833880.1, OU833883.1, OU833885.1, OU833886.1, OU833888.1, OU833894.1, OU833895.1, OU833896.1, OU833898.1, OU833900.1, OU833901.1, OU833904.1, OU833909.1, OU833917.1, OU833918.1, OU833920.1, OU833921.1, OU833922.1, OU833924.1, OU833926.1, OU833927.1, OU833928.1, OU833934.1, OU833935.1, OU833936.1, OU833937.1, OU833939.1, OU833940.1, OU833941.1, OU833942.1, OU833943.1, OU833944.1, OU833945.1, OU833946.1, OU833948.1, OU833950.1, OU833951.1, OU833952.1, OU833953.1, OU833954.1, OU833955.1, OU833956.1, OU833957.1, OU833958.1, OU833960.1, OU833961.1, OU833962.1, OU833963.1, OU833964.1, OU833965.1, OU833966.1, OU833967.1, OU833968.1, OU833969.1, OU833970.1, OU833973.1, OU833974.1, OU833975.1, OU833976.1, OU833977.1, OU833978.1, OU833979.1, OU833980.1, OU833982.1, OU833983.1, OU833984.1, OU833986.1, OU833987.1, OU833988.1, OU833989.1, OU833990.1, OU833991.1, OU833992.1, OU833993.1, OU833994.1, OU833996.1, OU833997.1, OU833998.1, OU833999.1, OU834000.1, OU834001.1, OU834002.1, OU834003.1, OU834004.1, OU834005.1, OU834006.1, OU834007.1, OU834008.1, OU834009.1, OU834014.1, OU834016.1, OU834024.1, OU834026.1, OU834028.1, OU834044.1, OU834045.1, OU834046.1, OU834047.1, OU834053.1, OU834056.1, OU834058.1, OU834078.1, OU834085.1, OU834099.1, OU834140.1, OU834157.1, OU834167.1, OU834169.1, OU834175.1, OU834176.1, OU834177.1, OU834178.1, OU834179.1, OU834182.1, OU834184.1, OU834188.1, OU834207.1, OU834213.1, OU834215.1, OU834218.1, OU834225.1, OU834230.1, OU834231.1, OU834235.1, OU834243.1, OU834244.1, OU834245.1, OU834246.1, OU834247.1, OU834248.1, OU834249.1, OU834251.1, OU834252.1, OU834253.1, OU834254.1, OU834260.1, OU834264.1, OU834266.1, OU834267.1, OU834268.1, OU834279.1, OU834286.1, OU834293.1, OU834342.1, OU834345.1, OU834346.1, OU834347.1, OU834348.1, OU834361.1, OU834362.1, OU834363.1, OU834366.1, OU834367.1, OU834390.1, OU834399.1, OU834404.1, OU834417.1, OU834425.1, OU834426.1, OU834430.1, OU834432.1, OU834433.1, OU834434.1, OU834435.1, OU834436.1, OU834437.1, OU834439.1, OU834440.1, OU834441.1, OU834442.1, OU834443.1, OU834448.1, OU834450.1, OU834452.1, OU834455.1, OU834456.1, OU834457.1, OU834467.1, OU834468.1, OU834470.1, OU834472.1, OU834473.1, OU834474.1, OU834475.1, OU834476.1, OU834477.1, OU834478.1, OU834480.1, OU834481.1, OU834482.1, OU834483.1, OU834484.1, OU834486.1, OU834487.1, OU834488.1, OU834489.1, OU834490.1, OU834491.1, OU834492.1, OU834493.1, OU834494.1, OU834495.1, OU834497.1, OU834500.1, OU834501.1, OU834502.1, OU834504.1, OU834505.1, OU834506.1, OU834509.1, OU834514.1, OU834515.1, OU834526.1, OU834532.1, OU834536.1, OU834548.1, OU834550.1, OU834551.1, OU834552.1, OU834553.1, OU834554.1, OU834555.1, OU834557.1, OU834558.1, OU834561.1, OU834572.1, OU834573.1, OU834574.1, OU834576.1, OU834602.1, OU834603.1, OU834604.1, OU834605.1, OU834608.1, OU834613.1, OU834615.1, OU834618.1, OU834619.1, OU834620.1, OU834621.1, OU834623.1, OU834624.1, OU834625.1, OU834626.1, OU834627.1, OU834629.1, OU834630.1, OU834633.1, OU834634.1, OU834635.1, OU834636.1, OU834637.1, OU834638.1, OU834639.1, OU834641.1, OU834642.1, OU834643.1, OU834644.1, OU834649.1, OU834650.1, OU834652.1, OU834653.1, OU834654.1, OU834656.1, OU834658.1, OU834659.1, OU834661.1, OU834662.1, OU834663.1, OU834664.1, OU834665.1, OU834666.1, OU834667.1, OU834668.1, OU834669.1, OU834671.1, OU834676.1, OU834677.1, OU834679.1, OU834682.1, OU834684.1, OU834685.1, OU834691.1, OU834701.1, OU834704.1, OU834707.1, OU834709.1, OU834710.1, OU834712.1, OU834716.1, OU834717.1, OU834718.1, OU834719.1, OU834720.1, OU834721.1, OU834722.1, OU834723.1, OU834724.1, OU834725.1, OU834726.1, OU834727.1, OU834728.1, OU834729.1, OU834731.1, OU834734.1, OU834735.1, OU834736.1, OU834737.1, OU834738.1, OU834739.1, OU834740.1, OU834742.1, OU834743.1, OU834744.1, OU834745.1, OU834746.1, OU834747.1, OU834748.1, OU834749.1, OU834751.1, OU834752.1, OU834753.1, OU834754.1, OU834755.1, OU834757.1, OU834758.1, OU834759.1, OU834760.1, OU834761.1, OU834762.1, OU834763.1, OU834764.1, OU834765.1, OU834766.1, OU834767.1, OU834774.1, OU834775.1, OU834783.1, OU834785.1, OU834787.1, OU834788.1, OU834789.1, OU834790.1, OU834792.1, OU834798.1, OU834804.1, OU834805.1, OU834806.1, OU834807.1, OU834808.1, OU834809.1, OU834810.1, OU834812.1, OU834824.1, OU834826.1, OU834833.1, OU834855.1, OU834858.1, OU834901.1, OU834902.1, OU834903.1, OU834904.1, OU834905.1, OU834906.1, OU834908.1, OU834909.1, OU834910.1, OU834911.1, OU834912.1, OU834917.1, OU834925.1, OU834934.1, OU834936.1, OU834939.1, OU834941.1, OU834944.1, OU834945.1, OU834946.1, OU834947.1, OU834948.1, OU834950.1, OU834951.1, OU834974.1, OU834975.1, OU834978.1, OU834979.1, OU834981.1, OU834983.1, OU834984.1, OU834986.1, OU834987.1, OU834988.1, OU834989.1, OU834990.1, OU834991.1, OU834992.1, OU834993.1, OU834994.1, OU834995.1, OU834996.1, OU834997.1, OU834998.1, OU834999.1, OU835000.1, OU835001.1, OU835003.1, OU835004.1, OU835005.1, OU835006.1, OU835007.1, OU835008.1, OU835009.1, OU835012.1, OU835013.1, OU835014.1, OU835015.1, OU835019.1, OU835021.1, OU835022.1, OU835023.1, OU835033.1, OU835034.1, OU835035.1, OU835036.1, OU835037.1, OU835038.1, OU835039.1, OU835040.1, OU835041.1, OU835043.1, OU835044.1, OU835045.1, OU835046.1, OU835049.1, OU835052.1, OU835054.1, OU835058.1, OU835061.1, OU835062.1, OU835066.1, OU835068.1, OU835087.1, OU835088.1, OU835095.1, OU835096.1, OU835098.1, OU835100.1, OU835101.1, OU835103.1, OU835104.1, OU835105.1, OU835106.1, OU835107.1, OU835108.1, OU835109.1, OU835111.1, OU835114.1, OU835116.1, OU835118.1, OU835119.1, OU835121.1, OU835122.1, OU835123.1, OU835124.1, OU835127.1, OU835129.1, OU835130.1, OU835131.1, OU835132.1, OU835133.1, OU835134.1, OU835135.1, OU835136.1, OU835137.1, OU835138.1, OU835139.1, OU835141.1, OU835143.1, OU835144.1, OU835145.1, OU835146.1, OU835147.1, OU835148.1, OU835150.1, OU835152.1, OU835153.1, OU835154.1, OU835155.1, OU835156.1, OU835157.1, OU835158.1, OU835159.1, OU835160.1, OU835161.1, OU835162.1, OU835163.1, OU835164.1, OU835165.1, OU835166.1, OU835167.1, OU835168.1, OU835169.1, OU835170.1, OU835171.1, OU835172.1, OU835173.1, OU835174.1, OU835175.1, OU835176.1, OU835177.1, OU835178.1, OU835179.1, OU835181.1, OU835182.1, OU835183.1, OU835184.1, OU835185.1, OU835186.1, OU835187.1, OU835188.1, OU835189.1, OU835190.1, OU835191.1, OU835192.1, OU835193.1, OU835194.1, OU835195.1, OU835196.1, OU835197.1, OU835198.1, OU835199.1, OU835200.1, OU835201.1, OU835202.1, OU835203.1, OU835204.1, OU835205.1, OU835206.1, OU835208.1, OU835209.1, OU835210.1, OU835211.1, OU835212.1, OU835213.1, OU835214.1, OU835215.1, OU835216.1, OU835217.1, OU835218.1, OU835219.1, OU835220.1, OU835221.1, OU835226.1, OU835228.1, OU835238.1, OU835240.1, OU835242.1, OU835243.1, OU835244.1, OU835245.1, OU835246.1, OU835247.1, OU835248.1, OU835249.1, OU835252.1, OU835253.1, OU835254.1, OU835255.1, OU835256.1, OU835257.1, OU835260.1, OU835261.1, OU835262.1, OU835263.1, OU835264.1, OU835265.1, OU835266.1, OU835268.1, OU835272.1, OU835274.1, OU835275.1, OU835276.1, OU835277.1, OU835279.1, OU835280.1, OU835281.1, OU835289.1, OU835290.1, OU835292.1, OU835293.1, OU835298.1, OU835305.1, OU835309.1, OU835316.1, OU835350.1, OU835356.1, OU835358.1, OU835364.1, OU835369.1, OU835370.1, OU835371.1, OU835372.1, OU835373.1, OU835374.1, OU835376.1, OU835377.1, OU835379.1, OU835381.1, OU835382.1, OU835383.1, OU835384.1, OU835386.1, OU835387.1, OU835389.1, OU835390.1, OU835392.1, OU835393.1, OU835394.1, OU835395.1, OU835397.1, OU835398.1, OU835399.1, OU835400.1, OU835401.1, OU835402.1, OU835403.1, OU835405.1, OU835406.1, OU835407.1, OU835410.1, OU835414.1, OU835416.1, OU835418.1, OU835419.1, OU835421.1, OU835429.1, OU835435.1, OU835438.1, OU835440.1, OU835441.1, OU835442.1, OU835446.1, OU835447.1, OU835448.1, OU835449.1, OU835450.1, OU835451.1, OU835452.1, OU835453.1, OU835454.1, OU835455.1, OU835456.1, OU835457.1, OU835458.1, OU835459.1, OU835460.1, OU835461.1, OU835462.1, OU835464.1, OU835465.1, OU835466.1, OU835467.1, OU835468.1, OU835469.1, OU835470.1, OU835472.1, OU835480.1, OU835481.1, OU835482.1, OU835498.1, OU835499.1, OU835500.1, OU835502.1, OU835503.1, OU835508.1, OU835511.1, OU835512.1, OU835514.1, OU835515.1, OU835516.1, OU835517.1, OU835518.1, OU835519.1, OU835521.1, OU835522.1, OU835524.1, OU835526.1, OU835532.1, OU835533.1, OU835534.1, OU835535.1, OU835536.1, OU835537.1, OU835539.1, OU835540.1, OU835541.1, OU835543.1, OU835544.1, OU835545.1, OU835546.1, OU835547.1, OU835548.1, OU835549.1, OU835550.1, OU835551.1, OU835552.1, OU835554.1, OU835555.1, OU835556.1, OU835557.1, OU835558.1, OU835559.1, OU835560.1, OU835561.1, OU835562.1, OU835563.1, OU835564.1, OU835565.1, OU835566.1, OU835567.1, OU835568.1, OU835569.1, OU835570.1, OU835571.1, OU835572.1, OU835573.1, OU835574.1, OU835575.1, OU835576.1, OU835577.1, OU835578.1, OU835579.1, OU835580.1, OU835581.1, OU835582.1, OU835583.1, OU835584.1, OU835585.1, OU835586.1, OU835587.1, OU835588.1, OU835589.1, OU835590.1, OU835591.1, OU835592.1, OU835593.1, OU835594.1, OU835595.1, OU835596.1, OU835597.1, OU835598.1, OU835599.1, OU835600.1, OU835601.1, OU835602.1, OU835603.1, OU835604.1, OU835607.1, OU835610.1, OU835611.1, OU835613.1, OU835614.1, OU835616.1, OU835619.1, OU835620.1, OU835622.1, OU835623.1, OU835624.1, OU835627.1, OU835628.1, OU835629.1, OU835630.1, OU835631.1, OU835632.1, OU835633.1, OU835634.1, OU835635.1, OU835636.1, OU835637.1, OU835638.1, OU835639.1, OU835640.1, OU835643.1, OU835645.1, OU835646.1, OU835648.1, OU835649.1, OU835650.1, OU835651.1, OU835652.1, OU835654.1, OU835656.1, OU835657.1, OU835658.1, OU835659.1, OU835660.1, OU835661.1, OU835662.1, OU835663.1, OU835664.1, OU835665.1, OU835666.1, OU835667.1, OU835668.1, OU835669.1, OU835672.1, OU835673.1, OU835674.1, OU835675.1, OU835676.1, OU835677.1, OU835678.1, OU835679.1, OU835680.1, OU835681.1, OU835682.1, OU835683.1, OU835684.1, OU835685.1, OU835686.1, OU835687.1, OU835692.1, OU835697.1, OU835698.1, OU835699.1, OU835700.1, OU835701.1, OU835702.1, OU835703.1, OU835704.1, OU835706.1, OU835707.1, OU835712.1, OU835713.1, OU835714.1, OU835720.1, OU835722.1, OU835725.1, OU835726.1, OU835728.1, OU835730.1, OU835731.1, OU835732.1, OU835733.1, OU835734.1, OU835735.1, OU835736.1, OU835737.1, OU835738.1, OU835739.1, OU835740.1, OU835741.1, OU835742.1, OU835743.1, OU835744.1, OU835745.1, OU835752.1, OU835756.1, OU835770.1, OU835772.1, OU835773.1, OU835776.1, OU835782.1, OU835789.1, OU835790.1, OU835803.1, OU835805.1, OU835830.1, OU835853.1, OU835863.1, OU835869.1, OU835873.1, OU835874.1, OU835879.1, OU835880.1, OU835881.1, OU835882.1, OU835884.1, OU835886.1, OU835887.1, OU835888.1, OU835889.1, OU835890.1, OU835892.1, OU835893.1, OU835894.1, OU835895.1, OU835896.1, OU835897.1, OU835898.1, OU835899.1, OU835900.1, OU835902.1, OU835903.1, OU835904.1, OU835905.1, OU835906.1, OU835907.1, OU835909.1, OU835910.1, OU835911.1, OU835912.1, OU835913.1, OU835914.1, OU835915.1, OU835916.1, OU835917.1, OU835918.1, OU835919.1, OU835920.1, OU835921.1, OU835922.1, OU835923.1, OU835924.1, OU835925.1, OU835926.1, OU835927.1, OU835928.1, OU835929.1, OU835930.1, OU835931.1, OU835933.1, OU835934.1, OU835935.1, OU835936.1, OU835937.1, OU835938.1, OU835939.1, OU835940.1, OU835941.1, OU835942.1, OU835943.1, OU835944.1, OU835945.1, OU835946.1, OU835947.1, OU835948.1, OU835949.1, OU835950.1, OU835952.1, OU835953.1, OU835960.1, OU835962.1, OU835963.1, OU835964.1, OU835966.1, OU835967.1, OU835969.1, OU835970.1, OU835971.1, OU835972.1, OU835973.1, OU835974.1, OU835975.1, OU835976.1, OU835977.1, OU835978.1, OU835979.1, OU835980.1, OU835981.1, OU835982.1, OU835984.1, OU835988.1, OU835989.1, OU835996.1, OU835998.1, OU836001.1, OU836002.1, OU836003.1, OU836006.1, OU836009.1, OU836011.1, OU836012.1, OU836013.1, OU836014.1, OU836016.1, OU836017.1, OU836020.1, OU836021.1, OU836022.1, OU836024.1, OU836025.1, OU836026.1, OU836027.1, OU836028.1, OU836031.1, OU836032.1, OU836033.1, OU836034.1, OU836035.1, OU836036.1, OU836037.1, OU836038.1, OU836039.1, OU836040.1, OU836041.1, OU836042.1, OU836043.1, OU836044.1, OU836045.1, OU836046.1, OU836047.1, OU836048.1, OU836049.1, OU836050.1, OU836051.1, OU836052.1, OU836053.1, OU836054.1, OU836055.1, OU836056.1, OU836058.1, OU836059.1, OU836060.1, OU836061.1, OU836062.1, OU836063.1, OU836064.1, OU836065.1, OU836066.1, OU836068.1, OU836069.1, OU836070.1, OU836071.1, OU836072.1, OU836074.1, OU836075.1, OU836076.1, OU836095.1, OU836096.1, OU836098.1, OU836099.1, OU836100.1, OU836103.1, OU836104.1, OU836105.1, OU836106.1, OU836107.1, OU836111.1, OU836113.1, OU836116.1, OU836123.1, OU836127.1, OU836136.1, OU836138.1, OU836140.1, OU836142.1, OU836143.1, OU836144.1, OU836147.1, OU836148.1, OU836149.1, OU836155.1, OU836170.1, OU836172.1, OU836179.1, OU836186.1, OU836189.1, OU836200.1, OU836216.1, OU836217.1, OU836218.1, OU836221.1, OU836224.1, OU836225.1, OU836226.1, OU836230.1, OU836231.1, OU836232.1, OU836233.1, OU836234.1, OU836235.1, OU836236.1, OU836237.1, OU836239.1, OU836240.1, OU836241.1, OU836242.1, OU836243.1, OU836244.1, OU836245.1, OU836246.1, OU836247.1, OU836248.1, OU836249.1, OU836250.1, OU836251.1, OU836253.1, OU836254.1, OU836255.1, OU836257.1, OU836258.1, OU836259.1, OU836260.1, OU836261.1, OU836262.1, OU836263.1, OU836264.1, OU836265.1, OU836266.1, OU836267.1, OU836268.1, OU836269.1, OU836270.1, OU836272.1, OU836273.1, OU836274.1, OU836275.1, OU836276.1, OU836277.1, OU836278.1, OU836279.1, OU836280.1, OU836281.1, OU836282.1, OU836283.1, OU836284.1, OU836285.1, OU836286.1, OU836287.1, OU836288.1, OU836289.1, OU836290.1, OU836291.1, OU836292.1, OU836293.1, OU836294.1, OU836295.1, OU836296.1, OU836297.1, OU836298.1, OU836299.1, OU836300.1, OU836301.1, OU836303.1, OU836304.1, OU836305.1, OU836306.1, OU836307.1, OU836308.1, OU836309.1, OU836310.1, OU836311.1, OU836312.1, OU836313.1, OU836314.1, OU836315.1, OU836316.1, OU836317.1, OU836318.1, OU836319.1, OU836320.1, OU836321.1, OU836322.1, OU836323.1, OU836324.1, OU836325.1, OU836326.1, OU836327.1, OU836328.1, OU836329.1, OU836330.1, OU836331.1, OU836332.1, OU836333.1, OU836334.1, OU836335.1, OU836336.1, OU836337.1, OU836338.1, OU836339.1, OU836340.1, OU836341.1, OU836342.1, OU836343.1, OU836344.1, OU836345.1, OU836346.1, OU836347.1, OU836348.1, OU836349.1, OU836350.1, OU836351.1, OU836352.1, OU836353.1, OU836354.1, OU836355.1, OU836356.1, OU836357.1, OU836358.1, OU836359.1, OU836360.1, OU836361.1, OU836362.1, OU836363.1, OU836364.1, OU836365.1, OU836366.1, OU836367.1, OU836368.1, OU836369.1, OU836370.1, OU836371.1, OU836372.1, OU836373.1, OU836374.1, OU836375.1, OU836376.1, OU836377.1, OU836378.1, OU836380.1, OU836381.1, OU836382.1, OU836383.1, OU836384.1, OU836385.1, OU836386.1, OU836387.1, OU836388.1, OU836389.1, OU836391.1, OU836392.1, OU836393.1, OU836394.1, OU836395.1, OU836396.1, OU836397.1, OU836398.1, OU836399.1, OU836400.1, OU836401.1, OU836402.1, OU836403.1, OU836405.1, OU836406.1, OU836407.1, OU836408.1, OU836409.1, OU836410.1, OU836411.1, OU836412.1, OU836413.1, OU836414.1, OU836415.1, OU836416.1, OU836417.1, OU836418.1, OU836419.1, OU836420.1, OU836421.1, OU836422.1, OU836423.1, OU836424.1, OU836425.1, OU836426.1, OU836427.1, OU836428.1, OU836429.1, OU836430.1, OU836431.1, OU836432.1, OU836433.1, OU836434.1, OU836435.1, OU836436.1, OU836437.1, OU836438.1, OU836439.1, OU836440.1, OU836441.1, OU836442.1, OU836443.1, OU836444.1, OU836445.1, OU836446.1, OU836447.1, OU836448.1, OU836449.1, OU836450.1, OU836451.1, OU836452.1, OU836453.1, OU836454.1, OU836455.1, OU836456.1, OU836457.1, OU836458.1, OU836459.1, OU836460.1, OU836461.1, OU836462.1, OU836463.1, OU836464.1, OU836465.1, OU836466.1, OU836467.1, OU836468.1, OU836469.1, OU836470.1, OU836471.1, OU836472.1, OU836473.1, OU836474.1, OU836475.1, OU836476.1, OU836477.1, OU836478.1, OU836479.1, OU836480.1, OU836481.1, OU836482.1, OU836483.1, OU836484.1, OU836485.1, OU836486.1, OU836487.1, OU836489.1, OU836490.1, OU836491.1, OU836492.1, OU836493.1, OU836494.1, OU836495.1, OU836496.1, OU836497.1, OU836498.1, OU836499.1, OU836500.1, OU836501.1, OU836502.1, OU836503.1, OU836504.1, OU836505.1, OU836506.1, OU836507.1, OU836508.1, OU836510.1, OU836511.1, OU836512.1, OU836513.1, OU836514.1, OU836515.1, OU836516.1, OU836517.1, OU836518.1, OU836519.1, OU836520.1, OU836521.1, OU836522.1, OU836523.1, OU836524.1, OU836525.1, OU836526.1, OU836527.1, OU836528.1, OU836529.1, OU836530.1, OU836531.1, OU836532.1, OU836533.1, OU836537.1, OU836538.1, OU836539.1, OU836540.1, OU836541.1, OU836542.1, OU836543.1, OU836544.1, OU836545.1, OU836546.1, OU836547.1, OU836548.1, OU836549.1, OU836550.1, OU836551.1, OU836553.1, OU836554.1, OU836555.1, OU836556.1, OU836557.1, OU836558.1, OU836559.1, OU836560.1, OU836561.1, OU836562.1, OU836563.1, OU836564.1, OU836566.1, OU836567.1, OU836568.1, OU836569.1, OU836570.1, OU836571.1, OU836572.1, OU836574.1, OU836575.1, OU836576.1, OU836577.1, OU836579.1, OU836580.1, OU836581.1, OU836582.1, OU836583.1, OU836584.1, OU836585.1, OU836586.1, OU836587.1, OU836588.1, OU836589.1, OU836590.1, OU836591.1, OU836592.1, OU836593.1, OU836594.1, OU836595.1, OU836596.1, OU836597.1, OU836598.1, OU836599.1, OU836600.1, OU836601.1, OU836602.1, OU836603.1, OU836604.1, OU836605.1, OU836606.1, OU836607.1, OU836608.1, OU836609.1, OU836610.1, OU836611.1, OU836612.1, OU836613.1, OU836614.1, OU836615.1, OU836616.1, OU836617.1, OU836618.1, OU836619.1, OU836620.1, OU836621.1, OU836622.1, OU836623.1, OU836624.1, OU836625.1, OU836627.1, OU836628.1, OU836629.1, OU836630.1, OU836631.1, OU836632.1, OU836633.1, OU836634.1, OU836635.1, OU836636.1, OU836637.1, OU836638.1, OU836639.1, OU836640.1, OU836641.1, OU836642.1, OU836643.1, OU836644.1, OU836645.1, OU836646.1, OU836647.1, OU836648.1, OU836649.1, OU836650.1, OU836651.1, OU836652.1, OU836653.1, OU836654.1, OU836655.1, OU836656.1, OU836657.1, OU836658.1, OU836659.1, OU836660.1, OU836662.1, OU836663.1, OU836664.1, OU836665.1, OU836666.1, OU836667.1, OU836668.1, OU836669.1, OU836670.1, OU836671.1, OU836672.1, OU836673.1, OU836674.1, OU836675.1, OU836676.1, OU836677.1, OU836678.1, OU836679.1, OU836680.1, OU836681.1, OU836682.1, OU836683.1, OU836684.1, OU836685.1, OU836686.1, OU836687.1, OU836688.1, OU836689.1, OU836690.1, OU836691.1, OU836692.1, OU836693.1, OU836694.1, OU836695.1, OU836696.1, OU836697.1, OU836698.1, OU836699.1, OU836700.1, OU836701.1, OU836702.1, OU836703.1, OU836704.1, OU836705.1, OU836706.1, OU836707.1, OU836708.1, OU836709.1, OU836710.1, OU836711.1, OU836712.1, OU836713.1, OU836714.1, OU836715.1, OU836716.1, OU836717.1, OU836718.1, OU836720.1, OU836725.1, OU836726.1, OU836727.1, OU836728.1, OU836730.1, OU836731.1, OU836732.1, OU836734.1, OU836736.1, OU836737.1, OU836738.1, OU836741.1, OU836744.1, OU836746.1, OU836747.1, OU836748.1, OU836749.1, OU836750.1, OU836751.1, OU836752.1, OU836753.1, OU836754.1, OU836755.1, OU836756.1, OU836757.1, OU836758.1, OU836759.1, OU836760.1, OU836761.1, OU836762.1, OU836763.1, OU836764.1, OU836766.1, OU836767.1, OU836768.1, OU836769.1, OU836770.1, OU836771.1, OU836773.1, OU836775.1, OU836778.1, OU836782.1, OU836783.1, OU836784.1, OU836785.1, OU836786.1, OU836787.1, OU836788.1, OU836789.1, OU836790.1, OU836791.1, OU836792.1, OU836793.1, OU836794.1, OU836795.1, OU836797.1, OU836798.1, OU836799.1, OU836800.1, OU836801.1, OU836802.1, OU836803.1, OU836804.1, OU836805.1, OU836806.1, OU836807.1, OU836808.1, OU836809.1, OU836810.1, OU836811.1, OU836812.1, OU836813.1, OU836814.1, OU836815.1, OU836816.1, OU836817.1, OU836818.1, OU836819.1, OU836820.1, OU836821.1, OU836822.1, OU836823.1, OU836824.1, OU836825.1, OU836826.1, OU836827.1, OU836828.1, OU836829.1, OU836830.1, OU836831.1, OU836832.1, OU836833.1, OU836834.1, OU836835.1, OU836836.1, OU836837.1, OU836838.1, OU836839.1, OU836840.1, OU836841.1, OU836842.1, OU836843.1, OU836844.1, OU836845.1, OU836846.1, OU836847.1, OU836848.1, OU836849.1, OU836850.1, OU836851.1, OU836852.1, OU836853.1, OU836855.1, OU836856.1, OU836857.1, OU836858.1, OU836859.1, OU836860.1, OU836861.1, OU836862.1, OU836863.1, OU836864.1, OU836865.1, OU836866.1, OU836867.1, OU836868.1, OU836869.1, OU836870.1, OU836872.1, OU836875.1, OU836876.1, OU836878.1, OU836879.1, OU836880.1, OU836881.1, OU836882.1, OU836883.1, OU836884.1, OU836885.1, OU836886.1, OU836887.1, OU836888.1, OU836889.1, OU836890.1, OU836891.1, OU836892.1, OU836893.1, OU836894.1, OU836895.1, OU836896.1, OU836897.1, OU836898.1, OU836899.1, OU836900.1, OU836902.1, OU836903.1, OU836904.1, OU836905.1, OU836906.1, OU836907.1, OU836908.1, OU836909.1, OU836910.1, OU836911.1, OU836912.1, OU836913.1, OU836914.1, OU836915.1, OU836916.1, OU836917.1, OU836918.1, OU836919.1, OU836920.1, OU836921.1, OU836922.1, OU836923.1, OU836924.1, OU836925.1, OU836926.1, OU836927.1, OU836928.1, OU836929.1, OU836930.1, OU836931.1, OU836932.1, OU836933.1, OU836934.1, OU836935.1, OU836936.1, OU836937.1, OU836938.1, OU836939.1, OU836940.1, OU836941.1, OU836942.1, OU836943.1, OU836944.1, OU836945.1, OU836947.1, OU836948.1, OU836949.1, OU836950.1, OU836951.1, OU836952.1, OU836953.1, OU836954.1, OU836955.1, OU836956.1, OU836957.1, OU836958.1, OU836959.1, OU836960.1, OU836961.1, OU836962.1, OU836963.1, OU836964.1, OU836965.1, OU836966.1, OU836967.1, OU836968.1, OU836969.1, OU836970.1, OU836971.1, OU836972.1, OU836973.1, OU836974.1, OU836976.1, OU836978.1, OU836979.1, OU836980.1, OU836981.1, OU836982.1, OU836983.1, OU836984.1, OU836985.1, OU836987.1, OU836988.1, OU836989.1, OU836990.1, OU836991.1, OU836992.1, OU836993.1, OU836994.1, OU836995.1, OU836996.1, OU836998.1, OU836999.1, OU837000.1, OU837001.1, OU837002.1, OU837455.1, OU837458.1, OU837481.1, OU837534.1, OU837564.1, OU837571.1, OU837572.1, OU837584.1, OU837586.1, OU837587.1, OU837595.1, OU837608.1, OU837611.1, OU837613.1, OU837621.1, OU837624.1, OU837634.1, OU837664.1, OU837674.1, OU837675.1, OU837678.1, OU837679.1, OU837682.1, OU837683.1, OU837684.1, OU837685.1, OU837686.1, OU837688.1, OU837689.1, OU837690.1, OU837692.1, OU837694.1, OU837695.1, OU837698.1, OU837703.1, OU837704.1, OU837706.1, OU837707.1, OU837714.1, OU837715.1, OU837716.1, OU837717.1, OU837720.1, OU837722.1, OU837724.1, OU837731.1, OU837741.1, OU837743.1, OU837745.1, OU837746.1, OU837747.1, OU837749.1, OU837750.1, OU837752.1, OU837753.1, OU837754.1, OU837755.1, OU837758.1, OU837762.1, OU837764.1, OU837769.1, OU837771.1, OU837773.1, OU837777.1, OU837793.1, OU837795.1, OU837797.1, OU837802.1, OU837875.1, OU837878.1, OU837879.1, OU837880.1, OU837881.1, OU837885.1, OU837891.1, OU837894.1, OU837897.1, OU837898.1, OU837901.1, OU837906.1, OU837909.1, OU837910.1, OU837913.1, OU837923.1, OU837927.1, OU837928.1, OU837929.1, OU837931.1, OU837936.1, OU837938.1, OU837939.1, OU837940.1, OU837941.1, OU837943.1, OU837944.1, OU837947.1, OU837950.1, OU837955.1, OU837956.1, OU837960.1, OU837962.1, OU837967.1, OU837969.1, OU837971.1, OU837973.1, OU837975.1, OU837976.1, OU837980.1, OU837981.1, OU837984.1, OU837985.1, OU837991.1, OU837992.1, OU837993.1, OU837995.1, OU837996.1, OU837997.1, OU838003.1, OU838005.1, OU838007.1, OU838014.1, OU838031.1, OU838119.1, OU838120.1, OU838123.1, OU838125.1, OU838126.1, OU838135.1, OU838136.1, OU838138.1, OU838141.1, OU838143.1, OU838144.1, OU838147.1, OU838150.1, OU838151.1, OU838152.1, OU838153.1, OU838154.1, OU838159.1, OU838173.1, OU838175.1, OU838180.1, OU838184.1, OU838185.1, OU838192.1, OU838194.1, OU838201.1, OU838202.1, OU838203.1, OU838204.1, OU838205.1, OU838210.1, OU838212.1, OU838216.1, OU838218.1, OU838221.1, OU838239.1, OU838241.1, OU838242.1, OU838243.1, OU838244.1, OU838245.1, OU838246.1, OU838248.1, OU838249.1, OU838252.1, OU838253.1, OU838255.1, OU838256.1, OU838262.1, OU838263.1, OU838264.1, OU838265.1, OU838268.1, OU838270.1, OU838271.1, OU838273.1, OU838275.1, OU838276.1, OU838279.1, OU838281.1, OU838284.1, OU838287.1, OU838288.1, OU838289.1, OU838290.1, OU838291.1, OU838292.1, OU838295.1, OU838298.1, OU838301.1, OU838304.1, OU838307.1, OU838318.1, OU838324.1, OU838338.1, OU838341.1, OU838343.1, OU838344.1, OU838345.1, OU838348.1, OU838351.1, OU838352.1, OU838382.1, OU838392.1, OU838393.1, OU838396.1, OU838406.1, OU838407.1, OU838410.1, OU838420.1, OU838424.1, OU838427.1, OU838429.1, OU838434.1, OU838439.1, OU838441.1, OU838449.1, OU838454.1, OU838459.1, OU838460.1, OU838478.1, OU838483.1, OU838486.1, OU838488.1, OU838490.1, OU838499.1, OU838513.1, OU838540.1, OU838541.1, OU838542.1, OU838546.1, OU838547.1, OU838548.1, OU838549.1, OU838550.1, OU838558.1, OU838559.1, OU838560.1, OU838563.1, OU838564.1, OU838565.1, OU838567.1, OU838568.1, OU838570.1, OU838573.1, OU838574.1, OU838576.1, OU838577.1, OU838578.1, OU838586.1, OU838587.1, OU838588.1, OU838592.1, OU838594.1, OU838598.1, OU838602.1, OU838606.1, OU838618.1, OU838629.1, OU838631.1, OU838632.1, OU838634.1, OU838636.1, OU838645.1, OU838650.1, OU838655.1, OU838659.1, OU838661.1, OU838669.1, OU838690.1, OU838696.1, OU838697.1, OU838700.1, OU838702.1, OU838703.1, OU838711.1, OU838712.1, OU838713.1, OU838715.1, OU838717.1, OU838719.1, OU838720.1, OU838721.1, OU838746.1, OU838747.1, OU838756.1, OU838760.1, OU838763.1, OU838764.1, OU838766.1, OU838768.1, OU838776.1, OU838783.1, OU838784.1, OU838785.1, OU838786.1, OU838787.1, OU838789.1, OU838791.1, OU838794.1, OU838795.1, OU838799.1, OU838801.1, OU838805.1, OU838806.1, OU838807.1, OU838809.1, OU838814.1, OU838815.1, OU838816.1, OU838817.1, OU838827.1, OU838828.1, OU838829.1, OU838830.1, OU838831.1, OU838832.1, OU838833.1, OU838834.1, OU838835.1, OU838836.1, OU838837.1, OU838838.1, OU838842.1, OU838843.1, OU838844.1, OU838846.1, OU838849.1, OU838850.1, OU838853.1, OU838854.1, OU838856.1, OU838858.1, OU838859.1, OU838860.1, OU838862.1, OU838864.1, OU838866.1, OU838867.1, OU838868.1, OU838870.1, OU838874.1, OU838879.1, OU838880.1, OU838881.1, OU838882.1, OU838883.1, OU838888.1, OU838889.1, OU838891.1, OU838893.1, OU838894.1, OU838895.1, OU838896.1, OU838898.1, OU838899.1, OU838901.1, OU838902.1, OU838903.1, OU838905.1, OU838906.1, OU838907.1, OU838908.1, OU838909.1, OU838911.1, OU838912.1, OU838914.1, OU838916.1, OU838917.1, OU838918.1, OU838922.1, OU838923.1, OU838931.1, OU838932.1, OU838934.1, OU838965.1, OU839027.1, OU839035.1, OU839036.1, OU839039.1, OU839047.1, OU839290.1, OU839296.1, OU839301.1, OU839303.1, OU839310.1, OU839347.1, OU839348.1, OU839349.1, OU840028.1, OU840032.1, OU840037.1, OU840041.1, OU840103.1, OU840319.1, OU840433.1, OU840434.1, OU840439.1, OU840440.1, OU840441.1, OU840442.1, OU840545.1, OU840547.1, OU840548.1, OU840632.1, OU840633.1, OU840682.1, OU840705.1, OU840745.1, OU840751.1, OU840763.1, OU840764.1, OU840765.1, OU840767.1, OU840776.1, OU840869.1, OU840871.1, OU840924.1, OU840928.1, OU840936.1, OU840937.1, OU840940.1, OU840943.1, OU840944.1, OU841006.1, OU841009.1, OU841269.1, OU841278.1, OU841279.1, OU841281.1, OU841354.1, OU841355.1, OU841358.1, OU841367.1, OU841397.1, OU841400.1, OU841401.1, OU841402.1, OU841406.1, OU841408.1, OU841409.1, OU841410.1, OU841412.1, OU841418.1, OU841459.1, OU841465.1, OU841473.1, OU841506.1, OU841508.1, OU841514.1, OU841519.1, OU841523.1, OU841961.1, OU842002.1, OU842004.1, OU842005.1, OU842008.1, OU842009.1, OU842010.1, OU842012.1, OU842022.1, OU842041.1, OU842043.1, OU842077.1, OU842084.1, OU842125.1, OU842129.1, OU842137.1, OU842145.1, OU842187.1, OU842452.1, OU842455.1, OU842460.1, OU842463.1, OU842464.1, OU842506.1, OU842513.1, OU842748.1, OU842755.1, OU842761.1, OU842762.1, OU842839.1, OU842869.1, OU842870.1, OU842871.1, OU842874.1, OU842915.1, OU843051.1, OU843066.1, OU843099.1, OU843105.1, OU843106.1, OU843115.1, OU843127.1, OU843630.1, OU843638.1, OU843639.1, OU843681.1, OU843682.1, OU843900.1, OU843946.1, OU844607.1, OU844610.1, OU844615.1, OU844616.1, OU844627.1, OU845333.1, OU845344.1, OU845375.1, OU845376.1, OU845378.1, OU845379.1, OU845380.1, OU845381.1, OU845384.1, OU845386.1, OU845425.1, OU845432.1, OU845630.1, OU845651.1, OU846115.1, OU846116.1, OU846174.1, OU846276.1, OU846278.1, OU846281.1, OU846680.1, OU846684.1, OU846688.1, OU846689.1, OU846695.1, OU846706.1, OU847061.1, OU847070.1, OU847078.1, OU847079.1, OU847085.1, OU847088.1, OU851149.1, OU851150.1, OU851153.1, OU851158.1, OU851175.1, OU851178.1, OU851201.1, OU851208.1, OU851403.1, OU851422.1, OU851423.1, OU851424.1, OU851425.1, OU851604.1, OU851610.1, OU851614.1, OU851616.1, OU851617.1, OU851619.1, OU851631.1, OU851649.1, OU851668.1, OU851671.1, OU851676.1, OU851679.1, OU851680.1, OU851782.1, OU851783.1, OU851813.1, OU851816.1, OU851817.1, OU851819.1, OU851820.1, OU851821.1, OU851822.1, OU851824.1, OU851826.1, OU851884.1, OU851893.1, OU851894.1, OU851895.1, OU851896.1, OU851897.1, OU851898.1, OU855679.1, OU855684.1, OU855689.1, OU855690.1, OU855696.1, OU855699.1, OU855701.1, OU855702.1, OU855705.1, OU855708.1, OU855712.1, OU855714.1, OU855715.1, OU855717.1, OU855718.1, OU855720.1, OU855725.1, OU855729.1, OU855730.1, OU855732.1, OU855733.1, OU855736.1, OU855739.1, OU855743.1, OU855745.1, OU855747.1, OU855749.1, OU855754.1, OU855756.1, OU855759.1, OU855760.1, OU855763.1, OU855764.1, OU855768.1, OU855777.1, OU855779.1, OU855782.1, OU855783.1, OU855786.1, OU855791.1, OU855796.1, OU855797.1, OU855800.1, OU855801.1, OU855807.1, OU855809.1, OU855811.1, OU855817.1, OU855824.1, OU855830.1, OU855861.1, OU855866.1, OU855871.1, OU855875.1, OU855876.1, OU855881.1, OU855882.1, OU855883.1, OU855884.1, OU855885.1, OU855886.1, OU855887.1, OU855894.1, OU855899.1, OU855901.1, OU855905.1, OU855906.1, OU855911.1, OU855912.1, OU855920.1, OU855927.1, OU855928.1, OU855955.1, OU855961.1, OU855965.1, OU855969.1, OU855971.1, OU855974.1, OU855975.1, OU855976.1, OU855977.1, OU855978.1, OU855979.1, OU855980.1, OU855981.1, OU855982.1, OU855984.1, OU855986.1, OU855988.1, OU855989.1, OU855990.1, OU855991.1, OU855992.1, OU855993.1, OU856027.1, OU856028.1, OU856029.1, OU856030.1, OU856031.1, OU856032.1, OU856035.1, OU856036.1, OU856038.1, OU856041.1, OU856042.1, OU856044.1, OU856046.1, OU856060.1, OU856062.1, OU856066.1, OU856067.1, OU856069.1, OU856070.1, OU856074.1, OU856076.1, OU856077.1, OU856078.1, OU856079.1, OU856087.1, OU856089.1, OU856097.1, OU856098.1, OU856101.1, OU856105.1, OU856106.1, OU856107.1, OU856109.1, OU856110.1, OU856122.1, OU856144.1, OU856160.1, OU856161.1, OU856184.1, OU856187.1, OU856188.1, OU856189.1, OU856190.1, OU856193.1, OU856195.1, OU856196.1, OU856197.1, OU856199.1, OU856200.1, OU856201.1, OU856202.1, OU856204.1, OU856205.1, OU856206.1, OU856207.1, OU856208.1, OU856209.1, OU856210.1, OU856211.1, OU856212.1, OU856213.1, OU856219.1, OU856220.1, OU856221.1, OU856223.1, OU856224.1, OU856227.1, OU856228.1, OU856231.1, OU856235.1, OU856277.1, OU856279.1, OU856318.1, OU856320.1, OU856321.1, OU856322.1, OU856323.1, OU856324.1, OU856325.1, OU856326.1, OU856327.1, OU856328.1, OU856330.1, OU856331.1, OU856332.1, OU856333.1, OU856334.1, OU856337.1, OU856338.1, OU856341.1, OU856342.1, OU856374.1, OU856377.1, OU856388.1, OU856438.1, OU856439.1, OU856440.1, OU856441.1, OU856444.1, OU856445.1, OU856446.1, OU856452.1, OU856453.1, OU856455.1, OU856456.1, OU856457.1, OU856461.1, OU856462.1, OU856463.1, OU856466.1, OU856470.1, OU856471.1, OU856472.1, OU856473.1, OU856474.1, OU856475.1, OU856477.1, OU856478.1, OU856479.1, OU856480.1, OU856481.1, OU856482.1, OU856483.1, OU856484.1, OU856485.1, OU856486.1, OU856487.1, OU856488.1, OU856489.1, OU856491.1, OU856495.1, OU856498.1, OU856502.1, OU856510.1, OU856512.1, OU856513.1, OU856514.1, OU856516.1, OU856518.1, OU856522.1, OU856523.1, OU856535.1, OU856537.1, OU856540.1, OU856545.1, OU856552.1, OU856556.1, OU856571.1, OU856573.1, OU856576.1, OU856593.1, OU856594.1, OU856595.1, OU856597.1, OU856598.1, OU856603.1, OU856604.1, OU856605.1, OU856608.1, OU856609.1, OU856610.1, OU856613.1, OU856614.1, OU856615.1, OU856616.1, OU856617.1, OU856618.1, OU856619.1, OU856620.1, OU856622.1, OU856623.1, OU856624.1, OU856625.1, OU856626.1, OU856627.1, OU856629.1, OU856630.1, OU856631.1, OU856633.1, OU856634.1, OU856635.1, OU856637.1, OU856639.1, OU856641.1, OU856646.1, OU856649.1, OU856660.1, OU856662.1, OU856663.1, OU856668.1, OU856678.1, OU856690.1, OU856691.1, OU856697.1, OU856701.1, OU856704.1, OU856710.1, OU856721.1, OU856724.1, OU856745.1, OU856756.1, OU856758.1, OU856761.1, OU856762.1, OU856766.1, OU856770.1, OU856771.1, OU856774.1, OU856775.1, OU856776.1, OU856777.1, OU856782.1, OU856785.1, OU856786.1, OU856787.1, OU856789.1, OU856790.1, OU856792.1, OU856794.1, OU856798.1, OU856800.1, OU856801.1, OU856803.1, OU856804.1, OU856805.1, OU856806.1, OU856807.1, OU856808.1, OU856809.1, OU856810.1, OU856811.1, OU856812.1, OU856813.1, OU856814.1, OU856815.1, OU856816.1, OU856817.1, OU856818.1, OU856819.1, OU856820.1, OU856821.1, OU856824.1, OU856826.1, OU856827.1, OU856828.1, OU856831.1, OU856836.1, OU856837.1, OU856838.1, OU856839.1, OU856840.1, OU856841.1, OU856842.1, OU856843.1, OU856844.1, OU856845.1, OU856846.1, OU856848.1, OU856849.1, OU856853.1, OU856854.1, OU856855.1, OU856856.1, OU856857.1, OU856858.1, OU856859.1, OU856860.1, OU856861.1, OU856862.1, OU856863.1, OU856865.1, OU856866.1, OU856868.1, OU856869.1, OU856870.1, OU856871.1, OU856872.1, OU856876.1, OU856880.1, OU856881.1, OU856882.1, OU856883.1, OU856884.1, OU856886.1, OU856890.1, OU856893.1, OU856894.1, OU856895.1, OU856896.1, OU856897.1, OU856898.1, OU856899.1, OU856909.1, OU856910.1, OU856911.1, OU856912.1, OU856918.1, OU856919.1, OU856923.1, OU857013.1, OU857015.1, OU857016.1, OU857017.1, OU857018.1, OU857020.1, OU857021.1, OU857022.1, OU857023.1, OU857024.1, OU857025.1, OU857026.1, OU857027.1, OU857029.1, OU857030.1, OU857031.1, OU857032.1, OU857033.1, OU857034.1, OU857035.1, OU857036.1, OU857037.1, OU857038.1, OU857039.1, OU857040.1, OU857041.1, OU857042.1, OU857046.1, OU857063.1, OU857064.1, OU857065.1, OU857072.1, OU857074.1, OU857107.1, OU857238.1, OU857251.1, OU857253.1, OU857271.1, OU857274.1, OU859010.1, OU859029.1, OU859035.1, OU859038.1, OU859039.1, OU859047.1, OU859050.1, OU859057.1, OU859058.1, OU859060.1, OU859085.1, OU859092.1, OU859257.1, OU859340.1, OU859524.1, OU859531.1, OU859532.1, OU859571.1, OU859574.1, OU859578.1, OU859585.1, OU859755.1, OU859763.1, OU859768.1, OU859772.1, OU860318.1, OU860320.1, OU860321.1, OU860322.1, OU860334.1, OU860337.1, OU860340.1, OU860377.1, OU860378.1, OU860380.1, OU860440.1, OU860694.1, OU860696.1, OU860702.1, OU860854.1, OU860914.1, OU860917.1, OU860932.1, OU860933.1, OU860940.1, OU860993.1, OU861181.1, OU861185.1, OU861192.1, OU861210.1, OU861226.1, OU861363.1, OU861364.1, OU861380.1, OU861408.1, OU861424.1, OU861529.1, OU861531.1, OU861539.1, OU861543.1, OU861545.1, OU861555.1, OU861557.1, OU861567.1, OU861568.1, OU861569.1, OU861574.1, OU861591.1, OU861595.1, OU861789.1, OU861803.1, OU861829.1, OU861843.1, OU861859.1, OU861873.1, OU861886.1, OU861892.1, OU861897.1, OU861898.1, OU861914.1, OU861956.1, OU862001.1, OU862003.1, OU862013.1, OU862016.1, OU862027.1, OU862029.1, OU862036.1, OU862039.1, OU862043.1, OU862055.1, OU862060.1, OU862069.1, OU862071.1, OU862079.1, OU862084.1, OU862126.1, OU862131.1, OU862166.1, OU862180.1, OU862181.1, OU862182.1, OU862189.1, OU862202.1, OU862214.1, OU862216.1, OU862220.1, OU862224.1, OU862233.1, OU862235.1, OU862242.1, OU862246.1, OU862247.1, OU862255.1, OU862256.1, OU862278.1, OU862288.1, OU862301.1, OU862346.1, OU862353.1, OU862363.1, OU862370.1, OU862374.1, OU862376.1, OU862377.1, OU862381.1, OU862382.1, OU862383.1, OU862385.1, OU862387.1, OU862392.1, OU862407.1, OU862408.1, OU862410.1, OU862434.1, OU862436.1, OU862441.1, OU862444.1, OU862461.1, OU862490.1, OU862492.1, OU862499.1, OU863279.1, OU863281.1, OU863282.1, OU863288.1, OU863291.1, OU863293.1, OU863295.1, OU863299.1, OU863306.1, OU863308.1, OU863330.1, OU863331.1, OU863337.1, OU863354.1, OU863361.1, OU863380.1, OU863383.1, OU863399.1, OU863407.1, OU863410.1, OU863412.1, OU863438.1, OU863456.1, OU863482.1, OU863483.1, OU863484.1, OU863485.1, OU863486.1, OU863487.1, OU863488.1, OU863489.1, OU863490.1, OU863491.1, OU863493.1, OU863494.1, OU863500.1, OU863504.1, OU863514.1, OU863541.1, OU863553.1, OU863554.1, OU863555.1, OU863556.1, OU863557.1, OU863558.1, OU863560.1, OU863561.1, OU863562.1, OU863564.1, OU863565.1, OU863566.1, OU863567.1, OU863569.1, OU863570.1, OU863573.1, OU863574.1, OU863577.1, OU863578.1, OU863579.1, OU863582.1, OU863583.1, OU863584.1, OU863585.1, OU863645.1, OU863651.1, OU863659.1, OU863661.1, OU863662.1, OU863666.1, OU863669.1, OU863670.1, OU863671.1, OU863674.1, OU863675.1, OU863677.1, OU863680.1, OU863684.1, OU863690.1, OU863736.1, OU863802.1, OU863806.1, OU863807.1, OU863809.1, OU863811.1, OU863819.1, OU863820.1, OU863821.1, OU863823.1, OU863824.1, OU863825.1, OU863834.1, OU863835.1, OU863860.1, OU863866.1, OU863869.1, OU863875.1, OU863876.1, OU863877.1, OU863878.1, OU863879.1, OU863880.1, OU863882.1, OU863884.1, OU863886.1, OU863887.1, OU863912.1, OU863923.1, OU863925.1, OU863939.1, OU863986.1, OU863990.1, OU863997.1, OU863998.1, OU864003.1, OU864004.1, OU864005.1, OU864017.1, OU864041.1, OU864052.1, OU864058.1, OU864060.1, OU864062.1, OU864064.1, OU864065.1, OU864068.1, OU864069.1, OU864071.1, OU864074.1, OU864075.1, OU864078.1, OU864079.1, OU864080.1, OU864081.1, OU864083.1, OU864084.1, OU864085.1, OU864086.1, OU864088.1, OU864089.1, OU864090.1, OU864091.1, OU864092.1, OU864094.1, OU864097.1, OU864098.1, OU864099.1, OU864100.1, OU864103.1, OU864111.1, OU864115.1, OU864123.1, OU864124.1, OU864126.1, OU864127.1, OU864128.1, OU864129.1, OU864130.1, OU864131.1, OU864132.1, OU864133.1, OU864138.1, OU864139.1, OU864142.1, OU864144.1, OU864145.1, OU864156.1, OU864171.1, OU864177.1, OU864182.1, OU864184.1, OU864188.1, OU864189.1, OU864192.1, OU864196.1, OU864204.1, OU864214.1, OU864216.1, OU864219.1, OU864221.1, OU864223.1, OU864224.1, OU864252.1, OU864254.1, OU864255.1, OU864256.1, OU864257.1, OU864262.1, OU864264.1, OU864270.1, OU864277.1, OU864280.1, OU864282.1, OU864285.1, OU864286.1, OU864287.1, OU864288.1, OU864294.1, OU864296.1, OU864340.1, OU864369.1, OU864374.1, OU864376.1, OU864377.1, OU864379.1, OU864380.1, OU864381.1, OU864382.1, OU864383.1, OU864385.1, OU864386.1, OU864439.1, OU864442.1, OU864443.1, OU864444.1, OU864445.1, OU864446.1, OU864447.1, OU864448.1, OU864462.1, OU864505.1, OU864508.1, OU864509.1, OU864511.1, OU864523.1, OU864527.1, OU864557.1, OU864559.1, OU864609.1, OU864610.1, OU864613.1, OU864619.1, OU864621.1, OU864622.1, OU864624.1, OU864627.1, OU864628.1, OU864629.1, OU864633.1, OU864634.1, OU864638.1, OU864639.1, OU864640.1, OU864648.1, OU864652.1, OU864663.1, OU864666.1, OU864668.1, OU864669.1, OU864678.1, OU864683.1, OU864747.1, OU864781.1, OU864795.1, OU864797.1, OU864798.1, OU864800.1, OU864802.1, OU864804.1, OU864809.1, OU864812.1, OU864813.1, OU864815.1, OU864816.1, OU864817.1, OU864819.1, OU864823.1, OU864826.1, OU864827.1, OU864832.1, OU864837.1, OU864850.1, OU864882.1, OU864888.1, OU864898.1, OU864899.1, OU864903.1, OU864905.1, OU864907.1, OU864910.1, OU864914.1, OU864915.1, OU864918.1, OU864924.1, OU864925.1, OU864939.1, OU864949.1, OU864970.1, OU864976.1, OU864977.1, OU864978.1, OU864990.1, OU864992.1, OU864994.1, OU865048.1, OU865054.1, OU865056.1, OU865057.1, OU865060.1, OU865061.1, OU865062.1, OU865063.1, OU865067.1, OU865069.1, OU865103.1, OU865121.1, OU865125.1, OU865126.1, OU865129.1, OU865136.1, OU865137.1, OU865139.1, OU865140.1, OU865141.1, OU865142.1, OU865143.1, OU865144.1, OU865145.1, OU865146.1, OU865148.1, OU865150.1, OU865153.1, OU865155.1, OU865156.1, OU865157.1, OU865163.1, OU865165.1, OU865194.1, OU865195.1, OU865243.1, OU865279.1, OU865282.1, OU865283.1, OU865286.1, OU865287.1, OU865294.1, OU865295.1, OU865296.1, OU865297.1, OU865298.1, OU865300.1, OU865312.1, OU865313.1, OU865314.1, OU865315.1, OU865316.1, OU865331.1, OU865338.1, OU865341.1, OU865344.1, OU865346.1, OU865347.1, OU865349.1, OU865352.1, OU865354.1, OU865355.1, OU865357.1, OU865360.1, OU865361.1, OU865362.1, OU865365.1, OU865369.1, OU865373.1, OU865374.1, OU865378.1, OU865379.1, OU865381.1, OU865383.1, OU865386.1, OU865387.1, OU865388.1, OU865394.1, OU865396.1, OU865399.1, OU865402.1, OU865403.1, OU865405.1, OU865406.1, OU865409.1, OU865410.1, OU865411.1, OU865412.1, OU865415.1, OU865416.1, OU865417.1, OU865419.1, OU865423.1, OU865424.1, OU865427.1, OU865429.1, OU865435.1, OU865441.1, OU865442.1, OU865443.1, OU865445.1, OU865447.1, OU865554.1, OU865559.1, OU865560.1, OU865562.1, OU865563.1, OU865564.1, OU865567.1, OU865568.1, OU865569.1, OU865570.1, OU865571.1, OU865572.1, OU865573.1, OU865575.1, OU865576.1, OU865580.1, OU865584.1, OU865588.1, OU865593.1, OU865597.1, OU865598.1, OU865600.1, OU865601.1, OU865605.1, OU865634.1, OU865635.1, OU865641.1, OU865644.1, OU865710.1, OU865739.1, OU865740.1, OU865741.1, OU865743.1, OU865744.1, OU865745.1, OU865746.1, OU865747.1, OU865748.1, OU865749.1, OU865753.1, OU865754.1, OU865771.1, OU865773.1, OU865775.1, OU865794.1, OU865804.1, OU865805.1, OU865806.1, OU865807.1, OU865808.1, OU865809.1, OU865810.1, OU865811.1, OU865812.1, OU865813.1, OU865814.1, OU865850.1, OU865853.1, OU865854.1, OU865864.1, OU865866.1, OU865868.1, OU865869.1, OU865871.1, OU865873.1, OU865877.1, OU865879.1, OU865880.1, OU865881.1, OU865882.1, OU865885.1, OU865886.1, OU865887.1, OU865888.1, OU865890.1, OU865891.1, OU865892.1, OU865894.1, OU865895.1, OU865896.1, OU865897.1, OU865903.1, OU865904.1, OU865905.1, OU865906.1, OU865907.1, OU865908.1, OU865909.1, OU865911.1, OU865926.1, OU865930.1, OU865963.1, OU865964.1, OU865965.1, OU865966.1, OU865967.1, OU865968.1, OU865969.1, OU865971.1, OU865972.1, OU865976.1, OU865977.1, OU865978.1, OU865979.1, OU865985.1, OU866001.1, OU866006.1, OU866028.1, OU866031.1, OU866053.1, OU866065.1, OU866073.1, OU866136.1, OU866138.1, OU866140.1, OU866144.1, OU866149.1, OU866162.1, OU866163.1, OU866170.1, OU866174.1, OU866195.1, OU866196.1, OU866199.1, OU866201.1, OU866214.1, OU866227.1, OU866233.1, OU866237.1, OU866239.1, OU866252.1, OU866265.1, OU866267.1, OU866268.1, OU866276.1, OU866277.1, OU866280.1, OU866281.1, OU866284.1, OU866286.1, OU866290.1, OU866294.1, OU866298.1, OU866308.1, OU866313.1, OU866316.1, OU866317.1, OU866318.1, OU866320.1, OU866321.1, OU866322.1, OU866323.1, OU866334.1, OU866335.1, OU866426.1, OU866428.1, OU866446.1, OU866447.1, OU866448.1, OU866451.1, OU866452.1, OU866457.1, OU866463.1, OU866467.1, OU866468.1, OU866471.1, OU866472.1, OU866478.1, OU866479.1, OU866481.1, OU866482.1, OU866483.1, OU866484.1, OU866485.1, OU866486.1, OU866487.1, OU866488.1, OU866489.1, OU866490.1, OU866493.1, OU866494.1, OU866496.1, OU866499.1, OU866502.1, OU866505.1, OU866506.1, OU866509.1, OU866512.1, OU866514.1, OU866515.1, OU866518.1, OU866519.1, OU866522.1, OU866535.1, OU866540.1, OU866543.1, OU866554.1, OU866600.1, OU866641.1, OU866642.1, OU866681.1, OU866682.1, OU866688.1, OU866690.1, OU866692.1, OU866694.1, OU866696.1, OU866698.1, OU866700.1, OU866701.1, OU866702.1, OU866703.1, OU866704.1, OU866705.1, OU866706.1, OU866707.1, OU866708.1, OU866709.1, OU866710.1, OU866711.1, OU866718.1, OU866720.1, OU866721.1, OU866756.1, OU866758.1, OU866761.1, OU866762.1, OU866763.1, OU866764.1, OU866767.1, OU866772.1, OU866775.1, OU866777.1, OU866778.1, OU866779.1, OU866781.1, OU866784.1, OU866785.1, OU866790.1, OU866792.1, OU866795.1, OU866797.1, OU866835.1, OU866838.1, OU867048.1, OU867068.1, OU867070.1, OU867074.1, OU867076.1, OU867077.1, OU867132.1, OU867145.1, OU867170.1, OU867342.1, OU867343.1, OU867357.1, OU867358.1, OU867360.1, OU867362.1, OU867364.1, OU867365.1, OU867366.1, OU867367.1, OU867370.1, OU867373.1, OU867376.1, OU867378.1, OU867379.1, OU867380.1, OU867381.1, OU867382.1, OU867383.1, OU867384.1, OU867385.1, OU867386.1, OU867387.1, OU867388.1, OU867389.1, OU867390.1, OU867391.1, OU867393.1, OU867394.1, OU867395.1, OU867396.1, OU867419.1, OU867421.1, OU867422.1, OU867423.1, OU867424.1, OU867431.1, OU867432.1, OU867433.1, OU867435.1, OU867437.1, OU867438.1, OU867439.1, OU867440.1, OU867442.1, OU867444.1, OU867445.1, OU867447.1, OU867449.1, OU867450.1, OU867495.1, OU867496.1, OU867505.1, OU867571.1, OU867572.1, OU867573.1, OU867576.1, OU867577.1, OU867578.1, OU867579.1, OU867580.1, OU867581.1, OU867583.1, OU867599.1, OU867600.1, OU867601.1, OU867634.1, OU867636.1, OU867637.1, OU867698.1, OU867699.1, OU867703.1, OU867704.1, OU867709.1, OU867711.1, OU867713.1, OU867715.1, OU867717.1, OU867719.1, OU867720.1, OU867727.1, OU867730.1, OU867731.1, OU867733.1, OU867734.1, OU867737.1, OU867749.1, OU867750.1, OU867759.1, OU867775.1, OU867781.1, OU867788.1, OU867798.1, OU867802.1, OU867808.1, OU867812.1, OU867817.1, OU867820.1, OU867821.1, OU867822.1, OU867823.1, OU867824.1, OU867828.1, OU867829.1, OU867837.1, OU867839.1, OU867840.1, OU867841.1, OU867843.1, OU867844.1, OU867846.1, OU867847.1, OU867848.1, OU867850.1, OU867852.1, OU867855.1, OU867856.1, OU867857.1, OU867859.1, OU867861.1, OU867862.1, OU867864.1, OU867865.1, OU867866.1, OU867867.1, OU867869.1, OU867870.1, OU867874.1, OU867875.1, OU867881.1, OU867884.1, OU867888.1, OU867892.1, OU867894.1, OU867896.1, OU867901.1, OU867903.1, OU867904.1, OU867905.1, OU867906.1, OU867907.1, OU867908.1, OU867912.1, OU867914.1, OU867921.1, OU867922.1, OU867923.1, OU867924.1, OU867925.1, OU867926.1, OU867927.1, OU867928.1, OU867929.1, OU867930.1, OU867931.1, OU867932.1, OU867934.1, OU867937.1, OU867938.1, OU867939.1, OU867941.1, OU867942.1, OU867944.1, OU867948.1, OU867950.1, OU867951.1, OU867952.1, OU867954.1, OU867958.1, OU867959.1, OU867960.1, OU867965.1, OU867967.1, OU867970.1, OU867973.1, OU867978.1, OU867979.1, OU867980.1, OU867981.1, OU867982.1, OU867985.1, OU867986.1, OU867987.1, OU867988.1, OU867989.1, OU867990.1, OU867991.1, OU867992.1, OU867993.1, OU867994.1, OU867996.1, OU867997.1, OU868005.1, OU868011.1, OU868013.1, OU868014.1, OU868017.1, OU868018.1, OU868022.1, OU868023.1, OU868026.1, OU868028.1, OU868029.1, OU868048.1, OU868091.1, OU868092.1, OU868095.1, OU868096.1, OU868097.1, OU868098.1, OU868099.1, OU868100.1, OU868103.1, OU868104.1, OU868108.1, OU868109.1, OU868110.1, OU868111.1, OU868112.1, OU868113.1, OU868114.1, OU868115.1, OU868116.1, OU868117.1, OU868118.1, OU868119.1, OU868120.1, OU868121.1, OU868122.1, OU868123.1, OU868125.1, OU868126.1, OU868127.1, OU868128.1, OU868130.1, OU868146.1, OU868179.1, OU868185.1, OU868187.1, OU868188.1, OU868195.1, OU868196.1, OU868197.1, OU868198.1, OU868199.1, OU868200.1, OU868201.1, OU868202.1, OU868203.1, OU868204.1, OU868205.1, OU868206.1, OU868207.1, OU868208.1, OU868210.1, OU868211.1, OU868214.1, OU868216.1, OU868217.1, OU868218.1, OU868220.1, OU868221.1, OU868222.1, OU868223.1, OU868224.1, OU868225.1, OU868227.1, OU868228.1, OU868229.1, OU868230.1, OU868231.1, OU868232.1, OU868233.1, OU868234.1, OU868235.1, OU868236.1, OU868237.1, OU868238.1, OU868239.1, OU868240.1, OU868241.1, OU868242.1, OU868243.1, OU868244.1, OU868246.1, OU868247.1, OU868250.1, OU868251.1, OU868254.1, OU868255.1, OU868259.1, OU868262.1, OU868264.1, OU868276.1, OU868286.1, OU868288.1, OU868289.1, OU868290.1, OU868291.1, OU868295.1, OU868296.1, OU868300.1, OU868301.1, OU868302.1, OU868304.1, OU868306.1, OU868309.1, OU868310.1, OU868312.1, OU868313.1, OU868314.1, OU868315.1, OU868316.1, OU868317.1, OU868318.1, OU868319.1, OU868320.1, OU868321.1, OU868322.1, OU868323.1, OU868324.1, OU868326.1, OU868327.1, OU868328.1, OU868329.1, OU868331.1, OU868332.1, OU868333.1, OU868335.1, OU868364.1, OU868369.1, OU868371.1, OU868375.1, OU868384.1, OU868399.1, OU868404.1, OU868408.1, OU868409.1, OU868411.1, OU868412.1, OU868413.1, OU868414.1, OU868417.1, OU868418.1, OU868419.1, OU868420.1, OU868421.1, OU868422.1, OU868424.1, OU868425.1, OU868426.1, OU868428.1, OU868429.1, OU868431.1, OU868432.1, OU868433.1, OU868435.1, OU868437.1, OU868438.1, OU868439.1, OU868441.1, OU868442.1, OU868443.1, OU868444.1, OU868445.1, OU868447.1, OU868450.1, OU868451.1, OU868452.1, OU868453.1, OU868456.1, OU868459.1, OU868460.1, OU868461.1, OU868462.1, OU868465.1, OU868466.1, OU868467.1, OU868469.1, OU868470.1, OU868471.1, OU868472.1, OU868473.1, OU868474.1, OU868475.1, OU868476.1, OU868477.1, OU868478.1, OU868479.1, OU868481.1, OU868486.1, OU868487.1, OU868491.1, OU868494.1, OU868496.1, OU868505.1, OU868516.1, OU868521.1, OU868525.1, OU868538.1, OU868549.1, OU868575.1, OU868639.1, OU868716.1, OU868720.1, OU868730.1, OU868735.1, OU868744.1, OU868750.1, OU868760.1, OU868763.1, OU868779.1, OU868828.1, OU868839.1, OU868843.1, OU868856.1, OU868857.1, OU868862.1, OU868896.1, OU869105.1, OU869106.1, OU869111.1, OU869113.1, OU869117.1, OU869118.1, OU869119.1, OU869120.1, OU869121.1, OU869122.1, OU869123.1, OU869124.1, OU869125.1, OU869126.1, OU869127.1, OU869128.1, OU869132.1, OU869133.1, OU869134.1, OU869135.1, OU869136.1, OU869137.1, OU869138.1, OU869139.1, OU869178.1, OU869242.1, OU869246.1, OU869254.1, OU869282.1, OU869285.1, OU869296.1, OU869297.1, OU869301.1, OU869340.1, OU869350.1, OU869351.1, OU869448.1, OU869456.1, OU869475.1, OU869477.1, OU869479.1, OU869480.1, OU869481.1, OU869482.1, OU869484.1, OU869485.1, OU869486.1, OU869487.1, OU869488.1, OU869489.1, OU869490.1, OU869491.1, OU869494.1, OU869496.1, OU869497.1, OU869498.1, OU869499.1, OU869540.1, OU869555.1, OU869608.1, OU869684.1, OU869691.1, OU869692.1, OU869693.1, OU869698.1, OU869700.1, OU869701.1, OU869702.1, OU869705.1, OU869706.1, OU869708.1, OU869712.1, OU869713.1, OU869716.1, OU869719.1, OU869720.1, OU869721.1, OU869722.1, OU869723.1, OU869724.1, OU869725.1, OU869727.1, OU869729.1, OU869730.1, OU869732.1, OU869733.1, OU869734.1, OU869736.1, OU869738.1, OU869739.1, OU869740.1, OU869741.1, OU869742.1, OU869757.1, OU869758.1, OU869760.1, OU869761.1, OU869763.1, OU869764.1, OU869765.1, OU869766.1, OU869768.1, OU869770.1, OU869773.1, OU869777.1, OU869835.1, OU869837.1, OU869838.1, OU869839.1, OU869840.1, OU869841.1, OU869842.1, OU869843.1, OU869844.1, OU869845.1, OU869846.1, OU869847.1, OU869849.1, OU869850.1, OU869851.1, OU869852.1, OU869853.1, OU869854.1, OU869855.1, OU869856.1, OU869859.1, OU869860.1, OU869864.1, OU869865.1, OU869866.1, OU869874.1, OU869875.1, OU869879.1, OU869882.1, OU869884.1, OU869885.1, OU869886.1, OU869887.1, OU869889.1, OU869890.1, OU869892.1, OU869894.1, OU869895.1, OU869897.1, OU869898.1, OU869907.1, OU869912.1, OU869917.1, OU869920.1, OU869925.1, OU869927.1, OU869930.1, OU869932.1, OU869933.1, OU869934.1, OU869935.1, OU869937.1, OU869938.1, OU869945.1, OU869987.1, OU870002.1, OU870012.1, OU870027.1, OU870028.1, OU870029.1, OU870030.1, OU870031.1, OU870032.1, OU870033.1, OU870034.1, OU870035.1, OU870037.1, OU870054.1, OU870055.1, OU870056.1, OU870057.1, OU870065.1, OU870066.1, OU870067.1, OU870068.1, OU870069.1, OU870073.1, OU870077.1, OU870078.1, OU870082.1, OU870087.1, OU870097.1, OU870102.1, OU870126.1, OU870128.1, OU870132.1, OU870133.1, OU870134.1, OU870150.1, OU870152.1, OU870154.1, OU870157.1, OU870160.1, OU870167.1, OU870171.1, OU870340.1, OU870344.1, OU870346.1, OU870347.1, OU870348.1, OU870350.1, OU870357.1, OU870359.1, OU870368.1, OU870371.1, OU870373.1, OU870374.1, OU870375.1, OU870376.1, OU870382.1, OU870384.1, OU870385.1, OU870387.1, OU870389.1, OU870392.1, OU870394.1, OU870397.1, OU870440.1, OU870443.1, OU870451.1, OU870473.1, OU870482.1, OU870496.1, OU870498.1, OU870507.1, OU870508.1, OU870509.1, OU870512.1, OU870526.1, OU870527.1, OU870553.1, OU870557.1, OU870570.1, OU870595.1, OU870599.1, OU870606.1, OU870608.1, OU870609.1, OU870627.1, OU870628.1, OU870629.1, OU870630.1, OU870631.1, OU870637.1, OU870718.1, OU870720.1, OU870721.1, OU870722.1, OU870723.1, OU870724.1, OU870726.1, OU870729.1, OU870734.1, OU870735.1, OU870736.1, OU870737.1, OU870738.1, OU870739.1, OU870740.1, OU870741.1, OU870742.1, OU870743.1, OU870744.1, OU870748.1, OU870749.1, OU870750.1, OU870754.1, OU870757.1, OU870764.1, OU870782.1, OU870787.1, OU870788.1, OU870790.1, OU870793.1, OU870794.1, OU870802.1, OU870803.1, OU870804.1, OU870805.1, OU870815.1, OU870827.1, OU870828.1, OU870830.1, OU870834.1, OU870848.1, OU870875.1, OU870918.1, OU870941.1, OU870948.1, OU870950.1, OU871022.1, OU871023.1, OU871024.1, OU871025.1, OU871026.1, OU871030.1, OU871032.1, OU871037.1, OU871040.1, OU871041.1, OU871042.1, OU871110.1, OU871134.1, OU871135.1, OU871136.1, OU871139.1, OU871147.1, OU871148.1, OU871152.1, OU871154.1, OU871156.1, OU871157.1, OU871158.1, OU871159.1, OU871160.1, OU871164.1, OU871179.1, OU871190.1, OU871191.1, OU871232.1, OU871238.1, OU871244.1, OU871245.1, OU871246.1, OU871247.1, OU871248.1, OU871250.1, OU871251.1, OU871253.1, OU871258.1, OU871274.1, OU871327.1, OU871358.1, OU871360.1, OU871362.1, OU871368.1, OU871369.1, OU871425.1, OU871432.1, OU871554.1, OU871555.1, OU871556.1, OU871557.1, OU871565.1, OU871567.1, OU871578.1, OU871579.1, OU871583.1, OU871646.1, OU871664.1, OU871673.1, OU871814.1, OU871815.1, OU871816.1, OU871817.1, OU871818.1, OU871820.1, OU871821.1, OU871822.1, OU871824.1, OU871825.1, OU871826.1, OU871827.1, OU871828.1, OU871829.1, OU871830.1, OU871831.1, OU871832.1, OU871833.1, OU871834.1, OU871836.1, OU871837.1, OU871839.1, OU871874.1, OU871902.1, OU871912.1, OU871916.1, OU871920.1, OU871922.1, OU871926.1, OU871927.1, OU871930.1, OU871934.1, OU871936.1, OU871942.1, OU871943.1, OU871945.1, OU871952.1, OU871957.1, OU871959.1, OU871961.1, OU871966.1, OU871987.1, OU871990.1, OU871991.1, OU871993.1, OU871994.1, OU871995.1, OU871996.1, OU871998.1, OU871999.1, OU872008.1, OU872012.1, OU872017.1, OU872029.1, OU872034.1, OU872055.1, OU872060.1, OU872064.1, OU872065.1, OU872090.1, OU872091.1, OU872092.1, OU872093.1, OU872095.1, OU872096.1, OU872097.1, OU872098.1, OU872099.1, OU872102.1, OU872103.1, OU872104.1, OU872106.1, OU872108.1, OU872109.1, OU872111.1, OU872112.1, OU872114.1, OU872115.1, OU872117.1, OU872151.1, OU872161.1, OU872218.1, OU872220.1, OU872221.1, OU872224.1, OU872225.1, OU872228.1, OU872230.1, OU872233.1, OU872234.1, OU872235.1, OU872236.1, OU872240.1, OU872244.1, OU872260.1, OU872307.1, OU872312.1, OU872318.1, OU872423.1, OU872520.1, OU872612.1, OU872613.1, OU872614.1, OU872633.1, OU872669.1, OU872705.1, OU872712.1, OU872713.1, OU872714.1, OU872716.1, OU872718.1, OU872719.1, OU872722.1, OU872727.1, OU872728.1, OU872730.1, OU872759.1, OU872764.1, OU872765.1, OU872766.1, OU872775.1, OU872776.1, OU872778.1, OU872779.1, OU872796.1, OU872804.1, OU872805.1, OU872806.1, OU872807.1, OU872808.1, OU872810.1, OU872811.1, OU872812.1, OU872813.1, OU872814.1, OU872815.1, OU872816.1, OU872817.1, OU872818.1, OU872819.1, OU872820.1, OU872821.1, OU872822.1, OU872824.1, OU872826.1, OU872828.1, OU872829.1, OU872831.1, OU872834.1, OU872836.1, OU872872.1, OU872890.1, OU872892.1, OU873004.1, OU873005.1, OU873009.1, OU873013.1, OU873040.1, OU873098.1, OU873112.1, OU873116.1, OU873118.1, OU873128.1, OU873146.1, OU873149.1, OU873151.1, OU873153.1, OU873168.1, OU873170.1, OU873172.1, OU873173.1, OU873175.1, OU873189.1, OU873206.1, OU873214.1, OU873218.1, OU873224.1, OU873225.1, OU873226.1, OU873228.1, OU873232.1, OU873236.1, OU873240.1, OU873241.1, OU873244.1, OU873246.1, OU873247.1, OU873260.1, OU873266.1, OU873298.1, OU873299.1, OU873300.1, OU873301.1, OU873302.1, OU873308.1, OU873309.1, OU873310.1, OU873326.1, OU873342.1, OU873347.1, OU873462.1, OU873529.1, OU873562.1, OU873678.1, OU873681.1, OU873689.1, OU873692.1, OU873694.1, OU873696.1, OU873697.1, OU873698.1, OU873699.1, OU873700.1, OU873701.1, OU873702.1, OU873704.1, OU873706.1, OU873707.1, OU873714.1, OU873717.1, OU873746.1, OU873758.1, OU873791.1, OU873792.1, OU873793.1, OU873796.1, OU873863.1, OU873864.1, OU873866.1, OU873876.1, OU873893.1, OU873894.1, OU873895.1, OU873896.1, OU873913.1, OU873915.1, OU873917.1, OU873918.1, OU873919.1, OU873920.1, OU873928.1, OU873930.1, OU873932.1, OU873939.1, OU873940.1, OU873941.1, OU873945.1, OU873948.1, OU873949.1, OU873950.1, OU873951.1, OU873952.1, OU873954.1, OU873962.1, OU873980.1, OU873981.1, OU873987.1, OU874060.1, OU874079.1, OU874086.1, OU874087.1, OU874089.1, OU874092.1, OU874093.1, OU874095.1, OU874096.1, OU874097.1, OU874102.1, OU874104.1, OU874108.1, OU874110.1, OU874111.1, OU874112.1, OU874113.1, OU874131.1, OU874141.1, OU874142.1, OU874143.1, OU874367.1, OU874374.1, OU874467.1, OU874976.1, OU874981.1, OU876427.1, OU876516.1, OU876537.1, OU876538.1, OU876545.1, OU876549.1, OU876558.1, OU876560.1, OU876563.1, OU876596.1, OU876627.1, OU876628.1, OU876635.1, OU876649.1, OU876658.1, OU876680.1, OU876710.1, OU876711.1, OU876712.1, OU876714.1, OU876715.1, OU876716.1, OU876718.1, OU876719.1, OU876723.1, OU876724.1, OU876726.1, OU876727.1, OU876728.1, OU876729.1, OU876730.1, OU876731.1, OU876733.1, OU876734.1, OU876735.1, OU876736.1, OU876737.1, OU876738.1, OU876739.1, OU876740.1, OU876742.1, OU876743.1, OU876744.1, OU876745.1, OU876746.1, OU876747.1, OU876748.1, OU876749.1, OU876750.1, OU876751.1, OU876752.1, OU876754.1, OU876755.1, OU876756.1, OU876760.1, OU876762.1, OU876763.1, OU876771.1, OU876772.1, OU876774.1, OU876775.1, OU876782.1, OU876783.1, OU876784.1, OU876790.1, OU876791.1, OU876792.1, OU876793.1, OU876797.1, OU876798.1, OU876799.1, OU876805.1, OU876808.1, OU876809.1, OU876810.1, OU876811.1, OU876822.1, OU876835.1, OU876836.1, OU876852.1, OU876853.1, OU876854.1, OU876856.1, OU876857.1, OU876862.1, OU876868.1, OU876933.1, OU876942.1, OU876948.1, OU876951.1, OU876952.1, OU876953.1, OU876954.1, OU876955.1, OU876956.1, OU876957.1, OU876959.1, OU876960.1, OU876961.1, OU876962.1, OU876963.1, OU876964.1, OU876965.1, OU876967.1, OU876975.1, OU876979.1, OU876987.1, OU876988.1, OU876993.1, OU876994.1, OU876995.1, OU876997.1, OU876998.1, OU876999.1, OU877000.1, OU877001.1, OU877004.1, OU877005.1, OU877006.1, OU877007.1, OU877008.1, OU877009.1, OU877010.1, OU877011.1, OU877012.1, OU877013.1, OU877014.1, OU877016.1, OU877022.1, OU877028.1, OU877034.1, OU877035.1, OU877037.1, OU877038.1, OU877039.1, OU877040.1, OU877041.1, OU877042.1, OU877043.1, OU877044.1, OU877045.1, OU877046.1, OU877047.1, OU877048.1, OU877049.1, OU877050.1, OU877051.1, OU877052.1, OU877053.1, OU877054.1, OU877055.1, OU877056.1, OU877057.1, OU877058.1, OU877059.1, OU877060.1, OU877061.1, OU877062.1, OU877063.1, OU877064.1, OU877065.1, OU877066.1, OU877067.1, OU877068.1, OU877070.1, OU877071.1, OU877072.1, OU877075.1, OU877076.1, OU877078.1, OU877080.1, OU877083.1, OU877085.1, OU877097.1, OU877098.1, OU877099.1, OU877105.1, OU877192.1, OU877228.1, OU877229.1, OU877231.1, OU877232.1, OU877235.1, OU877237.1, OU877242.1, OU877243.1, OU877246.1, OU877258.1, OU877265.1, OU877270.1, OU877271.1, OU877274.1, OU877291.1, OU877297.1, OU877298.1, OU877961.1, OU877990.1, OU878005.1, OU878019.1, OU878037.1, OU878039.1, OU878048.1, OU878052.1, OU878094.1, OU878112.1, OU878116.1, OU878151.1, OU878152.1, OU878155.1, OU878164.1, OU878166.1, OU878210.1, OU878242.1, OU878316.1, OU878324.1, OU878363.1, OU878427.1, OU878440.1, OU878446.1, OU878447.1, OU878493.1, OU878523.1, OU878524.1, OU878528.1, OU878544.1, OU878562.1, OU878590.1, OU878611.1, OU878645.1, OU878646.1, OU878649.1, OU878660.1, OU878723.1, OU878728.1, OU878752.1, OU878791.1, OU878821.1, OU878830.1, OU878844.1, OU878922.1, OU878924.1, OU878937.1, OU878938.1, OU878941.1, OU878942.1, OU878943.1, OU878944.1, OU878984.1, OU878985.1, OU878993.1, OU879017.1, OU879050.1, OU879167.1, OU879181.1, OU879183.1, OU879185.1, OU879187.1, OU879201.1, OU879221.1, OU879252.1, OU879263.1, OU879298.1, OU879327.1, OU879405.1, OU879407.1, OU879408.1, OU879410.1, OU879445.1, OU879476.1, OU879487.1, OU879494.1, OU879505.1, OU879524.1, OU879527.1, OU879528.1, OU879530.1, OU879536.1, OU879543.1, OU879551.1, OU879553.1, OU879657.1, OU879681.1, OU879682.1, OU879684.1, OU879685.1, OU879688.1, OU879693.1, OU879694.1, OU879696.1, OU879700.1, OU879715.1, OU879721.1, OU879745.1, OU879750.1, OU879762.1, OU879769.1, OU879824.1, OU879837.1, OU879839.1, OU879841.1, OU879845.1, OU879853.1, OU879854.1, OU879887.1, OU879892.1, OU879905.1, OU879939.1, OU879940.1, OU879964.1, OU879993.1, OU879995.1, OU879997.1, OU879998.1, OU880005.1, OU880012.1, OU880014.1, OU880048.1, OU880056.1, OU880058.1, OU880074.1, OU880076.1, OU880077.1, OU880078.1, OU880079.1, OU880083.1, OU880086.1, OU880092.1, OU880095.1, OU880096.1, OU880123.1, OU880127.1, OU880129.1, OU880130.1, OU880131.1, OU880132.1, OU880134.1, OU880135.1, OU880138.1, OU880139.1, OU880141.1, OU880142.1, OU880159.1, OU880194.1, OU880195.1, OU880196.1, OU880197.1, OU880198.1, OU880199.1, OU880200.1, OU880201.1, OU880203.1, OU880204.1, OU880205.1, OU880206.1, OU880207.1, OU880208.1, OU880213.1, OU880218.1, OU880219.1, OU880220.1, OU880221.1, OU880224.1, OU880229.1, OU880253.1, OU880269.1, OU880273.1, OU880279.1, OU880280.1, OU880281.1, OU880285.1, OU880286.1, OU880287.1, OU880288.1, OU880292.1, OU880294.1, OU880301.1, OU880304.1, OU880308.1, OU880328.1, OU880342.1, OU880347.1, OU880413.1, OU880415.1, OU880417.1, OU880441.1, OU880487.1, OU880490.1, OU880498.1, OU880566.1, OU880572.1, OU880576.1, OU880611.1, OU880614.1, OU880617.1, OU880621.1, OU880634.1, OU880641.1, OU880642.1, OU880643.1, OU880662.1, OU880668.1, OU880671.1, OU880700.1, OU880702.1, OU880719.1, OU880734.1, OU880735.1, OU880736.1, OU880737.1, OU880738.1, OU880740.1, OU880749.1, OU880750.1, OU880751.1, OU880763.1, OU880767.1, OU880769.1, OU880812.1, OU881066.1, OU881068.1, OU881116.1, OU881117.1, OU881118.1, OU881119.1, OU881150.1, OU881231.1, OU881234.1, OU881239.1, OU881240.1, OU881241.1, OU881242.1, OU881243.1, OU881244.1, OU881245.1, OU881246.1, OU881247.1, OU881248.1, OU881249.1, OU881250.1, OU881251.1, OU881252.1, OU881253.1, OU881254.1, OU881255.1, OU881256.1, OU881257.1, OU881258.1, OU881260.1, OU881261.1, OU881262.1, OU881263.1, OU881264.1, OU881265.1, OU881266.1, OU881268.1, OU881269.1, OU881270.1, OU881271.1, OU881302.1, OU881354.1, OU881355.1, OU881357.1, OU881358.1, OU881359.1, OU881360.1, OU881365.1, OU881367.1, OU881369.1, OU881370.1, OU881371.1, OU881385.1, OU881392.1, OU881409.1, OU881410.1, OU881411.1, OU881412.1, OU881413.1, OU881414.1, OU881415.1, OU881416.1, OU881417.1, OU881418.1, OU881419.1, OU881420.1, OU881423.1, OU881425.1, OU881428.1, OU881429.1, OU881430.1, OU881431.1, OU881432.1, OU881476.1, OU881488.1, OU881508.1, OU881509.1, OU881513.1, OU881514.1, OU881515.1, OU881516.1, OU881517.1, OU881518.1, OU881519.1, OU881520.1, OU881521.1, OU881522.1, OU881523.1, OU881524.1, OU881525.1, OU881526.1, OU881528.1, OU881529.1, OU881530.1, OU881531.1, OU881532.1, OU881535.1, OU881536.1, OU881537.1, OU881538.1, OU881541.1, OU881545.1, OU881546.1, OU881547.1, OU881548.1, OU881549.1, OU881576.1, OU881579.1, OU881596.1, OU881604.1, OU881647.1, OU881745.1, OU881746.1, OU881748.1, OU881750.1, OU881751.1, OU881752.1, OU881755.1, OU881806.1, OU881964.1, OU881986.1, OU882061.1, OU882064.1, OU882065.1, OU882066.1, OU882067.1, OU882069.1, OU882070.1, OU882071.1, OU882072.1, OU882074.1, OU882075.1, OU882076.1, OU882077.1, OU882078.1, OU882079.1, OU882081.1, OU882083.1, OU882084.1, OU882114.1, OU882121.1, OU882122.1, OU882123.1, OU882124.1, OU882131.1, OU882132.1, OU882134.1, OU882137.1, OU882140.1, OU882141.1, OU882144.1, OU882151.1, OU882160.1, OU882162.1, OU882171.1, OU882189.1, OU882198.1, OU882216.1, OU882217.1, OU882229.1, OU882230.1, OU882232.1, OU882233.1, OU882234.1, OU882235.1, OU882236.1, OU882237.1, OU882238.1, OU882240.1, OU882241.1, OU882243.1, OU882244.1, OU882245.1, OU882246.1, OU882247.1, OU882249.1, OU882253.1, OU882255.1, OU882257.1, OU882258.1, OU882260.1, OU882262.1, OU882265.1, OU882266.1, OU882268.1, OU882269.1, OU882270.1, OU882273.1, OU882274.1, OU882275.1, OU882276.1, OU882277.1, OU882278.1, OU882279.1, OU882280.1, OU882281.1, OU882283.1, OU882284.1, OU882285.1, OU882286.1, OU882288.1, OU882289.1, OU882290.1, OU882291.1, OU882292.1, OU882295.1, OU882297.1, OU882298.1, OU882300.1, OU882301.1, OU882302.1, OU882304.1, OU882306.1, OU882308.1, OU882310.1, OU882312.1, OU882314.1, OU882318.1, OU882319.1, OU882320.1, OU882321.1, OU882323.1, OU882324.1, OU882327.1, OU882334.1, OU882335.1, OU882338.1, OU882341.1, OU882343.1, OU882344.1, OU882345.1, OU882355.1, OU882356.1, OU882357.1, OU882359.1, OU882369.1, OU882371.1, OU882375.1, OU882382.1, OU882385.1, OU882388.1, OU882391.1, OU882393.1, OU882394.1, OU882395.1, OU882396.1, OU882397.1, OU882398.1, OU882400.1, OU882405.1, OU882406.1, OU882410.1, OU882411.1, OU882413.1, OU882414.1, OU882415.1, OU882421.1, OU882427.1, OU882428.1, OU882430.1, OU882431.1, OU882432.1, OU882435.1, OU882436.1, OU882437.1, OU882438.1, OU882439.1, OU882441.1, OU882442.1, OU882443.1, OU882444.1, OU882445.1, OU882446.1, OU882447.1, OU882449.1, OU882450.1, OU882452.1, OU882454.1, OU882455.1, OU882465.1, OU882467.1, OU882470.1, OU882471.1, OU882472.1, OU882473.1, OU882476.1, OU882477.1, OU882526.1, OU882533.1, OU882534.1, OU882535.1, OU882536.1, OU882537.1, OU882538.1, OU882539.1, OU882540.1, OU882541.1, OU882545.1, OU882547.1, OU882549.1, OU882551.1, OU882553.1, OU882556.1, OU882559.1, OU882560.1, OU882563.1, OU882578.1, OU882591.1, OU882593.1, OU882594.1, OU882595.1, OU882596.1, OU882597.1, OU882598.1, OU882599.1, OU882600.1, OU882601.1, OU882602.1, OU882603.1, OU882604.1, OU882605.1, OU882606.1, OU882607.1, OU882608.1, OU882609.1, OU882610.1, OU882611.1, OU882612.1, OU882613.1, OU882614.1, OU882615.1, OU882616.1, OU882617.1, OU882618.1, OU882619.1, OU882620.1, OU882621.1, OU882622.1, OU882623.1, OU882624.1, OU882625.1, OU882626.1, OU882628.1, OU882629.1, OU882635.1, OU882636.1, OU882637.1, OU882638.1, OU882640.1, OU882641.1, OU882643.1, OU882644.1, OU882646.1, OU882648.1, OU882650.1, OU882653.1, OU882657.1, OU882658.1, OU882660.1, OU882661.1, OU882662.1, OU882663.1, OU882665.1, OU882667.1, OU882669.1, OU882670.1, OU882671.1, OU882672.1, OU882673.1, OU882674.1, OU882712.1, OU882713.1, OU882714.1, OU882715.1, OU882718.1, OU882719.1, OU882720.1, OU882721.1, OU882722.1, OU882724.1, OU882727.1, OU882728.1, OU882730.1, OU882731.1, OU882732.1, OU882733.1, OU882734.1, OU882735.1, OU882736.1, OU882737.1, OU882738.1, OU882739.1, OU882740.1, OU882743.1, OU882744.1, OU882745.1, OU882746.1, OU882747.1, OU882748.1, OU882749.1, OU882750.1, OU882751.1, OU882752.1, OU882753.1, OU882754.1, OU882755.1, OU882756.1, OU882757.1, OU882758.1, OU882759.1, OU882760.1, OU882761.1, OU882762.1, OU882763.1, OU882764.1, OU882770.1, OU882771.1, OU882774.1, OU882775.1, OU882776.1, OU882777.1, OU882778.1, OU882781.1, OU882782.1, OU882784.1, OU882785.1, OU882786.1, OU882791.1, OU882792.1, OU882795.1, OU882797.1, OU882798.1, OU882799.1, OU882801.1, OU882802.1, OU882803.1, OU882804.1, OU882805.1, OU882810.1, OU882824.1, OU882828.1, OU882829.1, OU882830.1, OU882831.1, OU882832.1, OU882833.1, OU882834.1, OU882835.1, OU882836.1, OU882838.1, OU882839.1, OU882840.1, OU882841.1, OU882842.1, OU882843.1, OU882845.1, OU882848.1, OU882849.1, OU882858.1, OU882859.1, OU882863.1, OU882867.1, OU882869.1, OU882873.1, OU882874.1, OU882879.1, OU882882.1, OU882888.1, OU882889.1, OU882891.1, OU882892.1, OU882893.1, OU882897.1, OU882898.1, OU882899.1, OU882900.1, OU882901.1, OU882917.1, OU882950.1, OU882951.1, OU882952.1, OU882953.1, OU882967.1, OU882969.1, OU882970.1, OU882972.1, OU882973.1, OU882974.1, OU882976.1, OU882977.1, OU882978.1, OU882979.1, OU882980.1, OU882981.1, OU882982.1, OU882983.1, OU882984.1, OU882985.1, OU882986.1, OU882988.1, OU882989.1, OU882990.1, OU882991.1, OU882992.1, OU882993.1, OU882994.1, OU882995.1, OU882996.1, OU882997.1, OU882998.1, OU882999.1, OU883000.1, OU883001.1, OU883003.1, OU883005.1, OU883006.1, OU883007.1, OU883008.1, OU883009.1, OU883010.1, OU883011.1, OU883012.1, OU883013.1, OU883014.1, OU883015.1, OU883016.1, OU883017.1, OU883018.1, OU883019.1, OU883020.1, OU883021.1, OU883022.1, OU883023.1, OU883024.1, OU883025.1, OU883026.1, OU883027.1, OU883028.1, OU883032.1, OU883033.1, OU883035.1, OU883036.1, OU883041.1, OU883043.1, OU883044.1, OU883045.1, OU883048.1, OU883049.1, OU883050.1, OU883051.1, OU883052.1, OU883053.1, OU883054.1, OU883056.1, OU883059.1, OU883060.1, OU883061.1, OU883063.1, OU883064.1, OU883065.1, OU883067.1, OU883071.1, OU883081.1, OU883082.1, OU883085.1, OU883086.1, OU883097.1, OU883098.1, OU883106.1, OU883117.1, OU883119.1, OU883120.1, OU883121.1, OU883122.1, OU883123.1, OU883124.1, OU883127.1, OU883130.1, OU883132.1, OU883134.1, OU883135.1, OU883137.1, OU883138.1, OU883139.1, OU883140.1, OU883141.1, OU883142.1, OU883143.1, OU883144.1, OU883145.1, OU883146.1, OU883151.1, OU883152.1, OU883153.1, OU883154.1, OU883155.1, OU883156.1, OU883157.1, OU883158.1, OU883160.1, OU883161.1, OU883162.1, OU883163.1, OU883164.1, OU883165.1, OU883166.1, OU883167.1, OU883168.1, OU883169.1, OU883170.1, OU883171.1, OU883172.1, OU883173.1, OU883174.1, OU883175.1, OU883176.1, OU883177.1, OU883178.1, OU883179.1, OU883180.1, OU883181.1, OU883182.1, OU883183.1, OU883184.1, OU883185.1, OU883186.1, OU883187.1, OU883188.1, OU883189.1, OU883191.1, OU883192.1, OU883193.1, OU883194.1, OU883195.1, OU883196.1, OU883197.1, OU883198.1, OU883199.1, OU883201.1, OU883202.1, OU883203.1, OU883204.1, OU883205.1, OU883206.1, OU883207.1, OU883208.1, OU883209.1, OU883210.1, OU883211.1, OU883212.1, OU883213.1, OU883214.1, OU883215.1, OU883216.1, OU883217.1, OU883218.1, OU883219.1, OU883220.1, OU883221.1, OU883222.1, OU883223.1, OU883224.1, OU883225.1, OU883226.1, OU883227.1, OU883228.1, OU883229.1, OU883230.1, OU883231.1, OU883232.1, OU883233.1, OU883234.1, OU883235.1, OU883236.1, OU883237.1, OU883238.1, OU883239.1, OU883240.1, OU883241.1, OU883242.1, OU883243.1, OU883244.1, OU883245.1, OU883246.1, OU883247.1, OU883248.1, OU883249.1, OU883250.1, OU883252.1, OU883253.1, OU883254.1, OU883255.1, OU883256.1, OU883257.1, OU883259.1, OU883260.1, OU883261.1, OU883262.1, OU883263.1, OU883264.1, OU883265.1, OU883266.1, OU883267.1, OU883268.1, OU883269.1, OU883270.1, OU883271.1, OU883272.1, OU883273.1, OU883274.1, OU883275.1, OU883276.1, OU883277.1, OU883278.1, OU883279.1, OU883280.1, OU883281.1, OU883282.1, OU883283.1, OU883284.1, OU883285.1, OU883286.1, OU883287.1, OU883288.1, OU883289.1, OU883290.1, OU883291.1, OU883292.1, OU883293.1, OU883294.1, OU883295.1, OU883296.1, OU883297.1, OU883298.1, OU883299.1, OU883300.1, OU883301.1, OU883302.1, OU883303.1, OU883304.1, OU883305.1, OU883306.1, OU883307.1, OU883308.1, OU883309.1, OU883310.1, OU883311.1, OU883312.1, OU883313.1, OU883314.1, OU883315.1, OU883316.1, OU883317.1, OU883318.1, OU883319.1, OU883320.1, OU883321.1, OU883322.1, OU883323.1, OU883324.1, OU883325.1, OU883326.1, OU883327.1, OU883328.1, OU883329.1, OU883330.1, OU883331.1, OU883332.1, OU883333.1, OU883334.1, OU883335.1, OU883336.1, OU883337.1, OU883338.1, OU883339.1, OU883340.1, OU883341.1, OU883342.1, OU883343.1, OU883344.1, OU883345.1, OU883346.1, OU883347.1, OU883348.1, OU883349.1, OU883350.1, OU883351.1, OU883352.1, OU883353.1, OU883354.1, OU883355.1, OU883356.1, OU883357.1, OU883358.1, OU883359.1, OU883360.1, OU883361.1, OU883362.1, OU883363.1, OU883364.1, OU883365.1, OU883366.1, OU883367.1, OU883368.1, OU883369.1, OU883370.1, OU883371.1, OU883372.1, OU883373.1, OU883374.1, OU883375.1, OU883376.1, OU883377.1, OU883378.1, OU883379.1, OU883380.1, OU883381.1, OU883382.1, OU883383.1, OU883384.1, OU883385.1, OU883386.1, OU883387.1, OU883388.1, OU883389.1, OU883390.1, OU883391.1, OU883392.1, OU883393.1, OU883394.1, OU883395.1, OU883396.1, OU883397.1, OU883398.1, OU883399.1, OU883400.1, OU883401.1, OU883402.1, OU883403.1, OU883404.1, OU883405.1, OU883406.1, OU883407.1, OU883408.1, OU883409.1, OU883410.1, OU883411.1, OU883412.1, OU883413.1, OU883414.1, OU883415.1, OU883416.1, OU883417.1, OU883418.1, OU883419.1, OU883420.1, OU883421.1, OU883422.1, OU883423.1, OU883424.1, OU883425.1, OU883426.1, OU883427.1, OU883428.1, OU883429.1, OU883430.1, OU883431.1, OU883432.1, OU883433.1, OU883434.1, OU883435.1, OU883436.1, OU883437.1, OU883438.1, OU883439.1, OU883440.1, OU883441.1, OU883442.1, OU883443.1, OU883444.1, OU883445.1, OU883446.1, OU883447.1, OU883448.1, OU883449.1, OU883450.1, OU883451.1, OU883452.1, OU883453.1, OU883454.1, OU883455.1, OU883456.1, OU883457.1, OU883458.1, OU883459.1, OU883460.1, OU883461.1, OU883462.1, OU883463.1, OU883464.1, OU883465.1, OU883466.1, OU883467.1, OU883468.1, OU883469.1, OU883470.1, OU883471.1, OU883472.1, OU883473.1, OU883474.1, OU883475.1, OU883476.1, OU883477.1, OU883478.1, OU883479.1, OU883480.1, OU883481.1, OU883482.1, OU883483.1, OU883484.1, OU883485.1, OU883486.1, OU883487.1, OU883488.1, OU883489.1, OU883490.1, OU883491.1, OU883492.1, OU883493.1, OU883494.1, OU883495.1, OU883496.1, OU883497.1, OU883498.1, OU883499.1, OU883500.1, OU883501.1, OU883502.1, OU883503.1, OU883504.1, OU883505.1, OU883506.1, OU883507.1, OU883508.1, OU883509.1, OU883510.1, OU883511.1, OU883512.1, OU883513.1, OU883514.1, OU883515.1, OU883516.1, OU883517.1, OU883518.1, OU883519.1, OU883520.1, OU883521.1, OU883522.1, OU883523.1, OU883524.1, OU883525.1, OU883526.1, OU883527.1, OU883528.1, OU883529.1, OU883530.1, OU883532.1, OU883533.1, OU883534.1, OU883535.1, OU883536.1, OU883537.1, OU883538.1, OU883540.1, OU883541.1, OU883542.1, OU883543.1, OU883544.1, OU883545.1, OU883546.1, OU883547.1, OU883548.1, OU883549.1, OU883550.1, OU883551.1, OU883552.1, OU883553.1, OU883554.1, OU883555.1, OU883556.1, OU883557.1, OU883558.1, OU883559.1, OU883560.1, OU883561.1, OU883562.1, OU883563.1, OU883564.1, OU883565.1, OU883566.1, OU883567.1, OU883568.1, OU883569.1, OU883570.1, OU883571.1, OU883572.1, OU883573.1, OU883574.1, OU883575.1, OU883576.1, OU883577.1, OU883578.1, OU883579.1, OU883580.1, OU883581.1, OU883582.1, OU883583.1, OU883584.1, OU883585.1, OU883586.1, OU883587.1, OU883588.1, OU883589.1, OU883590.1, OU883591.1, OU883592.1, OU883593.1, OU883594.1, OU883595.1, OU883596.1, OU883597.1, OU883598.1, OU883599.1, OU883600.1, OU883601.1, OU883602.1, OU883603.1, OU883604.1, OU883605.1, OU883606.1, OU883607.1, OU883608.1, OU883609.1, OU883610.1, OU883611.1, OU883612.1, OU883613.1, OU883614.1, OU883615.1, OU883616.1, OU883617.1, OU883618.1, OU883619.1, OU883620.1, OU883621.1, OU883622.1, OU883623.1, OU883624.1, OU883625.1, OU883626.1, OU883627.1, OU883628.1, OU883629.1, OU883630.1, OU883631.1, OU883632.1, OU883633.1, OU883634.1, OU883635.1, OU883636.1, OU883637.1, OU883638.1, OU883639.1, OU883640.1, OU883641.1, OU883642.1, OU883643.1, OU883644.1, OU883645.1, OU883646.1, OU883647.1, OU883648.1, OU883649.1, OU883650.1, OU883651.1, OU883652.1, OU883653.1, OU883654.1, OU883655.1, OU883656.1, OU883657.1, OU883658.1, OU883659.1, OU883660.1, OU883661.1, OU883662.1, OU883663.1, OU883664.1, OU883665.1, OU883666.1, OU883667.1, OU883668.1, OU883669.1, OU883670.1, OU883671.1, OU883672.1, OU883673.1, OU883674.1, OU883675.1, OU883676.1, OU883677.1, OU883678.1, OU883679.1, OU883680.1, OU883681.1, OU883682.1, OU883684.1, OU883685.1, OU883686.1, OU883687.1, OU883688.1, OU883689.1, OU883690.1, OU883691.1, OU883692.1, OU883693.1, OU883694.1, OU883695.1, OU883696.1, OU883697.1, OU883698.1, OU883699.1, OU883700.1, OU883701.1, OU883702.1, OU883703.1, OU883704.1, OU883705.1, OU883706.1, OU883707.1, OU883708.1, OU883709.1, OU883710.1, OU883711.1, OU883712.1, OU883713.1, OU883714.1, OU883715.1, OU883716.1, OU883717.1, OU883718.1, OU883719.1, OU883720.1, OU883721.1, OU883722.1, OU883723.1, OU883724.1, OU883725.1, OU883726.1, OU883727.1, OU883728.1, OU883729.1, OU883730.1, OU883731.1, OU883732.1, OU883733.1, OU883734.1, OU883735.1, OU883736.1, OU883737.1, OU883738.1, OU883739.1, OU883740.1, OU883741.1, OU883742.1, OU883743.1, OU883744.1, OU883745.1, OU883746.1, OU883747.1, OU883748.1, OU883750.1, OU883754.1, OU883759.1, OU883760.1, OU883761.1, OU883763.1, OU883764.1, OU883765.1, OU883766.1, OU883767.1, OU883768.1, OU883769.1, OU883770.1, OU883771.1, OU883772.1, OU883773.1, OU883774.1, OU883775.1, OU883776.1, OU883777.1, OU883778.1, OU883779.1, OU883780.1, OU883781.1, OU883782.1, OU883783.1, OU883784.1, OU883785.1, OU883786.1, OU883787.1, OU883788.1, OU883789.1, OU883790.1, OU883791.1, OU883792.1, OU883793.1, OU883794.1, OU883795.1, OU883796.1, OU883797.1, OU883798.1, OU883799.1, OU883800.1, OU883801.1, OU883802.1, OU883803.1, OU883804.1, OU883805.1, OU883806.1, OU883807.1, OU883808.1, OU883809.1, OU883810.1, OU883811.1, OU883812.1, OU883813.1, OU883814.1, OU883815.1, OU883816.1, OU883817.1, OU883818.1, OU883819.1, OU883820.1, OU883821.1, OU883822.1, OU883823.1, OU883824.1, OU883825.1, OU883826.1, OU883827.1, OU883828.1, OU883829.1, OU883830.1, OU883831.1, OU883832.1, OU883833.1, OU883834.1, OU883835.1, OU883836.1, OU883837.1, OU883838.1, OU883839.1, OU883840.1, OU883841.1, OU883844.1, OU883845.1, OU883846.1, OU883847.1, OU883848.1, OU883850.1, OU883851.1, OU883853.1, OU883854.1, OU883855.1, OU883856.1, OU883857.1, OU883858.1, OU883860.1, OU883861.1, OU883862.1, OU883863.1, OU883864.1, OU883865.1, OU883866.1, OU883867.1, OU883868.1, OU883869.1, OU883870.1, OU883871.1, OU883872.1, OU883873.1, OU883874.1, OU883875.1, OU883876.1, OU883877.1, OU883878.1, OU883879.1, OU883880.1, OU883881.1, OU883882.1, OU883883.1, OU883884.1, OU883885.1, OU883886.1, OU883887.1, OU883888.1, OU883889.1, OU883890.1, OU883891.1, OU883892.1, OU883893.1, OU883894.1, OU883895.1, OU883896.1, OU883897.1, OU883899.1, OU883900.1, OU883901.1, OU883902.1, OU883903.1, OU883904.1, OU883905.1, OU883906.1, OU883907.1, OU883908.1, OU883909.1, OU883910.1, OU883911.1, OU883912.1, OU883913.1, OU883914.1, OU883915.1, OU883916.1, OU883917.1, OU883918.1, OU883919.1, OU883920.1, OU883921.1, OU883923.1, OU883924.1, OU883925.1, OU883926.1, OU883927.1, OU883928.1, OU883929.1, OU883930.1, OU883931.1, OU883932.1, OU883933.1, OU883934.1, OU883937.1, OU883938.1, OU883939.1, OU883941.1, OU883942.1, OU883945.1, OU883946.1, OU883947.1, OU883948.1, OU883949.1, OU883950.1, OU883951.1, OU883952.1, OU883954.1, OU883955.1, OU883956.1, OU883957.1, OU883958.1, OU883959.1, OU883960.1, OU883961.1, OU883962.1, OU883963.1, OU883964.1, OU883965.1, OU883966.1, OU883967.1, OU883968.1, OU883969.1, OU883970.1, OU883971.1, OU883972.1, OU883973.1, OU883974.1, OU883975.1, OU883976.1, OU883977.1, OU883978.1, OU883979.1, OU883980.1, OU883981.1, OU883982.1, OU883983.1, OU883984.1, OU883985.1, OU883986.1, OU883987.1, OU883988.1, OU883989.1, OU883990.1, OU883991.1, OU883992.1, OU883993.1, OU883994.1, OU883995.1, OU883996.1, OU883997.1, OU883999.1, OU884000.1, OU884001.1, OU884002.1, OU884003.1, OU884004.1, OU884005.1, OU884006.1, OU884007.1, OU884008.1, OU884009.1, OU884010.1, OU884011.1, OU884012.1, OU884013.1, OU884014.1, OU884015.1, OU884016.1, OU884017.1, OU884018.1, OU884019.1, OU884020.1, OU884021.1, OU884022.1, OU884023.1, OU884024.1, OU884025.1, OU884026.1, OU884027.1, OU884028.1, OU884029.1, OU884030.1, OU884031.1, OU884032.1, OU884033.1, OU884034.1, OU884035.1, OU884036.1, OU884037.1, OU884038.1, OU884039.1, OU884040.1, OU884042.1, OU884043.1, OU884044.1, OU884045.1, OU884046.1, OU884047.1, OU884048.1, OU884049.1, OU884051.1, OU884052.1, OU884053.1, OU884054.1, OU884055.1, OU884056.1, OU884057.1, OU884058.1, OU884059.1, OU884060.1, OU884061.1, OU884062.1, OU884063.1, OU884064.1, OU884065.1, OU884066.1, OU884067.1, OU884068.1, OU884069.1, OU884070.1, OU884071.1, OU884072.1, OU884073.1, OU884074.1, OU884075.1, OU884076.1, OU884077.1, OU884078.1, OU884079.1, OU884080.1, OU884081.1, OU884084.1, OU884085.1, OU884086.1, OU884088.1, OU884091.1, OU884093.1, OU884094.1, OU884096.1, OU884097.1, OU884098.1, OU884099.1, OU884100.1, OU884101.1, OU884102.1, OU884103.1, OU884104.1, OU884105.1, OU884106.1, OU884107.1, OU884108.1, OU884109.1, OU884110.1, OU884111.1, OU884112.1, OU884113.1, OU884114.1, OU884115.1, OU884116.1, OU884117.1, OU884118.1, OU884121.1, OU884122.1, OU884123.1, OU884124.1, OU884125.1, OU884126.1, OU884127.1, OU884128.1, OU884129.1, OU884130.1, OU884131.1, OU884132.1, OU884133.1, OU884134.1, OU884136.1, OU884137.1, OU884138.1, OU884139.1, OU884140.1, OU884141.1, OU884142.1, OU884143.1, OU884144.1, OU884145.1, OU884146.1, OU884147.1, OU884148.1, OU884149.1, OU884150.1, OU884151.1, OU884153.1, OU884154.1, OU884155.1, OU884157.1, OU884158.1, OU884160.1, OU884161.1, OU884162.1, OU884163.1, OU884164.1, OU884165.1, OU884166.1, OU884167.1, OU884168.1, OU884169.1, OU884170.1, OU884171.1, OU884172.1, OU884173.1, OU884174.1, OU884175.1, OU884176.1, OU884177.1, OU884178.1, OU884179.1, OU884180.1, OU884181.1, OU884182.1, OU884183.1, OU884184.1, OU884185.1, OU884186.1, OU884187.1, OU884188.1, OU884189.1, OU884190.1, OU884191.1, OU884192.1, OU884193.1, OU884194.1, OU884195.1, OU884196.1, OU884197.1, OU884198.1, OU884199.1, OU884200.1, OU884201.1, OU884202.1, OU884203.1, OU884204.1, OU884205.1, OU884206.1, OU884207.1, OU884208.1, OU884209.1, OU884211.1, OU884212.1, OU884213.1, OU884214.1, OU884215.1, OU884216.1, OU884217.1, OU884218.1, OU884219.1, OU884221.1, OU884222.1, OU884223.1, OU884224.1, OU884225.1, OU884226.1, OU884228.1, OU884229.1, OU884230.1, OU884231.1, OU884232.1, OU884233.1, OU884234.1, OU884235.1, OU884236.1, OU884237.1, OU884238.1, OU884239.1, OU884240.1, OU884241.1, OU884242.1, OU884243.1, OU884244.1, OU884245.1, OU884246.1, OU884247.1, OU884248.1, OU884249.1, OU884250.1, OU884251.1, OU884252.1, OU884253.1, OU884254.1, OU884255.1, OU884256.1, OU884257.1, OU884258.1, OU884259.1, OU884260.1, OU884261.1, OU884262.1, OU884263.1, OU884264.1, OU884265.1, OU884266.1, OU884267.1, OU884268.1, OU884269.1, OU884270.1, OU884271.1, OU884272.1, OU884273.1, OU884274.1, OU884275.1, OU884276.1, OU884277.1, OU884278.1, OU884279.1, OU884280.1, OU884281.1, OU884282.1, OU884283.1, OU884284.1, OU884285.1, OU884286.1, OU884287.1, OU884288.1, OU884289.1, OU884291.1, OU884292.1, OU884293.1, OU884295.1, OU884297.1, OU884298.1, OU884299.1, OU884300.1, OU884301.1, OU884302.1, OU884303.1, OU884304.1, OU884305.1, OU884308.1, OU884309.1, OU884310.1, OU884311.1, OU884312.1, OU884313.1, OU884314.1, OU884316.1, OU884317.1, OU884318.1, OU884319.1, OU884320.1, OU884321.1, OU884322.1, OU884323.1, OU884324.1, OU884326.1, OU884328.1, OU884329.1, OU884330.1, OU884331.1, OU884335.1, OU884337.1, OU884338.1, OU884339.1, OU884340.1, OU884341.1, OU884342.1, OU884344.1, OU884345.1, OU884351.1, OU884352.1, OU884353.1, OU884354.1, OU884356.1, OU884357.1, OU884358.1, OU884360.1, OU884362.1, OU884364.1, OU884367.1, OU884369.1, OU884370.1, OU884371.1, OU884372.1, OU884374.1, OU884377.1, OU884378.1, OU884379.1, OU884381.1, OU884382.1, OU884383.1, OU884384.1, OU884385.1, OU884386.1, OU884387.1, OU884388.1, OU884390.1, OU884391.1, OU884392.1, OU884393.1, OU884394.1, OU884395.1, OU884396.1, OU884397.1, OU884398.1, OU884399.1, OU884400.1, OU884401.1, OU884402.1, OU884403.1, OU884404.1, OU884406.1, OU884407.1, OU884408.1, OU884409.1, OU884415.1, OU884420.1, OU884423.1, OU884424.1, OU884425.1, OU884427.1, OU884428.1, OU884429.1, OU884430.1, OU884431.1, OU884433.1, OU884434.1, OU884435.1, OU884436.1, OU884437.1, OU884438.1, OU884439.1, OU884440.1, OU884441.1, OU884444.1, OU884445.1, OU884446.1, OU884448.1, OU884449.1, OU884450.1, OU884451.1, OU884452.1, OU884453.1, OU884454.1, OU884455.1, OU884456.1, OU884457.1, OU884458.1, OU884459.1, OU884460.1, OU884461.1, OU884462.1, OU884463.1, OU884464.1, OU884465.1, OU884467.1, OU884468.1, OU884469.1, OU884470.1, OU884471.1, OU884472.1, OU884473.1, OU884474.1, OU884475.1, OU884476.1, OU884477.1, OU884479.1, OU884481.1, OU884482.1, OU884483.1, OU884484.1, OU884485.1, OU884486.1, OU884487.1, OU884488.1, OU884489.1, OU884490.1, OU884491.1, OU884492.1, OU884493.1, OU884494.1, OU884495.1, OU884496.1, OU884497.1, OU884498.1, OU884499.1, OU884500.1, OU884501.1, OU884502.1, OU884503.1, OU884504.1, OU884505.1, OU884506.1, OU884508.1, OU884509.1, OU884511.1, OU884514.1, OU884515.1, OU884516.1, OU884517.1, OU884518.1, OU884519.1, OU884520.1, OU884521.1, OU884522.1, OU884523.1, OU884524.1, OU884525.1, OU884526.1, OU884527.1, OU884529.1, OU884530.1, OU884531.1, OU884532.1, OU884533.1, OU884534.1, OU884535.1, OU884536.1, OU884537.1, OU884538.1, OU884539.1, OU884540.1, OU884541.1, OU884542.1, OU884543.1, OU884544.1, OU884545.1, OU884546.1, OU884547.1, OU884548.1, OU884549.1, OU884550.1, OU884551.1, OU884552.1, OU884553.1, OU884554.1, OU884555.1, OU884556.1, OU884558.1, OU884559.1, OU884560.1, OU884561.1, OU884562.1, OU884564.1, OU884565.1, OU884566.1, OU884567.1, OU884569.1, OU884572.1, OU884573.1, OU884577.1, OU884578.1, OU884582.1, OU884583.1, OU884584.1, OU884585.1, OU884588.1, OU884591.1, OU884592.1, OU884593.1, OU884595.1, OU884596.1, OU884597.1, OU884598.1, OU884599.1, OU884602.1, OU884603.1, OU884605.1, OU884606.1, OU884608.1, OU884609.1, OU884610.1, OU884611.1, OU884615.1, OU884616.1, OU884617.1, OU884618.1, OU884621.1, OU884622.1, OU884628.1, OU884630.1, OU884631.1, OU884632.1, OU884634.1, OU884635.1, OU884636.1, OU884637.1, OU884638.1, OU884639.1, OU884640.1, OU884641.1, OU884642.1, OU884643.1, OU884644.1, OU884645.1, OU884647.1, OU884649.1, OU884651.1, OU884652.1, OU884653.1, OU884654.1, OU884655.1, OU884656.1, OU884658.1, OU884659.1, OU884660.1, OU884661.1, OU884662.1, OU884664.1, OU884667.1, OU884668.1, OU884669.1, OU884670.1, OU884671.1, OU884672.1, OU884673.1, OU884674.1, OU884675.1, OU884676.1, OU884677.1, OU884678.1, OU884679.1, OU884680.1, OU884681.1, OU884682.1, OU884683.1, OU884684.1, OU884685.1, OU884686.1, OU884687.1, OU884689.1, OU884691.1, OU884692.1, OU884695.1, OU884696.1, OU884697.1, OU884698.1, OU884699.1, OU884700.1, OU884701.1, OU884702.1, OU884703.1, OU884704.1, OU884705.1, OU884712.1, OU884713.1, OU884717.1, OU884718.1, OU884719.1, OU884720.1, OU884721.1, OU884723.1, OU884724.1, OU884725.1, OU884726.1, OU884727.1, OU884728.1, OU884730.1, OU884731.1, OU884732.1, OU884733.1, OU884737.1, OU884738.1, OU884739.1, OU884743.1, OU884746.1, OU884747.1, OU884748.1, OU884749.1, OU884750.1, OU884751.1, OU884752.1, OU884753.1, OU884754.1, OU884755.1, OU884756.1, OU884757.1, OU884758.1, OU884759.1, OU884760.1, OU884761.1, OU884762.1, OU884763.1, OU884764.1, OU884765.1, OU884766.1, OU884767.1, OU884768.1, OU884769.1, OU884770.1, OU884771.1, OU884772.1, OU884773.1, OU884774.1, OU884775.1, OU884776.1, OU884777.1, OU884778.1, OU884779.1, OU884780.1, OU884782.1, OU884783.1, OU884784.1, OU884785.1, OU884786.1, OU884788.1, OU884789.1, OU884790.1, OU884791.1, OU884792.1, OU884793.1, OU884794.1, OU884795.1, OU884796.1, OU884797.1, OU884798.1, OU884799.1, OU884800.1, OU884801.1, OU884802.1, OU884803.1, OU884804.1, OU884805.1, OU884806.1, OU884807.1, OU884808.1, OU884809.1, OU884810.1, OU884811.1, OU884812.1, OU884813.1, OU884814.1, OU884815.1, OU884816.1, OU884817.1, OU884818.1, OU884819.1, OU884820.1, OU884821.1, OU884822.1, OU884823.1, OU884824.1, OU884825.1, OU884826.1, OU884827.1, OU884828.1, OU884829.1, OU884830.1, OU884831.1, OU884832.1, OU884833.1, OU884834.1, OU884835.1, OU884836.1, OU884837.1, OU884838.1, OU884839.1, OU884840.1, OU884841.1, OU884842.1, OU884843.1, OU884844.1, OU884845.1, OU884846.1, OU884847.1, OU884848.1, OU884849.1, OU884850.1, OU884851.1, OU884852.1, OU884853.1, OU884854.1, OU884855.1, OU884856.1, OU884857.1, OU884858.1, OU884859.1, OU884860.1, OU884861.1, OU884862.1, OU884863.1, OU884864.1, OU884865.1, OU884866.1, OU884867.1, OU884868.1, OU884869.1, OU884870.1, OU884871.1, OU884872.1, OU884873.1, OU884874.1, OU884875.1, OU884876.1, OU884877.1, OU884878.1, OU884879.1, OU884880.1, OU884881.1, OU884884.1, OU884885.1, OU884888.1, OU884889.1, OU884896.1, OU884897.1, OU884899.1, OU884900.1, OU884902.1, OU884904.1, OU884906.1, OU884907.1, OU884909.1, OU884910.1, OU884911.1, OU884912.1, OU884913.1, OU884914.1, OU884916.1, OU884918.1, OU884919.1, OU884921.1, OU884922.1, OU884923.1, OU884924.1, OU884925.1, OU884926.1, OU884927.1, OU884928.1, OU884929.1, OU884931.1, OU884932.1, OU884933.1, OU884934.1, OU884935.1, OU884936.1, OU884937.1, OU884938.1, OU884939.1, OU884940.1, OU884941.1, OU884942.1, OU884943.1, OU884944.1, OU884945.1, OU884946.1, OU884947.1, OU884948.1, OU884949.1, OU884950.1, OU884951.1, OU884952.1, OU884953.1, OU884954.1, OU884955.1, OU884956.1, OU884957.1, OU884958.1, OU884959.1, OU884960.1, OU884961.1, OU884962.1, OU884964.1, OU884965.1, OU884966.1, OU884967.1, OU884968.1, OU884969.1, OU884970.1, OU884971.1, OU884972.1, OU884974.1, OU884976.1, OU884977.1, OU884978.1, OU884979.1, OU884980.1, OU884981.1, OU884982.1, OU884983.1, OU884984.1, OU884985.1, OU884986.1, OU884987.1, OU884988.1, OU884989.1, OU884990.1, OU884991.1, OU884992.1, OU884993.1, OU884994.1, OU884995.1, OU884996.1, OU884997.1, OU884998.1, OU884999.1, OU885000.1, OU885001.1, OU885002.1, OU885003.1, OU885004.1, OU885005.1, OU885006.1, OU885007.1, OU885008.1, OU885009.1, OU885010.1, OU885011.1, OU885012.1, OU885013.1, OU885014.1, OU885022.1, OU885028.1, OU885029.1, OU885030.1, OU885031.1, OU885032.1, OU885033.1, OU885037.1, OU885038.1, OU885039.1, OU885040.1, OU885042.1, OU885051.1, OU885054.1, OU885055.1, OU885056.1, OU885069.1, OU885082.1, OU885112.1, OU885117.1, OU885121.1, OU885127.1, OU885137.1, OU885139.1, OU885142.1, OU885145.1, OU885155.1, OU885164.1, OU885173.1, OU885216.1, OU885235.1, OU885252.1, OU885254.1, OU885257.1, OU885286.1, OU885313.1, OU885315.1, OU885320.1, OU885325.1, OU885326.1, OU885327.1, OU885347.1, OU885368.1, OU885374.1, OU885405.1, OU885432.1, OU885433.1, OU885434.1, OU885435.1, OU885436.1, OU885438.1, OU885439.1, OU885441.1, OU885443.1, OU885444.1, OU885445.1, OU885446.1, OU885447.1, OU885448.1, OU885452.1, OU885474.1, OU885538.1, OU885553.1, OU885558.1, OU885562.1, OU885563.1, OU885564.1, OU885565.1, OU885566.1, OU885567.1, OU885568.1, OU885604.1, OU885609.1, OU885616.1, OU885617.1, OU885621.1, OU885628.1, OU885630.1, OU885649.1, OU885655.1, OU885697.1, OU885699.1, OU885711.1, OU885712.1, OU885714.1, OU885725.1, OU885726.1, OU885763.1, OU885764.1, OU885770.1, OU885824.1, OU885832.1, OU885837.1, OU886000.1, OU886143.1, OU886159.1, OU886169.1, OU886254.1, OU886258.1, OU886259.1, OU886312.1, OU886321.1, OU886331.1, OU886366.1, OU886367.1, OU886373.1, OU886488.1, OU886491.1, OU886542.1, OU886543.1, OU886576.1, OU886577.1, OU886580.1, OU886582.1, OU886585.1, OU886586.1, OU886587.1, OU886596.1, OU886695.1, OU886732.1, OU886733.1, OU886735.1, OU886738.1, OU886770.1, OU886777.1, OU886778.1, OU886779.1, OU886782.1, OU886784.1, OU886786.1, OU886790.1, OU886792.1, OU886797.1, OU886798.1, OU886799.1, OU886807.1, OU886840.1, OU886857.1, OU886858.1, OU886863.1, OU886864.1, OU886865.1, OU886866.1, OU886867.1, OU886870.1, OU886931.1, OU886982.1, OU886983.1, OU887023.1, OU887035.1, OU887040.1, OU887574.1, OU887588.1, OU887589.1, OU887599.1, OU887647.1, OU887662.1, OU887664.1, OU887730.1, OU887733.1, OU887739.1, OU887746.1, OU887949.1, OU887962.1, OU888000.1, OU888201.1, OU888205.1, OU888210.1, OU888211.1, OU888414.1, OU888417.1, OU888433.1, OU888546.1, OU888958.1, OU888959.1, OU888978.1, OU889076.1, OU889096.1, OU889099.1, OU889100.1, OU889104.1, OU889127.1, OU889128.1, OU889135.1, OU889143.1, OU889146.1, OU889147.1, OU889150.1, OU889151.1, OU889179.1, OU889180.1, OU889249.1, OU889250.1, OU889252.1, OU889253.1, OU889283.1, OU889285.1, OU889286.1, OU889287.1, OU889288.1, OU889289.1, OU889290.1, OU889291.1, OU889293.1, OU889294.1, OU889295.1, OU889297.1, OU889298.1, OU889299.1, OU889302.1, OU889306.1, OU889307.1, OU889308.1, OU889309.1, OU889311.1, OU889313.1, OU889318.1, OU889320.1, OU889399.1, OU889418.1, OU889473.1, OU889475.1, OU889476.1, OU889525.1, OU889526.1, OU889533.1, OU889534.1, OU889536.1, OU889537.1, OU889538.1, OU889539.1, OU889540.1, OU889541.1, OU889570.1, OU889578.1, OU889582.1, OU889594.1, OU889595.1, OU889598.1, OU889605.1, OU889606.1, OU889610.1, OU889616.1, OU889625.1, OU889627.1, OU889628.1, OU889629.1, OU889632.1, OU889633.1, OU889634.1, OU889635.1, OU889641.1, OU889669.1, OU889670.1, OU889671.1, OU889672.1, OU889673.1, OU889674.1, OU889676.1, OU889677.1, OU889678.1, OU889679.1, OU889680.1, OU889681.1, OU889682.1, OU889683.1, OU889684.1, OU889685.1, OU889686.1, OU889687.1, OU889688.1, OU889689.1, OU889690.1, OU889691.1, OU889692.1, OU889693.1, OU889694.1, OU889697.1, OU889710.1, OU889712.1, OU889713.1, OU889714.1, OU889717.1, OU889720.1, OU889721.1, OU889722.1, OU889723.1, OU889724.1, OU889725.1, OU889727.1, OU889728.1, OU889729.1, OU889732.1, OU889742.1, OU889745.1, OU889748.1, OU889750.1, OU889751.1, OU889753.1, OU889754.1, OU889755.1, OU889757.1, OU889759.1, OU889764.1, OU889765.1, OU889766.1, OU889809.1, OU889814.1, OU889816.1, OU889822.1, OU889827.1, OU889828.1, OU889854.1, OU889856.1, OU889861.1, OU889865.1, OU889867.1, OU889868.1, OU889873.1, OU889875.1, OU889878.1, OU889879.1, OU889880.1, OU889881.1, OU889882.1, OU889883.1, OU889888.1, OU890000.1, OU890010.1, OU890069.1, OU890081.1, OU890086.1, OU890147.1, OU890176.1, OU890191.1, OU890318.1, OU890361.1, OU890362.1, OU890371.1, OU890378.1, OU890396.1, OU890406.1, OU890411.1, OU890412.1, OU890673.1, OU890675.1, OU890762.1, OU890763.1, OU890764.1, OU890765.1, OU890766.1, OU890770.1, OU890772.1, OU890864.1, OU890865.1, OU890880.1, OU890882.1, OU890883.1, OU890885.1, OU890887.1, OU890889.1, OU890890.1, OU890891.1, OU890895.1, OU890899.1, OU890900.1, OU890903.1, OU890905.1, OU890906.1, OU890907.1, OU890908.1, OU890916.1, OU890930.1, OU890932.1, OU890934.1, OU890937.1, OU890944.1, OU890962.1, OU890964.1, OU890966.1, OU890971.1, OU890976.1, OU890984.1, OU890987.1, OU891004.1, OU891006.1, OU891008.1, OU891010.1, OU891016.1, OU891022.1, OU891035.1, OU891037.1, OU891041.1, OU891061.1, OU891067.1, OU891068.1, OU891071.1, OU891077.1, OU891078.1, OU891097.1, OU891136.1, OU891138.1, OU891141.1, OU891142.1, OU891144.1, OU891188.1, OU891193.1, OU891194.1, OU891199.1, OU891201.1, OU891203.1, OU891205.1, OU891244.1, OU891259.1, OU891264.1, OU891269.1, OU891270.1, OU891271.1, OU891272.1, OU891273.1, OU891274.1, OU891394.1, OU891395.1, OU891396.1, OU891399.1, OU891400.1, OU891401.1, OU891437.1, OU891442.1, OU891524.1, OU891529.1, OU891532.1, OU891566.1, OU891567.1, OU891570.1, OU891574.1, OU891575.1, OU891577.1, OU891580.1, OU891582.1, OU891584.1, OU891594.1, OU891596.1, OU891600.1, OU891606.1, OU891607.1, OU891618.1, OU891631.1, OU891638.1, OU891639.1, OU891642.1, OU891647.1, OU891649.1, OU891652.1, OU891658.1, OU891670.1, OU891671.1, OU891674.1, OU891675.1, OU891686.1, OU891689.1, OU891690.1, OU891695.1, OU891696.1, OU891698.1, OU891700.1, OU891703.1, OU891707.1, OU891714.1, OU891721.1, OU891725.1, OU891730.1, OU891732.1, OU891756.1, OU891757.1, OU891772.1, OU891778.1, OU891779.1, OU891804.1, OU891816.1, OU891817.1, OU891818.1, OU891824.1, OU891830.1, OU891834.1, OU891838.1, OU891846.1, OU891849.1, OU891850.1, OU891851.1, OU891853.1, OU891854.1, OU891876.1, OU891881.1, OU891928.1, OU891930.1, OU891937.1, OU891948.1, OU891950.1, OU891952.1, OU891953.1, OU891960.1, OU891980.1, OU892042.1, OU892060.1, OU892081.1, OU892082.1, OU892083.1, OU892106.1, OU892107.1, OU892125.1, OU892137.1, OU892139.1, OU892140.1, OU892145.1, OU892146.1, OU892147.1, OU892153.1, OU892174.1, OU892175.1, OU892176.1, OU892177.1, OU892178.1, OU892179.1, OU892180.1, OU892181.1, OU892182.1, OU892183.1, OU892187.1, OU892189.1, OU892190.1, OU892197.1, OU892209.1, OU892216.1, OU892217.1, OU892218.1, OU892220.1, OU892221.1, OU892226.1, OU892228.1, OU892242.1, OU892243.1, OU892244.1, OU892250.1, OU892257.1, OU892262.1, OU892263.1, OU892275.1, OU892294.1, OU892301.1, OU892302.1, OU892303.1, OU892308.1, OU892310.1, OU892311.1, OU892312.1, OU892314.1, OU892320.1, OU892321.1, OU892331.1, OU892333.1, OU892336.1, OU892337.1, OU892340.1, OU892342.1, OU892343.1, OU892345.1, OU892347.1, OU892350.1, OU892358.1, OU892361.1, OU892370.1, OU892372.1, OU892375.1, OU892377.1, OU892378.1, OU892380.1, OU892381.1, OU892382.1, OU892385.1, OU892388.1, OU892391.1, OU892396.1, OU892397.1, OU892401.1, OU892402.1, OU892407.1, OU892408.1, OU892409.1, OU892410.1, OU892411.1, OU892412.1, OU892413.1, OU892416.1, OU892418.1, OU892426.1, OU892427.1, OU892428.1, OU892433.1, OU892439.1, OU892440.1, OU892441.1, OU892449.1, OU892450.1, OU892453.1, OU892454.1, OU892456.1, OU892457.1, OU892458.1, OU892462.1, OU892464.1, OU892467.1, OU892468.1, OU892472.1, OU892473.1, OU892474.1, OU892478.1, OU892480.1, OU892481.1, OU892483.1, OU892484.1, OU892491.1, OU892496.1, OU892498.1, OU892503.1, OU892505.1, OU892506.1, OU892509.1, OU892510.1, OU892512.1, OU892514.1, OU892516.1, OU892520.1, OU892525.1, OU892527.1, OU892534.1, OU892537.1, OU892538.1, OU892539.1, OU892542.1, OU892547.1, OU892548.1, OU892554.1, OU892561.1, OU892565.1, OU892569.1, OU892572.1, OU892576.1, OU892578.1, OU892580.1, OU892582.1, OU892583.1, OU892591.1, OU892592.1, OU892593.1, OU892594.1, OU892597.1, OU892599.1, OU892600.1, OU892603.1, OU892609.1, OU892610.1, OU892611.1, OU892612.1, OU892613.1, OU892615.1, OU892617.1, OU892620.1, OU892621.1, OU892622.1, OU892624.1, OU892625.1, OU892627.1, OU892631.1, OU892636.1, OU892637.1, OU892638.1, OU892639.1, OU892643.1, OU892645.1, OU892653.1, OU892656.1, OU892658.1, OU892669.1, OU892670.1, OU892672.1, OU892679.1, OU892680.1, OU892682.1, OU892683.1, OU892684.1, OU892685.1, OU892688.1, OU892692.1, OU892695.1, OU892697.1, OU892704.1, OU892706.1, OU892707.1, OU892710.1, OU892712.1, OU892717.1, OU892720.1, OU892721.1, OU892722.1, OU892724.1, OU892729.1, OU892730.1, OU892731.1, OU892733.1, OU892734.1, OU892740.1, OU892744.1, OU892746.1, OU892750.1, OU892752.1, OU892755.1, OU892757.1, OU892759.1, OU892760.1, OU892764.1, OU892765.1, OU892768.1, OU892773.1, OU892774.1, OU892775.1, OU892776.1, OU892779.1, OU892783.1, OU892785.1, OU892790.1, OU892793.1, OU892795.1, OU892804.1, OU892807.1, OU892808.1, OU892810.1, OU892811.1, OU892814.1, OU892824.1, OU892829.1, OU892832.1, OU892833.1, OU892835.1, OU892838.1, OU892839.1, OU892847.1, OU892849.1, OU892850.1, OU892854.1, OU892855.1, OU892859.1, OU892861.1, OU892862.1, OU892863.1, OU892878.1, OU892885.1, OU892886.1, OU892888.1, OU892889.1, OU892891.1, OU892892.1, OU892896.1, OU892898.1, OU892899.1, OU892903.1, OU892906.1, OU892924.1, OU892927.1, OU892929.1, OU892935.1, OU892937.1, OU892938.1, OU892940.1, OU892941.1, OU892944.1, OU892948.1, OU892949.1, OU892951.1, OU892955.1, OU892961.1, OU892966.1, OU892970.1, OU892974.1, OU892975.1, OU892977.1, OU892978.1, OU892979.1, OU893000.1, OU893012.1, OU893018.1, OU893021.1, OU893028.1, OU893030.1, OU893033.1, OU893035.1, OU893037.1, OU893048.1, OU893056.1, OU893060.1, OU893064.1, OU893067.1, OU893083.1, OU893085.1, OU893087.1, OU893097.1, OU893099.1, OU893105.1, OU893108.1, OU893110.1, OU893111.1, OU893115.1, OU893116.1, OU893119.1, OU893120.1, OU893122.1, OU893123.1, OU893127.1, OU893132.1, OU893134.1, OU893141.1, OU893142.1, OU893144.1, OU893146.1, OU893149.1, OU893162.1, OU893175.1, OU893177.1, OU893178.1, OU893179.1, OU893181.1, OU893186.1, OU893190.1, OU893194.1, OU893196.1, OU893200.1, OU893203.1, OU893204.1, OU893206.1, OU893212.1, OU893214.1, OU893217.1, OU893221.1, OU893224.1, OU893225.1, OU893233.1, OU893235.1, OU893236.1, OU893237.1, OU893239.1, OU893241.1, OU893242.1, OU893243.1, OU893244.1, OU893247.1, OU893250.1, OU893254.1, OU893255.1, OU893257.1, OU893264.1, OU893269.1, OU893271.1, OU893276.1, OU893281.1, OU893293.1, OU893296.1, OU893303.1, OU893306.1, OU893308.1, OU893309.1, OU893310.1, OU893312.1, OU893314.1, OU893316.1, OU893317.1, OU893320.1, OU893330.1, OU893355.1, OU893356.1, OU893361.1, OU893371.1, OU893380.1, OU893382.1, OU893388.1, OU893396.1, OU893397.1, OU893400.1, OU893402.1, OU893405.1, OU893412.1, OU893413.1, OU893416.1, OU893422.1, OU893426.1, OU893428.1, OU893437.1, OU893441.1, OU893447.1, OU893454.1, OU893457.1, OU893458.1, OU893469.1, OU893470.1, OU893471.1, OU893476.1, OU893478.1, OU893485.1, OU893488.1, OU893499.1, OU893500.1, OU893506.1, OU893513.1, OU893522.1, OU893524.1, OU893526.1, OU893532.1, OU893536.1, OU893549.1, OU893551.1, OU893558.1, OU893559.1, OU893566.1, OU893569.1, OU893572.1, OU893574.1, OU893575.1, OU893578.1, OU893579.1, OU893583.1, OU893590.1, OU893594.1, OU893596.1, OU893599.1, OU893607.1, OU893617.1, OU893619.1, OU893621.1, OU893624.1, OU893631.1, OU893635.1, OU893638.1, OU893644.1, OU893647.1, OU893649.1, OU893652.1, OU893655.1, OU893665.1, OU893667.1, OU893669.1, OU893676.1, OU893683.1, OU893684.1, OU893685.1, OU893689.1, OU893700.1, OU893703.1, OU893705.1, OU893713.1, OU893720.1, OU893721.1, OU893723.1, OU893728.1, OU893729.1, OU893730.1, OU893737.1, OU893739.1, OU893742.1, OU893747.1, OU893749.1, OU893754.1, OU893755.1, OU893758.1, OU893761.1, OU893765.1, OU893770.1, OU893771.1, OU893776.1, OU893780.1, OU893790.1, OU893791.1, OU893795.1, OU893796.1, OU893798.1, OU893802.1, OU893819.1, OU893831.1, OU893838.1, OU893842.1, OU893847.1, OU893849.1, OU893850.1, OU893853.1, OU893859.1, OU893860.1, OU893866.1, OU893868.1, OU893871.1, OU893876.1, OU893877.1, OU893880.1, OU893891.1, OU893893.1, OU893897.1, OU893905.1, OU893912.1, OU893915.1, OU893918.1, OU893919.1, OU893920.1, OU893923.1, OU893940.1, OU893956.1, OU893957.1, OU893994.1, OU893999.1, OU894012.1, OU894057.1, OU894060.1, OU894080.1, OU894090.1, OU894093.1, OU894099.1, OU894102.1, OU894117.1, OU894127.1, OU894154.1, OU894178.1, OU894179.1, OU894194.1, OU894253.1, OU894270.1, OU894276.1, OU894280.1, OU894284.1, OU894294.1, OU894319.1, OU894335.1, OU894372.1, OU894374.1, OU894414.1, OU894417.1, OU894423.1, OU894447.1, OU894461.1, OU894483.1, OU894495.1, OU894503.1, OU894536.1, OU894605.1, OU894606.1, OU894624.1, OU894628.1, OU894653.1, OU894705.1, OU894719.1, OU894731.1, OU894739.1, OU894764.1, OU894823.1, OU894843.1, OU894848.1, OU894874.1, OU894879.1, OU894907.1, OU894934.1, OU894991.1, OU895010.1, OU895038.1, OU895051.1, OU895064.1, OU895071.1, OU895085.1, OU895118.1, OU895121.1, OU895127.1, OU895220.1, OU895266.1, OU895280.1, OU895320.1, OU895327.1, OU895410.1, OU895424.1, OU895439.1, OU895447.1, OU895452.1, OU895465.1, OU895488.1, OU895495.1, OU895498.1, OU895500.1, OU895501.1, OU895503.1, OU895553.1, OU895555.1, OU895558.1, OU895607.1, OU895610.1, OU895616.1, OU895620.1, OU895632.1, OU895659.1, OU895663.1, OU895666.1, OU895678.1, OU895713.1, OU895748.1, OU895749.1, OU895775.1, OU895800.1, OU895808.1, OU895819.1, OU895826.1, OU895830.1, OU895862.1, OU895863.1, OU895903.1, OU895906.1, OU895928.1, OU895933.1, OU895961.1, OU895975.1, OU895983.1, OU896031.1, OU896042.1, OU896046.1, OU896050.1, OU896062.1, OU896064.1, OU896128.1, OU896163.1, OU896178.1, OU896187.1, OU896189.1, OU896222.1, OU896253.1, OU896299.1, OU896318.1, OU896352.1, OU896358.1, OU896368.1, OU896389.1, OU896408.1, OU896437.1, OU896459.1, OU896471.1, OU896484.1, OU896514.1, OU896524.1, OU896531.1, OU896538.1, OU896544.1, OU896547.1, OU896557.1, OU896569.1, OU896620.1, OU896621.1, OU896638.1, OU896663.1, OU896704.1, OU896725.1, OU896736.1, OU896748.1, OU896768.1, OU896802.1, OU896833.1, OU896855.1, OU896864.1, OU896873.1, OU896885.1, OU896894.1, OU896895.1, OU896900.1, OU896967.1, OU896969.1, OU897004.1, OU897015.1, OU897060.1, OU897131.1, OU897192.1, OU897334.1, OU897379.1, OU897412.1, OU897454.1, OU897458.1, OU897493.1, OU897515.1, OU897618.1, OU897645.1, OU897783.1, OU897791.1, OU897830.1, OU897961.1, OU898037.1, OU898046.1, OU898073.1, OU898112.1, OU898307.1, OU898338.1, OU898350.1, OU898398.1, OU898443.1, OU898445.1, OU898526.1, OU898542.1, OU898543.1, OU898605.1, OU898612.1, OU898620.1, OU898630.1, OU898635.1, OU898641.1, OU898645.1, OU898646.1, OU898648.1, OU898650.1, OU898653.1, OU898721.1, OU898749.1, OU898816.1, OU898861.1, OU898882.1, OU898886.1, OU898897.1, OU898908.1, OU898913.1, OU898934.1, OU898938.1, OU898939.1, OU898962.1, OU898982.1, OU898993.1, OU899005.1, OU899143.1, OU899160.1, OU899166.1, OU899169.1, OU899170.1, OU899181.1, OU899212.1, OU899219.1, OU899238.1, OU899257.1, OU899279.1, OU899292.1, OU899294.1, OU899297.1, OU899304.1, OU899321.1, OU899339.1, OU899388.1, OU899403.1, OU899411.1, OU899463.1, OU899465.1, OU899468.1, OU899472.1, OU899481.1, OU899493.1, OU899507.1, OU899570.1, OU899571.1, OU899579.1, OU899583.1, OU899599.1, OU899621.1, OU899640.1, OU899651.1, OU899652.1, OU899655.1, OU899657.1, OU899667.1, OU899711.1, OU899719.1, OU899753.1, OU899766.1, OU899784.1, OU899824.1, OU899843.1, OU899858.1, OU899859.1, OU899860.1, OU899863.1, OU899868.1, OU899869.1, OU899872.1, OU899889.1, OU899899.1, OU899904.1, OU899912.1, OU899913.1, OU899938.1, OU899950.1, OU899951.1, OU899954.1, OU899965.1, OU900000.1, OU900078.1, OU900134.1, OU900198.1, OU900204.1, OU900205.1, OU900216.1, OU900220.1, OU900222.1, OU900224.1, OU900228.1, OU900229.1, OU900235.1, OU900248.1, OU900259.1, OU900262.1, OU900269.1, OU900272.1, OU900276.1, OU900280.1, OU900301.1, OU900307.1, OU900362.1, OU900386.1, OU900520.1, OU900540.1, OU900555.1, OU900558.1, OU900561.1, OU900566.1, OU900571.1, OU900577.1, OU900580.1, OU900583.1, OU900584.1, OU900586.1, OU900591.1, OU900593.1, OU900595.1, OU900596.1, OU900602.1, OU900604.1, OU900616.1, OU900619.1, OU900856.1, OU900881.1, OU900885.1, OU900908.1, OU901006.1, OU901195.1, OU901205.1, OU901209.1, OU901220.1, OU901223.1, OU901226.1, OU901228.1, OU901231.1, OU901235.1, OU901243.1, OU901247.1, OU901248.1, OU901253.1, OU901277.1, OU901278.1, OU901281.1, OU901290.1, OU901316.1, OU901498.1, OU901516.1, OU901522.1, OU901529.1, OU901573.1, OU901580.1, OU901584.1, OU901601.1, OU901609.1, OU901611.1, OU901656.1, OU901676.1, OU901844.1, OU901854.1, OU901860.1, OU901865.1, OU901882.1, OU901895.1, OU901902.1, OU901911.1, OU901920.1, OU901937.1, OU902146.1, OU902152.1, OU902191.1, OU902194.1, OU902199.1, OU902201.1, OU902216.1, OU902221.1, OU902232.1, OU902251.1, OU902262.1, OU902452.1, OU902496.1, OU902498.1, OU902499.1, OU902508.1, OU902511.1, OU902519.1, OU902527.1, OU902532.1, OU902533.1, OU902540.1, OU902546.1, OU902563.1, OU902569.1, OU902573.1, OU902576.1, OU902586.1, OU902594.1, OU902600.1, OU902601.1, OU902608.1, OU902613.1, OU902822.1, OU902844.1, OU902855.1, OU902873.1, OU902878.1, OU902889.1, OU902894.1, OU902912.1, OU902931.1, OU902983.1, OU903000.1, OU903155.1, OU903169.1, OU903180.1, OU903189.1, OU903204.1, OU903221.1, OU903222.1, OU903228.1, OU903260.1, OU903261.1, OU903497.1, OU903532.1, OU903541.1, OU903542.1, OU903544.1, OU903545.1, OU903548.1, OU903550.1, OU903564.1, OU903582.1, OU903590.1, OU903596.1, OU903609.1, OU903712.1, OU903749.1, OU903847.1, OU903850.1, OU903868.1, OU903869.1, OU903873.1, OU903876.1, OU903878.1, OU903886.1, OU903889.1, OU903898.1, OU903922.1, OU903923.1, OU904118.1, OU904163.1, OU904171.1, OU904211.1, OU904231.1, OU904233.1, OU904237.1, OU904243.1, OU904249.1, OU904250.1, OU904252.1, OU904315.1, OU904341.1, OU904505.1, OU904522.1, OU904536.1, OU904540.1, OU904545.1, OU904552.1, OU904553.1, OU904554.1, OU904555.1, OU904563.1, OU904564.1, OU904568.1, OU904571.1, OU904581.1, OU904588.1, OU904595.1, OU904630.1, OU904634.1, OU904714.1, OU904818.1, OU904839.1, OU904845.1, OU904847.1, OU904857.1, OU904858.1, OU904877.1, OU904893.1, OU904895.1, OU904900.1, OU904914.1, OU904921.1, OU904928.1, OU904951.1, OU904958.1, OU905080.1, OU905087.1, OU905090.1, OU905102.1, OU905106.1, OU905110.1, OU905114.1, OU905130.1, OU905153.1, OU905175.1, OU905212.1, OU905213.1, OU905228.1, OU905229.1, OU905249.1, OU905265.1, OU905270.1, OU905288.1, OU905311.1, OU905332.1, OU905335.1, OU905342.1, OU905343.1, OU905347.1, OU905377.1, OU905380.1, OU905381.1, OU905389.1, OU905393.1, OU905411.1, OU905422.1, OU905426.1, OU905431.1, OU905433.1, OU905458.1, OU905463.1, OU905486.1, OU905494.1, OU905495.1, OU905503.1, OU905507.1, OU905548.1, OU905549.1, OU905554.1, OU905562.1, OU905596.1, OU905604.1, OU905621.1, OU905624.1, OU905654.1, OU905660.1, OU905677.1, OU905683.1, OU905689.1, OU905712.1, OU905714.1, OU905717.1, OU905721.1, OU905735.1, OU905740.1, OU905743.1, OU905755.1, OU905759.1, OU905764.1, OU905769.1, OU905803.1, OU905810.1, OU905835.1, OU905840.1, OU905849.1, OU905854.1, OU905869.1, OU905870.1, OU905875.1, OU905882.1, OU905884.1, OU905890.1, OU905894.1, OU905906.1, OU905920.1, OU905924.1, OU905932.1, OU905933.1, OU905938.1, OU905944.1, OU905951.1, OU905952.1, OU905980.1, OU905986.1, OU905988.1, OU906016.1, OU906053.1, OU906065.1, OU906066.1, OU906072.1, OU906073.1, OU906084.1, OU906099.1, OU906101.1, OU906103.1, OU906105.1, OU906115.1, OU906129.1, OU906132.1, OU906133.1, OU906150.1, OU906153.1, OU906166.1, OU906168.1, OU906202.1, OU906206.1, OU906210.1, OU906237.1, OU906241.1, OU906246.1, OU906267.1, OU906268.1, OU906270.1, OU906293.1, OU906331.1, OU906333.1, OU906335.1, OU906368.1, OU906372.1, OU906373.1, OU906381.1, OU906393.1, OU906402.1, OU906406.1, OU906417.1, OU906421.1, OU906426.1, OU906435.1, OU906436.1, OU906447.1, OU906464.1, OU906483.1, OU906486.1, OU906491.1, OU906492.1, OU906494.1, OU906505.1, OU906517.1, OU906523.1, OU906547.1, OU906563.1, OU906567.1, OU906589.1, OU906602.1, OU906607.1, OU906613.1, OU906650.1, OU906651.1, OU906655.1, OU906666.1, OU906667.1, OU906685.1, OU906686.1, OU906690.1, OU906698.1, OU906720.1, OU906729.1, OU906738.1, OU906742.1, OU906761.1, OU906762.1, OU906770.1, OU906775.1, OU906778.1, OU906797.1, OU906798.1, OU906802.1, OU906817.1, OU906831.1, OU906834.1, OU906838.1, OU906846.1, OU906853.1, OU906858.1, OU906861.1, OU906880.1, OU906886.1, OU906890.1, OU906911.1, OU906923.1, OU906924.1, OU906930.1, OU906991.1, OU906994.1, OU907000.1, OU907004.1, OU907017.1, OU907018.1, OU907023.1, OU907029.1, OU907033.1, OU907038.1, OU907042.1, OU907046.1, OU907054.1, OU907056.1, OU907063.1, OU907065.1, OU907073.1, OU907076.1, OU907085.1, OU907086.1, OU907092.1, OU907097.1, OU907099.1, OU907101.1, OU907113.1, OU907123.1, OU907125.1, OU907140.1, OU907149.1, OU907162.1, OU907171.1, OU907173.1, OU907178.1, OU907185.1, OU907189.1, OU907190.1, OU907192.1, OU907194.1, OU907199.1, OU907211.1, OU907212.1, OU907226.1, OU907236.1, OU907238.1, OU907242.1, OU907244.1, OU907250.1, OU907252.1, OU907254.1, OU907262.1, OU907280.1, OU907281.1, OU907286.1, OU907301.1, OU907304.1, OU907310.1, OU907317.1, OU907319.1, OU907332.1, OU907344.1, OU907358.1, OU907387.1, OU907391.1, OU907395.1, OU907401.1, OU907407.1, OU907423.1, OU907424.1, OU907429.1, OU907436.1, OU907437.1, OU907439.1, OU907440.1, OU907442.1, OU907448.1, OU907455.1, OU907461.1, OU907470.1, OU907471.1, OU907530.1, OU907537.1, OU907541.1, OU907542.1, OU907543.1, OU907554.1, OU907560.1, OU907580.1, OU907603.1, OU907623.1, OU907624.1, OU907627.1, OU907637.1, OU907648.1, OU907651.1, OU907654.1, OU907670.1, OU907671.1, OU907689.1, OU907693.1, OU907694.1, OU907695.1, OU907710.1, OU907728.1, OU907732.1, OU907738.1, OU907750.1, OU907807.1, OU907823.1, OU907826.1, OU907838.1, OU907867.1, OU907868.1, OU907877.1, OU907880.1, OU907888.1, OU907908.1, OU907927.1, OU907941.1, OU907965.1, OU907974.1, OU907985.1, OU907992.1, OU908004.1, OU908008.1, OU908009.1, OU908017.1, OU908027.1, OU908028.1, OU908030.1, OU908031.1, OU908032.1, OU908037.1, OU908049.1, OU908051.1, OU908052.1, OU908056.1, OU908064.1, OU908083.1, OU908096.1, OU908118.1, OU908135.1, OU908137.1, OU908138.1, OU908153.1, OU908154.1, OU908155.1, OU908156.1, OU908176.1, OU908177.1, OU908199.1, OU908207.1, OU908216.1, OU908223.1, OU908229.1, OU908231.1, OU908232.1, OU908237.1, OU908246.1, OU908249.1, OU908255.1, OU908263.1, OU908289.1, OU908292.1, OU908304.1, OU908305.1, OU908310.1, OU908321.1, OU908330.1, OU908331.1, OU908345.1, OU908348.1, OU908364.1, OU908370.1, OU908382.1, OU908385.1, OU908386.1, OU908387.1, OU908388.1, OU908389.1, OU908407.1, OU908410.1, OU908427.1, OU908441.1, OU908456.1, OU908482.1, OU908483.1, OU908498.1, OU908510.1, OU908511.1, OU908517.1, OU908536.1, OU908547.1, OU908552.1, OU908558.1, OU908559.1, OU908562.1, OU908567.1, OU908569.1, OU908585.1, OU908590.1, OU908604.1, OU908607.1, OU908613.1, OU908618.1, OU908631.1, OU908638.1, OU908642.1, OU908644.1, OU908653.1, OU908654.1, OU908662.1, OU908672.1, OU908679.1, OU908685.1, OU908693.1, OU908695.1, OU908701.1, OU908713.1, OU908714.1, OU908715.1, OU908716.1, OU908719.1, OU908749.1, OU908750.1, OU908757.1, OU908760.1, OU908763.1, OU908766.1, OU908772.1, OU908779.1, OU908780.1, OU908785.1, OU908795.1, OU908800.1, OU908814.1, OU908816.1, OU908819.1, OU908823.1, OU908827.1, OU908832.1, OU908834.1, OU908839.1, OU908849.1, OU908855.1, OU908861.1, OU908863.1, OU908867.1, OU908871.1, OU908875.1, OU908884.1, OU908893.1, OU908908.1, OU908912.1, OU908913.1, OU908924.1, OU908928.1, OU908936.1, OU908943.1, OU908960.1, OU908978.1, OU908993.1, OU909010.1, OU909018.1, OU909043.1, OU909047.1, OU909050.1, OU909053.1, OU909073.1, OU909074.1, OU909078.1, OU909081.1, OU909106.1, OU909108.1, OU909109.1, OU909112.1, OU909117.1, OU909128.1, OU909140.1, OU909154.1, OU909162.1, OU909178.1, OU909184.1, OU909186.1, OU909189.1, OU909199.1, OU909231.1, OU909234.1, OU909250.1, OU909251.1, OU909253.1, OU909265.1, OU909266.1, OU909293.1, OU909297.1, OU909301.1, OU909311.1, OU909317.1, OU909321.1, OU909330.1, OU909333.1, OU909344.1, OU909345.1, OU909353.1, OU909358.1, OU909362.1, OU909372.1, OU909377.1, OU909382.1, OU909397.1, OU909402.1, OU909404.1, OU909406.1, OU909416.1, OU909440.1, OU909446.1, OU909450.1, OU909456.1, OU909460.1, OU909462.1, OU909487.1, OU909489.1, OU909492.1, OU909495.1, OU909496.1, OU909504.1, OU909506.1, OU909508.1, OU909542.1, OU909549.1, OU909553.1, OU909563.1, OU909566.1, OU909576.1, OU909584.1, OU909585.1, OU909590.1, OU909591.1, OU909602.1, OU909603.1, OU909607.1, OU909630.1, OU909639.1, OU909653.1, OU909667.1, OU909673.1, OU909686.1, OU909688.1, OU909695.1, OU909718.1, OU909728.1, OU909729.1, OU909738.1, OU909749.1, OU909751.1, OU909761.1, OU909769.1, OU909771.1, OU909774.1, OU909792.1, OU909793.1, OU909794.1, OU909799.1, OU909801.1, OU909809.1, OU909815.1, OU909817.1, OU909821.1, OU909831.1, OU909832.1, OU909840.1, OU909850.1, OU909855.1, OU909880.1, OU909885.1, OU909896.1, OU909901.1, OU909904.1, OU909908.1, OU909910.1, OU909917.1, OU909927.1, OU909928.1, OU909930.1, OU909932.1, OU909942.1, OU909947.1, OU909962.1, OU909970.1, OU909996.1, OU909997.1, OU910015.1, OU910016.1, OU910024.1, OU910026.1, OU910037.1, OU910047.1, OU910055.1, OU910064.1, OU910074.1, OU910075.1, OU910082.1, OU910083.1, OU910088.1, OU910094.1, OU910099.1, OU910103.1, OU910104.1, OU910117.1, OU910122.1, OU910131.1, OU910143.1, OU910160.1, OU910166.1, OU910176.1, OU910192.1, OU910199.1, OU910200.1, OU910205.1, OU910226.1, OU910235.1, OU910241.1, OU910255.1, OU910268.1, OU910270.1, OU910287.1, OU910289.1, OU910303.1, OU910308.1, OU910309.1, OU910310.1, OU910319.1, OU910320.1, OU910324.1, OU910328.1, OU910356.1, OU910366.1, OU910379.1, OU910382.1, OU910383.1, OU910389.1, OU910391.1, OU910395.1, OU910401.1, OU910409.1, OU910410.1, OU910419.1, OU910437.1, OU910439.1, OU910456.1, OU910460.1, OU910462.1, OU910473.1, OU910475.1, OU910476.1, OU910479.1, OU910482.1, OU910508.1, OU910511.1, OU910526.1, OU910539.1, OU910545.1, OU910552.1, OU910555.1, OU910568.1, OU910573.1, OU910583.1, OU910592.1, OU910596.1, OU910601.1, OU910602.1, OU910618.1, OU910625.1, OU910626.1, OU910667.1, OU910670.1, OU910674.1, OU910686.1, OU910690.1, OU910694.1, OU910698.1, OU910711.1, OU910718.1, OU910719.1, OU910720.1, OU910734.1, OU910737.1, OU910745.1, OU910758.1, OU910760.1, OU910761.1, OU910778.1, OU910783.1, OU910795.1, OU910799.1, OU910801.1, OU910807.1, OU910820.1, OU910826.1, OU910836.1, OU910838.1, OU910840.1, OU910866.1, OU910879.1, OU910884.1, OU910887.1, OU910897.1, OU910899.1, OU910901.1, OU910914.1, OU910928.1, OU910935.1, OU910945.1, OU910951.1, OU910956.1, OU910961.1, OU910975.1, OU911002.1, OU911015.1, OU911016.1, OU911028.1, OU911029.1, OU911030.1, OU911061.1, OU911075.1, OU911080.1, OU911110.1, OU911113.1, OU911120.1, OU911123.1, OU911126.1, OU911129.1, OU911136.1, OU911143.1, OU911144.1, OU911159.1, OU911174.1, OU911179.1, OU911187.1, OU911190.1, OU911197.1, OU911201.1, OU911202.1, OU911208.1, OU911232.1, OU911234.1, OU911235.1, OU911237.1, OU911238.1, OU911239.1, OU911256.1, OU911276.1, OU911289.1, OU911292.1, OU911322.1, OU911355.1, OU911362.1, OU911371.1, OU911376.1, OU911378.1, OU911383.1, OU911385.1, OU911386.1, OU911392.1, OU911395.1, OU911407.1, OU911409.1, OU911410.1, OU911413.1, OU911417.1, OU911423.1, OU911427.1, OU911434.1, OU911445.1, OU911452.1, OU911460.1, OU911491.1, OU911501.1, OU911503.1, OU911542.1, OU911567.1, OU911576.1, OU911582.1, OU911590.1, OU911628.1, OU911635.1, OU911643.1, OU911646.1, OU911653.1, OU911676.1, OU911682.1, OU911686.1, OU911687.1, OU911689.1, OU911691.1, OU911705.1, OU911713.1, OU911716.1, OU911721.1, OU911729.1, OU911744.1, OU911747.1, OU911748.1, OU911757.1, OU911771.1, OU911773.1, OU911777.1, OU911792.1, OU911800.1, OU911808.1, OU911831.1, OU911841.1, OU911845.1, OU911856.1, OU911860.1, OU911865.1, OU911870.1, OU911884.1, OU911889.1, OU911897.1, OU911913.1, OU911916.1, OU911928.1, OU911929.1, OU911930.1, OU911944.1, OU911948.1, OU911952.1, OU911965.1, OU911975.1, OU911979.1, OU911980.1, OU911996.1, OU911998.1, OU912006.1, OU912015.1, OU912024.1, OU912029.1, OU912039.1, OU912044.1, OU912065.1, OU912073.1, OU912081.1, OU912091.1, OU912096.1, OU912105.1, OU912107.1, OU912132.1, OU912136.1, OU912147.1, OU912155.1, OU912158.1, OU912163.1, OU912165.1, OU912169.1, OU912171.1, OU912175.1, OU912177.1, OU912178.1, OU912183.1, OU912190.1, OU912202.1, OU912210.1, OU912211.1, OU912219.1, OU912221.1, OU912222.1, OU912233.1, OU912236.1, OU912239.1, OU912259.1, OU912261.1, OU912271.1, OU912284.1, OU912299.1, OU912312.1, OU912313.1, OU912316.1, OU912364.1, OU912366.1, OU912373.1, OU912374.1, OU912377.1, OU912379.1, OU912388.1, OU912391.1, OU912399.1, OU912400.1, OU912405.1, OU912406.1, OU912408.1, OU912411.1, OU912417.1, OU912425.1, OU912433.1, OU912440.1, OU912462.1, OU912478.1, OU912481.1, OU912482.1, OU912494.1, OU912510.1, OU912512.1, OU912517.1, OU912523.1, OU912530.1, OU912534.1, OU912536.1, OU912539.1, OU912548.1, OU912563.1, OU912578.1, OU912581.1, OU912587.1, OU912600.1, OU912605.1, OU912620.1, OU912647.1, OU912652.1, OU912658.1, OU912668.1, OU912671.1, OU912678.1, OU912680.1, OU912681.1, OU912685.1, OU912689.1, OU912696.1, OU912697.1, OU912698.1, OU912708.1, OU912716.1, OU912717.1, OU912745.1, OU912752.1, OU912753.1, OU912756.1, OU912761.1, OU912768.1, OU912790.1, OU912800.1, OU912807.1, OU912831.1, OU912853.1, OU912863.1, OU912873.1, OU912879.1, OU912901.1, OU912902.1, OU912903.1, OU912915.1, OU912919.1, OU912928.1, OU912956.1, OU912983.1, OU912984.1, OU912989.1, OU912997.1, OU913011.1, OU913013.1, OU913020.1, OU913030.1, OU913036.1, OU913042.1, OU913046.1, OU913049.1, OU913054.1, OU913055.1, OU913057.1, OU913058.1, OU913059.1, OU913061.1, OU913062.1, OU913063.1, OU913064.1, OU913065.1, OU913066.1, OU913067.1, OU913068.1, OU913069.1, OU913070.1, OU913071.1, OU913072.1, OU913073.1, OU913074.1, OU913075.1, OU913076.1, OU913077.1, OU913078.1, OU913079.1, OU913080.1, OU913081.1, OU913082.1, OU913083.1, OU913084.1, OU913085.1, OU913086.1, OU913087.1, OU913088.1, OU913089.1, OU913090.1, OU913091.1, OU913092.1, OU913093.1, OU913094.1, OU913095.1, OU913096.1, OU913097.1, OU913098.1, OU913099.1, OU913100.1, OU913101.1, OU913102.1, OU913103.1, OU913104.1, OU913105.1, OU913106.1, OU913107.1, OU913108.1, OU913109.1, OU913110.1, OU913111.1, OU913112.1, OU913113.1, OU913114.1, OU913115.1, OU913116.1, OU913117.1, OU913118.1, OU913119.1, OU913121.1, OU913122.1, OU913123.1, OU913124.1, OU913125.1, OU913126.1, OU913127.1, OU913128.1, OU913129.1, OU913130.1, OU913131.1, OU913132.1, OU913133.1, OU913134.1, OU913135.1, OU913136.1, OU913137.1, OU913138.1, OU913139.1, OU913140.1, OU913141.1, OU913142.1, OU913143.1, OU913144.1, OU913145.1, OU913147.1, OU913148.1, OU913149.1, OU913150.1, OU913151.1, OU913152.1, OU913153.1, OU913155.1, OU913156.1, OU913157.1, OU913158.1, OU913159.1, OU913160.1, OU913161.1, OU913162.1, OU913163.1, OU913164.1, OU913165.1, OU913166.1, OU913167.1, OU913168.1, OU913169.1, OU913170.1, OU913171.1, OU913178.1, OU913181.1, OU913183.1, OU913184.1, OU913189.1, OU913199.1, OU913200.1, OU913203.1, OU913243.1, OU913250.1, OU913251.1, OU913256.1, OU913257.1, OU913259.1, OU913282.1, OU913304.1, OU913311.1, OU913322.1, OU913323.1, OU913335.1, OU913359.1, OU913368.1, OU913373.1, OU913374.1, OU913375.1, OU913376.1, OU913377.1, OU913378.1, OU913383.1, OU913385.1, OU913386.1, OU913387.1, OU913388.1, OU913389.1, OU913390.1, OU913391.1, OU913392.1, OU913393.1, OU913394.1, OU913395.1, OU913396.1, OU913397.1, OU913398.1, OU913399.1, OU913400.1, OU913401.1, OU913402.1, OU913403.1, OU913404.1, OU913405.1, OU913406.1, OU913407.1, OU913408.1, OU913409.1, OU913410.1, OU913411.1, OU913412.1, OU913413.1, OU913414.1, OU913415.1, OU913416.1, OU913418.1, OU913419.1, OU913420.1, OU913421.1, OU913422.1, OU913428.1, OU913429.1, OU913433.1, OU913435.1, OU913437.1, OU913439.1, OU913440.1, OU913441.1, OU913442.1, OU913443.1, OU913444.1, OU913445.1, OU913446.1, OU913447.1, OU913448.1, OU913449.1, OU913450.1, OU913452.1, OU913455.1, OU913460.1, OU913461.1, OU913462.1, OU913464.1, OU913465.1, OU913467.1, OU913468.1, OU913469.1, OU913470.1, OU913471.1, OU913472.1, OU913473.1, OU913474.1, OU913475.1, OU913476.1, OU913477.1, OU913478.1, OU913479.1, OU913480.1, OU913481.1, OU913482.1, OU913483.1, OU913484.1, OU913485.1, OU913488.1, OU913499.1, OU913500.1, OU913501.1, OU913502.1, OU913503.1, OU913508.1, OU913512.1, OU913513.1, OU913515.1, OU913518.1, OU913533.1, OU913538.1, OU913547.1, OU913551.1, OU913554.1, OU913560.1, OU913564.1, OU913579.1, OU913586.1, OU913589.1, OU913591.1, OU913593.1, OU913610.1, OU913611.1, OU913633.1, OU913640.1, OU913650.1, OU913668.1, OU913676.1, OU913687.1, OU913692.1, OU913693.1, OU913694.1, OU913695.1, OU913696.1, OU913697.1, OU913698.1, OU913700.1, OU913701.1, OU913702.1, OU913703.1, OU913704.1, OU913705.1, OU913706.1, OU913707.1, OU913709.1, OU913710.1, OU913711.1, OU913712.1, OU913713.1, OU913714.1, OU913716.1, OU913717.1, OU913718.1, OU913719.1, OU913720.1, OU913721.1, OU913722.1, OU913723.1, OU913724.1, OU913725.1, OU913726.1, OU913727.1, OU913728.1, OU913729.1, OU913730.1, OU913731.1, OU913732.1, OU913733.1, OU913734.1, OU913735.1, OU913736.1, OU913737.1, OU913738.1, OU913739.1, OU913740.1, OU913741.1, OU913742.1, OU913743.1, OU913744.1, OU913745.1, OU913746.1, OU913747.1, OU913748.1, OU913749.1, OU913750.1, OU913751.1, OU913752.1, OU913753.1, OU913754.1, OU913755.1, OU913756.1, OU913757.1, OU913758.1, OU913759.1, OU913760.1, OU913761.1, OU913762.1, OU913763.1, OU913764.1, OU913765.1, OU913766.1, OU913767.1, OU913768.1, OU913769.1, OU913770.1, OU913771.1, OU913772.1, OU913773.1, OU913774.1, OU913775.1, OU913776.1, OU913777.1, OU913778.1, OU913779.1, OU913780.1, OU913781.1, OU913782.1, OU913783.1, OU913784.1, OU913785.1, OU913786.1, OU913787.1, OU913788.1, OU913789.1, OU913790.1, OU913791.1, OU913792.1, OU913793.1, OU913794.1, OU913795.1, OU913796.1, OU913797.1, OU913798.1, OU913799.1, OU913802.1, OU913805.1, OU913812.1, OU913815.1, OU913817.1, OU913819.1, OU913821.1, OU913824.1, OU913827.1, OU913835.1, OU913837.1, OU913853.1, OU913855.1, OU913859.1, OU913865.1, OU913870.1, OU913871.1, OU913872.1, OU913922.1, OU913925.1, OU913984.1, OU913991.1, OU913992.1, OU913995.1, OU913996.1, OU913998.1, OU913999.1, OU914000.1, OU914003.1, OU914004.1, OU914005.1, OU914006.1, OU914008.1, OU914009.1, OU914010.1, OU914011.1, OU914015.1, OU914019.1, OU914020.1, OU914022.1, OU914023.1, OU914024.1, OU914025.1, OU914026.1, OU914027.1, OU914028.1, OU914029.1, OU914030.1, OU914031.1, OU914032.1, OU914033.1, OU914034.1, OU914035.1, OU914036.1, OU914037.1, OU914038.1, OU914039.1, OU914040.1, OU914041.1, OU914042.1, OU914043.1, OU914044.1, OU914045.1, OU914046.1, OU914047.1, OU914048.1, OU914049.1, OU914050.1, OU914051.1, OU914052.1, OU914053.1, OU914054.1, OU914055.1, OU914056.1, OU914057.1, OU914058.1, OU914059.1, OU914060.1, OU914061.1, OU914062.1, OU914063.1, OU914064.1, OU914065.1, OU914066.1, OU914067.1, OU914068.1, OU914069.1, OU914070.1, OU914071.1, OU914072.1, OU914073.1, OU914074.1, OU914075.1, OU914076.1, OU914077.1, OU914078.1, OU914079.1, OU914080.1, OU914081.1, OU914082.1, OU914083.1, OU914084.1, OU914085.1, OU914086.1, OU914087.1, OU914088.1, OU914089.1, OU914090.1, OU914091.1, OU914092.1, OU914093.1, OU914095.1, OU914096.1, OU914097.1, OU914098.1, OU914099.1, OU914100.1, OU914101.1, OU914102.1, OU914103.1, OU914104.1, OU914105.1, OU914106.1, OU914108.1, OU914109.1, OU914110.1, OU914123.1, OU914143.1, OU914159.1, OU914167.1, OU914177.1, OU914179.1, OU914185.1, OU914235.1, OU914240.1, OU914266.1, OU914269.1, OU914279.1, OU914319.1, OU914324.1, OU914325.1, OU914326.1, OU914327.1, OU914329.1, OU914331.1, OU914332.1, OU914333.1, OU914334.1, OU914335.1, OU914336.1, OU914337.1, OU914338.1, OU914339.1, OU914340.1, OU914341.1, OU914342.1, OU914343.1, OU914344.1, OU914345.1, OU914346.1, OU914347.1, OU914348.1, OU914350.1, OU914351.1, OU914352.1, OU914354.1, OU914355.1, OU914356.1, OU914357.1, OU914360.1, OU914361.1, OU914362.1, OU914364.1, OU914365.1, OU914366.1, OU914367.1, OU914368.1, OU914369.1, OU914370.1, OU914371.1, OU914372.1, OU914373.1, OU914374.1, OU914375.1, OU914376.1, OU914377.1, OU914380.1, OU914381.1, OU914383.1, OU914384.1, OU914385.1, OU914386.1, OU914387.1, OU914388.1, OU914389.1, OU914390.1, OU914391.1, OU914392.1, OU914393.1, OU914394.1, OU914395.1, OU914396.1, OU914397.1, OU914400.1, OU914402.1, OU914404.1, OU914405.1, OU914407.1, OU914408.1, OU914409.1, OU914410.1, OU914411.1, OU914412.1, OU914413.1, OU914415.1, OU914416.1, OU914417.1, OU914418.1, OU914419.1, OU914420.1, OU914421.1, OU914422.1, OU914423.1, OU914424.1, OU914425.1, OU914426.1, OU914427.1, OU914428.1, OU914429.1, OU914430.1, OU914431.1, OU914432.1, OU914433.1, OU914434.1, OU914435.1, OU914436.1, OU914437.1, OU914438.1, OU914440.1, OU914441.1, OU914442.1, OU914445.1, OU914446.1, OU914451.1, OU914463.1, OU914496.1, OU914576.1, OU914584.1, OU914602.1, OU914627.1, OU914647.1, OU914655.1, OU914657.1, OU914661.1, OU914662.1, OU914664.1, OU914665.1, OU914666.1, OU914667.1, OU914668.1, OU914670.1, OU914671.1, OU914672.1, OU914673.1, OU914674.1, OU914676.1, OU914678.1, OU914680.1, OU914681.1, OU914700.1, OU914701.1, OU914725.1, OU914727.1, OU914728.1, OU914729.1, OU914730.1, OU914731.1, OU914732.1, OU914733.1, OU914734.1, OU914735.1, OU914736.1, OU914737.1, OU914738.1, OU914739.1, OU914740.1, OU914741.1, OU914742.1, OU914743.1, OU914744.1, OU914745.1, OU914746.1, OU914747.1, OU914748.1, OU914749.1, OU914750.1, OU914751.1, OU914752.1, OU914753.1, OU914754.1, OU914755.1, OU914756.1, OU914757.1, OU914758.1, OU914759.1, OU914760.1, OU914761.1, OU914762.1, OU914763.1, OU914764.1, OU914765.1, OU914766.1, OU914767.1, OU914768.1, OU914769.1, OU914770.1, OU914771.1, OU914772.1, OU914773.1, OU914775.1, OU914780.1, OU914781.1, OU914782.1, OU914798.1, OU914801.1, OU914802.1, OU914803.1, OU914823.1, OU914825.1, OU914898.1, OU914916.1, OU914923.1, OU914962.1, OU914985.1, OU914993.1, OU914994.1, OU914995.1, OU914996.1, OU914997.1, OU914998.1, OU914999.1, OU915000.1, OU915001.1, OU915002.1, OU915003.1, OU915004.1, OU915005.1, OU915006.1, OU915007.1, OU915008.1, OU915009.1, OU915010.1, OU915011.1, OU915012.1, OU915013.1, OU915018.1, OU915019.1, OU915020.1, OU915021.1, OU915024.1, OU915026.1, OU915028.1, OU915030.1, OU915031.1, OU915033.1, OU915040.1, OU915053.1, OU915056.1, OU915059.1, OU915060.1, OU915076.1, OU915081.1, OU915092.1, OU915107.1, OU915135.1, OU915186.1, OU915207.1, OU915218.1, OU915247.1, OU915288.1, OU915333.1, OU915339.1, OU915341.1, OU915345.1, OU915347.1, OU915363.1, OU915366.1, OU915376.1, OU915379.1, OU915380.1, OU915381.1, OU915383.1, OU915385.1, OU915386.1, OU915391.1, OU915392.1, OU915393.1, OU915394.1, OU915395.1, OU915396.1, OU915397.1, OU915398.1, OU915399.1, OU915400.1, OU915401.1, OU915402.1, OU915403.1, OU915404.1, OU915405.1, OU915406.1, OU915407.1, OU915408.1, OU915409.1, OU915410.1, OU915411.1, OU915412.1, OU915413.1, OU915414.1, OU915415.1, OU915416.1, OU915417.1, OU915418.1, OU915419.1, OU915420.1, OU915421.1, OU915433.1, OU915435.1, OU915436.1, OU915437.1, OU915441.1, OU915445.1, OU915447.1, OU915448.1, OU915450.1, OU915452.1, OU915455.1, OU915471.1, OU915510.1, OU915519.1, OU915616.1, OU915632.1, OU915661.1, OU915662.1, OU915668.1, OU915669.1, OU915670.1, OU915671.1, OU915672.1, OU915673.1, OU915674.1, OU915675.1, OU915676.1, OU915684.1, OU915685.1, OU915686.1, OU915687.1, OU915688.1, OU915689.1, OU915690.1, OU915692.1, OU915693.1, OU915695.1, OU915696.1, OU915697.1, OU915698.1, OU915699.1, OU915700.1, OU915701.1, OU915702.1, OU915703.1, OU915705.1, OU915706.1, OU915707.1, OU915708.1, OU915710.1, OU915711.1, OU915712.1, OU915713.1, OU915714.1, OU915715.1, OU915717.1, OU915719.1, OU915720.1, OU915721.1, OU915722.1, OU915723.1, OU915724.1, OU915725.1, OU915726.1, OU915727.1, OU915728.1, OU915729.1, OU915730.1, OU915731.1, OU915732.1, OU915733.1, OU915734.1, OU915735.1, OU915736.1, OU915737.1, OU915738.1, OU915739.1, OU915740.1, OU915741.1, OU915742.1, OU915743.1, OU915744.1, OU915745.1, OU915746.1, OU915747.1, OU915748.1, OU915749.1, OU915750.1, OU915751.1, OU915752.1, OU915753.1, OU915754.1, OU915755.1, OU915756.1, OU915757.1, OU915758.1, OU915759.1, OU915760.1, OU915764.1, OU915765.1, OU915766.1, OU915767.1, OU915768.1, OU915769.1, OU915770.1, OU915772.1, OU915773.1, OU915774.1, OU915775.1, OU915777.1, OU915778.1, OU915780.1, OU915781.1, OU915782.1, OU915785.1, OU915790.1, OU915800.1, OU915801.1, OU915805.1, OU915814.1, OU915825.1, OU915828.1, OU915835.1, OU915842.1, OU915848.1, OU915856.1, OU915863.1, OU915873.1, OU915885.1, OU915888.1, OU915895.1, OU915910.1, OU915955.1, OU915964.1, OU915974.1, OU915975.1, OU915986.1, OU915997.1, OU916001.1, OU916009.1, OU916026.1, OU916029.1, OU916034.1, OU916037.1, OU916043.1, OU916050.1, OU916061.1, OU916063.1, OU916065.1, OU916069.1, OU916073.1, OU916075.1, OU916077.1, OU916078.1, OU916082.1, OU916087.1, OU916088.1, OU916089.1, OU916092.1, OU916093.1, OU916104.1, OU916123.1, OU916125.1, OU916128.1, OU916141.1, OU916154.1, OU916162.1, OU916166.1, OU916172.1, OU916177.1, OU916210.1, OU916217.1, OU916229.1, OU916230.1, OU916231.1, OU916245.1, OU916261.1, OU916263.1, OU916275.1, OU916280.1, OU916295.1, OU916324.1, OU916327.1, OU916331.1, OU916334.1, OU916351.1, OU916352.1, OU916358.1, OU916371.1, OU916386.1, OU916387.1, OU916403.1, OU916407.1, OU916460.1, OU916462.1, OU916472.1, OU916475.1, OU916494.1, OU916497.1, OU916498.1, OU916505.1, OU916529.1, OU916564.1, OU916572.1, OU916573.1, OU916586.1, OU916591.1, OU916592.1, OU916615.1, OU916636.1, OU916657.1, OU916666.1, OU916678.1, OU916680.1, OU916683.1, OU916685.1, OU916692.1, OU916704.1, OU916709.1, OU916718.1, OU916733.1, OU916739.1, OU916741.1, OU916742.1, OU916743.1, OU916747.1, OU916759.1, OU916764.1, OU916765.1, OU916768.1, OU916792.1, OU916793.1, OU916804.1, OU916809.1, OU916815.1, OU916843.1, OU916844.1, OU916880.1, OU916882.1, OU916884.1, OU916892.1, OU916905.1, OU916925.1, OU916943.1, OU916945.1, OU916958.1, OU916963.1, OU916975.1, OU916981.1, OU916983.1, OU916988.1, OU916994.1, OU916995.1, OU917003.1, OU917006.1, OU917007.1, OU917044.1, OU917070.1, OU917073.1, OU917095.1, OU917117.1, OU917118.1, OU917119.1, OU917143.1, OU917169.1, OU917175.1, OU917178.1, OU917183.1, OU917198.1, OU917209.1, OU917223.1, OU917225.1, OU917230.1, OU917246.1, OU917255.1, OU917268.1, OU917284.1, OU917294.1, OU917306.1, OU917315.1, OU917318.1, OU917319.1, OU917321.1, OU917341.1, OU917343.1, OU917359.1, OU917361.1, OU917368.1, OU917369.1, OU917382.1, OU917387.1, OU917396.1, OU917403.1, OU917405.1, OU917406.1, OU917407.1, OU917408.1, OU917410.1, OU917425.1, OU917426.1, OU917435.1, OU917444.1, OU917449.1, OU917450.1, OU917457.1, OU917482.1, OU917484.1, OU917486.1, OU917499.1, OU917501.1, OU917502.1, OU917512.1, OU917532.1, OU917552.1, OU917553.1, OU917555.1, OU917560.1, OU917592.1, OU917618.1, OU917620.1, OU917622.1, OU917623.1, OU917624.1, OU917625.1, OU917626.1, OU917627.1, OU917628.1, OU917629.1, OU917630.1, OU917631.1, OU917632.1, OU917633.1, OU917634.1, OU917635.1, OU917637.1, OU917638.1, OU917640.1, OU917641.1, OU917642.1, OU917643.1, OU917644.1, OU917645.1, OU917646.1, OU917647.1, OU917648.1, OU917649.1, OU917650.1, OU917651.1, OU917652.1, OU917653.1, OU917654.1, OU917656.1, OU917657.1, OU917659.1, OU917660.1, OU917661.1, OU917662.1, OU917663.1, OU917664.1, OU917665.1, OU917666.1, OU917667.1, OU917668.1, OU917669.1, OU917670.1, OU917671.1, OU917672.1, OU917673.1, OU917674.1, OU917675.1, OU917676.1, OU917677.1, OU917678.1, OU917679.1, OU917680.1, OU917681.1, OU917683.1, OU917684.1, OU917685.1, OU917686.1, OU917687.1, OU917688.1, OU917689.1, OU917690.1, OU917691.1, OU917692.1, OU917693.1, OU917694.1, OU917695.1, OU917696.1, OU917697.1, OU917698.1, OU917699.1, OU917700.1, OU917701.1, OU917702.1, OU917703.1, OU917704.1, OU917705.1, OU917706.1, OU917707.1, OU917708.1, OU917709.1, OU917723.1, OU917725.1, OU917726.1, OU917729.1, OU917732.1, OU917735.1, OU917748.1, OU917749.1, OU917760.1, OU917769.1, OU917777.1, OU917779.1, OU917788.1, OU917805.1, OU917808.1, OU917809.1, OU917815.1, OU917818.1, OU917823.1, OU917835.1, OU917836.1, OU917847.1, OU917852.1, OU917856.1, OU917859.1, OU917867.1, OU917878.1, OU917887.1, OU917900.1, OU917905.1, OU917908.1, OU917914.1, OU917934.1, OU917936.1, OU917940.1, OU917963.1, OU917974.1, OU917977.1, OU917979.1, OU918005.1, OU918006.1, OU918012.1, OU918015.1, OU918020.1, OU918024.1, OU918044.1, OU918053.1, OU918057.1, OU918070.1, OU918074.1, OU918080.1, OU918081.1, OU918093.1, OU918094.1, OU918098.1, OU918100.1, OU918104.1, OU918105.1, OU918122.1, OU918123.1, OU918125.1, OU918130.1, OU918135.1, OU918158.1, OU918168.1, OU918176.1, OU918185.1, OU918189.1, OU918198.1, OU918201.1, OU918203.1, OU918207.1, OU918212.1, OU918216.1, OU918217.1, OU918219.1, OU918225.1, OU918227.1, OU918229.1, OU918231.1, OU918234.1, OU918249.1, OU918251.1, OU918259.1, OU918261.1, OU918267.1, OU918275.1, OU918282.1, OU918287.1, OU918292.1, OU918296.1, OU918298.1, OU918299.1, OU918300.1, OU918301.1, OU918302.1, OU918304.1, OU918305.1, OU918306.1, OU918308.1, OU918309.1, OU918310.1, OU918311.1, OU918312.1, OU918313.1, OU918314.1, OU918315.1, OU918316.1, OU918317.1, OU918318.1, OU918319.1, OU918320.1, OU918321.1, OU918322.1, OU918323.1, OU918324.1, OU918325.1, OU918326.1, OU918327.1, OU918328.1, OU918329.1, OU918330.1, OU918331.1, OU918332.1, OU918333.1, OU918336.1, OU918338.1, OU918340.1, OU918347.1, OU918354.1, OU918355.1, OU918357.1, OU918358.1, OU918359.1, OU918360.1, OU918361.1, OU918363.1, OU918364.1, OU918367.1, OU918372.1, OU918382.1, OU918384.1, OU918387.1, OU918391.1, OU918392.1, OU918400.1, OU918401.1, OU918407.1, OU918411.1, OU918413.1, OU918416.1, OU918436.1, OU918437.1, OU918439.1, OU918458.1, OU918461.1, OU918476.1, OU918479.1, OU918486.1, OU918494.1, OU918495.1, OU918499.1, OU918510.1, OU918513.1, OU918522.1, OU918544.1, OU918547.1, OU918548.1, OU918556.1, OU918569.1, OU918570.1, OU918574.1, OU918576.1, OU918579.1, OU918580.1, OU918584.1, OU918585.1, OU918586.1, OU918587.1, OU918588.1, OU918589.1, OU918590.1, OU918591.1, OU918592.1, OU918593.1, OU918596.1, OU918597.1, OU918598.1, OU918600.1, OU918601.1, OU918603.1, OU918604.1, OU918605.1, OU918606.1, OU918607.1, OU918608.1, OU918611.1, OU918612.1, OU918613.1, OU918614.1, OU918617.1, OU918618.1, OU918619.1, OU918620.1, OU918621.1, OU918623.1, OU918624.1, OU918625.1, OU918626.1, OU918627.1, OU918628.1, OU918629.1, OU918630.1, OU918631.1, OU918633.1, OU918640.1, OU918641.1, OU918643.1, OU918644.1, OU918646.1, OU918648.1, OU918649.1, OU918650.1, OU918651.1, OU918652.1, OU918653.1, OU918655.1, OU918656.1, OU918657.1, OU918658.1, OU918660.1, OU918661.1, OU918662.1, OU918663.1, OU918664.1, OU918665.1, OU918666.1, OU918668.1, OU918669.1, OU918673.1, OU918674.1, OU918676.1, OU918677.1, OU918679.1, OU918680.1, OU918684.1, OU918686.1, OU918687.1, OU918689.1, OU918704.1, OU918714.1, OU918716.1, OU918734.1, OU918737.1, OU918741.1, OU918743.1, OU918787.1, OU918789.1, OU918790.1, OU918798.1, OU918801.1, OU918807.1, OU918824.1, OU918825.1, OU918832.1, OU918834.1, OU918838.1, OU918845.1, OU918849.1, OU918864.1, OU918868.1, OU918893.1, OU918897.1, OU918899.1, OU918900.1, OU918905.1, OU918909.1, OU918922.1, OU918923.1, OU918926.1, OU918929.1, OU918930.1, OU918932.1, OU918934.1, OU918943.1, OU918944.1, OU918945.1, OU918946.1, OU918947.1, OU918948.1, OU918949.1, OU918950.1, OU918951.1, OU918952.1, OU918953.1, OU918954.1, OU918955.1, OU918957.1, OU918958.1, OU918959.1, OU918960.1, OU918962.1, OU918965.1, OU918966.1, OU918967.1, OU918968.1, OU918969.1, OU918970.1, OU918971.1, OU918972.1, OU918973.1, OU918974.1, OU918975.1, OU918976.1, OU918977.1, OU918978.1, OU918979.1, OU918980.1, OU918981.1, OU918982.1, OU918983.1, OU918984.1, OU918985.1, OU918987.1, OU918988.1, OU918989.1, OU918990.1, OU918991.1, OU918992.1, OU918993.1, OU918995.1, OU918996.1, OU918998.1, OU918999.1, OU919000.1, OU919001.1, OU919003.1, OU919004.1, OU919005.1, OU919006.1, OU919007.1, OU919008.1, OU919009.1, OU919011.1, OU919012.1, OU919014.1, OU919016.1, OU919032.1, OU919033.1, OU919041.1, OU919042.1, OU919045.1, OU919050.1, OU919059.1, OU919060.1, OU919069.1, OU919078.1, OU919080.1, OU919082.1, OU919085.1, OU919087.1, OU919104.1, OU919105.1, OU919108.1, OU919111.1, OU919114.1, OU919115.1, OU919116.1, OU919117.1, OU919121.1, OU919123.1, OU919124.1, OU919125.1, OU919126.1, OU919127.1, OU919128.1, OU919129.1, OU919130.1, OU919131.1, OU919132.1, OU919133.1, OU919134.1, OU919135.1, OU919136.1, OU919137.1, OU919138.1, OU919139.1, OU919140.1, OU919141.1, OU919142.1, OU919143.1, OU919144.1, OU919145.1, OU919146.1, OU919147.1, OU919148.1, OU919149.1, OU919150.1, OU919151.1, OU919152.1, OU919153.1, OU919154.1, OU919155.1, OU919156.1, OU919157.1, OU919158.1, OU919159.1, OU919160.1, OU919161.1, OU919163.1, OU919165.1, OU919166.1, OU919167.1, OU919168.1, OU919169.1, OU919170.1, OU919171.1, OU919172.1, OU919173.1, OU919174.1, OU919175.1, OU919176.1, OU919177.1, OU919178.1, OU919179.1, OU919180.1, OU919181.1, OU919182.1, OU919183.1, OU919184.1, OU919185.1, OU919186.1, OU919187.1, OU919188.1, OU919189.1, OU919190.1, OU919191.1, OU919192.1, OU919193.1, OU919194.1, OU919195.1, OU919196.1, OU919197.1, OU919198.1, OU919199.1, OU919200.1, OU919201.1, OU919202.1, OU919203.1, OU919204.1, OU919205.1, OU919206.1, OU919207.1, OU919208.1, OU919209.1, OU919210.1, OU919211.1, OU919212.1, OU919213.1, OU919214.1, OU919216.1, OU919217.1, OU919218.1, OU919219.1, OU919220.1, OU919221.1, OU919231.1, OU919232.1, OU919234.1, OU919235.1, OU919236.1, OU919237.1, OU919238.1, OU919239.1, OU919240.1, OU919241.1, OU919242.1, OU919243.1, OU919244.1, OU919245.1, OU919246.1, OU919247.1, OU919248.1, OU919249.1, OU919250.1, OU919251.1, OU919254.1, OU919255.1, OU919256.1, OU919257.1, OU919258.1, OU919259.1, OU919260.1, OU919261.1, OU919262.1, OU919263.1, OU919264.1, OU919265.1, OU919266.1, OU919267.1, OU919268.1, OU919269.1, OU919270.1, OU919271.1, OU943366.1, OU943372.1, OU943375.1, OU943381.1, OU943384.1, OU943386.1, OU943389.1, OU943391.1, OU943392.1, OU943395.1, OU943398.1, OU943400.1, OU943405.1, OU943408.1, OU943410.1, OU943412.1, OU943416.1, OU943418.1, OU943421.1, OU943422.1, OU943436.1, OU943448.1, OU943453.1, OU943455.1, OU943456.1, OU943542.1, OU943645.1, OU943646.1, OU943647.1, OU943648.1, OU943649.1, OU943650.1, OU943652.1, OU943653.1, OU943654.1, OU943657.1, OU943658.1, OU943728.1, OU943731.1, OU943732.1, OU943733.1, OU943734.1, OU943735.1, OU943736.1, OU943737.1, OU943738.1, OU943739.1, OU943742.1, OU943744.1, OU943746.1, OU943750.1, OU943751.1, OU943753.1, OU943758.1, OU943759.1, OU943783.1, OU943790.1, OU943791.1, OU943799.1, OU943800.1, OU943807.1, OU943808.1, OU943814.1, OU943827.1, OU943829.1, OU943830.1, OU943838.1, OU943844.1, OU943845.1, OU943857.1, OU943885.1, OU943890.1, OU943895.1, OU943896.1, OU943919.1, OU943926.1, OU943955.1, OU943956.1, OU943962.1, OU943966.1, OU943976.1, OU943977.1, OU943978.1, OU944024.1, OU944029.1, OU944032.1, OU944042.1, OU944051.1, OU944066.1, OU944083.1, OU944086.1, OU944087.1, OU944089.1, OU944090.1, OU944091.1, OU944092.1, OU944093.1, OU944094.1, OU944095.1, OU944132.1, OU944158.1, OU944159.1, OU944162.1, OU944163.1, OU944165.1, OU944166.1, OU944196.1, OU944200.1, OU944201.1, OU944202.1, OU944208.1, OU944209.1, OU944210.1, OU944211.1, OU944215.1, OU944221.1, OU944222.1, OU944223.1, OU944224.1, OU944226.1, OU944229.1, OU944230.1, OU944231.1, OU944232.1, OU944233.1, OU944234.1, OU944235.1, OU944236.1, OU944239.1, OU944241.1, OU944245.1, OU944246.1, OU944247.1, OU944248.1, OU944249.1, OU944253.1, OU944254.1, OU944255.1, OU944256.1, OU944257.1, OU944258.1, OU944259.1, OU944264.1, OU944266.1, OU944284.1, OU944288.1, OU944289.1, OU944290.1, OU944291.1, OU944292.1, OU944293.1, OU944294.1, OU944295.1, OU944297.1, OU944299.1, OU944300.1, OU944339.1, OU944340.1, OU944342.1, OU944344.1, OU944345.1, OU944346.1, OU944347.1, OU944348.1, OU944350.1, OU944351.1, OU944352.1, OU944353.1, OU944354.1, OU944355.1, OU944356.1, OU944357.1, OU944358.1, OU944359.1, OU944360.1, OU944361.1, OU944362.1, OU944363.1, OU944364.1, OU944365.1, OU944366.1, OU944367.1, OU944368.1, OU944370.1, OU944371.1, OU944372.1, OU944373.1, OU944374.1, OU944375.1, OU944376.1, OU944379.1, OU944383.1, OU944384.1, OU944385.1, OU944388.1, OU944389.1, OU944392.1, OU944394.1, OU944395.1, OU944406.1, OU944418.1, OU944420.1, OU944421.1, OU944422.1, OU944423.1, OU944424.1, OU944425.1, OU944426.1, OU944427.1, OU944429.1, OU944430.1, OU944431.1, OU944434.1, OU944445.1, OU944447.1, OU944450.1, OU944452.1, OU944453.1, OU944455.1, OU944456.1, OU944457.1, OU944458.1, OU944460.1, OU944477.1, OU944478.1, OU944479.1, OU944480.1, OU944481.1, OU944483.1, OU944484.1, OU944485.1, OU944486.1, OU944487.1, OU944490.1, OU944491.1, OU944492.1, OU944493.1, OU944495.1, OU944496.1, OU944498.1, OU944499.1, OU944500.1, OU944502.1, OU944503.1, OU944507.1, OU944508.1, OU944509.1, OU944510.1, OU944511.1, OU944529.1, OU944537.1, OU944546.1, OU944549.1, OU944550.1, OU944565.1, OU944566.1, OU944567.1, OU944569.1, OU944570.1, OU944571.1, OU944573.1, OU944574.1, OU944575.1, OU944584.1, OU944589.1, OU944595.1, OU944601.1, OU944606.1, OU944621.1, OU944632.1, OU944633.1, OU944634.1, OU944635.1, OU944642.1, OU944643.1, OU944644.1, OU944646.1, OU944647.1, OU944664.1, OU944665.1, OU944666.1, OU944667.1, OU944672.1, OU944683.1, OU944691.1, OU944693.1, OU944694.1, OU944695.1, OU944696.1, OU944702.1, OU944704.1, OU944706.1, OU944710.1, OU944714.1, OU944717.1, OU944719.1, OU944720.1, OU944723.1, OU944728.1, OU944729.1, OU944739.1, OU944742.1, OU944743.1, OU944747.1, OU944748.1, OU944753.1, OU944755.1, OU944758.1, OU944762.1, OU944763.1, OU944765.1, OU944768.1, OU944776.1, OU944785.1, OU944787.1, OU944788.1, OU944789.1, OU944790.1, OU944791.1, OU944792.1, OU944795.1, OU944796.1, OU944800.1, OU944805.1, OU944808.1, OU944810.1, OU944812.1, OU944813.1, OU944814.1, OU944818.1, OU944820.1, OU944821.1, OU944824.1, OU944825.1, OU944826.1, OU944827.1, OU944828.1, OU944829.1, OU944830.1, OU944831.1, OU944832.1, OU944835.1, OU944836.1, OU944838.1, OU944839.1, OU944841.1, OU944842.1, OU944844.1, OU944856.1, OU944857.1, OU944858.1, OU944860.1, OU944863.1, OU944864.1, OU944865.1, OU944871.1, OU944873.1, OU944877.1, OU944878.1, OU944880.1, OU944885.1, OU944891.1, OU944894.1, OU944895.1, OU944904.1, OU944907.1, OU944908.1, OU944915.1, OU944916.1, OU944918.1, OU944919.1, OU944920.1, OU944922.1, OU944923.1, OU944926.1, OU944930.1, OU944935.1, OU944936.1, OU944938.1, OU944939.1, OU944948.1, OU944951.1, OU944952.1, OU944953.1, OU944954.1, OU944955.1, OU944963.1, OU944965.1, OU944971.1, OU944972.1, OU944974.1, OU944975.1, OU944976.1, OU944981.1, OU944982.1, OU944983.1, OU944984.1, OU944987.1, OU944988.1, OU944993.1, OU944996.1, OU945000.1, OU945002.1, OU945003.1, OU945008.1, OU945009.1, OU945010.1, OU945011.1, OU945014.1, OU945017.1, OU945020.1, OU945021.1, OU945023.1, OU945028.1, OU945029.1, OU945030.1, OU945031.1, OU945043.1, OU945045.1, OU945046.1, OU945047.1, OU945048.1, OU945050.1, OU945053.1, OU945054.1, OU945056.1, OU945058.1, OU945068.1, OU945079.1, OU945080.1, OU945081.1, OU945086.1, OU945088.1, OU945090.1, OU945105.1, OU945107.1, OU945108.1, OU945109.1, OU945110.1, OU945115.1, OU945116.1, OU945117.1, OU945118.1, OU945120.1, OU945140.1, OU945143.1, OU945144.1, OU945145.1, OU945146.1, OU945147.1, OU945150.1, OU945155.1, OU945179.1, OU945197.1, OU945207.1, OU945215.1, OU945219.1, OU945220.1, OU945224.1, OU945225.1, OU945240.1, OU945249.1, OU945250.1, OU945253.1, OU945258.1, OU945271.1, OU945327.1, OU945333.1, OU945340.1, OU945352.1, OU945353.1, OU945354.1, OU945355.1, OU945356.1, OU945357.1, OU945359.1, OU945360.1, OU945361.1, OU945365.1, OU945367.1, OU945375.1, OU945376.1, OU945379.1, OU945380.1, OU945381.1, OU945383.1, OU945396.1, OU945401.1, OU945408.1, OU945412.1, OU945415.1, OU945422.1, OU945426.1, OU945429.1, OU945437.1, OU945438.1, OU945456.1, OU945458.1, OU945461.1, OU945473.1, OU945482.1, OU945484.1, OU945507.1, OU945517.1, OU945526.1, OU945551.1, OU945552.1, OU945556.1, OU945560.1, OU945577.1, OU945589.1, OU945590.1, OU945599.1, OU945601.1, OU945604.1, OU945605.1, OU945607.1, OU945612.1, OU945613.1, OU945618.1, OU945620.1, OU945623.1, OU945628.1, OU945631.1, OU945635.1, OU945636.1, OU945642.1, OU945651.1, OU945653.1, OU945665.1, OU945712.1, OU945746.1, OU945751.1, OU945755.1, OU945756.1, OU945757.1, OU945758.1, OU945759.1, OU945769.1, OU945771.1, OU945814.1, OU945817.1, OU945819.1, OU945821.1, OU945822.1, OU945826.1, OU945853.1, OU945854.1, OU945861.1, OU945868.1, OU945869.1, OU945870.1, OU945871.1, OU945874.1, OU945909.1, OU945910.1, OU945915.1, OU945916.1, OU945922.1, OU945932.1, OU945933.1, OU945934.1, OU945935.1, OU945936.1, OU945937.1, OU945938.1, OU945940.1, OU945941.1, OU945942.1, OU945943.1, OU945944.1, OU945945.1, OU945957.1, OU945973.1, OU945978.1, OU946012.1, OU946013.1, OU946018.1, OU946021.1, OU946022.1, OU946024.1, OU946025.1, OU946026.1, OU946027.1, OU946032.1, OU946033.1, OU946034.1, OU946035.1, OU946052.1, OU946054.1, OU946055.1, OU946056.1, OU946058.1, OU946059.1, OU946060.1, OU946061.1, OU946063.1, OU946065.1, OU946072.1, OU946088.1, OU946089.1, OU946103.1, OU946104.1, OU946105.1, OU946106.1, OU946107.1, OU946108.1, OU946132.1, OU946137.1, OU946152.1, OU946163.1, OU946165.1, OU946167.1, OU946170.1, OU946213.1, OU946216.1, OU946218.1, OU946219.1, OU946224.1, OU946227.1, OU946228.1, OU946229.1, OU946230.1, OU946231.1, OU946233.1, OU946234.1, OU946235.1, OU946236.1, OU946238.1, OU946239.1, OU946269.1, OU946271.1, OU946276.1, OU946277.1, OU946280.1, OU946281.1, OU946283.1, OU946288.1, OU946293.1, OU946298.1, OU946299.1, OU946301.1, OU946318.1, OU946319.1, OU946340.1, OU946345.1, OU946347.1, OU946352.1, OU946357.1, OU946360.1, OU946364.1, OU946370.1, OU946376.1, OU946378.1, OU946381.1, OU946382.1, OU946383.1, OU946384.1, OU946391.1, OU946395.1, OU946396.1, OU946397.1, OU946402.1, OU946415.1, OU946416.1, OU946426.1, OU946430.1, OU946432.1, OU946435.1, OU946437.1, OU946440.1, OU946441.1, OU946448.1, OU946450.1, OU946472.1, OU946485.1, OU946487.1, OU946488.1, OU946489.1, OU946490.1, OU946492.1, OU946500.1, OU946501.1, OU946504.1, OU946521.1, OU946526.1, OU946528.1, OU946532.1, OU946534.1, OU946535.1, OU946544.1, OU946554.1, OU946564.1, OU946567.1, OU946570.1, OU946574.1, OU946581.1, OU946584.1, OU946592.1, OU946598.1, OU946655.1, OU946673.1, OU946675.1, OU946692.1, OU946693.1, OU946697.1, OU946701.1, OU946712.1, OU946714.1, OU946719.1, OU946723.1, OU946726.1, OU946730.1, OU946734.1, OU946736.1, OU946749.1, OU946752.1, OU946753.1, OU946755.1, OU946757.1, OU946763.1, OU946766.1, OU946774.1, OU946777.1, OU946778.1, OU946779.1, OU946782.1, OU946783.1, OU946785.1, OU946795.1, OU946796.1, OU946799.1, OU946800.1, OU946801.1, OU946802.1, OU946803.1, OU946804.1, OU946805.1, OU946806.1, OU946807.1, OU946808.1, OU946809.1, OU946810.1, OU946811.1, OU946812.1, OU946813.1, OU946814.1, OU946815.1, OU946816.1, OU946817.1, OU946819.1, OU946820.1, OU946821.1, OU946822.1, OU946823.1, OU946825.1, OU946826.1, OU946829.1, OU946866.1, OU946868.1, OU946869.1, OU946870.1, OU946871.1, OU946872.1, OU946874.1, OU946875.1, OU946876.1, OU946878.1, OU946884.1, OU946885.1, OU946886.1, OU946887.1, OU946888.1, OU946889.1, OU946891.1, OU946893.1, OU946894.1, OU946895.1, OU946896.1, OU946912.1, OU946913.1, OU946918.1, OU946919.1, OU946922.1, OU946929.1, OU946988.1, OU946995.1, OU947008.1, OU947009.1, OU947012.1, OU947013.1, OU947014.1, OU947015.1, OU947017.1, OU947019.1, OU947020.1, OU947021.1, OU947022.1, OU947024.1, OU947025.1, OU947026.1, OU947028.1, OU947030.1, OU947045.1, OU947046.1, OU947047.1, OU947048.1, OU947051.1, OU947052.1, OU947054.1, OU947057.1, OU947058.1, OU947065.1, OU947066.1, OU947068.1, OU947070.1, OU947071.1, OU947072.1, OU947073.1, OU947100.1, OU947101.1, OU947102.1, OU947108.1, OU947110.1, OU947114.1, OU947120.1, OU947121.1, OU947132.1, OU947159.1, OU947160.1, OU947169.1, OU947170.1, OU947171.1, OU947172.1, OU947173.1, OU947174.1, OU947177.1, OU947178.1, OU947179.1, OU947186.1, OU947187.1, OU947189.1, OU947190.1, OU947194.1, OU947199.1, OU947202.1, OU947204.1, OU947208.1, OU947219.1, OU947251.1, OU947284.1, OU947287.1, OU947289.1, OU947290.1, OU947291.1, OU947301.1, OU947302.1, OU947307.1, OU947332.1, OU947334.1, OU947335.1, OU947340.1, OU947341.1, OU947352.1, OU947354.1, OU947358.1, OU947359.1, OU947366.1, OU947369.1, OU947371.1, OU947373.1, OU947375.1, OU947378.1, OU947380.1, OU947383.1, OU947384.1, OU947385.1, OU947386.1, OU947387.1, OU947389.1, OU947396.1, OU947399.1, OU947403.1, OU947405.1, OU947406.1, OU947408.1, OU947409.1, OU947413.1, OU947414.1, OU947415.1, OU947416.1, OU947417.1, OU947420.1, OU947421.1, OU947422.1, OU947423.1, OU947425.1, OU947426.1, OU947427.1, OU947428.1, OU947431.1, OU947432.1, OU947433.1, OU947453.1, OU947472.1, OU947506.1, OU947526.1, OU947605.1, OU947610.1, OU947613.1, OU947614.1, OU947616.1, OU947621.1, OU947623.1, OU947624.1, OU947625.1, OU947627.1, OU947629.1, OU947634.1, OU947635.1, OU947637.1, OU947639.1, OU947640.1, OU947641.1, OU947642.1, OU947643.1, OU947644.1, OU947645.1, OU947646.1, OU947647.1, OU947648.1, OU947649.1, OU947651.1, OU947652.1, OU947653.1, OU947655.1, OU947658.1, OU947659.1, OU947661.1, OU947663.1, OU947664.1, OU947667.1, OU947671.1, OU947673.1, OU947676.1, OU947678.1, OU947706.1, OU947714.1, OU947715.1, OU947716.1, OU947717.1, OU947718.1, OU947720.1, OU947721.1, OU947722.1, OU947723.1, OU947725.1, OU947726.1, OU947732.1, OU947735.1, OU947736.1, OU947737.1, OU947738.1, OU947740.1, OU947741.1, OU947742.1, OU947743.1, OU947745.1, OU947746.1, OU947747.1, OU947748.1, OU947751.1, OU947752.1, OU947754.1, OU947755.1, OU947756.1, OU947759.1, OU947780.1, OU947783.1, OU947785.1, OU947787.1, OU947789.1, OU947793.1, OU947800.1, OU947811.1, OU947833.1, OU947840.1, OU947841.1, OU947842.1, OU947843.1, OU947844.1, OU947846.1, OU947847.1, OU947848.1, OU947849.1, OU947850.1, OU947852.1, OU947853.1, OU947861.1, OU947862.1, OU947863.1, OU947864.1, OU947865.1, OU947866.1, OU947867.1, OU947868.1, OU947869.1, OU947870.1, OU947871.1, OU947872.1, OU947873.1, OU947875.1, OU947877.1, OU947878.1, OU947881.1, OU947882.1, OU947884.1, OU947886.1, OU947888.1, OU947889.1, OU947891.1, OU947892.1, OU947893.1, OU947894.1, OU947895.1, OU947897.1, OU947900.1, OU947903.1, OU947909.1, OU947918.1, OU947928.1, OU947931.1, OU947937.1, OU947939.1, OU947940.1, OU947941.1, OU947947.1, OU947948.1, OU947949.1, OU947950.1, OU947951.1, OU947952.1, OU947953.1, OU947954.1, OU947958.1, OU947959.1, OU947966.1, OU947976.1, OU947988.1, OU948266.1, OU948268.1, OU948271.1, OU948310.1, OU948349.1, OU948351.1, OU948362.1, OU948423.1, OU948458.1, OU948459.1, OU948460.1, OU948461.1, OU948462.1, OU948463.1, OU948495.1, OU948628.1, OU948629.1, OU948631.1, OU948634.1, OU948635.1, OU948636.1, OU948637.1, OU948644.1, OU948645.1, OU948646.1, OU948700.1, OU948707.1, OU948918.1, OU948926.1, OU948968.1, OU948972.1, OU948973.1, OU948975.1, OU948978.1, OU948979.1, OU948980.1, OU948981.1, OU948982.1, OU948983.1, OU948986.1, OU948987.1, OU948988.1, OU949093.1, OU949113.1, OU949123.1, OU949126.1, OU949204.1, OU949205.1, OU949207.1, OU949208.1, OU949210.1, OU949212.1, OU949214.1, OU949216.1, OU949217.1, OU949218.1, OU949219.1, OU949223.1, OU949224.1, OU949227.1, OU949228.1, OU949230.1, OU949236.1, OU949239.1, OU949247.1, OU949254.1, OU949256.1, OU949258.1, OU949270.1, OU949281.1, OU949284.1, OU949298.1, OU949299.1, OU949300.1, OU949301.1, OU949303.1, OU949307.1, OU949308.1, OU949325.1, OU949326.1, OU949327.1, OU949331.1, OU949347.1, OU949351.1, OU949352.1, OU949353.1, OU949354.1, OU949357.1, OU949361.1, OU949362.1, OU949366.1, OU949368.1, OU949369.1, OU949370.1, OU949372.1, OU949374.1, OU949377.1, OU949380.1, OU949391.1, OU949399.1, OU949403.1, OU949411.1, OU949412.1, OU949414.1, OU949428.1, OU949430.1, OU949449.1, OU949452.1, OU949453.1, OU949454.1, OU949455.1, OU949457.1, OU949467.1, OU949470.1, OU949523.1, OU949524.1, OU949527.1, OU949528.1, OU949529.1, OU949530.1, OU949533.1, OU949536.1, OU949544.1, OU949548.1, OU949555.1, OU949556.1, OU949561.1, OU949567.1, OU949568.1, OU949569.1, OU949570.1, OU949572.1, OU949574.1, OU949575.1, OU949578.1, OU949584.1, OU949589.1, OU949590.1, OU949591.1, OU949592.1, OU949593.1, OU949594.1, OU949595.1, OU949596.1, OU949597.1, OU949600.1, OU949601.1, OU949603.1, OU949666.1, OU949668.1, OU949670.1, OU949671.1, OU949674.1, OU949675.1, OU949677.1, OU949679.1, OU949680.1, OU949681.1, OU949682.1, OU949683.1, OU949684.1, OU949685.1, OU949686.1, OU949687.1, OU949688.1, OU949689.1, OU949690.1, OU949692.1, OU949693.1, OU949694.1, OU949698.1, OU949699.1, OU949700.1, OU949701.1, OU949702.1, OU949703.1, OU949704.1, OU949705.1, OU949707.1, OU949708.1, OU949709.1, OU949758.1, OU949759.1, OU949760.1, OU949771.1, OU949772.1, OU949773.1, OU949775.1, OU949776.1, OU949777.1, OU949778.1, OU949779.1, OU949780.1, OU949781.1, OU949782.1, OU949783.1, OU949784.1, OU949785.1, OU949786.1, OU949787.1, OU949788.1, OU949792.1, OU949796.1, OU949797.1, OU949798.1, OU949799.1, OU949800.1, OU949801.1, OU949804.1, OU949808.1, OU949811.1, OU949812.1, OU949817.1, OU949818.1, OU949819.1, OU949823.1, OU949824.1, OU949825.1, OU949826.1, OU949827.1, OU949828.1, OU949829.1, OU949831.1, OU949832.1, OU949833.1, OU949835.1, OU949836.1, OU949837.1, OU949839.1, OU949841.1, OU949842.1, OU949859.1, OU949861.1, OU949876.1, OU949877.1, OU949879.1, OU949880.1, OU949881.1, OU949882.1, OU949886.1, OU949887.1, OU949888.1, OU949889.1, OU949893.1, OU949894.1, OU949895.1, OU949899.1, OU949900.1, OU949906.1, OU949912.1, OU949913.1, OU949914.1, OU949915.1, OU949916.1, OU949917.1, OU949918.1, OU949921.1, OU949924.1, OU949925.1, OU949927.1, OU949928.1, OU949936.1, OU949938.1, OU949949.1, OU949950.1, OU949951.1, OU949952.1, OU949956.1, OU949957.1, OU949962.1, OU949965.1, OU949966.1, OU949967.1, OU949968.1, OU949976.1, OU949980.1, OU949981.1, OU949983.1, OU950016.1, OU950066.1, OU950071.1, OU950081.1, OU950083.1, OU950086.1, OU950094.1, OU950103.1, OU950106.1, OU950138.1, OU950151.1, OU950197.1, OU950199.1, OU950245.1, OU950249.1, OU950255.1, OU950261.1, OU950419.1, OU950438.1, OU950462.1, OU950466.1, OU950475.1, OU950479.1, OU950489.1, OU950523.1, OU950526.1, OU950546.1, OU950824.1, OU950862.1, OU950864.1, OU950869.1, OU950885.1, OU950886.1, OU950888.1, OU950891.1, OU950892.1, OU950902.1, OU950911.1, OU950921.1, OU951059.1, OU951060.1, OU951062.1, OU951065.1, OU951066.1, OU951067.1, OU951068.1, OU951070.1, OU951071.1, OU951073.1, OU951075.1, OU951076.1, OU951077.1, OU951078.1, OU951080.1, OU951081.1, OU951083.1, OU951084.1, OU951086.1, OU951088.1, OU951090.1, OU951091.1, OU951093.1, OU951094.1, OU951097.1, OU951098.1, OU951099.1, OU951101.1, OU951102.1, OU951105.1, OU951106.1, OU951108.1, OU951109.1, OU951110.1, OU951112.1, OU951114.1, OU951115.1, OU951117.1, OU951119.1, OU951120.1, OU951121.1, OU951122.1, OU951123.1, OU951125.1, OU951126.1, OU951127.1, OU951128.1, OU951129.1, OU951131.1, OU951132.1, OU951133.1, OU951134.1, OU951141.1, OU951142.1, OU951145.1, OU951146.1, OU951147.1, OU951148.1, OU951149.1, OU951154.1, OU951157.1, OU951158.1, OU951159.1, OU951160.1, OU951161.1, OU951163.1, OU951164.1, OU951165.1, OU951167.1, OU951168.1, OU951169.1, OU951170.1, OU951171.1, OU951172.1, OU951173.1, OU951175.1, OU951176.1, OU951178.1, OU951181.1, OU951183.1, OU951185.1, OU951186.1, OU951194.1, OU951195.1, OU951200.1, OU951201.1, OU951203.1, OU951204.1, OU951205.1, OU951206.1, OU951207.1, OU951208.1, OU951209.1, OU951210.1, OU951211.1, OU951212.1, OU951213.1, OU951214.1, OU951217.1, OU951221.1, OU951226.1, OU951230.1, OU951231.1, OU951232.1, OU951233.1, OU951237.1, OU951239.1, OU951240.1, OU951241.1, OU951245.1, OU951248.1, OU951249.1, OU951252.1, OU951253.1, OU951254.1, OU951258.1, OU951259.1, OU951262.1, OU951263.1, OU951265.1, OU951266.1, OU951268.1, OU951269.1, OU951270.1, OU951271.1, OU951272.1, OU951273.1, OU951274.1, OU951275.1, OU951276.1, OU951277.1, OU951278.1, OU951279.1, OU951280.1, OU951281.1, OU951282.1, OU951283.1, OU951284.1, OU951286.1, OU951287.1, OU951288.1, OU951289.1, OU951290.1, OU951292.1, OU951293.1, OU951294.1, OU951295.1, OU951296.1, OU951297.1, OU951298.1, OU951299.1, OU951300.1, OU951301.1, OU951303.1, OU951304.1, OU951305.1, OU951307.1, OU951308.1, OU951310.1, OU951313.1, OU951320.1, OU951324.1, OU951326.1, OU951328.1, OU951331.1, OU951332.1, OU951334.1, OU951335.1, OU951336.1, OU951338.1, OU951341.1, OU951342.1, OU951346.1, OU951350.1, OU951351.1, OU951358.1, OU951360.1, OU951377.1, OU951379.1, OU951382.1, OU951386.1, OU951387.1, OU951392.1, OU951393.1, OU951394.1, OU951395.1, OU951396.1, OU951397.1, OU951401.1, OU951402.1, OU951405.1, OU951406.1, OU951407.1, OU951409.1, OU951411.1, OU951412.1, OU951413.1, OU951414.1, OU951415.1, OU951417.1, OU951419.1, OU951420.1, OU951422.1, OU951423.1, OU951425.1, OU951426.1, OU951427.1, OU951428.1, OU951429.1, OU951431.1, OU951433.1, OU951435.1, OU951436.1, OU951437.1, OU951439.1, OU951440.1, OU951442.1, OU951444.1, OU951446.1, OU951451.1, OU951452.1, OU951455.1, OU951456.1, OU951457.1, OU951458.1, OU951459.1, OU951461.1, OU951468.1, OU951470.1, OU951472.1, OU951473.1, OU951474.1, OU951475.1, OU951477.1, OU951478.1, OU951480.1, OU951549.1, OU951551.1, OU951553.1, OU951554.1, OU951569.1, OU951570.1, OU951571.1, OU951573.1, OU951574.1, OU951575.1, OU951576.1, OU951579.1, OU951580.1, OU951581.1, OU951582.1, OU951584.1, OU951587.1, OU951588.1, OU951589.1, OU951590.1, OU951591.1, OU951592.1, OU951593.1, OU951594.1, OU951595.1, OU951596.1, OU951597.1, OU951598.1, OU951599.1, OU951601.1, OU951602.1, OU951603.1, OU951604.1, OU951605.1, OU951606.1, OU951607.1, OU951608.1, OU951609.1, OU951610.1, OU951611.1, OU951612.1, OU951613.1, OU951614.1, OU951615.1, OU951616.1, OU951617.1, OU951618.1, OU951620.1, OU951621.1, OU951622.1, OU951624.1, OU951629.1, OU951630.1, OU951631.1, OU951632.1, OU951633.1, OU951634.1, OU951635.1, OU951636.1, OU951637.1, OU951638.1, OU951639.1, OU951640.1, OU951642.1, OU951643.1, OU951644.1, OU951646.1, OU951647.1, OU951649.1, OU951650.1, OU951651.1, OU951652.1, OU951653.1, OU951654.1, OU951655.1, OU951656.1, OU951657.1, OU951658.1, OU951659.1, OU951660.1, OU951661.1, OU951662.1, OU951664.1, OU951665.1, OU951666.1, OU951667.1, OU951668.1, OU951669.1, OU951670.1, OU951671.1, OU951672.1, OU951673.1, OU951675.1, OU951676.1, OU951677.1, OU951678.1, OU951679.1, OU951680.1, OU951681.1, OU951682.1, OU951683.1, OU951684.1, OU951685.1, OU951686.1, OU951688.1, OU951689.1, OU951690.1, OU951691.1, OU951693.1, OU951696.1, OU951697.1, OU951698.1, OU951699.1, OU951700.1, OU951701.1, OU951702.1, OU951703.1, OU951704.1, OU951706.1, OU951707.1, OU951708.1, OU951709.1, OU951710.1, OU951711.1, OU951712.1, OU951725.1, OU951726.1, OU951749.1, OU951761.1, OU951772.1, OU951773.1, OU951775.1, OU951776.1, OU951778.1, OU951779.1, OU951783.1, OU951788.1, OU951802.1, OU951803.1, OU951806.1, OU951807.1, OU951808.1, OU951809.1, OU951810.1, OU951811.1, OU951812.1, OU951813.1, OU951814.1, OU951815.1, OU951816.1, OU951817.1, OU951818.1, OU951821.1, OU951822.1, OU951824.1, OU951830.1, OU951831.1, OU951833.1, OU951834.1, OU951837.1, OU951839.1, OU951843.1, OU951844.1, OU951845.1, OU951847.1, OU951855.1, OU951859.1, OU951861.1, OU951862.1, OU951863.1, OU951864.1, OU951865.1, OU951884.1, OU951906.1, OU951907.1, OU951909.1, OU951910.1, OU951911.1, OU951912.1, OU951913.1, OU951914.1, OU951915.1, OU951916.1, OU951917.1, OU951918.1, OU951919.1, OU951921.1, OU951922.1, OU951923.1, OU951924.1, OU951925.1, OU951926.1, OU951927.1, OU951928.1, OU951933.1, OU951935.1, OU951936.1, OU951964.1, OU951966.1, OU951967.1, OU951968.1, OU951969.1, OU951970.1, OU951971.1, OU951972.1, OU951973.1, OU951974.1, OU951975.1, OU951976.1, OU951977.1, OU951978.1, OU951980.1, OU951981.1, OU951997.1, OU951998.1, OU951999.1, OU952000.1, OU952001.1, OU952002.1, OU952003.1, OU952004.1, OU952005.1, OU952006.1, OU952007.1, OU952008.1, OU952009.1, OU952010.1, OU952013.1, OU952015.1, OU952018.1, OU952019.1, OU952021.1, OU952022.1, OU952023.1, OU952024.1, OU952025.1, OU952026.1, OU952027.1, OU952029.1, OU952031.1, OU952033.1, OU952035.1, OU952036.1, OU952039.1, OU952040.1, OU952041.1, OU952042.1, OU952043.1, OU952044.1, OU952045.1, OU952046.1, OU952047.1, OU952048.1, OU952049.1, OU952051.1, OU952052.1, OU952054.1, OU952076.1, OU952086.1, OU952087.1, OU952090.1, OU952093.1, OU952097.1, OU952100.1, OU952101.1, OU952102.1, OU952108.1, OU952114.1, OU952119.1, OU952121.1, OU952126.1, OU952130.1, OU952137.1, OU952138.1, OU952140.1, OU952143.1, OU952157.1, OU952166.1, OU952184.1, OU952186.1, OU952193.1, OU952196.1, OU952197.1, OU952199.1, OU952204.1, OU952206.1, OU952207.1, OU952245.1, OU952280.1, OU952297.1, OU952337.1, OU952342.1, OU952346.1, OU952353.1, OU952354.1, OU952355.1, OU952358.1, OU952367.1, OU952392.1, OU952399.1, OU952404.1, OU952407.1, OU952411.1, OU952413.1, OU952416.1, OU952418.1, OU952434.1, OU952435.1, OU952480.1, OU952497.1, OU952499.1, OU952501.1, OU952506.1, OU952642.1, OU952648.1, OU952651.1, OU952698.1, OU952700.1, OU952708.1, OU952711.1, OU952712.1, OU952713.1, OU952725.1, OU952763.1, OU952796.1, OU952837.1, OU952951.1, OU952998.1, OU953002.1, OU953003.1, OU953004.1, OU953006.1, OU953008.1, OU953009.1, OU953010.1, OU953011.1, OU953012.1, OU953013.1, OU953016.1, OU953017.1, OU953027.1, OU953028.1, OU953032.1, OU953046.1, OU953047.1, OU953049.1, OU953050.1, OU953051.1, OU953052.1, OU953055.1, OU953058.1, OU953059.1, OU953060.1, OU953064.1, OU953065.1, OU953070.1, OU953071.1, OU953072.1, OU953115.1, OU953164.1, OU953202.1, OU953205.1, OU953210.1, OU953213.1, OU953216.1, OU953279.1, OU953282.1, OU955071.1, OU955079.1, OU955080.1, OU955081.1, OU955082.1, OU955084.1, OU955085.1, OU955087.1, OU955088.1, OU955090.1, OU955092.1, OU955094.1, OU955095.1, OU955096.1, OU955097.1, OU955099.1, OU955102.1, OU955105.1, OU955106.1, OU955108.1, OU955110.1, OU955111.1, OU955114.1, OU955116.1, OU955119.1, OU955120.1, OU955123.1, OU955126.1, OU955129.1, OU955130.1, OU955132.1, OU955134.1, OU955136.1, OU955137.1, OU955140.1, OU955141.1, OU955142.1, OU955145.1, OU955149.1, OU955150.1, OU955151.1, OU955153.1, OU955156.1, OU955157.1, OU955159.1, OU955160.1, OU955165.1, OU955166.1, OU955169.1, OU955172.1, OU955174.1, OU955177.1, OU955197.1, OU955222.1, OU955234.1, OU955236.1, OU955237.1, OU955242.1, OU955243.1, OU955255.1, OU955285.1, OU955286.1, OU955288.1, OU955289.1, OU955290.1, OU955291.1, OU955292.1, OU955294.1, OU955295.1, OU955296.1, OU955297.1, OU955298.1, OU955299.1, OU955300.1, OU955301.1, OU955302.1, OU955303.1, OU955306.1, OU955309.1, OU955310.1, OU955313.1, OU955316.1, OU955321.1, OU955322.1, OU955323.1, OU955324.1, OU955325.1, OU955326.1, OU955327.1, OU955328.1, OU955330.1, OU955333.1, OU955334.1, OU955336.1, OU955337.1, OU955338.1, OU955339.1, OU955340.1, OU955341.1, OU955342.1, OU955343.1, OU955344.1, OU955345.1, OU955346.1, OU955348.1, OU955349.1, OU955350.1, OU955351.1, OU955352.1, OU955353.1, OU955354.1, OU955355.1, OU955356.1, OU955357.1, OU955358.1, OU955359.1, OU955360.1, OU955361.1, OU955362.1, OU955363.1, OU955367.1, OU955368.1, OU955369.1, OU955370.1, OU955371.1, OU955372.1, OU955373.1, OU955374.1, OU955375.1, OU955376.1, OU955377.1, OU955378.1, OU955379.1, OU955380.1, OU955381.1, OU955382.1, OU955385.1, OU955387.1, OU955388.1, OU955391.1, OU955393.1, OU955395.1, OU955397.1, OU955398.1, OU955399.1, OU955404.1, OU955409.1, OU955422.1, OU955424.1, OU955425.1, OU955426.1, OU955427.1, OU955428.1, OU955429.1, OU955430.1, OU955431.1, OU955432.1, OU955433.1, OU955434.1, OU955435.1, OU955436.1, OU955437.1, OU955438.1, OU955439.1, OU955440.1, OU955441.1, OU955442.1, OU955443.1, OU955444.1, OU955445.1, OU955446.1, OU955448.1, OU955449.1, OU955450.1, OU955451.1, OU955452.1, OU955453.1, OU955454.1, OU955455.1, OU955456.1, OU955457.1, OU955458.1, OU955459.1, OU955460.1, OU955461.1, OU955462.1, OU955463.1, OU955464.1, OU955465.1, OU955466.1, OU955467.1, OU955469.1, OU955470.1, OU955471.1, OU955472.1, OU955473.1, OU955474.1, OU955475.1, OU955476.1, OU955478.1, OU955479.1, OU955480.1, OU955481.1, OU955482.1, OU955483.1, OU955484.1, OU955487.1, OU955488.1, OU955491.1, OU955492.1, OU955493.1, OU955497.1, OU955498.1, OU955499.1, OU955500.1, OU955502.1, OU955504.1, OU955508.1, OU955510.1, OU955512.1, OU955513.1, OU955514.1, OU955515.1, OU955517.1, OU955518.1, OU955519.1, OU955520.1, OU955521.1, OU955522.1, OU955524.1, OU955525.1, OU955526.1, OU955527.1, OU955528.1, OU955530.1, OU955534.1, OU955536.1, OU955565.1, OU955567.1, OU955576.1, OU955586.1, OU955607.1, OU955608.1, OU955619.1, OU955621.1, OU955622.1, OU955623.1, OU955637.1, OU955639.1, OU955641.1, OU955642.1, OU955643.1, OU955644.1, OU955645.1, OU955646.1, OU955648.1, OU955650.1, OU955651.1, OU955652.1, OU955653.1, OU955654.1, OU955655.1, OU955660.1, OU955673.1, OU955674.1, OU955684.1, OU955706.1, OU955707.1, OU955711.1, OU955713.1, OU955718.1, OU955726.1, OU955732.1, OU955779.1, OU955780.1, OU955782.1, OU955784.1, OU955785.1, OU955788.1, OU955793.1, OU955794.1, OU955795.1, OU955796.1, OU955797.1, OU955798.1, OU955799.1, OU955800.1, OU955801.1, OU955802.1, OU955803.1, OU955804.1, OU955805.1, OU955806.1, OU955807.1, OU955808.1, OU955809.1, OU955823.1, OU955824.1, OU955828.1, OU955829.1, OU955840.1, OU955841.1, OU955844.1, OU955934.1, OU955935.1, OU955936.1, OU955937.1, OU955952.1, OU955955.1, OU955957.1, OU955998.1, OU955999.1, OU956000.1, OU956001.1, OU956002.1, OU956003.1, OU956004.1, OU956006.1, OU956007.1, OU956008.1, OU956009.1, OU956010.1, OU956011.1, OU956012.1, OU956013.1, OU956017.1, OU956023.1, OU956024.1, OU956025.1, OU956026.1, OU956027.1, OU956028.1, OU956030.1, OU956031.1, OU956035.1, OU956036.1, OU956037.1, OU956038.1, OU956039.1, OU956042.1, OU956047.1, OU956049.1, OU956051.1, OU956053.1, OU956059.1, OU956060.1, OU956061.1, OU956065.1, OU956073.1, OU956077.1, OU956078.1, OU956079.1, OU956080.1, OU956081.1, OU956083.1, OU956084.1, OU956086.1, OU956109.1, OU956125.1, OU956129.1, OU956130.1, OU956131.1, OU956132.1, OU956133.1, OU956134.1, OU956135.1, OU956136.1, OU956137.1, OU956138.1, OU956140.1, OU956141.1, OU956142.1, OU956143.1, OU956144.1, OU956147.1, OU956148.1, OU956149.1, OU956150.1, OU956151.1, OU956152.1, OU956153.1, OU956154.1, OU956155.1, OU956156.1, OU956158.1, OU956160.1, OU956161.1, OU956162.1, OU956163.1, OU956164.1, OU956165.1, OU956166.1, OU956167.1, OU956168.1, OU956169.1, OU956170.1, OU956171.1, OU956172.1, OU956173.1, OU956174.1, OU956175.1, OU956176.1, OU956177.1, OU956178.1, OU956179.1, OU956180.1, OU956181.1, OU956184.1, OU956185.1, OU956186.1, OU956189.1, OU956191.1, OU956192.1, OU956193.1, OU956194.1, OU956195.1, OU956196.1, OU956198.1, OU956199.1, OU956200.1, OU956201.1, OU956202.1, OU956203.1, OU956204.1, OU956205.1, OU956207.1, OU956208.1, OU956209.1, OU956213.1, OU956214.1, OU956232.1, OU956233.1, OU956234.1, OU956238.1, OU956239.1, OU956241.1, OU956242.1, OU956243.1, OU956245.1, OU956294.1, OU956391.1, OU956393.1, OU956394.1, OU956396.1, OU956397.1, OU956399.1, OU956400.1, OU956401.1, OU956402.1, OU956403.1, OU956404.1, OU956405.1, OU956406.1, OU956407.1, OU956408.1, OU956410.1, OU956411.1, OU956412.1, OU956413.1, OU956414.1, OU956416.1, OU956417.1, OU956419.1, OU956420.1, OU956421.1, OU956425.1, OU956429.1, OU956438.1, OU956450.1, OU956453.1, OU956465.1, OU956466.1, OU956470.1, OU956471.1, OU956473.1, OU956475.1, OU956476.1, OU956477.1, OU956478.1, OU956479.1, OU956480.1, OU956484.1, OU956485.1, OU956486.1, OU956487.1, OU956488.1, OU956490.1, OU956491.1, OU956492.1, OU956493.1, OU956494.1, OU956495.1, OU956496.1, OU956497.1, OU956500.1, OU956503.1, OU956504.1, OU956505.1, OU956512.1, OU956513.1, OU956514.1, OU956515.1, OU956516.1, OU956517.1, OU956518.1, OU956519.1, OU956520.1, OU956521.1, OU956522.1, OU956523.1, OU956524.1, OU956525.1, OU956526.1, OU956527.1, OU956528.1, OU956529.1, OU956530.1, OU956532.1, OU956533.1, OU956534.1, OU956536.1, OU956537.1, OU956545.1, OU956560.1, OU956562.1, OU956569.1, OU956570.1, OU956575.1, OU956576.1, OU956578.1, OU956580.1, OU956582.1, OU956583.1, OU956584.1, OU956585.1, OU956586.1, OU956587.1, OU956589.1, OU956590.1, OU956591.1, OU956592.1, OU956593.1, OU956595.1, OU956596.1, OU956597.1, OU956598.1, OU956599.1, OU956600.1, OU956601.1, OU956602.1, OU956603.1, OU956604.1, OU956605.1, OU956606.1, OU956607.1, OU956609.1, OU956610.1, OU956611.1, OU956612.1, OU956613.1, OU956618.1, OU956619.1, OU956631.1, OU956644.1, OU956664.1, OU956665.1, OU956667.1, OU956668.1, OU956669.1, OU956670.1, OU956671.1, OU956672.1, OU956673.1, OU956675.1, OU956676.1, OU956677.1, OU956678.1, OU956679.1, OU956680.1, OU956681.1, OU956682.1, OU956683.1, OU956684.1, OU956685.1, OU956686.1, OU956687.1, OU956688.1, OU956689.1, OU956690.1, OU956691.1, OU956693.1, OU956694.1, OU956695.1, OU956696.1, OU956697.1, OU956698.1, OU956699.1, OU956700.1, OU956701.1, OU956702.1, OU956703.1, OU956704.1, OU956705.1, OU956706.1, OU956708.1, OU956709.1, OU956710.1, OU956711.1, OU956712.1, OU956713.1, OU956714.1, OU956715.1, OU956716.1, OU956717.1, OU956718.1, OU956719.1, OU956720.1, OU956721.1, OU956722.1, OU956723.1, OU956724.1, OU956725.1, OU956726.1, OU956727.1, OU956728.1, OU956729.1, OU956730.1, OU956732.1, OU956733.1, OU956736.1, OU956737.1, OU956738.1, OU956760.1, OU956789.1, OU956802.1, OU956803.1, OU956804.1, OU956805.1, OU956806.1, OU956807.1, OU956808.1, OU956810.1, OU956813.1, OU956814.1, OU956815.1, OU956816.1, OU956818.1, OU956839.1, OU956840.1, OU956841.1, OU956842.1, OU956843.1, OU956844.1, OU956846.1, OU956847.1, OU956848.1, OU956849.1, OU956850.1, OU956851.1, OU956852.1, OU956853.1, OU956854.1, OU956855.1, OU956856.1, OU956857.1, OU956858.1, OU956861.1, OU956862.1, OU956863.1, OU956864.1, OU956865.1, OU956866.1, OU956867.1, OU956868.1, OU956869.1, OU956870.1, OU956871.1, OU956872.1, OU956873.1, OU956874.1, OU956875.1, OU956877.1, OU956878.1, OU956879.1, OU956880.1, OU956881.1, OU956882.1, OU956883.1, OU956884.1, OU956885.1, OU956886.1, OU956888.1, OU956889.1, OU956890.1, OU956891.1, OU956892.1, OU956893.1, OU956894.1, OU956895.1, OU956896.1, OU956897.1, OU956898.1, OU956899.1, OU956900.1, OU956901.1, OU956902.1, OU956903.1, OU956904.1, OU956905.1, OU956906.1, OU956907.1, OU956908.1, OU956909.1, OU956910.1, OU956911.1, OU956912.1, OU956913.1, OU956914.1, OU956923.1, OU956925.1, OU956926.1, OU956927.1, OU956928.1, OU956929.1, OU956930.1, OU956933.1, OU956934.1, OU956935.1, OU956936.1, OU956937.1, OU956938.1, OU956958.1, OU956959.1, OU956980.1, OU956981.1, OU956982.1, OU956984.1, OU956986.1, OU956988.1, OU956990.1, OU956992.1, OU956994.1, OU956997.1, OU957000.1, OU957001.1, OU957002.1, OU957003.1, OU957004.1, OU957005.1, OU957006.1, OU957007.1, OU957008.1, OU957009.1, OU957010.1, OU957011.1, OU957012.1, OU957013.1, OU957014.1, OU957015.1, OU957017.1, OU957018.1, OU957019.1, OU957020.1, OU957021.1, OU957022.1, OU957023.1, OU957024.1, OU957025.1, OU957026.1, OU957027.1, OU957028.1, OU957029.1, OU957030.1, OU957032.1, OU957033.1, OU957034.1, OU957035.1, OU957036.1, OU957053.1, OU957060.1, OU957067.1, OU957069.1, OU957070.1, OU957071.1, OU957316.1, OU957339.1, OU957391.1, OU957395.1, OU960084.1, OU960101.1, OU960112.1, OU960130.1, OU960131.1, OU960179.1, OU960211.1, OU960212.1, OU960213.1, OU960216.1, OU960218.1, OU960220.1, OU960221.1, OU960222.1, OU960225.1, OU960226.1, OU960245.1, OU960264.1, OU960265.1, OU960269.1, OU960270.1, OU960275.1, OU960276.1, OU960277.1, OU960278.1, OU960280.1, OU960283.1, OU960285.1, OU960288.1, OU960289.1, OU960290.1, OU960311.1, OU960316.1, OU960320.1, OU960327.1, OU960330.1, OU960334.1, OU960341.1, OU960372.1, OU960373.1, OU960374.1, OU960375.1, OU960376.1, OU960380.1, OU960384.1, OU960400.1, OU960404.1, OU960410.1, OU960413.1, OU960414.1, OU960420.1, OU960422.1, OU960424.1, OU960426.1, OU960431.1, OU960432.1, OU960433.1, OU960435.1, OU960436.1, OU960437.1, OU960441.1, OU960442.1, OU960446.1, OU960447.1, OU960448.1, OU960450.1, OU960451.1, OU960452.1, OU960455.1, OU960457.1, OU960458.1, OU960460.1, OU960461.1, OU960482.1, OU960488.1, OU960506.1, OU960508.1, OU960510.1, OU960530.1, OU960549.1, OU960551.1, OU960554.1, OU960556.1, OU960558.1, OU960559.1, OU960560.1, OU960561.1, OU960562.1, OU960567.1, OU960574.1, OU960579.1, OU960620.1, OU960621.1, OU960653.1, OU960654.1, OU960663.1, OU960674.1, OU960676.1, OU960678.1, OU960686.1, OU960697.1, OU960700.1, OU960703.1, OU960708.1, OU960712.1, OU960713.1, OU960714.1, OU960720.1, OU960721.1, OU960724.1, OU960725.1, OU960728.1, OU960729.1, OU960734.1, OU960735.1, OU960740.1, OU960741.1, OU960744.1, OU960758.1, OU960761.1, OU960762.1, OU960765.1, OU960798.1, OU960800.1, OU960803.1, OU960804.1, OU960820.1, OU960821.1, OU960823.1, OU960847.1, OU960856.1, OU960858.1, OU960864.1, OU960866.1, OU960870.1, OU960871.1, OU960872.1, OU960892.1, OU960903.1, OU960908.1, OU960910.1, OU960911.1, OU960918.1, OU960920.1, OU960921.1, OU960923.1, OU960926.1, OU960929.1, OU960931.1, OU960933.1, OU960955.1, OU960956.1, OU960957.1, OU960959.1, OU960960.1, OU960963.1, OU960964.1, OU960971.1, OU960976.1, OU960982.1, OU960988.1, OU960992.1, OU960995.1, OU960996.1, OU960998.1, OU961000.1, OU961006.1, OU961009.1, OU961013.1, OU961014.1, OU961018.1, OU961023.1, OU961025.1, OU961028.1, OU961030.1, OU961047.1, OU961067.1, OU961088.1, OU961105.1, OU961108.1, OU961110.1, OU961111.1, OU961140.1, OU961142.1, OU961143.1, OU961145.1, OU961163.1, OU961165.1, OU961166.1, OU961177.1, OU961178.1, OU961200.1, OU961210.1, OU961216.1, OU961220.1, OU961232.1, OU961234.1, OU961236.1, OU961248.1, OU961251.1, OU961254.1, OU961341.1, OU961343.1, OU961348.1, OU961355.1, OU961364.1, OU961369.1, OU961378.1, OU961379.1, OU961382.1, OU961383.1, OU961384.1, OU961392.1, OU961393.1, OU961396.1, OU961406.1, OU961407.1, OU961408.1, OU961445.1, OU961453.1, OU961489.1, OU961493.1, OU961503.1, OU961510.1, OU961513.1, OU961515.1, OU961516.1, OU961517.1, OU961528.1, OU961549.1, OU961550.1, OU961568.1, OU961571.1, OU961573.1, OU961578.1, OU961586.1, OU961592.1, OU961628.1, OU961632.1, OU961651.1, OU961652.1, OU961656.1, OU961660.1, OU961680.1, OU961681.1, OU961689.1, OU961690.1, OU961695.1, OU961702.1, OU961705.1, OU961706.1, OU961707.1, OU961723.1, OU961729.1, OU961744.1, OU961756.1, OU961777.1, OU961779.1, OU961796.1, OU961798.1, OU961800.1, OU961803.1, OU961807.1, OU961809.1, OU961819.1, OU961841.1, OU961855.1, OU961857.1, OU961883.1, OU961885.1, OU961887.1, OU961888.1, OU961902.1, OU961906.1, OU961907.1, OU961913.1, OU961936.1, OU961953.1, OU961979.1, OU961990.1, OU962002.1, OU962006.1, OU962010.1, OU962011.1, OU962013.1, OU962014.1, OU962015.1, OU962017.1, OU962018.1, OU962021.1, OU962027.1, OU962039.1, OU962045.1, OU962046.1, OU962051.1, OU962055.1, OU962056.1, OU962058.1, OU962059.1, OU962060.1, OU962063.1, OU962064.1, OU962065.1, OU962101.1, OU962136.1, OU962144.1, OU962160.1, OU962167.1, OU962170.1, OU962178.1, OU962179.1, OU962183.1, OU962209.1, OU962210.1, OU962213.1, OU962224.1, OU962230.1, OU962231.1, OU962242.1, OU962244.1, OU962246.1, OU962255.1, OU962283.1, OU962284.1, OU962285.1, OU962286.1, OU962289.1, OU962291.1, OU962305.1, OU962306.1, OU962313.1, OU962314.1, OU962342.1, OU962345.1, OU962348.1, OU962365.1, OU962412.1, OU962413.1, OU962421.1, OU962422.1, OU962423.1, OU962424.1, OU962435.1, OU962437.1, OU962441.1, OU962449.1, OU962463.1, OU962470.1, OU962476.1, OU962487.1, OU962496.1, OU962542.1, OU962552.1, OU962591.1, OU962599.1, OU962600.1, OU962601.1, OU962644.1, OU962669.1, OU962678.1, OU962679.1, OU962683.1, OU962691.1, OU962695.1, OU962698.1, OU962703.1, OU962714.1, OU962723.1, OU962741.1, OU962748.1, OU962751.1, OU962755.1, OU962757.1, OU962758.1, OU962759.1, OU962763.1, OU962782.1, OU962784.1, OU962785.1, OU962791.1, OU962793.1, OU962816.1, OU962836.1, OU962837.1, OU962840.1, OU962841.1, OU962843.1, OU962844.1, OU962846.1, OU962852.1, OU962853.1, OU962854.1, OU962857.1, OU962867.1, OU962891.1, OU962892.1, OU962894.1, OU962895.1, OU962896.1, OU962898.1, OU962900.1, OU962903.1, OU962906.1, OU962907.1, OU962915.1, OU962916.1, OU962917.1, OU962920.1, OU962923.1, OU962927.1, OU962935.1, OU962947.1, OU962954.1, OU962955.1, OU962961.1, OU962983.1, OU962984.1, OU962985.1, OU962986.1, OU962987.1, OU962989.1, OU962995.1, OU963019.1, OU963022.1, OU963033.1, OU963037.1, OU963041.1, OU963044.1, OU963062.1, OU963063.1, OU963089.1, OU963093.1, OU963108.1, OU963111.1, OU963115.1, OU963121.1, OU963128.1, OU963137.1, OU963138.1, OU963140.1, OU963145.1, OU963148.1, OU963150.1, OU963156.1, OU963162.1, OU963166.1, OU963167.1, OU963173.1, OU963222.1, OU963236.1, OU963237.1, OU963254.1, OU963261.1, OU963267.1, OU963268.1, OU963277.1, OU963297.1, OU963298.1, OU963300.1, OU963317.1, OU963321.1, OU963323.1, OU963337.1, OU963341.1, OU963342.1, OU963343.1, OU963349.1, OU963352.1, OU963356.1, OU963366.1, OU963374.1, OU963375.1, OU963376.1, OU963377.1, OU963378.1, OU963379.1, OU963388.1, OU963391.1, OU963393.1, OU963398.1, OU963402.1, OU963404.1, OU963417.1, OU963418.1, OU963441.1, OU963445.1, OU963448.1, OU963458.1, OU963536.1, OU963546.1, OU963548.1, OU963549.1, OU963555.1, OU963558.1, OU963559.1, OU963560.1, OU963579.1, OU963581.1, OU963616.1, OU963632.1, OU963644.1, OU963651.1, OU963652.1, OU963655.1, OU963658.1, OU963659.1, OU963662.1, OU963665.1, OU963666.1, OU963667.1, OU963670.1, OU963672.1, OU963674.1, OU963675.1, OU963676.1, OU963682.1, OU963689.1, OU963695.1, OU963705.1, OU963713.1, OU963721.1, OU963722.1, OU963743.1, OU963759.1, OU963763.1, OU963766.1, OU963777.1, OU963779.1, OU963786.1, OU963793.1, OU963797.1, OU963800.1, OU963802.1, OU963803.1, OU963833.1, OU963838.1, OU963840.1, OU963841.1, OU963843.1, OU963845.1, OU963846.1, OU963847.1, OU963848.1, OU963849.1, OU963852.1, OU963853.1, OU963855.1, OU963857.1, OU963861.1
Varghese,F.S., van Woudenbergh,E., Overheul,G.J., Eleveld,M.J., Kurver,L., van Heerbeek,N., van Laarhoven,A., Miesen,P., den Hartog,G., de Jonge,M.I., van Rij,R.P., Coolen,J.P.	MW577029.1
Vatsa,P.P., Pandya,L., Bagatharia,S., Shah,P., Upadhyay,K.J., Shah,T., Hinsu,A., Sabara,P., Puvar,A., Raval,J., Patel,Z., Gandhi,M., Trivedi,P., Pandya,M., Patel,N., Savaliya,N., Kumar,R., Kumar,D., Saiyed,Z., Patel,K., Dixit,R.D., Kadri,A.M., Bakshi,H., Joshi,C., Joshi,M.	MT576044.1
Vatsa,P.P., Patel,N., Savaliya,N., Kumar,R., Kumar,D., Saiyed,Z., Patel,K., Pandya,L., Bagatharia,S., Shah,P., Upadhyay,K.J., Shah,T., Hinsu,A., Sabara,P., Puvar,A., Raval,J., Patel,Z., Gandhi,M., Trivedi,P., Pandya,M., Dixit,R.D., Kadri,A.M., Bakshi,H., Joshi,C., Joshi,M.	MT576041.1
Vega-Magana,N., Viera-Segura,O., Pena-Rodriguez,M., Garcia-Chagollan,M., Hernandez-Bello,J., Munoz-Valle,J.F.	MW884219.1, MW884220.1, MW884221.1, MW884222.1, MW884223.1, MW884224.1, MW884225.1, MW884226.1, MW884227.1
Velasco,J.M., Chinnawirotpisan,P., Valderama,M.T., Joonlasak,K., Manasatienkij,W., Huang,A.T., Corazon Diones,P., Claire Navarro,F., Villa,V. II, Tabinas,H. Jr., Chua,D. Jr., Fernandez,S., Jones,A., Klungthong,C.	MZ068151.1, MZ068152.1, MZ068153.1, MZ068154.1, MZ068155.1, MZ068156.1, MZ068157.1, MZ068158.1, MZ068159.1, MZ068160.1, MZ068161.1
Velasco,J.M.S., Chinnawirotpisan,P., Joonlasak,K., Manasatienkij,W., Huang,A.T., Valderama,M.T.G., Diones,P.C.S., Leonardia,S.G., Timbol,M.L.D., Navarro,F.C., Villa,V. II, Tabinas,H. Jr., Chua,D. Jr., Fenandez,S., Jones,A.R., Klungthong,C.	MT919768.1, MT919769.1, MT919770.1, MT919771.1, MT919772.1, MT919773.1, MT919774.1, MT919775.1, MT919776.1, MT919777.1, MT919778.1, MT919779.1, MT919780.1, MT919781.1, MT919782.1, MT919783.1, MT919784.1, MT919785.1, MT919786.1, MT919787.1, MT919788.1, MT919789.1, MT919790.1
Velebit,B., Petrovic,T., Kostoulas,P., Milojevic,L., Begovic,J., Djordjevic,V., Djordjevic,A., Keckarevic,D.	MZ145384.1
Verma,A., Kumar,R., Kumar,D., Saiyed,Z., Patel,K., Pandya,L., Bagatharia,S., Shah,P., Upadhyay,K.J., Shah,T., Hinsu,A., Sabara,P., Puvar,A., Raval,J., Patel,Z., Gandhi,M., Trivedi,P., Pandya,M., Patel,N., Savaliya,N., Dixit,R.D., Kadri,A.M., Bakshi,H., Joshi,C., Joshi,M.	MT576057.1
Verma,A., Savaliya,N., Kumar,R., Kumar,D., Saiyed,Z., Kinariwala,D., Patel,D., Aring,B., Khandelwal,N., Vaghela,G., Barve,S., Modi,B., Joshi,K., Shrimali,G., Sood,N., Shah,P., Dixit,R.D., Bagatharia,S., Upadhyay,K.J., Pandit,R., Shah,T., Hinsu,A., Sabara,P., Puvar,A., Raval,J., Gandhi,M., Trivedi,P., Pandya,M., Kanani,A., Chaudhari,A., Joshi,C., Joshi,M.	MT451875.1, MT481903.1
Verma,A., Savaliya,N., Kumar,R., Kumar,D., Saiyed,Z., Kinariwala,D., Patel,D., Aring,B., Khandelwal,N., Vaghela,G., Barve,S., Modi,B., Joshi,K., Shrimali,G., Sood,N., Shah,P., Dixit,R.D., Bagatharia,S., Upadhyay,K.J., Pandit,R., Shah,T., Hinsu,A., Sabara,P., Puvar,A., Raval,J., Gandhi,M., Trivedi,P., Pandya,M., Kanani,A., Majumdar,S., Joshi,C., Joshi,M.	MT481896.1
Verma,A., Savaliya,N., Kumar,R., Kumar,D., Saiyed,Z., Kinariwala,D., Patel,D., Aring,B., Khandelwal,N., Vaghela,G., Barve,S., Modi,B., Joshi,K., Shrimali,G., Sood,N., Shah,P., Dixit,R.D., Bagatharia,S., Upadhyay,K.J., Pandit,R., Shah,T., Hinsu,A., Sabara,P., Puvar,A., Raval,J., Gandhi,M., Trivedi,P., Pandya,M., Kanani,A., Pandita,P., Joshi,C., Joshi,M.	MT496974.1
Verma,A., Shah,P., Upadhyay,K.J., Shah,T., Hinsu,A., Sabara,P., Puvar,A., Raval,J., Patel,Z., Gandhi,M., Trivedi,P., Pandya,M., Patel,N., Savaliya,N., Kumar,R., Kumar,D., Saiyed,Z., Patel,K., Pandya,L., Bagatharia,S., Dixit,R.D., Kadri,A.M., Bakshi,H., Joshi,C., Joshi,M.	MT576045.1
Vestal,G.D., Brown,H.M., Shilts,M.H., Park,B., Boone,H., Pakala,S.B., Rajagopala,S.V., Schmitz,J.E., Das,S.R.	OK372161.1, OK372163.1, OK372164.1, OK372165.1, OK372166.1, OK372167.1, OK372168.1, OK372169.1, OK372170.1, OK372171.1, OK372172.1, OK372173.1, OK372174.1, OK372175.1, OK372176.1, OK372177.1, OK372178.1, OK372179.1, OK372180.1, OK372181.1, OK372182.1, OK372183.1, OK372184.1, OK372185.1, OK372186.1, OK372187.1, OK372188.1, OK372189.1, OK372190.1, OK372191.1, OK372192.1, OK372193.1, OK372194.1, OK372195.1, OK372196.1, OK372197.1, OK372199.1, OK372200.1, OK372201.1, OK372202.1, OK372203.1, OK372204.1, OK372205.1, OK372206.1, OK372207.1, OK372208.1, OK372209.1, OK372210.1, OK372211.1, OK372212.1, OK372214.1, OK372215.1, OK372216.1, OK372217.1, OK372218.1, OK372219.1, OK372220.1, OK372221.1, OK372222.1, OK372223.1, OK372224.1, OK372225.1, OK372226.1, OK372227.1, OK372228.1, OK372229.1, OK372230.1, OK372231.1, OK372232.1, OK372233.1, OK372234.1, OK372235.1, OK372236.1, OK372238.1, OK372239.1, OK372240.1, OK372241.1, OK372242.1, OK372243.1, OK372244.1, OK372245.1, OK372246.1, OK372248.1, OK372249.1, OK372251.1, OK372252.1, OK372254.1, OK372255.1, OK372256.1, OK372257.1, OK372258.1, OK372259.1, OK372261.1, OK372262.1, OK372263.1, OK372264.1, OK372267.1, OK372268.1, OK372269.1, OK372270.1, OK372271.1, OK372272.1, OK372273.1, OK372274.1, OK372275.1, OK372276.1, OK372277.1, OK372278.1, OK372279.1, OK372280.1, OK372281.1, OK372282.1, OK372283.1, OK372284.1, OK372285.1, OK372286.1, OK372287.1, OK372288.1, OK372289.1, OK372290.1, OK372291.1, OK372292.1, OK372293.1, OK372294.1, OK372295.1, OK372296.1, OK372297.1, OK372298.1, OK372299.1, OK372300.1, OK372301.1, OK372302.1, OK372303.1, OK372304.1, OK372305.1, OK372306.1, OK372307.1, OK372308.1, OK372309.1, OK372310.1, OK372311.1, OK372312.1, OK372313.1, OK372314.1, OK372315.1, OK372316.1, OK372317.1, OK372318.1, OK372319.1, OK372320.1, OK372321.1, OK372322.1, OK372323.1, OK372324.1, OK372325.1, OK372326.1, OK372327.1, OK372328.1, OK372329.1, OK372330.1, OK372331.1, OK372332.1, OK372333.1, OK372334.1, OK372335.1, OK372336.1, OK372337.1, OK372338.1, OK372339.1, OK372340.1, OK372341.1, OK372342.1, OK372343.1, OK372344.1, OK372345.1, OK372346.1, OK372347.1, OK372348.1, OK372350.1, OK372351.1, OK372352.1, OK372353.1, OK372354.1, OK372355.1, OK372356.1, OK372357.1, OK372358.1, OK372359.1, OK372360.1, OK372361.1, OK372362.1, OK372363.1, OK372364.1, OK372365.1, OK372366.1, OK372367.1, OK372368.1, OK372369.1, OK372370.1, OK372371.1, OK372372.1, OK372373.1, OK372374.1, OK372375.1, OK372376.1, OK372377.1, OK372378.1, OK372379.1, OK372380.1, OK372381.1, OK372382.1, OK372383.1, OK372384.1, OK372385.1, OK372386.1, OK372387.1, OK372388.1, OK372389.1, OK372390.1, OK372391.1, OK372392.1, OK372393.1, OK372394.1, OK372395.1, OK372396.1, OK372397.1, OK372398.1, OK372399.1, OK372400.1, OK372401.1, OK372402.1, OK372403.1, OK372404.1, OK372405.1, OK372406.1, OK372407.1, OK372408.1, OK372409.1, OK372411.1, OK372412.1, OK372413.1, OK372415.1, OK372416.1, OK372418.1, OK372419.1, OK372420.1
Vidanovic,D., Tesovic,B., Banovic Djeri,B., Knezevic,A., Jankovic,M., Sekler,M., Dmitric,M., Petrovic,T., Volkening,J., Afonso,C.	MT704812.1
Vidanovic,D., Tesovic,B., Banovic Djeri,B., Knezevic,A., Jankovic,M., Sekler,M., Dmitric,M., Petrovic,T., Volkening,J., Afonso,C.L.	MT569470.1, MT569471.1, MT569472.1, MT569473.1, MT569474.1
Vidanovic,D., Tesovic,B., Knezevic,A., Jankovic,M., Sekler,M., Banovic Djeri,B., Volkening,J., Afonso,C., Petrovic,T.	MT883499.1, MT883500.1, MT883501.1, MT883502.1, MT883503.1, MT883504.1, MT883505.1
Vidanovic,D., Tesovic,B., Knezevic,A., Jovanovic,T., Jankovic,M., Sekler,M., Banovic Djeri,B., Volkening,J., Afonso,C., Petrovic,T.	MW012266.1, MW012267.1, MW012268.1, MW012269.1, MW012270.1, MW012271.1, MW012272.1, MW012273.1, MW012274.1, MW012275.1, MW012276.1, MW012277.1, MW012278.1, MW012279.1, MW127517.1, MW127518.1, MW127519.1, MW127520.1, MW127521.1, MW127522.1, MW127523.1, MW127524.1, MW127525.1, MW127526.1, MW127527.1, MW266938.1, MW266939.1, MW266940.1, MW266941.1, MW266942.1, MW266943.1, MW266944.1, MW266945.1, MW266946.1, MW266947.1, MW266948.1, MW266949.1, MW266950.1, MW266951.1, MW266952.1, MW266953.1, MW266954.1, MW266955.1, MW266956.1, MW315965.1, MW315966.1, MW315967.1, MW315968.1, MW315969.1, MW315970.1, MW315971.1, MW315972.1, MW315973.1, MW315974.1, MW315975.1, MW315976.1, MW315977.1, MW315978.1, MW315979.1, MW315980.1, MW315981.1, MW315982.1, MW315983.1, MW315984.1, MW315985.1, MW316741.1, MW327510.1, MW327511.1, MW327512.1, MW327513.1, MW327514.1, MW327515.1, MW327516.1, MW327517.1, MW327518.1, MW327519.1, MW327520.1, MW327521.1, MW327522.1, MW327523.1, MW327524.1, MW327525.1, MW327526.1, MW327527.1, MW327528.1, MW327529.1, MW327530.1, MW327531.1, MW327532.1, MW327533.1, MW327534.1, MW327535.1, MW327536.1, MW327537.1, MW327538.1, MW327539.1
Vidanovic,D., Tesovic,B., Knezevic,A., Jovanovic,T., Jankovic,M., Sekler,M., Banovic Djeri,B., Volkening,J., Afonso,C., Petrovic,T., Djukic,V.	MZ558052.1, MZ558053.1
Vidanovic,D., Tesovic,B., Knezevic,A., Jovanovic,T., Jankovic,M., Sekler,M., Banovic Djeri,B., Volkening,J., Afonso,C., Petrovic,T., Mrkovacki,S.	MW485243.1, MW485244.1, MW485245.1, MW485246.1, MW485247.1, MW485248.1, MW485249.1
Vidanovic,D., Tesovic,B., Knezevic,A., Jovanovic,T., Jankovic,M., Sekler,M., Banovic Djeri,B., Volkening,J., Afonso,C., Petrovic,T., Petrovic,M.M., Manic,M.	MW485795.1, MW485796.1, MW485797.1, MW485798.1, MW485799.1, MW485800.1, MW485801.1, MW485802.1, MW485803.1, MW485804.1, MW485805.1, MW548717.1, MW548718.1, MW548719.1, MW548720.1, MW548721.1, MW548722.1, MW548723.1, MW548724.1, MW548725.1, MW548726.1
Vidanovic,D., Tesovic,B., Knezevic,A., Jovanovic,T., Jankovic,M., Sekler,M., Banovic Djeri,B., Volkening,J., Afonso,C., Petrovic,T., Petrovic,M.M., Manic,M., Vujinovic,S., Mrkovacki,S.	MW485928.1, MW485929.1, MW485930.1, MW485931.1, MW485932.1, MW485933.1
Vidanovic,D., Tesovic,B., Sekler,M., Dmitric,M., Debeljak,Z., Matovic,K., Vaskovic,N., Petrovic,T., Volkening,J., Alfonso,C.	MT459979.1
Vidanovic,D., Tesovic,B., Sekler,M., Dmitric,M., Debeljak,Z., Matovic,K., Vaskovic,N., Petrovic,T., Volkening,J., Alfonso,C.L.	MT450872.1
Viedma,E.	LR883967.1, LR883968.1, LR883969.1, LR883970.1, LR883971.1, LR883972.1, LR883973.1, LR883974.1, LR883975.1, LR883976.1, LR883977.1, LR883978.1, LR883979.1, LR883980.1, LR883981.1, LR883982.1, LR883983.1, LR883984.1, LR883985.1, LR883986.1, LR883987.1, LR883988.1, LR883989.1, LR883990.1, LR883991.1, LR883992.1, LR883993.1, LR883994.1, LR883995.1, LR883996.1, LR883997.1, LR883998.1, LR883999.1, LR884000.1, LR884001.1, LR884002.1, LR884003.1, LR884004.1, LR884005.1, LR884006.1, LR884007.1, LR884008.1, LR884009.1, LR884010.1, LR884011.1, LR884012.1, LR884013.1, LR884014.1, LR884015.1, LR884016.1, LR884017.1, LR884018.1, LR884019.1, LR884020.1, LR884021.1, LR884022.1, LR884023.1, LR884024.1, LR884025.1, LR884026.1, LR884027.1, LR884028.1, LR884029.1, LR884030.1, LR884031.1, LR884032.1, LR884033.1, LR884034.1, LR884035.1, LR884036.1, LR884037.1, LR884038.1, LR884039.1, LR884040.1, LR884041.1, LR884042.1, LR884043.1, LR884044.1, LR884045.1, LR884046.1, LR884047.1, LR884048.1, LR884049.1, LR884050.1, LR884051.1, LR884052.1, LR884053.1, LR884054.1, LR884055.1, LR884056.1, LR884057.1, LR884058.1, LR884059.1, LR884060.1, LR884061.1, LR884062.1, LR884063.1, LR884064.1, LR884065.1, LR884066.1, LR884067.1, LR884068.1, LR884069.1, LR884070.1, LR884071.1, LR884072.1, LR884073.1, LR884074.1, LR884075.1, LR884076.1, LR884077.1, LR884078.1, LR884079.1, LR884080.1, LR884081.1, LR884082.1, LR884083.1, LR884084.1, LR884085.1, LR884086.1, LR884087.1, LR884088.1, LR884089.1, LR884090.1, LR884091.1, LR884092.1, LR884093.1, LR884094.1, LR884095.1, LR884096.1, LR884097.1, LR884098.1, LR884099.1, LR884100.1, LR884101.1, LR884102.1, LR884103.1, LR884104.1, LR884105.1, LR884106.1, LR884107.1, LR884108.1, LR884109.1, LR884110.1, LR884111.1, LR884112.1, LR884113.1, LR884114.1, LR884115.1, LR884116.1, LR884117.1, LR884118.1, LR884119.1, LR884120.1, LR884121.1, LR884122.1, LR884123.1, LR884124.1, LR884125.1, LR884126.1, LR884127.1, LR884128.1, LR884129.1, LR884130.1, LR884131.1, LR884132.1, LR884133.1, LR884134.1, LR884135.1, LR884136.1, LR884137.1, LR884138.1, LR884139.1, LR884140.1, LR884141.1, LR884142.1, LR884143.1, LR884144.1, LR884145.1, LR884146.1, LR884147.1, LR884148.1, LR884149.1, LR884150.1, LR884151.1, LR884152.1, LR884153.1, LR884154.1, LR884155.1, LR884156.1, LR884157.1, LR884158.1, LR884159.1, LR884160.1, LR884161.1, LR884162.1, LR884163.1, LR884164.1, LR884165.1, LR884166.1, LR884167.1, LR884168.1, LR884169.1, LR884170.1, LR884171.1, LR884172.1, LR884173.1, LR884174.1, LR884175.1, LR884176.1, LR884177.1, LR884178.1, LR884179.1, LR884180.1, LR884181.1, LR884182.1, LR884183.1, LR884184.1, LR884185.1, LR884186.1, LR884187.1, LR884188.1, LR884189.1, LR884190.1
Voegtly,L.J., Adhikari,B.N., Arnold,C.E., Glang,L.A., Rice,G.K., Bennett,A.J., Malagon Bautista,F.J., Schilling,M., Sugiharto,V., Cer,R.Z., Bishop-Lilly,K.A.	MW976883.1, MW976884.1, MW976885.1, MW976886.1, MW976887.1, MW976888.1, MW976889.1, MW976890.1, MW976891.1, MW976892.1, MW976893.1, MW976894.1, MW976895.1, MW976896.1, MW976897.1, MW976898.1, MW976899.1, MW976900.1, MW976901.1, MW976902.1, MW976903.1, MW976904.1, MW976905.1, MW976906.1, MW976907.1, MW976908.1, MW976909.1, MW976910.1, MW976911.1, MW976912.1, MW976913.1, MW976914.1, MW976915.1, MW976916.1, MW976917.1, MW976918.1, MW976919.1, MW976920.1, MW976921.1, MW976922.1, MW976923.1, MW976924.1, MW976925.1, MW976926.1, MW976927.1, MW976928.1, MW976929.1, MW976930.1, MW976931.1, MW976932.1, MW976933.1, MW976934.1, MW976935.1, MW976936.1, MW976937.1, MW976938.1, MW976939.1, MW976940.1, MW976941.1, MW976942.1, MW976943.1, MW976944.1, MW976945.1, MW976946.1, MW976947.1, MW976948.1, MW976949.1
Voegtly,L.J., Arnold,C.E., Adhikari,B.N., Luquette,A.E., Rice,G.K., Bennett,A.J., Long,K.A., Glang,L.A., Deschenes,M.V., Malagon,F.J., Larsen,E.C., Cer,R.Z., Bishop-Lilly,K.A.	MW976780.1, MW976781.1, MW976782.1
Voegtly,L.J., Arnold,C.E., Adhikari,B.N., Malagon Bautista,F.J., Luquette,A.E., Rice,G.K., Bennett,A.J., Long,K.A., Glang,L.A., Deschenes,M.V., Cer,R.Z., Bishop-Lilly,K.A.	MW976783.1, MW976784.1, MW976785.1, MW976786.1, MW976787.1, MW976788.1, MW976789.1, MW976790.1, MW976791.1, MW976792.1, MW976793.1, MW976794.1, MW976795.1, MW976796.1, MW976797.1, MW976798.1, MW976799.1, MW976800.1, MW976801.1, MW976802.1, MW976803.1, MW976804.1, MW976805.1, MW976806.1, MW976807.1, MW976808.1, MW976809.1, MW976810.1, MZ098160.1, MZ098161.1, MZ098162.1, MZ098163.1, MZ098164.1, MZ098165.1, MZ098166.1, MZ098167.1, MZ098168.1
Voegtly,L.J., Arnold,C.E., Adhikari,B.N., Malagon Bautista,F.J., Luquette,A.E., Rice,G.K., Bennett,A.J., Long,K.A., Glang,L.A., Deschenes,M.V., Schilling,M., Sugiharto,V., Cer,R.Z., Bishop-Lilly,K.A.	MZ099918.1, MZ099919.1, MZ099920.1, MZ099921.1, MZ099922.1, MZ099923.1, MZ099924.1, MZ099925.1, MZ099926.1, MZ099927.1, MZ099928.1, MZ099929.1, MZ099930.1, MZ099931.1, MZ099932.1, MZ099933.1, MZ099934.1, MZ099935.1, MZ099936.1, MZ099937.1, MZ099938.1, MZ099939.1, MZ099940.1, MZ099941.1, MZ099942.1, MZ099943.1, MZ099944.1, MZ099945.1, MZ099946.1, MZ099947.1, MZ099948.1, MZ099949.1, MZ099950.1, MZ099951.1, MZ099952.1, MZ099953.1, MZ099954.1, MZ099955.1, MZ099956.1, MZ099957.1, MZ099958.1, MZ099959.1, MZ099960.1, MZ099961.1, MZ099962.1
Voegtly,L.J., Arnold,C.E., Adhikari,B.N., Malagon Bautista,F.J., Luquette,A.E., Rice,G.K., Long,K.A., Glang,L.A., Deschenes,M.V., Schilling,M., Sugiharto,V., Cer,R.Z., Bishop-Lilly,K.A.	MW974551.1, MW974552.1, MW974553.1, MW974554.1, MW974555.1, MW974556.1, MW974557.1, MW974558.1, MW974559.1, MW974560.1, MW974561.1, MW974562.1, MW974563.1, MW974564.1, MW974565.1, MW974566.1, MW974567.1, MW974568.1, MW974569.1, MW974570.1, MW974571.1, MW974572.1, MW974573.1, MW974574.1, MW974575.1, MW974576.1, MW974577.1, MW974578.1, MW974579.1, MW974580.1, MW974581.1, MW974582.1, MW974583.1, MW974584.1, MW974585.1, MW974586.1, MW974587.1, MW974588.1, MW974589.1, MW974590.1, MW974591.1, MW974592.1, MW974593.1, MW974594.1, MW974595.1, MW974596.1, MW974597.1, MW974598.1, MW974599.1, MW974600.1, MW974601.1, MW974602.1, MW974603.1, MW974604.1
Voegtly,L.J., Arnold,C.E., Adhikari,B.N., Malagon,F., Luquette,A.E., Rice,G.K., Bennett,A.J., Long,K.A., Glang,L.A., Deschenes,M.V., Schilling,M.A., Sugiharto,V.A., Cer,R.Z., Bishop-Lilly,K.A.	MZ394731.1, MZ394732.1, MZ394733.1, MZ394734.1, MZ394735.1, MZ394736.1
Voegtly,L.J., Arnold,C.E., Cer,R.Z., Bennett,A.J., Long,K.A., Luquette,A.E., Miller,R.H., Malagon,F.J., Estrella,L.A., Glang,L.A., Deschenes,M.V., Solis,A.L., Shivers,J.M., Ruiz,B.I., Bishop-Lilly,K.A.	MZ970712.1, MZ970713.1, MZ970714.1, MZ970715.1
Voegtly,L.J., Arnold,C.E., Goguet,E.A., Long,K.A., Luquette,A.E., Miller,R.H., Bennett,A.J., Glang,L.A., Deschenes,M.V., Malagon,F.J., Cer,R.Z., Mitre,E., Bishop-Lilly,K.A.	OK275012.1, OK275013.1, OK275014.1, OK275015.1, OK275016.1, OK275017.1
Voegtly,L.J., Arnold,C.E., Luquette,A.E., Rice,G.K., Bennett,A.J., Long,K.A., Glang,L.A., Miller,R.H., Miner,H.L., Allen,T., Malagon,F.J., Cer,R.Z., Bishop-Lilly,K.A.	OK394249.1, OK394250.1, OK394251.1, OK394252.1, OK394253.1, OK394254.1, OK394255.1, OK394256.1, OK394257.1, OK394258.1, OK394259.1, OK394260.1, OK394261.1, OK394262.1, OK394263.1, OK394264.1, OK394265.1, OK394266.1, OK394267.1, OK394268.1, OK394269.1, OK394270.1, OK394271.1, OK394272.1, OK394273.1, OK394274.1, OK394275.1, OK394276.1, OK394277.1, OK394278.1, OK394279.1, OK394280.1, OK394281.1, OK394282.1, OK394283.1, OK394284.1, OK394285.1, OK394286.1, OK394287.1, OK394288.1, OK394289.1, OK394290.1, OK394291.1, OK394292.1, OK394293.1, OK394294.1, OK394295.1, OK394296.1, OK394297.1, OK394298.1, OK394299.1, OK394300.1, OK394301.1, OK394302.1, OK394303.1, OK394304.1, OK394305.1, OK394306.1, OK394307.1, OK394308.1, OK394309.1, OK394310.1, OK394311.1, OK394312.1, OK394313.1, OK394314.1, OK394315.1, OK394316.1, OK394317.1, OK394318.1, OK394319.1, OK394320.1, OK394321.1, OK394322.1, OK394323.1, OK394324.1
Voegtly,L.J., Arnold,C.E., Luquette,A.E., Rice,G.K., Bennett,A.J., Long,K.A., Glang,L.A., Miller,R.H., Miner,H.L., Hackett,E., Stone,R., Pearcey,T., Babel,B., Malagon,F.J., Cer,R.Z., Bishop-Lilly,K.A.	OK399294.1, OK399295.1, OK399296.1, OK399297.1, OK399298.1, OK399299.1, OK399300.1, OK399301.1, OK399302.1, OK399303.1, OK399305.1, OK399306.1, OK399307.1, OK399308.1, OK399309.1, OK399310.1, OK399311.1, OK399312.1, OK399313.1, OK399314.1, OK399315.1, OK399316.1, OK399317.1, OK399318.1, OK399319.1, OK399321.1, OK399322.1, OK399323.1, OK399324.1, OK399325.1, OK399326.1, OK399327.1, OK399328.1, OK399329.1, OK399330.1, OK399331.1, OK399332.1, OK399333.1, OK399334.1, OK399335.1, OK399336.1, OK399337.1, OK399338.1, OK399339.1, OK399340.1, OK399341.1, OK399342.1, OK399343.1, OK399344.1, OK399345.1, OK399346.1, OK399347.1, OK399348.1, OK399349.1, OK399350.1, OK399351.1, OK399352.1, OK399353.1, OK399354.1, OK399355.1, OK399356.1, OK399357.1, OK399358.1, OK399359.1, OK399360.1, OK399361.1, OK399362.1, OK399363.1, OK399364.1, OK399365.1, OK399366.1, OK399367.1, OK399368.1, OK399369.1, OK399370.1, OK399371.1, OK399372.1, OK399373.1, OK399374.1, OK399375.1, OK399376.1, OK399377.1, OK399378.1, OK399379.1, OK399380.1, OK399381.1, OK399383.1, OK399384.1, OK399390.1, OK399391.1, OK399392.1, OK399393.1, OK399394.1, OK399395.1, OK399396.1, OK399397.1, OK399398.1, OK399400.1, OK399401.1, OK399402.1, OK399403.1, OK399404.1, OK399405.1, OK399410.1, OK399411.1, OK399412.1, OK399413.1, OK399414.1, OK399416.1, OK399418.1, OK399422.1, OK399423.1, OK399425.1, OK399426.1, OK399427.1, OK399428.1, OK399429.1, OK399430.1, OK399431.1, OK399435.1, OK399436.1, OK399437.1, OK399438.1, OK399439.1, OK399440.1, OK399441.1, OK399442.1, OK399447.1, OK399448.1, OK399449.1, OK399450.1, OK399451.1, OK399452.1, OK399453.1, OK399455.1, OK399458.1, OK399459.1, OK399460.1, OK399461.1, OK399462.1, OK399463.1, OK399465.1, OK399466.1, OK399467.1, OK399468.1, OK399469.1, OK399470.1, OK399471.1, OK399472.1, OK399474.1, OK399475.1, OK399476.1, OK399478.1, OK399480.1, OK399481.1, OK399482.1, OK399483.1, OK399484.1, OK399486.1, OK399487.1, OK399488.1, OK399490.1, OK399491.1, OK399493.1, OK399494.1, OK399495.1, OK399496.1, OK399497.1, OK399498.1, OK399499.1, OK399501.1, OK399502.1, OK399503.1, OK399504.1, OK399505.1, OK399506.1, OK399507.1, OK399508.1, OK399509.1, OK399510.1, OK399511.1, OK399512.1, OK399513.1, OK399514.1, OK399515.1, OK399516.1, OK399517.1, OK399518.1, OK399519.1, OK399520.1, OK399521.1, OK399522.1, OK399523.1, OK399524.1, OK399525.1, OK399526.1, OK399527.1, OK399528.1, OK399529.1, OK399530.1, OK399531.1, OK399532.1, OK399533.1, OK399534.1, OK399535.1, OK399536.1, OK399537.1, OK399538.1, OK399539.1, OK399540.1, OK399541.1, OK399542.1, OK399543.1, OK399544.1, OK399545.1, OK399546.1, OK399547.1, OK399548.1, OK399549.1, OK399550.1, OK399551.1, OK399552.1, OK399553.1, OK399554.1, OK399555.1, OK399556.1, OK399557.1, OK399558.1, OK399559.1, OK399560.1, OK399561.1, OK399563.1, OK399564.1, OK399565.1, OK399566.1, OK399567.1, OK399568.1, OK399569.1, OK399570.1, OK399571.1, OK399572.1, OK399573.1, OK399574.1, OK399575.1, OK399576.1, OK399577.1, OK399578.1, OK399579.1, OK399580.1, OK399582.1, OK399583.1, OK399584.1, OK399585.1, OK438216.1, OK438217.1, OK438218.1, OK438219.1, OK438220.1, OL310753.1, OL310754.1, OL310755.1
Voegtly,L.J., Arnold,C.E., Luquette,A.E., Rice,G.K., Bennett,A.J., Long,K.A., Glang,L.A., Miller,R.H., Miner,H.L., Malagon,F.J., Cer,R.Z., Bishop-Lilly,K.A.	OK394104.1, OK394105.1, OK394106.1, OK394107.1, OK394108.1, OK394109.1, OK394110.1, OK394111.1, OK394112.1, OK394113.1, OK394114.1, OK394115.1, OK394116.1, OK394117.1, OK394118.1, OK394119.1, OK394120.1, OK394121.1, OK394122.1, OK394123.1, OK394124.1, OK394125.1, OK394126.1, OK394127.1, OK394128.1, OK394129.1, OK394130.1, OK394131.1, OK394132.1, OK394133.1, OK394134.1, OK394135.1, OK394136.1, OK394137.1, OK394138.1, OK394139.1, OK394140.1, OK394141.1, OK394142.1, OK394143.1, OK394144.1, OK394145.1, OK394146.1, OK394147.1, OK394148.1, OK394149.1, OK394150.1, OK394151.1, OK394152.1, OK394153.1, OK394154.1, OK394155.1
Voegtly,L.J., Arnold,C.E., Luquette,A.E., Rice,G.K., Bennett,A.J., Long,K.A., Miller,R.H., Glang,L.A., Miner,H.L., Schilling,M.A., Sugiharto,V.A., Malagon,F.J., Cer,R.Z., Bishop-Lilly,K.A.	OK394092.1, OK394093.1, OK394094.1, OK394095.1, OK394096.1, OK394097.1, OK394098.1, OK394099.1, OK394100.1, OK394103.1
Voegtly,L.J., Arnold,C.E., Malagon,F.J., Luquette,A.E., Rice,G.K., Bennett,A.J., Long,K.A., Glang,L.A., Miller,R.H., Deschenes,M.V., Schilling,M.A., Sugiharto,V.A., Cer,R.Z., Bishop-Lilly,K.A.	MZ970768.1, MZ970769.1, MZ970770.1, MZ970771.1, MZ970772.1, MZ970774.1, MZ970775.1, MZ970776.1, MZ970777.1, MZ970778.1, MZ970779.1, MZ970780.1, MZ970781.1, MZ970782.1, MZ970783.1, MZ970784.1, MZ970786.1, MZ970787.1, MZ970788.1, MZ970789.1, MZ970790.1, MZ970791.1, MZ970792.1, MZ970793.1, MZ970794.1, MZ970796.1, MZ970797.1, MZ970798.1, MZ970799.1, MZ970800.1, MZ970801.1, MZ970802.1, MZ970803.1, MZ970804.1, MZ970805.1, MZ970806.1, MZ970807.1, MZ970808.1, MZ970809.1, MZ970810.1, MZ970811.1, MZ970812.1, MZ970813.1, MZ970814.1, MZ970815.1, MZ970816.1, MZ970817.1, MZ970818.1, MZ970819.1, MZ970822.1, MZ970823.1, MZ970824.1, MZ970825.1, MZ970826.1, MZ970827.1, MZ970828.1, MZ970829.1, MZ970830.1, MZ970831.1, MZ970832.1, MZ970833.1, MZ970834.1, MZ970835.1, MZ970836.1, MZ970837.1
Voegtly,L.J., Cer,R.Z., Glang,L., Sugiharto,V., Malgon Bautista,F., Wei Chen,H., Pena-Gomez,D., Schilling,M., Paskey,A., Long,K.A., Simons,M., Bishop-Lilly,K.	MT776401.1, MT776402.1, MT776403.1, MT776404.1, MT776405.1, MT776406.1, MT776407.1, MT776408.1, MT776409.1, MT776410.1, MT776411.1, MT776412.1, MT776413.1, MT776414.1, MT776415.1, MT776416.1, MT776417.1, MT776418.1, MT776419.1, MT776420.1, MT776421.1, MT776422.1, MT776423.1, MT776424.1, MT776425.1, MT776426.1, MT776427.1
Voegtly,L.J., Cer,R.Z., Glang,L.A., Malagon Bautista,F.J., Long,K.A., Larson,D., Brodniak,S., Bishop-Lilly,K.A.	MT840184.1
Voegtly,L.J., Cer,R.Z., Pena-Gomez,D., Paskey,A.C., Long,K.A., Hollis,E., Pan,R.W., Balansy-Ames,M., Myers,C.A., Christy,N.C., Bishop-Lilly,K.A.	MT444148.1
Voegtly,L.J., Cer,R.Z., Pena-Gomez,D., Paskey,A.C., Long,K.A., Hollis,E.M., Pan,R.W., Balansy-Ames,M.S., Myers,C.A., Christy,N.C., Bishop-Lilly,K.A.	MT459985.1, MT459986.1, MT459987.1, MT459988.1, MT459989.1, MT459990.1
Voegtly,L.J., Glang,L.A., Malagon Bautista,F.J., Long,K.A., Cer,R.Z., Bishop-Lilly,K.A.	MW940521.1, MW940522.1, MW940523.1, MW940524.1, MW940525.1, MW940526.1, MW940527.1, MW940528.1, MW940529.1, MW940530.1, MW940531.1, MW940532.1, MW940533.1, MW940534.1, MW940535.1, MW940536.1, MW940537.1, MW940538.1, MW940539.1, MW940540.1, MW940541.1, MW940542.1
Voegtly,L.J., Glang,L.A., Malagon Bautista,F.J., Long,K.A., Schilling,M., Sugiharto,V., Simons,M., Cer,R.Z., Bishop-Lilly,K.A.	MW940499.1, MW940500.1, MW940501.1, MW940502.1, MW940503.1, MW940504.1, MW940505.1, MW940506.1, MW940507.1, MW940508.1, MW940509.1, MW940510.1, MW940511.1, MW940512.1, MW940513.1, MW940514.1, MW940515.1, MW940516.1, MW940517.1, MW940518.1, MW940519.1, MW940520.1
Vogels,C.B., Lucas,C., Fauver,J.R., Breban,M.I., Ott,I.M., Alpert,T., Petrone,M.E., Brito,A.F., Watkins,A.E., Kalinich,C.C., Rothman,J.E., Iwasaki,A., Landry,M.L., Grubaugh,N.D.	MZ201303.1, MZ202178.1, MZ202306.1, MZ202314.1, MZ467313.1, MZ467318.1, MZ467319.1, MZ467322.1, MZ467323.1, MZ467332.1, MZ467333.1, MZ467413.1, MZ467697.1, MZ467988.1, MZ467989.1, MZ468007.1, MZ468008.1, MZ468044.1, MZ468045.1, MZ468046.1, MZ468047.1, MZ468053.1
Vogels,C.B.F., Lucas,C., Fauver,J.R., Breban,M.I., Ott,I.M., Billig,K., Koch,T., Earnest,R., Petrone,M.E., Kalinich,C., Iwasaki,A., Landry,M.L., Grubaugh,N.D.	OK032350.1, OK032351.1
Waghela,B., Saiyed,Z., Pandit,R., Raval,J., Patel,Z., Savaliya,N., Kumar,D., Soni,T., Sharma,S., Prajapati,B., Purohit,T., Patel,N., Kanani,A., Goswami,K., Patel,A., Mishra,U., Shah,N., Joshi,C., Joshi,M.	MZ318255.1
Waghela,B., Sharma,S., Saiyed,Z., Pandit,R., Raval,J., Patel,Z., Savaliya,N., Kumar,D., Soni,T., Prajapati,B., Purohit,T., Patel,N., Kanani,A., Goswami,K., Patel,A., Mishra,U., Shah,N., Joshi,C., Joshi,M.	MZ318254.1
Wan,X.-F., Tang,C.Y., Ritter,D., Wang,Y., Li,T., Segovia,K., Kosikova,M., Johnson,M., Kwon,H.J., Xie,H., Hammer,R.D., McElroy,J.A., Hamid,A., Collins,N.D., Hang,J., Camp,S.	MW004168.1
Wang,D., Handley,S.	MZ350654.1, MZ350655.1, MZ350656.1, MZ350657.1, MZ350658.1, MZ350659.1, MZ350660.1, MZ350661.1, MZ350662.1, MZ350663.1, MZ350664.1, MZ350665.1, MZ350666.1, MZ350667.1, MZ350668.1, MZ350669.1, MZ350670.1, MZ350671.1, MZ350672.1, MZ350673.1, MZ350674.1, MZ350675.1, MZ350676.1, MZ350677.1, MZ350678.1, MZ350679.1, MZ350680.1, MZ350681.1, MZ350682.1, MZ350683.1, MZ350684.1, MZ350685.1, MZ350686.1, MZ350687.1, MZ350688.1, MZ350689.1, MZ350690.1, MZ350691.1, MZ350692.1, MZ350694.1, MZ350695.1, MZ350696.1, MZ350697.1, MZ350698.1, MZ350699.1, MZ350700.1, MZ350701.1, MZ350702.1, MZ350703.1, MZ350704.1, MZ350705.1, MZ350706.1, MZ350707.1, MZ350708.1, MZ350709.1, MZ350710.1, MZ350711.1, MZ350712.1, MZ350713.1, MZ350714.1, MZ350715.1, MZ350716.1, MZ350717.1, MZ350718.1, MZ350719.1, MZ350720.1
Wang,D., Handley,S.A., Blatter,J., Jung,A., Febles,B.G., Mihindukulasuriya,K.A.	MZ710328.1, MZ710329.1, MZ710330.1, MZ710331.1, MZ710332.1, MZ710333.1, MZ710334.1, MZ710335.1, MZ710336.1, MZ710337.1, MZ710338.1, MZ710339.1, MZ710340.1, MZ710341.1, MZ710342.1, MZ710343.1, MZ710344.1, MZ710345.1, MZ710346.1, MZ710347.1, MZ710348.1, MZ710349.1, MZ710350.1, MZ710351.1, MZ710352.1, MZ710353.1, MZ710354.1, MZ710355.1, MZ710356.1, MZ710357.1, MZ710358.1, MZ710359.1, MZ710360.1, MZ710361.1, MZ710362.1, MZ710363.1, MZ710364.1, MZ710365.1, MZ710366.1, MZ710367.1, MZ710368.1, MZ710369.1, MZ710370.1, MZ710371.1, MZ710372.1, MZ710373.1, MZ710374.1, MZ710375.1, MZ710376.1, MZ710377.1, MZ710378.1, MZ710379.1, MZ710380.1, MZ710381.1, MZ710382.1, MZ710383.1, MZ710384.1, MZ710385.1, MZ710386.1, MZ710387.1, MZ710388.1, MZ710389.1, MZ710390.1, MZ710391.1, MZ710392.1, MZ710393.1, MZ710394.1, MZ710395.1, MZ710396.1, MZ710412.1, MZ710413.1, MZ710414.1, MZ710415.1, MZ710416.1, MZ710417.1, MZ710418.1, MZ710419.1, MZ710420.1, MZ710421.1, MZ710422.1, MZ710423.1, MZ710424.1, MZ710425.1, MZ710426.1, MZ710427.1, MZ710428.1, MZ710429.1, MZ710430.1, MZ710431.1, MZ710432.1, MZ710433.1, MZ710434.1, MZ710435.1, MZ710436.1, MZ710437.1, MZ710438.1, MZ710439.1, MZ710440.1, MZ710442.1, MZ710443.1, MZ710444.1, MZ710445.1, MZ710446.1, MZ710447.1, MZ710448.1, MZ710449.1, MZ710450.1, MZ710451.1, MZ710452.1, MZ710453.1, MZ710454.1, MZ710455.1, MZ710456.1, MZ710457.1, MZ710460.1, MZ710461.1, MZ710462.1, MZ710463.1, MZ710464.1, MZ710465.1, MZ710468.1, MZ710469.1, MZ710470.1, MZ710471.1, MZ710472.1, MZ710473.1, MZ710474.1, MZ710475.1, MZ710476.1, MZ710477.1, MZ710478.1, MZ710479.1, MZ710480.1, MZ710481.1, MZ710482.1, MZ710483.1, MZ710484.1, MZ710485.1, MZ710486.1, MZ710487.1, MZ710488.1, MZ710489.1, MZ710490.1, MZ710491.1, MZ710492.1, MZ710493.1, MZ710494.1, MZ710495.1, MZ710496.1, MZ710497.1, MZ710498.1, MZ710499.1, MZ710500.1, MZ710501.1, MZ710502.1, MZ710503.1, MZ710504.1, MZ710505.1, MZ710506.1, MZ710507.1, MZ710508.1, MZ710509.1, MZ710510.1, MZ710511.1, MZ710512.1, MZ710513.1, OK576657.1, OK576658.1, OK576660.1, OK576661.1, OK576662.1, OK576663.1, OK576664.1, OK576665.1, OK576666.1, OK576667.1, OK576668.1, OK576670.1, OK576671.1, OK576672.1, OK576673.1, OK576674.1, OK576675.1, OK576676.1, OK576677.1, OK576678.1, OK576679.1, OK576680.1, OK576681.1, OK576682.1, OK576683.1, OK576684.1, OK576685.1, OK576686.1, OK576687.1, OK576688.1, OK576689.1, OK576690.1, OK576691.1, OK576693.1, OK576695.1, OK576696.1, OK576697.1, OK576698.1
Wang,J., Guirales-Medrano,S., Skelly,T., Hill,B., Jones,C., Miller,M.	OK178056.1, OK178058.1, OK178059.1, OK178060.1, OK178061.1, OK178062.1, OK178063.1, OK178064.1, OK178065.1, OK178066.1, OK178067.1, OK178068.1, OK178069.1, OK178070.1, OK178071.1, OK178072.1, OK178073.1, OK178074.1, OK178075.1, OK178076.1, OK178077.1, OK178078.1, OK178080.1, OK178081.1, OK178083.1, OK178084.1, OK178085.1, OK178086.1, OK178087.1, OK178088.1, OK178089.1, OK178090.1, OK178091.1, OK178092.1, OK178093.1, OK178094.1, OK178095.1, OK178096.1, OK178097.1, OK178098.1, OK178099.1, OK178100.1, OK178101.1, OK178102.1, OK178103.1, OK178104.1, OK178105.1, OK178106.1, OK178107.1, OK178108.1, OK178109.1, OK178110.1, OK178111.1, OK178112.1, OK178113.1, OK178114.1, OK178115.1, OK178116.1, OK178118.1, OK178119.1, OK178120.1, OK178121.1, OK178122.1, OK178123.1, OK178125.1, OK178126.1, OK178127.1, OK178128.1, OK178129.1, OK178130.1, OK178131.1, OK178132.1, OK178133.1, OK178134.1, OK178135.1, OK178136.1, OK178137.1, OK178138.1, OK178139.1, OK178140.1, OK178141.1, OK178142.1, OK178144.1, OK178145.1, OK178146.1, OK178147.1, OK178148.1, OK178149.1, OK178150.1, OK178151.1, OK178152.1, OK178153.1, OK178154.1, OK178155.1, OK178156.1, OK178157.1, OK178158.1, OK178159.1, OK178160.1, OK178161.1, OK178162.1, OK178163.1, OK178164.1, OK178166.1, OK178167.1, OK178168.1, OK178169.1, OK178170.1, OK178171.1, OK178172.1, OK178173.1, OK178174.1, OK178175.1, OK178176.1, OK178177.1, OK178178.1, OK178179.1, OK178180.1, OK178181.1, OK178182.1, OK178183.1, OK178184.1, OK178185.1, OK178186.1, OK178187.1, OK178188.1, OK178189.1, OK178190.1, OK178191.1, OK178192.1, OK178193.1, OK178194.1, OK178195.1, OK178196.1, OK178197.1, OK178198.1, OK178199.1, OK178200.1, OK178201.1, OK178202.1, OK178203.1, OK178204.1, OK178205.1, OK178206.1, OK178207.1, OK178208.1, OK178209.1, OK178210.1, OK178211.1, OK178212.1, OK178213.1, OK178214.1, OK178215.1, OK178216.1, OK178217.1, OK178218.1, OK178219.1, OK178220.1, OK178221.1, OK178222.1, OK178223.1, OK178224.1, OK178225.1, OK178226.1, OK324709.1, OK324710.1, OK324711.1, OK324712.1, OK324713.1, OK324714.1, OK324715.1, OK324716.1, OK324717.1, OK324718.1, OK324719.1, OK324720.1, OK324721.1, OK324722.1, OK324723.1, OK324724.1, OK324725.1, OK324726.1, OK324727.1, OK324728.1, OK324729.1, OK324730.1, OK324731.1, OK324732.1, OK324733.1, OK324734.1, OK324736.1, OK324737.1, OK324738.1, OK324740.1, OK324741.1, OK324742.1, OK324743.1, OK324744.1, OK324745.1, OK324746.1, OK324747.1, OK324748.1, OK324749.1, OK324750.1, OK324751.1, OK324752.1, OK324754.1, OK324755.1, OK324756.1, OK324757.1, OK324758.1, OK324759.1, OK324760.1, OK324761.1, OK324762.1, OK324763.1, OK324764.1, OK324765.1, OK324766.1, OK324767.1, OK324768.1, OK324769.1, OK324770.1, OK324771.1, OK324772.1, OK324773.1, OK324774.1, OK324775.1, OK324776.1, OK324777.1, OK324778.1, OK324779.1, OK324780.1, OK324781.1, OK324782.1, OK324783.1, OK324784.1, OK324785.1, OK324786.1, OK324787.1, OK324788.1, OK324789.1, OK324790.1, OK324791.1, OK324792.1, OK324793.1, OK324794.1, OK324795.1, OK324796.1, OK324797.1, OK324798.1, OK324799.1, OK324800.1, OK324801.1, OK324802.1, OK324803.1, OK324804.1, OK324805.1, OK324806.1, OK324807.1, OK324809.1, OK324810.1, OK324811.1, OK324814.1, OK324815.1, OK324816.1, OK324817.1, OK324818.1, OK324820.1, OK324821.1, OK324822.1, OK324823.1, OK324824.1, OK324825.1, OK324826.1, OK324827.1, OK324828.1, OK324829.1, OK324830.1, OK324831.1, OK324832.1, OK324834.1, OK324836.1, OK324837.1, OK324838.1, OK324839.1, OK324840.1, OK324841.1, OK324842.1, OK324843.1, OK324844.1, OK324845.1, OK324846.1, OK324847.1, OK324848.1, OK324849.1, OK324850.1, OK324851.1, OK324852.1, OK324853.1, OK324854.1, OK324855.1, OK324856.1, OK324857.1, OK324858.1, OK324859.1, OK324860.1, OK324861.1, OK324863.1, OK324864.1, OK324865.1, OK324866.1, OK324867.1, OK324868.1, OK324869.1, OK324870.1, OK324871.1, OK324872.1, OK324873.1, OK324874.1, OK324875.1, OK324876.1, OK324877.1, OK324878.1, OK324879.1, OK324880.1, OK324881.1, OK324882.1, OK324883.1, OK324884.1, OK324885.1, OK324886.1, OK324887.1, OK324888.1, OK324889.1, OK324890.1, OK324891.1, OK324892.1, OK324893.1, OK324894.1, OK324895.1, OK324896.1, OK324897.1, OK324898.1, OK324899.1, OK324900.1, OK324901.1, OK324902.1, OK324903.1, OK324904.1, OK324905.1, OK324906.1, OK324907.1, OK324908.1, OK324909.1, OK324910.1, OK324911.1, OK324912.1, OK324913.1, OK324914.1, OK324915.1, OK324916.1, OK324917.1, OK324918.1, OK324920.1, OK324921.1, OK324922.1, OK324923.1, OK324924.1, OK324925.1, OK324926.1, OK324927.1, OK324928.1, OK324930.1, OK324931.1, OK324932.1, OK324933.1, OK324934.1, OK324935.1, OK324936.1, OK324937.1, OK324938.1, OK324940.1, OK324941.1, OK324942.1, OK324943.1, OK324944.1, OK324945.1, OK324946.1, OK324947.1, OK324948.1, OK324949.1, OK324950.1, OK324951.1, OK324952.1, OK324953.1, OK376142.1, OK376143.1, OK376145.1, OK376147.1, OK376148.1, OK376149.1, OK376150.1, OK376151.1, OK376153.1, OK376155.1, OK376158.1, OK376159.1, OK376160.1, OK376162.1, OK376163.1, OK376164.1, OK376165.1, OK376168.1, OK376169.1, OK376171.1, OK376174.1, OK376175.1, OK376176.1, OK376179.1, OK376180.1, OK376181.1, OK376182.1, OK376183.1, OK376184.1, OK376185.1, OK376187.1, OK376188.1, OK376189.1, OK376190.1, OK376191.1, OK376193.1, OK376194.1, OK376195.1, OK376196.1, OK376197.1, OK376198.1, OK376199.1, OK376200.1, OK376201.1, OK376202.1, OK376203.1, OK376205.1, OK376206.1, OK376207.1, OK376208.1, OK376209.1, OK376211.1, OK376213.1, OK376214.1, OK376215.1, OK376216.1, OK482799.1, OK482801.1, OK482802.1, OK482803.1, OK482804.1, OK482805.1, OK482806.1, OK482807.1, OK482808.1, OK482809.1, OK482810.1, OK482811.1, OK482812.1, OK482813.1, OK482814.1, OK482815.1, OK482816.1, OK482817.1, OK482818.1, OK482819.1, OK482820.1, OK482821.1, OK482822.1, OK482825.1, OK482826.1, OK482827.1, OK482828.1, OK482829.1, OK482830.1, OK482831.1, OK482832.1, OK482833.1, OK482834.1, OK482835.1, OK482836.1, OK482837.1, OK482838.1, OK482839.1, OK482840.1, OK482841.1, OK482842.1, OK482843.1, OK482844.1, OK482845.1, OK482847.1, OK482848.1, OK482849.1, OK482850.1, OK482853.1, OK482854.1, OK482855.1, OK482856.1, OK482857.1, OK482858.1, OK482859.1, OK482860.1, OK482861.1, OK482863.1, OK482864.1, OK482865.1, OK482866.1, OK533473.1, OK533474.1, OK533475.1, OK533477.1, OK533478.1, OK533479.1, OK533480.1, OK533481.1, OK533482.1, OK533483.1, OK533484.1, OK533485.1, OK533486.1, OK533487.1, OK533488.1, OK533489.1, OK533490.1, OK533491.1, OK533492.1, OK533493.1, OK533494.1, OK533495.1, OK533496.1, OK533497.1, OK533498.1, OK533499.1, OK533500.1, OK533501.1, OK533502.1, OK533503.1, OK533504.1, OK533505.1, OK533506.1, OK533507.1, OK533508.1, OK533509.1, OK533510.1, OK533511.1, OK533512.1, OK533513.1, OK533514.1, OK533515.1, OK533516.1, OK533517.1, OK533518.1, OK533519.1, OK533520.1, OK533521.1, OK533522.1, OK533523.1, OK533524.1, OK533525.1, OK533526.1, OK533527.1, OK533528.1, OK533529.1, OK533530.1, OK533531.1, OK533532.1, OK533533.1, OK533678.1, OK533679.1, OK533680.1, OK533681.1
Wang,J., Hawken,S., Barzin,A., Loftis,A.J., Fiscus,S., Jones,C., Miller,M.	MZ851857.1, MZ851858.1, MZ851859.1, MZ851860.1, MZ851861.1, MZ851862.1, MZ851863.1, MZ851864.1, MZ851865.1, MZ851866.1, MZ851868.1, MZ851869.1, MZ851870.1, MZ851871.1, MZ851872.1, MZ851873.1, MZ851874.1, MZ851875.1, MZ851876.1, MZ851877.1, MZ851879.1, MZ851880.1, MZ851881.1, MZ851882.1, MZ851883.1, MZ851884.1, MZ851885.1, MZ851887.1, MZ851888.1, MZ851890.1, MZ851891.1, MZ851892.1, MZ851893.1, MZ851894.1, MZ851895.1, MZ851896.1, MZ851897.1, MZ851899.1, MZ851900.1, MZ851901.1, MZ851902.1, MZ851903.1, MZ851904.1, MZ851905.1, MZ851906.1, MZ851907.1, MZ851908.1, MZ851909.1, MZ851910.1, MZ851912.1, MZ851913.1, MZ851914.1, MZ851915.1, MZ851916.1, MZ851917.1, MZ851918.1, MZ851919.1, MZ851920.1, MZ851921.1, MZ851922.1, MZ851923.1, MZ851924.1, MZ851925.1, MZ851926.1, MZ851927.1, MZ851928.1, MZ851929.1, MZ851931.1, MZ851932.1, OK019411.1, OK019412.1, OK019413.1, OK019414.1, OK019415.1, OK019416.1, OK019417.1, OK019418.1, OK019419.1, OK019421.1, OK019422.1, OK019423.1, OK019424.1, OK019425.1, OK019426.1, OK019427.1, OK019428.1, OK019429.1, OK019430.1, OK019431.1, OK019433.1, OK019434.1, OK019435.1, OK019436.1, OK019437.1, OK019438.1, OK019439.1, OK019440.1, OK019441.1, OK019442.1, OK019443.1, OK019444.1, OK019445.1, OK019446.1, OK019447.1, OK019448.1, OK019449.1, OK019450.1, OK019451.1, OK019452.1, OK019453.1, OK019454.1, OK019455.1, OK019456.1, OK019457.1, OK019458.1, OK019459.1, OK019460.1, OK019461.1, OK019462.1, OK019463.1, OK019464.1, OK019465.1, OK019466.1, OK019467.1, OK019468.1, OK019469.1, OK019471.1, OK019472.1, OK019473.1, OK019474.1, OK019475.1, OK019476.1, OK019477.1, OK019478.1, OK019479.1, OK019480.1, OK019481.1, OK019482.1, OK019483.1, OK019484.1, OK019485.1, OK019487.1, OK019488.1, OK019489.1, OK019490.1, OK019491.1, OK019492.1, OK019493.1, OK019494.1, OK019495.1, OK019496.1, OK019497.1, OK019498.1, OK019499.1, OK019500.1, OK019501.1, OK019502.1, OK019503.1, OK019504.1, OK019505.1, OK019506.1, OK019508.1, OK019509.1, OK019510.1, OK019511.1, OK019512.1, OK019514.1, OK019515.1, OK019516.1, OK019519.1, OK019520.1, OK019521.1, OK019522.1, OK019523.1, OK019524.1, OK019525.1, OK019526.1, OK019527.1, OK019528.1, OK019529.1, OK019530.1, OK019531.1, OK019532.1, OK019533.1, OK019534.1, OK019535.1, OK019536.1, OK019537.1, OK019538.1, OK019539.1, OK019540.1, OK019541.1, OK019542.1, OK019543.1, OK019544.1, OK019545.1, OK019546.1, OK019547.1, OK019548.1, OK019549.1, OK019550.1, OK019552.1, OK019554.1, OK019555.1, OK019558.1, OK019559.1, OK019560.1, OK019561.1, OK019562.1, OK019563.1, OK019564.1, OK019565.1, OK019566.1, OK019567.1, OK019568.1, OK019569.1, OK019570.1, OK019571.1, OK019572.1, OK019573.1, OK019574.1, OK019575.1, OK019576.1, OK019577.1, OK019578.1, OK019579.1, OK019580.1, OK019581.1, OK019582.1, OK019583.1, OK019584.1, OK019585.1, OK019586.1, OK019587.1, OK019588.1, OK019589.1, OK019590.1, OK019591.1, OK019592.1, OK019593.1, OK019594.1, OK019595.1, OK019596.1, OK019597.1, OK019598.1, OK019599.1, OK019600.1, OK019601.1, OK019602.1, OK019603.1, OK019604.1, OK019605.1, OK019606.1, OK019607.1, OK019608.1, OK019609.1, OK019610.1, OK019611.1, OK019612.1, OK019613.1, OK019614.1, OK019615.1, OK019616.1, OK019617.1, OK019618.1, OK019619.1, OK019620.1, OK019621.1, OK019624.1, OK019625.1, OK019626.1, OK019627.1, OK019628.1, OK019629.1, OK019630.1, OK019631.1, OK019632.1, OK019633.1, OK019634.1, OK019635.1, OK019636.1, OK019638.1, OK019639.1, OK019640.1, OK019641.1, OK019642.1, OK019643.1, OK019644.1, OK019645.1, OK019646.1, OK019647.1, OK019648.1, OK019649.1, OK019650.1, OK019651.1, OK019652.1, OK019653.1, OK019654.1, OK019655.1, OK019656.1, OK019657.1, OK019658.1, OK019659.1, OK019660.1, OK019661.1, OK019662.1, OK019663.1, OK019664.1, OK019665.1, OK019666.1, OK019667.1, OK019668.1, OK019669.1, OK019670.1, OK019671.1, OK019672.1, OK019673.1, OK019674.1, OK019675.1, OK019676.1, OK019677.1, OK019678.1, OK019679.1, OK019680.1, OK019682.1, OK019683.1, OK019684.1, OK019685.1, OK019686.1, OK019687.1
Wang,J., Hawken,S., Rubinsteyn,A., Smedberg,J., Rice,C., Hagan,R., Barzin,A., Loftis,A.J., Fiscus,S., Jones,C., Miller,M.	MZ619145.1, MZ619146.1, MZ619147.1, MZ619148.1, MZ619149.1, MZ619150.1, MZ619151.1, MZ619152.1, MZ619153.1, MZ619154.1, MZ619155.1, MZ619156.1, MZ619157.1, MZ619158.1, MZ619159.1, MZ619160.1, MZ619161.1, MZ619162.1, MZ619163.1, MZ619164.1, MZ619165.1, MZ619166.1, MZ619167.1, MZ619168.1, MZ619169.1, MZ619170.1, MZ619171.1, MZ619172.1, MZ619173.1, MZ619174.1, MZ619175.1, MZ619176.1, MZ619177.1, MZ619178.1, MZ619179.1, MZ619180.1, MZ619181.1, MZ619182.1, MZ619183.1, MZ619184.1, MZ619185.1, MZ619186.1, MZ619187.1, MZ619188.1, MZ619189.1, MZ619190.1, MZ619191.1, MZ619192.1, MZ619193.1, MZ619194.1, MZ619195.1, MZ619196.1, MZ619197.1, MZ619198.1, MZ619199.1, MZ619200.1, MZ619201.1, MZ619202.1, MZ619203.1, MZ619204.1, MZ619205.1, MZ619206.1, MZ619207.1, MZ619208.1, MZ619209.1, MZ619210.1, MZ619211.1, MZ619212.1, MZ619213.1, MZ619214.1, MZ619215.1, MZ619216.1, MZ619217.1, MZ619218.1, MZ619219.1, MZ619220.1, MZ619221.1, MZ619222.1, MZ619223.1, MZ619224.1, MZ619225.1, MZ619226.1, MZ619227.1, MZ619228.1, MZ619229.1, MZ619230.1, MZ619231.1, MZ619232.1, MZ619233.1, MZ619234.1, MZ619235.1, MZ619236.1, MZ619237.1, MZ619238.1, MZ619239.1, MZ619240.1, MZ619241.1, MZ619242.1, MZ619243.1, MZ619244.1, MZ619245.1, MZ619246.1, MZ619247.1, MZ619248.1, MZ619249.1, MZ619250.1, MZ619251.1, MZ619252.1, MZ619253.1, MZ619254.1, MZ619255.1, MZ619256.1, MZ619257.1, MZ619258.1, MZ619259.1, MZ619260.1, MZ619261.1, MZ619262.1, MZ619263.1, MZ619264.1, MZ619265.1, MZ619266.1, MZ619267.1, MZ619268.1, MZ619269.1, MZ619270.1, MZ619271.1, MZ619272.1, MZ619273.1, MZ619274.1, MZ619275.1, MZ619276.1, MZ619277.1, MZ619278.1, MZ619279.1, MZ619280.1, MZ619281.1, MZ619282.1, MZ619283.1, MZ619284.1, MZ619285.1, MZ619286.1, MZ619287.1, MZ619288.1, MZ619289.1, MZ619290.1, MZ619291.1, MZ619292.1, MZ619293.1, MZ619294.1, MZ619295.1, MZ619296.1, MZ619297.1, MZ619298.1, MZ619299.1, MZ619300.1, MZ619301.1, MZ619302.1, MZ619303.1, MZ619304.1, MZ619305.1, MZ619306.1, MZ619307.1, MZ619308.1, MZ619309.1, MZ619310.1, MZ619311.1, MZ619312.1, MZ619313.1, MZ619314.1, MZ619315.1, MZ619316.1, MZ619317.1, MZ619318.1, MZ619319.1, MZ619320.1, MZ619321.1, MZ619322.1, MZ619323.1, MZ619324.1, MZ619325.1, MZ619326.1, MZ619327.1, MZ619328.1, MZ619329.1, MZ619330.1, MZ619331.1, MZ619332.1, MZ619333.1, MZ619334.1, MZ619335.1, MZ619336.1, MZ619337.1, MZ619338.1, MZ619339.1, MZ619340.1, MZ619341.1, MZ619342.1, MZ619343.1, MZ619344.1, MZ619345.1, MZ619346.1, MZ619347.1, MZ619348.1, MZ619349.1, MZ619350.1, MZ619351.1, MZ619352.1, MZ619353.1, MZ619354.1, MZ619355.1, MZ619356.1, MZ619357.1, MZ619358.1, MZ619359.1, MZ619360.1, MZ619361.1, MZ619362.1, MZ619363.1, MZ619364.1, MZ619365.1, MZ619366.1, MZ619367.1, MZ619368.1, MZ619369.1, MZ619370.1, MZ619371.1, MZ619372.1, MZ619373.1, MZ619374.1, MZ619375.1, MZ619376.1, MZ619377.1, MZ619378.1, MZ619379.1, MZ619380.1, MZ619381.1, MZ619382.1, MZ619383.1, MZ619384.1, MZ619385.1, MZ619386.1, MZ619387.1, MZ619388.1, MZ619389.1, MZ619390.1, MZ619391.1, MZ619392.1, MZ619393.1, MZ619394.1, MZ619395.1, MZ619396.1, MZ619397.1, MZ619398.1, MZ619399.1, MZ619400.1, MZ619401.1, MZ619402.1, MZ619403.1, MZ619404.1, MZ619405.1, MZ619406.1, MZ619407.1, MZ619408.1, MZ619409.1, MZ619410.1, MZ619411.1, MZ619412.1, MZ619413.1, MZ619414.1, MZ619415.1, MZ619416.1, MZ619417.1, MZ619418.1, MZ619419.1, MZ619420.1, MZ619421.1, MZ619422.1, MZ619423.1, MZ619424.1, MZ619425.1, MZ619426.1, MZ619427.1, MZ619428.1, MZ619429.1, MZ619430.1, MZ619431.1, MZ619432.1, MZ619433.1, MZ619434.1, MZ619435.1, MZ619436.1, MZ619437.1, MZ619438.1, MZ619439.1, MZ619440.1, MZ619441.1, MZ619442.1, MZ619443.1, MZ619444.1, MZ619445.1, MZ619446.1, MZ619447.1, MZ619448.1, MZ619449.1, MZ619450.1, MZ619451.1, MZ619453.1, MZ619454.1, MZ619455.1, MZ619456.1, MZ619458.1, MZ619459.1, MZ619460.1, MZ619461.1, MZ619462.1, MZ619463.1, MZ619464.1, MZ619465.1, MZ619466.1, MZ619467.1, MZ619468.1, MZ619469.1, MZ619470.1, MZ619471.1, MZ619472.1, MZ619473.1, MZ619474.1, MZ619475.1, MZ619476.1, MZ619477.1, MZ619478.1, MZ619479.1, MZ619480.1, MZ619481.1, MZ619482.1, MZ619483.1, MZ619484.1, MZ619485.1, MZ619486.1, MZ619487.1, MZ619488.1, MZ619489.1, MZ619490.1, MZ619491.1, MZ619492.1, MZ619493.1, MZ619494.1, MZ619495.1, MZ619496.1, MZ619497.1, MZ619498.1, MZ619499.1, MZ619500.1, MZ619501.1, MZ619502.1, MZ619503.1, MZ619504.1, MZ619505.1, MZ619506.1, MZ619507.1, MZ619508.1, MZ619509.1, MZ619510.1, MZ619511.1, MZ619512.1, MZ619513.1, MZ619514.1, MZ619515.1, MZ619516.1, MZ619517.1, MZ619518.1, MZ619519.1, MZ619520.1, MZ619521.1, MZ619522.1, MZ619523.1, MZ619524.1, MZ619525.1, MZ619526.1, MZ619527.1, MZ619528.1, MZ619529.1, MZ619530.1, MZ619531.1, MZ619532.1, MZ619533.1, MZ619534.1, MZ619535.1, MZ619536.1, MZ619537.1, MZ619538.1, MZ619539.1, MZ619540.1, MZ619541.1, MZ619542.1, MZ619543.1, MZ619544.1, MZ619545.1, MZ619546.1, MZ619547.1, MZ619548.1, MZ619549.1, MZ619550.1, MZ619551.1, MZ619552.1, MZ619553.1, MZ619554.1, MZ619555.1, MZ619556.1, MZ619557.1, MZ619558.1, MZ619559.1, MZ619560.1, MZ619561.1, MZ619562.1, MZ619563.1, MZ619564.1, MZ619565.1, MZ619566.1, MZ619567.1, MZ619568.1, MZ619569.1, MZ619570.1, MZ619571.1, MZ619572.1, MZ619573.1, MZ619574.1, MZ619575.1, MZ619576.1, MZ619577.1, MZ619578.1, MZ619579.1, MZ619580.1, MZ619581.1, MZ619583.1, MZ619584.1, MZ619585.1, MZ619586.1, MZ619587.1, MZ619588.1, MZ619589.1, MZ619590.1, MZ619591.1, MZ619592.1, MZ619593.1, MZ619594.1, MZ619595.1, MZ619596.1, MZ619597.1, MZ619598.1, MZ619599.1, MZ619600.1, MZ619601.1, MZ619602.1, MZ619603.1, MZ619604.1, MZ619605.1, MZ619606.1, MZ619607.1, MZ619608.1, MZ619609.1, MZ619610.1, MZ619611.1, MZ619612.1, MZ619613.1, MZ619614.1, MZ619615.1, MZ619616.1, MZ619617.1, MZ619618.1, MZ619619.1, MZ619620.1, MZ619621.1, MZ619622.1, MZ619623.1, MZ619624.1, MZ619625.1, MZ619626.1, MZ619627.1, MZ619628.1, MZ619629.1, MZ619630.1, MZ619631.1, MZ619632.1, MZ619633.1, MZ619635.1, MZ619636.1, MZ619637.1, MZ619638.1, MZ619639.1, MZ619640.1, MZ619641.1, MZ619642.1, MZ619643.1, MZ619644.1, MZ619645.1, MZ619646.1, MZ619647.1, MZ619648.1, MZ619649.1, MZ619650.1, MZ619651.1, MZ619652.1, MZ619653.1, MZ619654.1, MZ619655.1, MZ619656.1, MZ619657.1, MZ619658.1, MZ619659.1, MZ619660.1, MZ619661.1, MZ619662.1, MZ619663.1, MZ619664.1, MZ619665.1, MZ619666.1, MZ619667.1, MZ619668.1, MZ619670.1, MZ619671.1, MZ619672.1, MZ619673.1, MZ619674.1, MZ619675.1, MZ619676.1, MZ619677.1, MZ619678.1, MZ619679.1, MZ619680.1, MZ619681.1, MZ619682.1, MZ619683.1, MZ619684.1, MZ619685.1, MZ619686.1, MZ619688.1, MZ619689.1, MZ619690.1, MZ619691.1, MZ619692.1, MZ619693.1, MZ619694.1, MZ619695.1, MZ619696.1, MZ619697.1, MZ619698.1, MZ619699.1, MZ619700.1, MZ619701.1, MZ619702.1, MZ619703.1, MZ619704.1, MZ619705.1, MZ619706.1, MZ619707.1, MZ619708.1, MZ619709.1, MZ619710.1, MZ619711.1, MZ619712.1, MZ619713.1, MZ619714.1, MZ619715.1, MZ619716.1, MZ619717.1, MZ619718.1, MZ619719.1, MZ619720.1, MZ619721.1, MZ619722.1, MZ619723.1, MZ619724.1, MZ619725.1, MZ619726.1, MZ619727.1, MZ619728.1, MZ619729.1, MZ619730.1, MZ619731.1, MZ619732.1, MZ619733.1, MZ619734.1, MZ619735.1, MZ619736.1, MZ619737.1, MZ619738.1, MZ619739.1, MZ619740.1, MZ619741.1, MZ619742.1, MZ619743.1, MZ619744.1, MZ619745.1, MZ619746.1, MZ619747.1, MZ619748.1, MZ619749.1, MZ619750.1, MZ619751.1, MZ619752.1, MZ619753.1, MZ619754.1, MZ619755.1, MZ619756.1, MZ619757.1, MZ619758.1, MZ619759.1, MZ619760.1, MZ619761.1, MZ619762.1, MZ619763.1, MZ619764.1, MZ619765.1, MZ619766.1, MZ619767.1, MZ619768.1, MZ619769.1, MZ619770.1, MZ619771.1, MZ619772.1, MZ619773.1, MZ619774.1, MZ619775.1, MZ619776.1, MZ619777.1, MZ619778.1, MZ619779.1, MZ619780.1, MZ619781.1, MZ619782.1, MZ619783.1, MZ619784.1, MZ619785.1, MZ619786.1, MZ619787.1, MZ619788.1, MZ619789.1, MZ619790.1, MZ619791.1, MZ619792.1, MZ619794.1, MZ619795.1, MZ619796.1, MZ619797.1, MZ619798.1, MZ619799.1, MZ619800.1, MZ619801.1, MZ619802.1, MZ619803.1, MZ619804.1, MZ619805.1, MZ619806.1, MZ619807.1, MZ619808.1, MZ619809.1, MZ619810.1, MZ619811.1, MZ619812.1, MZ619813.1, MZ619814.1, MZ619815.1, MZ619816.1, MZ619817.1, MZ619818.1, MZ619819.1, MZ619820.1, MZ619821.1, MZ619822.1, MZ619823.1, MZ619824.1, MZ619825.1, MZ619826.1, MZ619827.1, MZ619828.1, MZ619829.1, MZ619830.1, MZ619831.1, MZ619832.1, MZ619833.1, MZ619834.1, MZ619835.1, MZ619836.1, MZ619837.1, MZ619838.1, MZ619839.1, MZ619840.1, MZ619841.1, MZ619842.1, MZ619843.1, MZ619844.1, MZ619845.1, MZ619846.1, MZ619847.1, MZ619848.1, MZ619849.1, MZ619850.1, MZ619851.1, MZ619852.1, MZ619853.1, MZ619854.1, MZ619855.1, MZ619856.1, MZ619857.1, MZ619858.1, MZ619859.1, MZ619860.1, MZ619861.1, MZ619862.1, MZ619863.1, MZ619864.1, MZ619865.1, MZ619866.1, MZ619867.1, MZ619868.1, MZ619869.1, MZ619870.1, MZ619871.1, MZ619872.1, MZ619873.1, MZ619874.1, MZ619875.1, MZ619876.1, MZ619877.1, MZ619878.1, MZ619879.1, MZ619880.1, MZ619881.1, MZ619882.1, MZ619883.1, MZ619884.1, MZ619885.1, MZ619886.1, MZ619887.1, MZ619888.1, MZ619889.1, MZ619890.1, MZ619891.1, MZ619892.1, MZ619893.1, MZ619894.1, MZ619896.1, MZ619897.1, MZ619898.1, MZ619899.1, MZ619900.1, MZ619901.1, MZ619904.1, MZ619905.1, MZ619906.1, MZ619907.1, MZ619908.1, MZ619909.1, MZ619910.1, MZ619911.1, MZ619912.1, MZ619913.1, MZ619914.1, MZ619915.1, MZ619916.1, MZ619917.1, MZ619919.1, MZ619920.1, MZ619921.1, MZ619922.1, MZ619923.1, MZ619924.1, MZ619925.1, MZ619926.1, MZ619927.1, MZ619928.1, MZ619930.1, MZ619931.1, MZ619932.1, MZ619933.1, MZ619934.1, MZ619935.1, MZ619936.1, MZ619937.1, MZ619938.1, MZ619939.1, MZ619940.1, MZ619941.1, MZ619942.1, MZ619943.1, MZ619944.1, MZ619945.1, MZ619946.1, MZ619947.1, MZ619948.1, MZ619949.1, MZ619950.1, MZ619951.1, MZ619952.1, MZ619953.1, MZ619954.1, MZ619955.1, MZ619956.1, MZ619957.1, MZ619958.1, MZ619959.1, MZ619960.1, MZ619961.1, MZ619964.1, MZ619965.1, MZ619966.1, MZ619967.1, MZ619968.1, MZ619969.1, MZ619970.1, MZ619971.1, MZ619973.1, MZ619974.1, MZ619975.1, MZ619976.1, MZ619977.1, MZ619978.1, MZ619979.1, MZ619980.1, MZ619981.1, MZ619982.1, MZ619983.1, MZ619984.1, MZ619985.1, MZ619986.1, MZ619987.1, MZ619988.1, MZ619989.1, MZ619990.1, MZ619991.1, MZ619992.1, MZ619993.1, MZ619994.1, MZ619995.1, MZ619996.1, MZ619997.1, MZ619998.1, MZ619999.1, MZ620000.1, MZ620001.1, MZ620002.1, MZ620003.1, MZ620004.1, MZ620006.1, MZ620007.1, MZ620008.1, MZ620009.1, MZ620010.1, MZ620011.1, MZ620012.1, MZ620013.1, MZ620014.1, MZ620015.1, MZ620016.1, MZ620017.1, MZ620018.1, MZ620019.1, MZ620020.1, MZ620021.1, MZ620022.1, MZ620023.1, MZ620024.1, MZ620025.1, MZ620026.1, MZ620027.1, MZ620028.1, MZ620030.1, MZ620031.1, MZ620032.1, MZ620033.1, MZ620034.1, MZ620035.1, MZ620036.1, MZ620037.1, MZ620038.1, MZ620039.1, MZ620040.1, MZ620041.1, MZ620042.1, MZ620043.1, MZ620044.1, MZ620045.1, MZ620046.1, MZ620047.1, MZ620048.1, MZ620049.1, MZ620050.1, MZ620051.1, MZ620052.1, MZ620053.1, MZ620054.1, MZ620055.1, MZ620056.1, MZ620057.1, MZ620058.1, MZ620059.1, MZ620060.1, MZ620061.1, MZ620062.1, MZ620063.1, MZ620064.1, MZ620065.1, MZ620066.1, MZ620067.1, MZ620068.1, MZ620069.1, MZ620070.1, MZ620071.1, MZ620072.1, MZ620073.1, MZ620074.1, MZ620075.1, MZ620076.1, MZ620077.1, MZ620078.1, MZ620079.1, MZ620080.1, MZ620081.1, MZ620082.1, MZ620083.1, MZ620084.1, MZ620085.1, MZ620086.1, MZ620087.1, MZ620088.1, MZ620089.1, MZ620090.1, MZ620091.1, MZ620092.1, MZ620093.1, MZ620094.1, MZ620095.1, MZ620096.1, MZ620097.1, MZ620100.1, MZ620101.1, MZ620102.1, MZ620103.1, MZ620105.1, MZ620106.1, MZ620107.1, MZ620108.1, MZ620109.1, MZ620110.1, MZ620111.1, MZ620112.1, MZ620113.1, MZ620114.1, MZ620115.1, MZ620116.1, MZ620117.1, MZ620118.1, MZ620119.1, MZ620120.1, MZ620121.1, MZ620122.1, MZ620123.1, MZ620124.1, MZ620125.1, MZ620126.1, MZ620127.1, MZ620128.1, MZ620129.1, MZ620130.1, MZ620131.1, MZ620132.1, MZ620133.1, MZ620134.1, MZ620135.1, MZ620136.1, MZ620137.1, MZ620138.1, MZ620139.1, MZ620140.1, MZ620141.1, MZ620142.1, MZ620143.1, MZ620144.1, MZ620145.1, MZ620146.1, MZ620147.1, MZ620148.1, MZ620149.1, MZ620150.1, MZ620151.1, MZ620152.1, MZ620153.1, MZ620154.1, MZ620155.1, MZ620156.1, MZ620157.1, MZ620158.1, MZ620159.1, MZ620160.1, MZ620161.1, MZ620162.1, MZ620164.1, MZ620165.1, MZ620166.1, MZ620167.1, MZ620168.1, MZ620169.1, MZ620170.1, MZ620171.1, MZ620172.1, MZ620173.1, MZ620174.1, MZ620175.1, MZ620176.1, MZ620177.1, MZ620178.1, MZ620179.1, MZ620181.1, MZ620182.1, MZ620183.1, MZ620184.1, MZ620185.1, MZ620186.1, MZ620187.1, MZ620188.1, MZ620189.1, MZ620190.1, MZ620191.1, MZ620192.1, MZ620193.1, MZ620194.1, MZ620195.1, MZ620196.1, MZ620197.1, MZ620198.1, MZ620199.1, MZ620200.1, MZ620201.1, MZ620202.1, MZ620203.1, MZ620204.1, MZ620205.1, MZ620206.1, MZ620207.1, MZ620208.1, MZ620209.1, MZ620210.1, MZ620211.1, MZ620212.1, MZ620213.1, MZ620214.1, MZ620215.1, MZ620216.1, MZ620217.1, MZ620218.1, MZ620219.1, MZ620220.1, MZ620221.1, MZ620222.1, MZ620223.1, MZ620224.1, MZ620225.1, MZ620226.1, MZ620227.1, MZ620228.1, MZ620229.1, MZ620230.1, MZ620231.1, MZ620232.1, MZ620234.1, MZ620235.1, MZ620236.1, MZ620237.1, MZ620238.1, MZ620239.1, MZ620240.1, MZ620241.1, MZ620242.1, MZ620243.1, MZ620244.1, MZ620245.1, MZ620246.1, MZ620247.1, MZ620248.1, MZ620249.1, MZ620250.1, MZ620251.1, MZ620252.1, MZ620253.1, MZ620254.1, MZ620255.1, MZ620256.1, MZ620257.1, MZ620258.1, MZ620259.1, MZ620260.1, MZ620261.1, MZ620262.1, MZ620263.1, MZ620264.1, MZ620265.1, MZ620266.1, MZ620267.1, MZ620268.1, MZ620269.1, MZ620270.1, MZ620271.1, MZ620272.1, MZ707009.1, MZ707010.1, MZ707011.1, MZ707012.1, MZ707013.1, MZ707014.1, MZ707016.1, MZ707017.1, MZ707018.1, MZ707020.1, MZ707021.1, MZ707023.1, MZ707024.1, MZ707025.1, MZ707026.1, MZ707027.1, MZ707028.1, MZ707029.1, MZ707030.1, MZ707031.1, MZ707032.1, MZ707033.1, MZ707034.1, MZ707035.1, MZ707037.1, MZ707038.1, MZ707039.1, MZ707040.1, MZ707041.1, MZ707042.1, MZ707044.1, MZ707045.1, MZ707046.1, MZ707047.1, MZ707048.1, MZ707049.1, MZ707050.1, MZ707052.1, MZ707054.1, MZ707055.1, MZ707056.1, MZ707057.1, MZ707058.1, MZ707059.1, MZ707060.1, MZ707061.1, MZ707062.1, MZ707063.1, MZ707064.1, MZ707065.1, MZ707066.1, MZ707067.1, MZ707068.1, MZ707070.1, MZ707071.1, MZ707072.1, MZ707073.1, MZ707074.1, MZ707075.1
Wang,J., Martin,K., Guirales-Medrano,S., Skelly,T., Hill,B., Jones,C., Miller,M.	OL314158.1, OL314159.1, OL314160.1, OL314161.1, OL314162.1, OL314163.1, OL314164.1, OL314165.1, OL314167.1, OL314168.1, OL314169.1, OL314170.1, OL314171.1, OL314172.1, OL314173.1, OL314174.1, OL314175.1, OL314176.1, OL314177.1, OL314178.1, OL314179.1, OL314180.1, OL314181.1, OL314182.1, OL314183.1, OL314184.1, OL314186.1, OL314187.1, OL314188.1, OL314189.1, OL314190.1, OL314191.1, OL314192.1, OL314193.1, OL314194.1, OL314195.1, OL314196.1, OL314197.1, OL314198.1, OL314199.1, OL314200.1, OL314201.1, OL314202.1, OL314203.1, OL314204.1, OL314206.1, OL314207.1, OL314208.1, OL314210.1, OL314211.1, OL314212.1, OL314213.1, OL314214.1, OL314215.1, OL314216.1, OL314217.1, OL314218.1, OL314219.1, OL314220.1, OL314221.1, OL314223.1, OL314224.1, OL314225.1, OL314226.1, OL314227.1, OL314228.1, OL314229.1, OL314230.1, OL314231.1, OL314232.1, OL314233.1, OL314234.1, OL314235.1, OL314236.1, OL314237.1, OL314238.1, OL314239.1, OL314240.1, OL314241.1, OL314242.1, OL437208.1, OL437209.1, OL437210.1, OL437211.1, OL437212.1, OL437213.1, OL437214.1, OL437215.1, OL437216.1, OL437217.1, OL437218.1, OL437219.1, OL437220.1, OL437221.1, OL437222.1, OL437223.1, OL437224.1, OL437225.1, OL437226.1, OL437227.1, OL437228.1, OL437229.1, OL437230.1, OL437231.1, OL437232.1, OL437233.1, OL437234.1, OL437235.1, OL437236.1, OL437237.1, OL437238.1, OL437239.1, OL437240.1, OL437241.1, OL437242.1, OL437243.1, OL437244.1, OL437245.1, OL437246.1, OL437247.1, OL437248.1, OL437249.1, OL437250.1, OL437251.1
Wang,J., Skelly,T., Hill,B., Jones,C., Miller,M.	OK102628.1, OK102629.1, OK102630.1, OK102631.1, OK102632.1, OK102633.1, OK102634.1, OK102635.1, OK102636.1, OK102637.1, OK102638.1, OK102639.1, OK102641.1, OK102642.1, OK102643.1, OK102644.1, OK102645.1, OK102646.1, OK102647.1, OK102648.1, OK102649.1, OK102650.1, OK102652.1, OK102653.1, OK102654.1, OK102655.1, OK102656.1, OK102659.1, OK102660.1, OK102661.1, OK102662.1, OK102663.1, OK102664.1, OK102666.1, OK102667.1, OK102668.1, OK102669.1, OK102671.1, OK102672.1, OK102673.1, OK102674.1, OK102675.1, OK102676.1, OK102677.1, OK102678.1, OK102679.1, OK102680.1, OK102681.1, OK102682.1, OK102684.1, OK102685.1, OK102686.1, OK102687.1, OK102688.1, OK102689.1, OK102690.1, OK102691.1, OK102693.1, OK102694.1, OK102695.1, OK102696.1, OK102697.1, OK102698.1, OK102699.1, OK102700.1
Wang,P., Lau,S.-Y., Deng,S., Chen,P., Mok,B.W.-Y., Song,W., Yuen,K.-Y., Chen,H.	MT862537.1
Wang,X., Zhou,Q., He,Y., Liu,L., Ma,X., Wei,X., Jiang,N., Liang,L., Zheng,Y., Ma,L., Xu,Y., Yang,D., Zhang,J., Yang,B., Deng,T., Zhai,B., Gao,Y., Liu,W., Bai,X., Pan,T., Wang,G., Chang,Y., Zhang,Z., Shi,H., Ma,W.L., Gao,Z.	MT079843.1, MT079844.1, MT079845.1, MT079846.1, MT079847.1, MT079848.1, MT079849.1, MT079850.1, MT079851.1, MT079852.1, MT079853.1, MT079854.1
Wang,Y.F., Khosravi,D., Piantadosi,A.	MZ613406.1, MZ613407.1, MZ613408.1, MZ613409.1, MZ613410.1, MZ613411.1, MZ613412.1, MZ613413.1, MZ613414.1, MZ613415.1, MZ613416.1, MZ613417.1, MZ613418.1, MZ613419.1, MZ613420.1, MZ613421.1, MZ613422.1, MZ613423.1, MZ613424.1
Ward,D.V., Simin,K., Ellison,R.T.	MW882446.1, MW882447.1, MW882448.1, MW882449.1, MW882450.1, MW882451.1, MW882452.1, MW882453.1, MW882454.1, MW882455.1, MW882456.1, MW882457.1, MW882458.1, MW882459.1, MW882460.1, MW882461.1, MW882462.1, MW882463.1, MW882464.1, MW882465.1, MW882466.1, MW882467.1, MW882468.1, MW882469.1, MW882470.1, MW882471.1, MW882472.1, MW882473.1, MW882475.1, MW882476.1, MW882477.1, MW882478.1, MW882479.1, MW882480.1, MW882481.1, MW882482.1, MW882483.1, MW882484.1, MW882485.1, MW882486.1, MW882487.1, MW882488.1, MW882489.1, MW882490.1, MW882491.1, MW882492.1, MW882493.1, MW882494.1, MW882495.1, MW882496.1, MW882497.1, MW882498.1, MW882499.1, MW882500.1, MW882501.1, MW882502.1, MW882503.1, MW882504.1, MW882505.1, MW882506.1, MW882507.1, MW882508.1, MW882509.1, MW882510.1, MW882511.1, MW882512.1, MW882513.1, MW882514.1, MW882515.1, MW882516.1, MW882517.1, MW882518.1, MW882519.1, MW882520.1, MW882521.1, MW882522.1, MW882523.1, MW882524.1, MW882525.1, MW882526.1, MW882527.1, MW882528.1, MW882529.1, MW882530.1, MW882531.1, MW882532.1, MW882533.1, MW882534.1, MW882536.1, MW882537.1, MW882538.1, MW882539.1, MW882540.1, MW882541.1, MW882542.1, MW882543.1, MW882544.1, MW882545.1, MW882546.1, MW882547.1, MW882548.1, MW882549.1, MW882550.1, MW882551.1, MW882552.1, MW882553.1, MW882554.1, MW882555.1, MW882556.1, MW882557.1, MW882558.1, MW882559.1, MW882560.1, MW882561.1, MW882562.1, MW882563.1, MW882564.1, MW882565.1, MW882566.1, MW882567.1, MW882568.1, MW882569.1, MW882570.1, MW882571.1, MW882572.1, MW882573.1, MW882574.1, MW882575.1, MW882576.1, MW882577.1, MW882578.1, MW882579.1, MW882580.1, MW882581.1, MW882582.1, MW882583.1, MW882584.1, MW882585.1, MW882586.1, MW882587.1, MW882588.1, MW882589.1, MW882590.1, MW882591.1, MW882592.1, MW882593.1, MW882594.1, MW882595.1, MW882596.1, MW882597.1, MW882598.1, MW882599.1, MW882600.1, MW882601.1, MW882602.1, MW882603.1, MW882604.1, MW882605.1, MW882606.1, MW882607.1, MW882608.1, MW882609.1, MW882610.1, MW882611.1, MW882612.1, MW882613.1, MW882614.1, MW882615.1, MW882616.1, MW882617.1, MW882618.1, MW882619.1, MW882620.1, MW882621.1, MW882622.1, MW882623.1, MW882624.1, MW882625.1, MW882626.1, MW882627.1, MW882628.1, MW882629.1, MW882630.1, MW882631.1, MW882632.1, MW882633.1, MW882634.1, MW882635.1, MW882636.1, MW882637.1, MW882638.1, MW882639.1, MW882640.1, MW882641.1, MW882642.1, MW882643.1, MW882644.1, MW882645.1, MW882646.1, MW882647.1, MW882648.1, MW882649.1, MW882650.1, MW882651.1, MW882652.1, MW882653.1, MW882654.1, MW882655.1, MW882656.1, MW882657.1, MW882658.1, MW882659.1, MW882660.1, MW882661.1, MW882662.1, MW882663.1, MW882664.1, MW882665.1, MW882666.1, MW882667.1, MW882668.1, MW882669.1, MW882670.1, MW882671.1, MW882672.1, MW882673.1, MW882674.1, MW882675.1, MW882676.1, MW882677.1, MW882678.1, MW882679.1, MW882680.1, MW882681.1, MW882682.1, MW882683.1, MW882684.1, MW882685.1, MW882686.1, MW882687.1, MW882688.1, MW882689.1, MW882690.1, MW882691.1, MW882692.1, MW882693.1, MW882694.1, MW882695.1, MW882696.1, MW882697.1, MW882698.1, MW882699.1, MW882700.1, MW882701.1, MW882702.1, MW882703.1, MW882704.1, MW882706.1, MW882707.1, MW882708.1, MW882709.1, MW882710.1, MW882711.1, MW882712.1, MW882713.1, MW882714.1, MW882715.1, MW882716.1, MW882717.1, MW882718.1, MW882719.1, MW882720.1, MW882721.1, MW882722.1, MW882723.1, MW882724.1, MW882725.1, MW882726.1, MW882727.1, MW882728.1, MW882729.1, MW882730.1, MW882731.1, MW882732.1, MW882733.1, MW882734.1, MW882735.1, MW882736.1, MW882737.1, MW882738.1, MW882739.1, MW882740.1, MW882741.1, MW882742.1, MW882743.1, MW882744.1, MW882745.1, MW882746.1, MW882747.1, MW882748.1, MW882749.1, MW882750.1, MW882751.1, MW882752.1, MW882753.1, MW882754.1, MW882755.1, MW882756.1, MW882757.1, MW882758.1, MW882759.1, MW882760.1, MW882761.1, MW882762.1, MW882763.1, MW882764.1, MW882765.1, MW882766.1, MW882767.1, MW882768.1, MW882769.1, MW882770.1, MW882771.1, MW882772.1, MW882773.1, MW882774.1, MW882775.1, MW882776.1, MW882777.1, MW882778.1, MW882779.1, MW882780.1, MW882781.1, MW882782.1, MW882783.1, MW882784.1, MW882785.1, MW882786.1, MW882787.1, MW882788.1, MW882789.1, MW882790.1, MW882791.1, MW882792.1, MW882793.1
Weldemariam,A.G., Vanaerschot,M., Abichu,G., Kidane,E., Damena,D., Tessema,S.K., Gutema,G., Ahyong,V., Detweiler,A., Tan,M., Neff,N., Fahsbender,E., Kalantar,K., Leta,D., Tato,C.	MW703380.1, MW703381.1, MW703382.1, MW703383.1
West,A.P., Wertheim,J.O., Wang,J.C., Vasylyeva,T.I., Havens,J.L., Chowdhury,M.A., Gonzalez,E., Fang,C.E., Di Lonardo,S.S., Hughes,S., Rakeman,J.L., Lee,H.H., Barnes,C.O., Gnanapragasam,P.N., Yang,Z., Gaebler,C., Caskey,M., Nussenzweig,M.C., Keeffe,J.R., Bjorkman,P.J., Hammerling,M., Hopkins,M., del Castillo,C., Kang,S.C., Ward,W., Bugga,P., Hao,H., Laurent,J.	MZ637509.1, MZ637510.1, MZ637511.1, MZ637512.1, MZ637513.1, MZ637514.1, MZ637515.1, MZ637516.1, MZ637517.1, MZ637518.1, MZ637519.1, MZ637520.1, MZ637521.1, MZ637522.1, MZ637523.1, MZ637524.1, MZ637525.1, MZ637526.1, MZ637527.1, MZ637528.1, MZ637529.1, MZ637530.1, MZ637531.1, MZ637532.1, MZ637533.1, MZ637534.1, MZ637535.1, MZ637536.1, MZ637537.1, MZ637538.1, MZ637539.1, MZ637540.1, MZ637541.1, MZ637542.1, MZ637543.1, MZ637544.1, MZ637545.1, MZ637546.1, MZ637547.1, MZ637548.1, MZ637549.1, MZ637550.1, MZ637551.1, MZ637552.1, MZ637553.1, MZ637554.1, MZ637555.1, MZ637556.1, MZ637557.1, MZ637558.1, MZ637559.1, MZ637560.1, MZ637561.1, MZ637562.1, MZ637563.1, MZ637564.1, MZ637565.1, MZ637566.1, MZ637567.1, MZ637568.1, MZ637569.1, MZ637570.1, MZ637571.1, MZ637572.1, MZ637573.1, MZ637574.1, MZ637575.1, MZ637576.1, MZ637577.1, MZ637578.1, MZ637579.1, MZ637580.1, MZ637581.1, MZ637582.1, MZ637583.1, MZ637584.1, MZ637585.1, MZ637586.1, MZ637587.1, MZ637588.1, MZ637589.1, MZ637590.1, MZ637591.1, MZ637592.1, MZ637593.1, MZ637594.1, MZ637595.1, MZ637596.1, MZ637597.1, MZ637598.1, MZ637599.1, MZ637600.1, MZ637601.1, MZ637602.1, MZ637603.1, MZ637604.1, MZ637605.1, MZ637606.1, MZ637607.1, MZ637608.1, MZ637609.1, MZ637610.1, MZ637611.1, MZ637612.1, MZ637613.1, MZ637614.1, MZ637615.1, MZ637616.1, MZ637617.1, MZ637618.1, MZ637619.1, MZ637620.1, MZ637621.1, MZ637622.1, MZ637623.1, MZ637624.1, MZ637625.1, MZ637626.1, MZ637627.1, MZ637628.1, MZ637629.1, MZ637630.1, MZ637631.1, MZ637632.1, MZ637633.1, MZ637634.1, MZ637635.1, MZ637636.1, MZ637637.1, MZ637638.1, MZ637639.1, MZ637640.1, MZ637641.1, MZ637642.1, MZ637643.1, MZ637644.1, MZ637645.1, MZ637646.1, MZ637647.1, MZ637648.1, MZ637649.1, MZ637650.1, MZ637651.1, MZ637652.1, MZ637653.1, MZ637654.1, MZ637655.1, MZ637656.1, MZ637657.1, MZ637658.1, MZ637659.1, MZ637660.1, MZ637661.1, MZ637662.1, MZ637663.1, MZ637664.1, MZ637665.1, MZ637666.1, MZ637667.1, MZ637668.1, MZ637669.1, MZ637670.1, MZ637671.1, MZ637672.1, MZ637673.1, MZ637674.1, MZ637675.1, MZ637676.1, MZ637677.1, MZ637678.1, MZ637679.1, MZ637680.1, MZ637681.1, MZ637682.1, MZ637684.1, MZ637685.1, MZ637686.1, MZ637687.1, MZ637688.1, MZ637689.1, MZ637690.1, MZ637691.1, MZ637692.1, MZ637693.1, MZ637694.1, MZ637695.1, MZ637696.1, MZ637697.1, MZ637698.1, MZ637699.1, MZ637700.1, MZ637701.1, MZ637702.1, MZ637703.1, MZ637704.1, MZ637705.1, MZ637706.1, MZ637707.1, MZ637708.1, MZ637709.1, MZ637710.1, MZ637711.1, MZ637712.1, MZ637713.1, MZ637714.1, MZ637715.1, MZ637716.1, MZ637717.1, MZ637718.1, MZ637719.1, MZ637720.1, MZ637721.1, MZ637722.1, MZ637723.1, MZ637724.1, MZ637725.1, MZ637726.1, MZ637727.1, MZ637728.1, MZ637729.1, MZ637730.1, MZ637731.1, MZ637732.1, MZ637733.1, MZ637734.1, MZ637735.1, MZ637736.1, MZ637737.1, MZ637738.1, MZ637739.1, MZ637740.1, MZ637741.1, MZ637742.1, MZ637743.1, MZ637744.1, MZ637745.1, MZ637746.1, MZ637747.1, MZ637748.1, MZ637749.1, MZ637750.1, MZ637751.1, MZ637752.1, MZ637753.1, MZ637754.1, MZ637755.1, MZ637756.1, MZ637757.1, MZ637758.1, MZ637759.1, MZ637760.1, MZ637761.1, MZ637762.1, MZ637763.1, MZ637764.1, MZ637765.1, MZ637766.1, MZ637767.1, MZ637768.1, MZ637769.1, MZ637770.1, MZ637771.1, MZ637772.1, MZ637773.1, MZ637774.1, MZ637775.1, MZ637776.1, MZ637777.1, MZ637778.1, MZ637779.1, MZ637780.1, MZ637781.1, MZ637782.1, MZ637783.1, MZ637784.1, MZ637785.1, MZ637786.1, MZ637787.1, MZ637788.1, MZ637789.1, MZ637790.1, MZ637791.1, MZ637792.1, MZ637793.1, MZ637794.1, MZ637795.1, MZ637796.1, MZ637797.1, MZ637798.1, MZ637799.1, MZ637800.1, MZ637801.1, MZ637802.1, MZ637803.1, MZ637804.1, MZ637805.1, MZ637806.1, MZ637807.1, MZ637808.1, MZ637809.1, MZ637810.1, MZ637811.1, MZ637812.1, MZ637813.1, MZ637814.1, MZ637815.1, MZ637816.1, MZ637817.1, MZ637818.1, MZ637819.1, MZ637820.1, MZ637821.1, MZ637822.1, MZ637823.1, MZ637824.1, MZ637825.1, MZ637826.1, MZ637827.1, MZ637828.1, MZ637829.1, MZ637830.1, MZ637831.1, MZ637832.1, MZ637833.1, MZ637834.1, MZ637835.1, MZ637836.1, MZ637837.1, MZ637838.1, MZ637839.1, MZ637840.1, MZ637841.1, MZ637842.1, MZ637843.1, MZ637844.1, MZ637845.1, MZ637846.1, MZ637847.1, MZ637848.1, MZ637849.1, MZ637850.1, MZ637851.1, MZ637852.1, MZ637853.1, MZ637854.1, MZ637855.1, MZ637856.1, MZ637857.1, MZ637858.1, MZ637859.1, MZ637860.1, MZ637861.1, MZ637862.1, MZ637863.1, MZ637864.1, MZ637865.1, MZ637866.1, MZ637867.1, MZ637868.1, MZ637869.1, MZ637870.1, MZ637871.1, MZ637872.1, MZ637873.1, MZ637874.1, MZ637875.1, MZ637876.1, MZ637877.1, MZ637878.1, MZ637879.1, MZ637880.1, MZ637881.1, MZ637882.1, MZ637883.1, MZ637884.1, MZ637885.1, MZ637886.1, MZ637887.1, MZ637888.1, MZ637889.1, MZ637890.1, MZ637891.1, MZ637892.1, MZ637893.1, MZ637894.1, MZ637895.1, MZ637896.1, MZ637897.1, MZ637898.1, MZ637899.1, MZ637900.1, MZ637901.1, MZ637902.1, MZ637903.1, MZ637904.1, MZ637905.1, MZ637906.1, MZ637907.1, MZ637908.1, MZ637909.1, MZ637910.1, MZ637911.1, MZ637912.1, MZ637913.1, MZ637914.1, MZ637915.1, MZ637916.1, MZ637917.1, MZ637918.1, MZ637919.1, MZ637920.1, MZ637921.1, MZ637922.1, MZ637923.1, MZ637924.1, MZ637925.1, MZ637926.1, MZ637927.1, MZ637928.1, MZ637929.1, MZ637930.1, MZ637931.1, MZ637932.1, MZ637933.1, MZ637934.1, MZ637935.1, MZ637936.1, MZ637937.1, MZ637938.1, MZ637939.1, MZ637940.1, MZ637941.1, MZ637942.1, MZ637943.1, MZ637944.1, MZ637945.1, MZ637946.1, MZ637947.1, MZ637948.1, MZ637949.1, MZ637950.1, MZ637951.1, MZ637952.1, MZ637953.1, MZ637954.1, MZ637955.1, MZ637956.1, MZ637957.1, MZ637958.1, MZ637959.1, MZ637960.1, MZ637961.1, MZ637962.1, MZ637963.1, MZ637964.1, MZ637965.1, MZ637966.1, MZ637967.1, MZ637968.1, MZ637969.1, MZ637970.1, MZ637971.1, MZ637972.1, MZ637973.1, MZ637974.1, MZ637975.1, MZ637976.1, MZ637977.1, MZ637978.1, MZ637979.1, MZ637980.1, MZ637981.1, MZ637982.1, MZ637983.1, MZ637984.1, MZ637985.1, MZ637986.1, MZ637987.1, MZ637988.1, MZ637989.1, MZ637990.1, MZ637991.1, MZ637992.1, MZ637993.1, MZ637994.1, MZ637995.1, MZ637996.1, MZ637997.1, MZ637998.1, MZ637999.1, MZ638000.1, MZ638001.1, MZ638002.1, MZ638003.1, MZ638004.1, MZ638006.1, MZ638007.1, MZ638008.1, MZ638009.1, MZ638010.1, MZ638011.1, MZ638012.1, MZ638013.1, MZ638014.1, MZ638015.1, MZ638016.1, MZ638017.1, MZ638018.1, MZ638019.1, MZ638020.1, MZ638021.1, MZ638022.1, MZ638023.1, MZ638024.1, MZ638025.1, MZ638026.1, MZ638027.1, MZ638028.1, MZ638029.1, MZ638030.1, MZ638031.1, MZ638032.1, MZ638033.1, MZ638034.1, MZ638035.1, MZ638036.1, MZ638037.1, MZ638038.1, MZ638039.1, MZ638040.1, MZ638041.1, MZ638042.1, MZ638043.1, MZ638044.1, MZ638045.1, MZ638046.1, MZ638047.1, MZ638048.1, MZ638049.1, MZ638050.1, MZ638051.1, MZ638052.1, MZ638053.1, MZ638054.1, MZ638055.1, MZ638056.1, MZ638057.1, MZ638058.1, MZ638059.1, MZ638060.1, MZ638062.1, MZ638063.1, MZ638064.1, MZ638065.1, MZ638066.1, MZ638067.1, MZ638068.1, MZ638069.1, MZ638070.1, MZ638071.1, MZ638072.1, MZ638073.1, MZ638074.1, MZ638075.1, MZ638076.1, MZ638077.1, MZ638078.1, MZ638079.1, MZ638080.1, MZ638081.1, MZ638082.1, MZ638083.1, MZ638084.1, MZ638085.1, MZ638086.1, MZ638087.1, MZ638088.1, MZ638089.1, MZ638090.1, MZ638091.1, MZ638092.1, MZ638093.1, MZ638094.1, MZ638095.1, MZ638096.1, MZ638097.1, MZ638098.1, MZ638099.1, MZ638100.1, MZ638101.1, MZ638102.1, MZ638103.1, MZ638104.1, MZ638105.1, MZ638106.1, MZ638107.1, MZ638108.1, MZ638109.1, MZ638110.1, MZ638111.1, MZ638112.1, MZ638113.1, MZ638114.1, MZ638116.1, MZ638117.1, MZ638118.1, MZ638119.1, MZ638120.1, MZ638121.1, MZ638122.1, MZ638124.1, MZ638125.1, MZ638126.1, MZ638127.1, MZ638128.1, MZ638129.1, MZ638130.1, MZ638131.1, MZ638132.1, MZ638133.1, MZ638134.1, MZ638135.1, MZ638136.1, MZ638137.1, MZ638138.1, MZ638139.1, MZ638140.1, MZ638141.1, MZ638142.1, MZ638143.1, MZ638144.1, MZ638145.1, MZ638146.1, MZ638147.1, MZ638148.1, MZ638149.1, MZ638150.1, MZ638151.1, MZ638152.1, MZ638153.1, MZ638154.1, MZ638155.1, MZ638156.1, MZ638157.1, MZ638158.1, MZ638159.1, MZ638160.1, MZ638161.1, MZ638162.1, MZ638163.1, MZ638164.1, MZ638165.1, MZ638166.1, MZ638167.1, MZ638168.1, MZ638169.1, MZ638170.1, MZ638171.1, MZ638172.1, MZ638173.1, MZ638174.1, MZ638175.1, MZ638176.1, MZ638177.1, MZ638178.1, MZ638179.1, MZ638180.1, MZ638181.1, MZ638182.1, MZ638183.1, MZ638184.1, MZ638185.1, MZ638186.1, MZ638187.1, MZ638188.1, MZ638189.1, MZ638190.1, MZ638191.1, MZ638192.1, MZ638193.1, MZ638194.1, MZ638195.1, MZ638196.1, MZ638197.1, MZ638198.1, MZ638199.1, MZ638200.1, MZ638201.1, MZ638202.1, MZ638203.1, MZ638204.1, MZ638205.1, MZ638206.1, MZ638207.1, MZ638208.1, MZ638209.1, MZ638210.1, MZ638211.1, MZ638212.1, MZ638213.1, MZ638214.1, MZ638215.1, MZ638216.1, MZ638217.1, MZ638218.1, MZ638219.1, MZ638220.1, MZ638221.1, MZ638222.1, MZ638223.1, MZ638224.1, MZ638225.1, MZ638226.1, MZ638227.1, MZ638228.1, MZ638229.1, MZ638230.1, MZ638231.1, MZ638232.1, MZ638233.1, MZ638234.1, MZ638235.1, MZ638236.1, MZ638237.1, MZ638238.1, MZ638239.1, MZ638240.1, MZ638241.1, MZ638242.1, MZ638243.1, MZ638244.1, MZ638245.1, MZ638246.1, MZ638247.1, MZ638248.1, MZ638249.1, MZ638250.1, MZ638251.1, MZ638252.1, MZ638254.1, MZ638255.1, MZ638256.1, MZ638257.1, MZ638258.1, MZ638259.1, MZ638260.1, MZ638261.1, MZ638262.1, MZ638263.1, MZ638264.1, MZ638265.1, MZ638266.1, MZ638267.1, MZ638268.1, MZ638269.1, MZ638271.1, MZ638272.1, MZ638273.1, MZ638274.1, MZ638275.1, MZ638276.1, MZ638277.1, MZ638278.1, MZ638279.1, MZ638280.1, MZ638281.1, MZ638282.1, MZ638283.1, MZ638284.1, MZ638285.1, MZ638286.1, MZ638287.1, MZ638288.1, MZ638289.1, MZ638290.1, MZ638291.1, MZ638292.1, MZ638293.1, MZ638294.1, MZ638295.1, MZ638296.1, MZ638297.1, MZ638298.1, MZ638299.1, MZ638300.1, MZ638301.1, MZ638302.1, MZ638303.1, MZ638304.1, MZ638305.1, MZ638306.1, MZ638307.1, MZ638308.1, MZ638309.1, MZ638310.1, MZ638311.1, MZ638312.1, MZ638313.1, MZ638314.1, MZ638315.1, MZ638316.1, MZ638317.1, MZ638318.1, MZ638319.1, MZ638320.1, MZ638321.1, MZ638322.1, MZ638323.1, MZ638324.1, MZ638325.1, MZ638326.1, MZ638327.1, MZ638328.1, MZ638329.1, MZ638330.1, MZ638331.1, MZ638332.1, MZ638334.1, MZ638335.1, MZ638336.1, MZ638337.1, MZ638338.1, MZ638339.1, MZ638340.1, MZ638341.1, MZ638342.1, MZ638343.1, MZ638344.1, MZ638345.1, MZ638346.1, MZ638347.1, MZ638348.1, MZ638349.1, MZ638350.1, MZ638351.1, MZ638352.1, MZ638353.1, MZ638354.1, MZ638355.1, MZ638356.1, MZ638357.1, MZ638358.1, MZ638359.1, MZ638360.1, MZ638361.1, MZ638362.1, MZ638363.1, MZ638364.1, MZ638365.1, MZ638366.1, MZ638367.1, MZ638368.1, MZ638369.1, MZ638370.1, MZ638371.1, MZ638372.1, MZ638373.1, MZ638374.1, MZ638375.1, MZ638376.1, MZ638377.1, MZ638378.1, MZ638379.1, MZ638380.1, MZ638381.1, MZ638382.1, MZ638383.1, MZ638384.1, MZ638385.1, MZ638386.1, MZ638387.1, MZ638388.1, MZ638389.1, MZ638391.1, MZ638392.1, MZ638393.1, MZ638394.1, MZ638395.1, MZ638396.1, MZ638397.1, MZ638398.1, MZ638399.1, MZ638400.1, MZ638401.1, MZ638402.1, MZ638403.1, MZ638404.1, MZ638405.1, MZ638406.1, MZ638407.1, MZ638408.1, MZ638409.1, MZ638410.1, MZ638411.1, MZ638412.1, MZ638413.1, MZ638414.1, MZ638415.1, MZ638416.1, MZ638417.1, MZ638418.1, MZ638419.1, MZ638420.1, MZ638421.1, MZ638422.1, MZ638423.1, MZ638424.1, MZ638425.1, MZ638426.1, MZ638427.1, MZ638428.1, MZ638429.1, MZ638430.1, MZ638431.1, MZ638432.1, MZ638433.1, MZ638434.1, MZ638435.1, MZ638436.1, MZ638437.1, MZ638438.1, MZ638439.1, MZ638440.1, MZ638441.1, MZ638442.1, MZ638443.1, MZ638444.1, MZ638445.1, MZ638446.1, MZ638447.1, MZ638448.1, MZ638449.1, MZ638450.1, MZ638451.1, MZ638452.1, MZ638453.1, MZ638454.1, MZ638455.1, MZ638456.1, MZ638457.1, MZ638458.1, MZ638459.1, MZ638460.1, MZ638461.1, MZ638462.1, MZ638463.1, MZ638464.1, MZ638465.1, MZ638466.1, MZ638467.1, MZ638468.1, MZ638469.1, MZ638470.1, MZ638471.1, MZ638472.1, MZ638473.1, MZ638474.1, MZ638475.1, MZ638476.1, MZ638477.1, MZ638478.1, MZ638479.1, MZ638480.1, MZ638481.1, MZ638482.1, MZ638483.1, MZ638484.1, MZ638485.1, MZ638486.1, MZ638487.1, MZ638488.1, MZ638489.1, MZ638490.1, MZ638491.1, MZ638492.1, MZ638493.1, MZ638494.1, MZ638495.1, MZ638496.1, MZ638497.1, MZ638498.1, MZ638499.1, MZ638500.1, MZ638501.1, MZ638502.1, MZ638503.1, MZ638504.1, MZ638505.1, MZ638506.1, MZ638507.1, MZ638508.1, MZ638509.1, MZ638510.1, MZ638511.1, MZ638512.1, MZ638513.1, MZ638514.1, MZ638515.1, MZ638516.1, MZ638517.1, MZ638518.1, MZ638519.1, MZ638520.1, MZ638521.1, MZ638522.1, MZ638523.1, MZ638524.1, MZ638525.1, MZ638526.1, MZ638527.1, MZ638528.1, MZ638529.1, MZ638530.1, MZ638531.1, MZ638532.1, MZ638533.1, MZ638534.1, MZ638536.1, MZ638537.1, MZ638538.1, MZ638539.1, MZ638540.1, MZ638541.1, MZ638542.1, MZ638543.1, MZ638544.1, MZ638545.1, MZ638546.1, MZ638547.1, MZ638548.1, MZ638549.1, MZ638550.1, MZ638551.1, MZ638552.1, MZ638553.1, MZ638554.1, MZ638555.1, MZ638556.1, MZ638557.1, MZ638558.1, MZ638559.1, MZ638560.1, MZ638561.1, MZ638562.1, MZ638563.1, MZ638564.1, MZ638565.1, MZ638566.1, MZ638567.1, MZ638568.1, MZ638569.1, MZ638570.1, MZ638571.1, MZ638572.1, MZ638573.1, MZ638574.1, MZ638575.1, MZ638576.1, MZ638577.1, MZ638578.1, MZ638579.1, MZ638580.1, MZ638581.1, MZ638582.1, MZ638583.1, MZ638584.1, MZ638585.1, MZ638586.1, MZ638587.1, MZ638588.1, MZ638589.1, MZ638590.1, MZ638591.1, MZ638592.1, MZ638593.1, MZ638594.1, MZ638595.1, MZ638596.1, MZ638597.1, MZ638598.1, MZ638599.1, MZ638600.1, MZ638601.1, MZ638602.1, MZ638603.1, MZ638604.1, MZ638605.1, MZ638606.1, MZ638607.1, MZ638608.1, MZ638609.1, MZ638612.1, MZ638613.1, MZ638614.1, MZ638617.1, MZ638618.1, MZ638619.1, MZ638620.1, MZ638621.1, MZ638622.1, MZ638623.1, MZ638624.1, MZ638625.1, MZ638626.1, MZ638627.1, MZ638628.1, MZ638629.1, MZ638630.1, MZ638631.1, MZ638632.1, MZ638633.1, MZ638634.1, MZ638635.1, MZ638636.1, MZ638637.1, MZ638638.1, MZ638639.1, MZ638641.1, MZ638642.1, MZ638643.1, MZ638644.1, MZ638645.1, MZ638646.1, MZ638647.1, MZ638648.1, MZ638650.1, MZ638651.1, MZ638652.1, MZ638653.1, MZ638654.1, MZ638655.1, MZ638656.1, MZ638657.1, MZ638659.1, MZ638660.1, MZ638661.1, MZ638662.1, MZ638663.1, MZ638664.1, MZ638665.1, MZ638666.1, MZ638667.1, MZ638668.1, MZ638669.1, MZ638670.1, MZ638671.1, MZ638672.1, MZ638673.1, MZ638674.1, MZ638675.1, MZ638676.1, MZ638677.1, MZ638678.1, MZ638679.1, MZ638680.1, MZ638681.1, MZ638682.1, MZ638683.1, MZ638684.1, MZ638685.1, MZ638686.1, MZ638687.1, MZ638688.1, MZ638689.1, MZ638690.1, MZ638691.1, MZ638692.1, MZ638693.1, MZ638694.1, MZ638695.1, MZ638696.1, MZ638697.1, MZ638698.1, MZ638699.1, MZ638700.1, MZ638701.1, MZ638702.1, MZ638703.1, MZ638704.1, MZ638705.1, MZ638706.1, MZ638707.1, MZ638708.1, MZ638709.1, MZ638710.1, MZ638711.1, MZ638712.1, MZ638713.1, MZ638714.1, MZ638715.1, MZ638716.1, MZ638717.1, MZ638718.1, MZ638719.1, MZ638721.1, MZ638722.1, MZ638723.1, MZ638724.1, MZ638725.1, MZ638726.1, MZ638727.1, MZ638728.1, MZ638729.1, MZ638730.1, MZ638731.1, MZ638732.1, MZ638733.1, MZ638734.1, MZ638735.1, MZ638736.1, MZ638737.1, MZ638738.1, MZ638739.1, MZ638740.1, MZ638741.1, MZ638742.1, MZ638743.1, MZ638744.1, MZ638745.1, MZ638746.1, MZ638747.1, MZ638748.1, MZ638749.1, MZ638750.1, MZ638751.1, MZ638752.1, MZ638753.1, MZ638754.1, MZ638755.1, MZ638756.1, MZ638757.1, MZ638758.1, MZ638759.1, MZ638760.1, MZ638761.1, MZ638762.1, MZ638763.1, MZ638764.1, MZ638765.1, MZ638766.1, MZ638767.1, MZ638768.1, MZ638769.1, MZ638770.1, MZ638771.1, MZ638772.1, MZ638773.1, MZ638774.1, MZ638775.1, MZ638776.1, MZ638777.1, MZ638778.1, MZ638779.1, MZ638780.1, MZ638781.1, MZ638782.1, MZ638783.1, MZ638784.1, MZ638785.1, MZ638786.1, MZ638787.1, MZ638788.1, MZ638789.1, MZ638790.1, MZ638791.1, MZ638792.1, MZ638793.1, MZ638794.1, MZ638795.1, MZ638796.1, MZ638797.1, MZ638798.1, MZ638799.1, MZ638800.1, MZ638801.1, MZ638802.1, MZ638803.1, MZ638804.1, MZ638805.1, MZ638806.1, MZ638807.1, MZ638808.1, MZ638809.1, MZ638810.1, MZ638811.1, MZ638812.1, MZ638813.1, MZ638814.1, MZ638815.1, MZ638816.1, MZ638817.1, MZ638818.1, MZ638819.1, MZ638820.1, MZ638821.1, MZ638822.1, MZ638823.1, MZ638824.1, MZ638825.1, MZ638826.1, MZ638827.1, MZ638828.1, MZ638829.1, MZ638830.1, MZ638831.1, MZ638832.1, MZ638833.1, MZ638834.1, MZ638835.1, MZ638836.1, MZ638837.1, MZ638838.1, MZ638840.1, MZ638841.1, MZ638842.1, MZ638843.1, MZ638844.1, MZ638845.1, MZ638846.1, MZ638847.1, MZ638848.1, MZ638849.1, MZ638850.1, MZ638851.1, MZ638852.1, MZ638853.1, MZ638854.1, MZ638855.1, MZ638856.1, MZ638857.1, MZ638858.1, MZ638859.1, MZ638860.1, MZ638861.1, MZ638862.1, MZ638864.1, MZ638865.1, MZ638866.1, MZ638867.1, MZ638868.1, MZ638870.1, MZ638871.1, MZ638872.1, MZ638874.1, MZ638875.1, MZ638876.1, MZ638878.1, MZ638879.1, MZ638880.1, MZ638881.1, MZ638882.1, MZ638883.1, MZ638884.1, MZ638885.1, MZ638886.1, MZ638887.1, MZ638888.1, MZ638889.1, MZ638890.1, MZ638891.1, MZ638892.1, MZ638893.1, MZ638894.1, MZ638895.1, MZ638896.1, MZ638897.1, MZ638898.1, MZ638899.1, MZ638900.1, MZ638901.1, MZ638902.1, MZ638903.1, MZ638904.1, MZ638905.1, MZ638906.1, MZ638907.1, MZ638908.1, MZ638909.1, MZ638910.1, MZ638911.1, MZ638912.1, MZ638913.1, MZ638914.1, MZ638915.1, MZ638916.1, MZ638917.1, MZ638918.1, MZ638919.1, MZ638920.1, MZ638921.1, MZ638922.1, MZ638923.1, MZ638924.1, MZ638925.1, MZ638926.1, MZ638927.1, MZ638928.1, MZ638929.1, MZ638930.1, MZ638931.1, MZ638932.1, MZ638933.1, MZ638934.1, MZ638935.1, MZ638936.1, MZ638937.1, MZ638938.1, MZ638939.1, MZ638940.1, MZ638941.1, MZ638942.1, MZ638943.1, MZ638944.1, MZ638945.1, MZ638946.1, MZ638947.1, MZ638948.1, MZ638949.1, MZ638950.1, MZ638951.1, MZ638952.1, MZ638953.1, MZ638954.1, MZ638955.1, MZ638956.1, MZ638957.1, MZ638958.1, MZ638959.1, MZ638960.1, MZ638961.1, MZ638962.1, MZ638963.1, MZ638964.1, MZ638965.1, MZ638966.1, MZ638967.1, MZ638968.1, MZ638969.1, MZ638970.1, MZ638971.1, MZ638972.1, MZ638973.1, MZ638974.1, MZ638975.1, MZ638976.1, MZ638977.1, MZ638978.1, MZ638979.1, MZ638980.1, MZ638981.1, MZ638982.1, MZ638983.1, MZ638984.1, MZ638985.1, MZ638986.1, MZ638987.1, MZ638988.1, MZ638989.1, MZ638990.1, MZ638991.1, MZ638992.1, MZ638993.1, MZ638994.1, MZ638995.1, MZ638996.1, MZ638997.1, MZ638998.1, MZ638999.1, MZ639000.1, MZ639001.1, MZ639002.1, MZ639003.1, MZ639004.1, MZ639005.1, MZ639006.1, MZ639007.1, MZ639008.1, MZ639009.1, MZ639010.1, MZ639011.1, MZ639012.1, MZ639013.1, MZ639014.1, MZ639015.1, MZ639016.1, MZ639017.1, MZ639018.1, MZ639019.1, MZ639020.1, MZ639021.1, MZ639022.1, MZ639023.1, MZ639024.1, MZ639025.1, MZ639026.1, MZ639027.1, MZ639028.1, MZ639029.1, MZ639030.1, MZ639031.1, MZ639032.1, MZ639033.1, MZ639034.1, MZ639035.1, MZ639036.1, MZ639037.1, MZ639038.1, MZ639039.1, MZ639040.1, MZ639041.1, MZ639042.1, MZ639043.1, MZ639044.1, MZ639045.1, MZ639046.1, MZ639047.1, MZ639048.1, MZ639049.1, MZ639050.1, MZ639051.1, MZ639052.1, MZ639053.1, MZ639054.1, MZ639055.1, MZ639056.1, MZ639057.1, MZ639058.1, MZ639059.1, MZ639060.1, MZ639061.1, MZ639062.1, MZ639063.1, MZ639064.1, MZ639065.1, MZ639066.1, MZ639067.1, MZ639068.1, MZ639069.1, MZ639070.1, MZ639071.1, MZ639072.1, MZ639073.1, MZ639074.1, MZ639075.1, MZ639076.1, MZ639077.1, MZ639078.1, MZ639079.1, MZ639080.1, MZ639081.1, MZ639082.1, MZ639083.1, MZ639084.1, MZ639085.1, MZ639086.1, MZ639087.1, MZ639088.1, MZ639089.1, MZ639090.1, MZ639091.1, MZ639092.1, MZ639093.1, MZ639094.1, MZ639095.1, MZ639096.1, MZ639097.1, MZ639098.1, MZ639099.1, MZ639100.1, MZ639101.1, MZ639102.1, MZ639103.1, MZ639104.1, MZ639105.1, MZ639106.1, MZ639107.1, MZ639108.1, MZ639109.1, MZ639110.1, MZ639111.1, MZ639112.1, MZ639113.1, MZ639114.1, MZ639115.1, MZ639116.1, MZ639117.1, MZ639118.1, MZ639119.1, MZ639120.1, MZ639121.1, MZ639122.1, MZ639123.1, MZ639124.1, MZ639125.1, MZ639126.1, MZ639127.1, MZ639128.1, MZ639129.1, MZ639130.1, MZ639131.1, MZ639132.1, MZ639133.1, MZ639134.1, MZ639135.1, MZ639136.1, MZ639137.1, MZ639138.1, MZ639139.1, MZ639140.1, MZ639141.1, MZ639142.1, MZ639143.1, MZ639144.1, MZ639145.1, MZ639146.1, MZ639147.1, MZ639148.1, MZ639149.1, MZ639150.1, MZ639151.1, MZ639152.1, MZ639153.1, MZ639154.1, MZ639155.1, MZ639156.1, MZ639157.1, MZ639158.1, MZ639159.1, MZ639160.1, MZ639161.1, MZ639162.1, MZ639163.1, MZ639164.1, MZ639165.1, MZ639166.1, MZ639167.1, MZ639168.1, MZ639169.1, MZ639170.1, MZ639171.1, MZ639172.1, MZ639173.1, MZ639174.1, MZ639175.1, MZ639176.1, MZ639177.1, MZ639178.1, MZ639179.1, MZ639180.1, MZ639181.1, MZ639182.1, MZ639183.1, MZ639184.1, MZ639185.1, MZ639186.1, MZ639187.1, MZ639188.1, MZ639189.1, MZ639190.1, MZ639191.1, MZ639192.1, MZ639193.1, MZ639194.1, MZ639195.1, MZ639196.1, MZ639197.1, MZ639198.1, MZ639199.1, MZ639200.1, MZ639201.1, MZ639202.1, MZ639203.1, MZ639204.1, MZ639205.1, MZ639206.1, MZ639207.1, MZ639208.1, MZ639209.1, MZ639210.1, MZ639211.1, MZ639212.1, MZ639213.1, MZ639214.1, MZ639215.1, MZ639216.1, MZ639217.1, MZ639218.1, MZ639219.1, MZ639220.1, MZ639221.1, MZ639222.1, MZ639223.1, MZ639224.1, MZ639225.1, MZ639226.1, MZ639227.1, MZ639228.1, MZ639229.1, MZ639230.1, MZ639231.1, MZ639232.1, MZ639233.1, MZ639234.1, MZ639235.1, MZ639236.1, MZ639237.1, MZ639238.1, MZ639239.1, MZ639240.1, MZ639241.1, MZ639242.1, MZ639243.1, MZ639244.1, MZ639245.1, MZ639246.1, MZ639247.1, MZ639248.1, MZ639249.1, MZ639250.1, MZ639251.1, MZ639252.1, MZ639253.1, MZ639254.1, MZ639255.1, MZ639256.1, MZ639257.1, MZ639258.1, MZ639259.1, MZ639260.1, MZ639261.1, MZ639262.1, MZ639263.1, MZ639264.1, MZ639265.1, MZ639266.1, MZ639267.1, MZ639268.1, MZ639269.1, MZ639270.1, MZ639271.1, MZ639272.1, MZ639273.1, MZ639274.1, MZ639275.1, MZ639276.1, MZ639277.1, MZ639278.1, MZ639279.1, MZ639280.1, MZ639281.1, MZ639282.1, MZ639283.1, MZ639284.1, MZ639285.1, MZ639286.1, MZ639287.1, MZ639288.1, MZ639289.1, MZ639290.1, MZ639291.1, MZ639292.1, MZ639293.1, MZ639294.1, MZ639295.1, MZ639296.1, MZ639297.1, MZ639298.1, MZ639299.1, MZ639300.1, MZ639301.1, MZ639302.1, MZ639303.1, MZ639304.1, MZ639305.1, MZ639306.1, MZ639307.1, MZ639308.1, MZ639309.1, MZ639310.1, MZ639311.1, MZ639312.1, MZ639313.1, MZ639314.1, MZ639315.1, MZ639316.1, MZ639317.1, MZ639318.1, MZ639319.1, MZ639320.1, MZ639321.1, MZ639322.1, MZ639323.1, MZ639324.1, MZ639325.1, MZ639326.1, MZ639327.1, MZ639328.1, MZ639329.1, MZ639330.1, MZ639331.1, MZ639332.1, MZ639333.1, MZ639334.1, MZ639335.1, MZ639336.1, MZ639337.1, MZ639338.1, MZ639339.1, MZ639340.1, MZ639341.1, MZ639342.1, MZ639343.1, MZ639344.1, MZ639345.1, MZ639346.1, MZ639347.1, MZ639348.1, MZ639349.1, MZ639350.1, MZ639351.1, MZ639352.1, MZ639353.1, MZ639354.1, MZ639355.1, MZ639356.1, MZ639357.1, MZ639358.1, MZ639359.1, MZ639360.1, MZ639361.1, MZ639362.1, MZ639363.1, MZ639364.1, MZ639365.1, MZ639366.1, MZ639367.1, MZ639368.1, MZ639369.1, MZ639370.1, MZ639371.1, MZ639372.1, MZ639373.1, MZ639374.1, MZ639375.1, MZ639376.1, MZ639377.1, MZ639378.1, MZ639379.1, MZ639380.1, MZ639381.1, MZ639382.1, MZ639383.1, MZ639384.1, MZ639385.1, MZ639386.1, MZ639387.1, MZ639388.1, MZ639389.1, MZ639390.1, MZ639391.1, MZ639392.1, MZ639393.1, MZ639394.1, MZ639395.1, MZ639396.1, MZ639397.1, MZ639398.1, MZ639399.1, MZ639400.1, MZ639401.1, MZ639402.1, MZ639403.1, MZ639404.1, MZ639405.1, MZ639406.1, MZ639407.1, MZ639408.1, MZ639409.1, MZ639410.1, MZ639411.1, MZ639412.1, MZ639413.1, MZ639414.1, MZ639415.1, MZ639416.1, MZ639417.1, MZ639418.1, MZ639419.1, MZ639420.1, MZ639421.1, MZ639422.1, MZ639423.1, MZ639424.1, MZ639425.1, MZ639426.1, MZ639427.1, MZ639428.1, MZ639429.1, MZ639430.1, MZ639431.1, MZ639432.1, MZ639433.1, MZ639434.1, MZ639435.1, MZ639436.1, MZ639437.1, MZ639438.1, MZ639439.1, MZ639440.1, MZ639441.1, MZ639442.1, MZ639443.1, MZ639444.1, MZ639445.1, MZ639446.1, MZ639447.1, MZ639448.1, MZ639449.1, MZ639450.1, MZ639451.1, MZ639452.1, MZ639453.1, MZ639454.1, MZ639455.1, MZ639456.1, MZ639457.1, MZ639458.1, MZ639459.1, MZ639460.1, MZ639461.1, MZ639462.1, MZ639463.1, MZ639464.1, MZ639465.1, MZ639466.1, MZ639467.1, MZ639468.1, MZ639469.1, MZ639470.1, MZ639472.1, MZ639473.1, MZ639474.1, MZ639475.1, MZ639476.1, MZ639477.1, MZ639478.1, MZ639479.1, MZ639480.1, MZ639481.1, MZ639482.1, MZ639483.1, MZ639484.1, MZ639485.1, MZ639486.1, MZ639487.1, MZ639488.1, MZ639489.1, MZ639490.1, MZ639491.1, MZ639492.1, MZ639493.1, MZ639494.1, MZ639495.1, MZ639496.1, MZ639497.1, MZ639498.1, MZ639499.1, MZ639500.1, MZ639501.1, MZ639502.1, MZ639503.1, MZ639504.1, MZ639505.1, MZ639506.1, MZ639507.1, MZ639508.1, MZ639509.1, MZ639510.1, MZ639511.1, MZ639512.1, MZ639513.1, MZ639514.1, MZ639515.1, MZ639516.1, MZ639517.1, MZ639518.1, MZ639519.1, MZ639520.1, MZ639521.1, MZ639523.1, MZ639524.1, MZ639525.1, MZ639526.1, MZ639527.1, MZ639528.1, MZ639529.1, MZ639530.1, MZ639531.1, MZ639532.1, MZ639533.1, MZ639534.1, MZ639535.1, MZ639536.1, MZ639537.1, MZ639538.1, MZ639539.1, MZ639540.1, MZ639541.1, MZ639542.1, MZ639543.1, MZ639544.1, MZ639545.1, MZ639546.1, MZ639547.1, MZ639548.1, MZ639549.1, MZ639550.1, MZ639551.1, MZ639552.1, MZ639553.1, MZ639554.1, MZ639555.1, MZ639556.1, MZ639557.1, MZ639558.1, MZ639559.1, MZ639560.1, MZ639561.1, MZ639562.1, MZ639563.1, MZ639564.1, MZ639565.1, MZ639566.1, MZ639567.1, MZ639568.1, MZ639569.1, MZ639570.1, MZ639571.1, MZ639572.1, MZ639573.1, MZ639574.1, MZ639575.1, MZ639576.1, MZ639577.1, MZ639578.1, MZ639579.1, MZ639580.1, MZ639581.1, MZ639582.1, MZ639583.1, MZ639584.1, MZ639585.1, MZ639586.1, MZ639587.1, MZ639588.1, MZ639589.1, MZ639590.1, MZ639591.1, MZ639592.1, MZ639593.1, MZ639594.1, MZ639595.1, MZ639596.1, MZ639597.1, MZ639598.1, MZ639599.1, MZ639600.1, MZ639601.1, MZ639602.1, MZ639603.1, MZ639604.1, MZ639605.1, MZ639606.1, MZ639607.1, MZ639608.1, MZ639609.1, MZ639610.1, MZ639611.1, MZ639612.1, MZ639613.1, MZ639614.1, MZ639615.1, MZ639616.1, MZ639617.1, MZ639618.1, MZ639619.1, MZ639620.1, MZ639621.1, MZ639622.1, MZ639623.1, MZ639624.1, MZ639625.1, MZ639626.1, MZ639627.1, MZ639628.1, MZ639629.1, MZ639630.1, MZ639631.1, MZ639632.1, MZ639633.1, MZ639634.1, MZ639635.1, MZ639636.1, MZ639637.1, MZ639638.1, MZ639639.1, MZ639640.1, MZ639641.1, MZ639642.1, MZ639643.1, MZ639644.1, MZ639645.1, MZ639646.1, MZ639647.1, MZ639648.1, MZ639649.1, MZ639650.1, MZ639651.1, MZ639652.1, MZ639653.1, MZ639654.1, MZ639655.1, MZ639656.1, MZ639657.1, MZ639658.1, MZ639659.1, MZ639660.1, MZ639661.1, MZ639662.1, MZ639663.1, MZ639664.1, MZ639665.1, MZ639666.1, MZ639667.1, MZ639668.1, MZ639669.1, MZ639670.1, MZ639671.1, MZ639672.1, MZ639673.1, MZ639674.1, MZ639675.1, MZ639676.1, MZ639677.1, MZ639678.1, MZ639679.1, MZ639680.1, MZ639681.1, MZ639682.1, MZ639683.1, MZ639684.1, MZ639685.1, MZ639686.1, MZ639687.1, MZ639688.1, MZ639689.1, MZ639690.1, MZ639691.1, MZ639692.1, MZ639693.1, MZ639694.1, MZ639695.1, MZ639696.1, MZ639697.1, MZ639698.1, MZ639699.1, MZ639700.1, MZ639701.1, MZ639702.1, MZ639703.1, MZ639704.1, MZ639705.1, MZ639706.1, MZ639707.1, MZ639708.1, MZ639709.1, MZ639710.1, MZ639711.1, MZ639712.1, MZ639713.1, MZ639714.1, MZ639715.1, MZ639716.1, MZ639717.1, MZ639718.1, MZ639719.1, MZ639720.1, MZ639721.1, MZ639722.1, MZ639723.1, MZ639724.1, MZ639725.1, MZ639726.1, MZ639727.1, MZ639728.1, MZ639729.1, MZ639730.1, MZ639731.1, MZ639732.1, MZ639733.1, MZ639734.1, MZ639735.1, MZ639736.1, MZ639737.1, MZ639738.1, MZ639739.1, MZ639740.1, MZ639741.1, MZ639742.1, MZ639743.1, MZ639744.1, MZ639745.1, MZ639746.1, MZ639747.1, MZ639748.1, MZ639749.1, MZ639750.1, MZ639751.1, MZ639752.1, MZ639753.1, MZ639754.1, MZ639755.1, MZ639756.1, MZ639757.1, MZ639758.1, MZ639759.1, MZ639760.1, MZ639761.1, MZ639762.1, MZ639763.1, MZ639764.1, MZ639765.1, MZ639766.1, MZ639767.1, MZ639768.1, MZ639769.1, MZ639770.1, MZ639771.1, MZ639772.1, MZ639773.1, MZ639774.1, MZ639775.1, MZ639776.1, MZ639777.1, MZ639778.1, MZ639779.1, MZ639780.1, MZ639781.1, MZ639782.1, MZ639783.1, MZ639784.1, MZ639785.1, MZ639786.1, MZ639787.1, MZ639788.1, MZ639789.1, MZ639790.1, MZ639791.1, MZ639792.1, MZ639793.1, MZ639794.1, MZ639795.1, MZ639796.1, MZ639797.1, MZ639798.1, MZ639799.1, MZ639800.1, MZ639801.1, MZ639802.1, MZ639803.1, MZ639804.1, MZ639805.1, MZ639806.1, MZ639807.1, MZ639808.1, MZ639809.1, MZ639810.1, MZ639811.1, MZ639812.1, MZ639813.1, MZ639814.1, MZ639815.1, MZ639816.1, MZ639817.1, MZ639818.1, MZ639819.1, MZ639820.1, MZ639821.1, MZ639822.1, MZ639823.1, MZ639824.1, MZ639825.1, MZ639826.1, MZ639827.1, MZ639828.1, MZ639829.1, MZ639830.1, MZ639831.1, MZ639832.1, MZ639833.1, MZ639834.1, MZ639835.1, MZ639836.1, MZ639837.1, MZ639838.1, MZ639839.1, MZ639840.1, MZ639841.1, MZ639842.1, MZ639843.1, MZ639844.1, MZ639845.1, MZ639846.1, MZ639847.1, MZ639848.1, MZ639849.1, MZ639850.1, MZ639851.1, MZ639852.1, MZ639853.1, MZ639854.1, MZ639855.1, MZ639856.1, MZ639857.1, MZ639858.1, MZ639859.1, MZ639860.1, MZ639861.1, MZ639862.1, MZ639863.1, MZ639864.1, MZ639865.1, MZ639866.1, MZ639867.1, MZ639868.1, MZ639869.1, MZ639870.1, MZ639871.1, MZ639872.1, MZ639873.1, MZ639874.1, MZ639875.1, MZ639876.1, MZ639877.1, MZ639878.1, MZ639879.1, MZ639880.1, MZ639881.1, MZ639882.1, MZ639883.1, MZ639884.1, MZ639885.1, MZ639886.1, MZ639887.1, MZ639888.1, MZ639889.1, MZ639890.1, MZ639891.1, MZ639892.1, MZ639893.1, MZ639894.1, MZ639895.1, MZ639896.1, MZ639897.1, MZ639898.1, MZ639899.1, MZ639900.1, MZ639901.1, MZ639902.1, MZ639903.1, MZ639904.1, MZ639905.1, MZ639906.1, MZ639907.1, MZ639908.1, MZ639909.1, MZ639910.1, MZ639911.1, MZ639912.1, MZ639913.1, MZ639914.1, MZ639915.1, MZ639916.1, MZ639917.1, MZ639918.1, MZ639919.1, MZ639920.1, MZ639921.1, MZ639922.1, MZ639923.1, MZ639924.1, MZ639925.1, MZ639926.1, MZ639927.1, MZ639928.1, MZ639929.1, MZ639930.1, MZ639931.1, MZ639932.1, MZ639933.1, MZ639934.1, MZ639935.1, MZ639936.1, MZ639937.1, MZ639938.1, MZ639939.1, MZ639940.1, MZ639941.1, MZ639942.1, MZ639943.1, MZ639944.1, MZ639945.1, MZ639946.1, MZ639947.1, MZ639948.1, MZ639949.1, MZ639950.1, MZ639951.1, MZ639952.1, MZ639953.1, MZ639954.1, MZ639955.1, MZ639956.1, MZ639957.1, MZ639958.1, MZ639959.1, MZ639960.1, MZ639961.1, MZ639962.1, MZ639963.1, MZ639964.1, MZ639965.1, MZ639966.1, MZ639967.1, MZ639968.1, MZ639969.1, MZ639970.1, MZ639971.1, MZ639972.1, MZ639973.1, MZ639974.1, MZ639975.1, MZ639976.1, MZ639977.1, MZ639978.1, MZ639979.1, MZ639980.1, MZ639981.1, MZ639982.1, MZ639983.1, MZ639984.1, MZ639985.1, MZ639986.1, MZ639987.1, MZ639988.1, MZ639989.1, MZ639990.1, MZ639991.1, MZ639992.1, MZ639993.1, MZ639994.1, MZ639995.1, MZ639996.1, MZ639997.1, MZ639998.1, MZ639999.1, MZ640000.1, MZ640001.1, MZ640002.1, MZ640003.1, MZ640004.1, MZ640005.1, MZ640006.1, MZ640007.1, MZ640008.1, MZ640009.1, MZ640010.1, MZ640011.1, MZ640012.1, MZ640013.1, MZ640014.1, MZ640015.1, MZ640016.1, MZ640017.1, MZ640018.1, MZ640019.1, MZ640020.1, MZ640021.1, MZ640022.1, MZ640023.1, MZ640024.1, MZ640025.1, MZ640026.1, MZ640027.1, MZ640028.1, MZ640029.1, MZ640030.1, MZ640031.1, MZ640032.1, MZ640033.1, MZ640034.1, MZ640035.1, MZ640036.1, MZ640037.1, MZ640038.1, MZ640039.1, MZ640040.1, MZ640041.1, MZ640042.1, MZ640043.1, MZ640044.1, MZ640045.1, MZ640046.1, MZ640047.1, MZ640048.1, MZ640049.1, MZ640050.1, MZ640051.1, MZ640052.1, MZ640053.1, MZ640054.1, MZ640055.1, MZ640056.1, MZ640057.1, MZ640058.1, MZ640059.1, MZ640060.1, MZ640061.1, MZ640062.1, MZ640063.1, MZ640064.1, MZ640065.1, MZ640066.1, MZ640067.1, MZ640068.1, MZ640069.1, MZ640070.1, MZ640071.1, MZ640072.1, MZ640073.1, MZ640074.1, MZ640075.1, MZ640076.1, MZ640077.1, MZ640078.1, MZ640079.1, MZ640080.1, MZ640081.1, MZ640082.1, MZ640083.1, MZ640084.1, MZ640085.1, MZ640086.1, MZ640087.1, MZ640088.1, MZ640089.1, MZ640090.1, MZ640091.1, MZ640092.1, MZ640093.1, MZ640094.1, MZ640095.1, MZ640096.1, MZ640097.1, MZ640098.1, MZ640099.1, MZ640100.1, MZ640101.1, MZ640102.1, MZ640103.1, MZ640104.1, MZ640105.1, MZ640106.1, MZ640107.1, MZ640108.1, MZ640109.1, MZ640110.1, MZ640111.1, MZ640112.1, MZ640113.1, MZ640114.1, MZ640115.1, MZ640116.1, MZ640117.1, MZ640118.1, MZ640119.1, MZ640120.1, MZ640121.1, MZ640122.1, MZ640123.1, MZ640124.1, MZ640125.1, MZ640126.1, MZ640127.1, MZ640128.1, MZ640129.1, MZ640130.1, MZ640131.1, MZ640132.1, MZ640133.1, MZ640134.1, MZ640135.1, MZ640136.1, MZ640137.1, MZ640138.1, MZ640139.1, MZ640140.1, MZ640141.1, MZ640142.1, MZ640143.1, MZ640144.1, MZ640145.1, MZ640146.1, MZ640147.1, MZ640148.1, MZ640149.1, MZ640150.1, MZ640151.1, MZ640152.1, MZ640153.1, MZ640154.1, MZ640155.1, MZ640156.1, MZ640157.1, MZ640158.1, MZ640159.1, MZ640160.1, MZ640161.1, MZ640162.1, MZ640163.1, MZ640164.1, MZ640165.1, MZ640166.1, MZ640167.1, MZ640168.1, MZ640169.1, MZ640170.1, MZ640171.1, MZ640172.1, MZ640173.1, MZ640174.1, MZ640175.1, MZ640176.1, MZ640177.1, MZ640178.1, MZ640179.1, MZ640180.1, MZ640181.1, MZ640182.1, MZ640183.1, MZ640184.1, MZ640185.1, MZ640186.1, MZ640187.1, MZ640188.1, MZ640189.1, MZ640190.1, MZ640191.1, MZ640192.1, MZ640193.1, MZ640194.1, MZ640195.1, MZ640196.1, MZ640197.1, MZ640198.1, MZ640199.1, MZ640200.1, MZ640201.1, MZ640202.1, MZ640203.1, MZ640204.1, MZ640205.1, MZ640206.1, MZ640207.1, MZ640208.1, MZ640209.1, MZ640210.1, MZ640211.1, MZ640212.1, MZ640213.1, MZ640214.1, MZ640215.1, MZ640216.1, MZ640217.1, MZ640218.1, MZ640219.1, MZ640220.1, MZ640221.1, MZ640222.1, MZ640223.1, MZ640224.1, MZ640225.1, MZ640226.1, MZ640227.1, MZ640228.1, MZ640229.1, MZ640230.1, MZ640231.1, MZ640232.1, MZ640233.1, MZ640234.1, MZ640235.1, MZ640236.1, MZ640237.1, MZ640238.1, MZ640239.1, MZ640240.1, MZ640241.1, MZ640242.1, MZ640243.1, MZ640244.1, MZ640245.1, MZ640246.1, MZ640247.1, MZ640248.1, MZ640249.1, MZ640250.1, MZ640251.1, MZ640252.1, MZ640253.1, MZ640254.1, MZ640255.1, MZ640256.1, MZ640257.1, MZ640258.1, MZ640259.1, MZ640260.1, MZ640261.1, MZ640262.1, MZ640263.1, MZ640264.1, MZ640265.1, MZ640266.1, MZ640267.1, MZ640268.1, MZ640269.1, MZ640270.1, MZ640271.1, MZ640272.1, MZ640273.1, MZ640274.1, MZ640275.1, MZ640276.1, MZ640277.1, MZ640278.1, MZ640279.1, MZ640280.1, MZ640281.1, MZ640282.1, MZ640283.1, MZ640284.1, MZ640285.1, MZ640286.1, MZ640287.1, MZ640288.1, MZ640289.1, MZ640290.1, MZ640291.1, MZ640292.1, MZ640293.1, MZ640294.1, MZ640295.1, MZ640296.1, MZ640297.1, MZ640298.1, MZ640299.1, MZ640300.1, MZ640301.1, MZ640302.1, MZ640303.1, MZ640304.1, MZ640305.1, MZ640306.1, MZ640307.1, MZ640308.1, MZ640309.1, MZ640310.1, MZ640311.1, MZ640312.1, MZ640313.1, MZ640314.1, MZ640315.1, MZ640316.1, MZ640317.1, MZ640318.1, MZ640319.1, MZ640320.1, MZ640321.1, MZ640322.1, MZ640323.1, MZ640324.1, MZ640325.1, MZ640326.1, MZ640327.1, MZ640328.1, MZ640329.1, MZ640330.1, MZ640331.1, MZ640332.1, MZ640333.1, MZ640334.1, MZ640335.1, MZ640336.1, MZ640337.1, MZ640338.1, MZ640339.1, MZ640340.1, MZ640341.1, MZ640342.1, MZ640343.1, MZ640344.1, MZ640345.1, MZ640346.1, MZ640347.1, MZ640348.1, MZ640349.1, MZ640350.1, MZ640351.1, MZ640352.1, MZ640353.1, MZ640354.1, MZ640355.1, MZ640356.1, MZ640357.1, MZ640358.1, MZ640359.1, MZ640360.1, MZ640361.1, MZ640362.1, MZ640363.1, MZ640364.1, MZ640365.1, MZ640366.1, MZ640367.1, MZ640368.1, MZ640369.1, MZ640370.1, MZ640371.1, MZ640372.1, MZ640373.1, MZ640374.1, MZ640375.1, MZ640376.1, MZ640377.1, MZ640378.1, MZ640379.1, MZ640380.1, MZ640381.1, MZ640382.1, MZ640383.1, MZ640384.1, MZ640385.1, MZ640386.1, MZ640387.1, MZ640388.1, MZ640389.1, MZ640390.1, MZ640391.1, MZ640392.1, MZ640393.1, MZ640394.1, MZ640395.1, MZ640396.1, MZ640397.1, MZ640398.1, MZ640399.1, MZ640400.1, MZ640401.1, MZ640402.1, MZ640403.1, MZ640404.1, MZ640405.1, MZ640406.1, MZ640407.1, MZ640408.1, MZ640409.1, MZ640410.1, MZ640411.1, MZ640412.1, MZ640413.1, MZ640414.1, MZ640415.1, MZ640416.1, MZ640417.1, MZ640418.1, MZ640419.1, MZ640420.1, MZ640421.1, MZ640422.1, MZ640423.1, MZ640424.1, MZ640425.1, MZ640426.1, MZ640427.1, MZ640428.1, MZ640429.1, MZ640430.1, MZ640431.1, MZ640432.1, MZ640433.1, MZ640434.1, MZ640435.1, MZ640436.1, MZ640437.1, MZ640438.1, MZ640439.1, MZ640440.1, MZ640441.1, MZ640442.1, MZ640443.1, MZ640444.1, MZ640445.1, MZ640446.1, MZ640447.1, MZ640448.1, MZ640449.1, MZ640450.1, MZ640451.1, MZ640452.1, MZ640453.1, MZ640454.1, MZ640455.1, MZ640456.1, MZ640457.1, MZ640458.1, MZ640459.1, MZ640460.1, MZ640461.1, MZ640462.1, MZ640463.1, MZ640464.1, MZ640465.1, MZ640466.1, MZ640467.1, MZ640468.1, MZ640469.1, MZ640470.1, MZ640471.1, MZ640472.1, MZ640473.1, MZ640474.1, MZ640475.1, MZ640476.1, MZ640477.1, MZ640478.1, MZ640479.1, MZ640480.1, MZ640481.1, MZ640482.1, MZ640483.1, MZ640484.1, MZ640485.1, MZ640486.1, MZ640487.1, MZ640488.1, MZ640489.1, MZ640490.1, MZ640491.1, MZ640492.1, MZ640493.1, MZ640494.1, MZ640495.1, MZ640496.1, MZ640497.1, MZ640498.1, MZ640499.1, MZ640500.1, MZ640501.1, MZ640502.1, MZ640503.1, MZ640504.1, MZ640505.1, MZ640506.1, MZ640507.1, MZ640508.1, MZ640509.1, MZ640510.1, MZ640511.1, MZ640512.1, MZ640513.1, MZ640514.1, MZ640515.1, MZ640516.1, MZ640517.1, MZ640518.1, MZ640519.1, MZ640520.1, MZ640521.1, MZ640522.1, MZ640523.1, MZ640524.1, MZ640525.1, MZ640526.1, MZ640527.1, MZ640528.1, MZ640529.1, MZ640530.1, MZ640531.1, MZ640532.1, MZ640533.1, MZ640534.1, MZ640535.1, MZ640536.1, MZ640537.1, MZ640538.1, MZ640539.1, MZ640540.1, MZ640541.1, MZ640542.1, MZ640543.1, MZ640544.1, MZ640545.1, MZ640546.1, MZ640547.1, MZ640548.1, MZ640549.1, MZ640550.1, MZ640551.1, MZ640552.1, MZ640553.1, MZ640554.1, MZ640555.1, MZ640556.1, MZ640557.1, MZ640558.1, MZ640559.1, MZ640560.1, MZ640561.1, MZ640562.1, MZ640563.1, MZ640564.1, MZ640565.1, MZ640566.1, MZ640567.1, MZ640568.1, MZ640569.1, MZ640570.1, MZ640571.1, MZ640572.1, MZ640573.1, MZ640574.1, MZ640575.1, MZ640576.1, MZ640577.1, MZ640578.1, MZ640579.1, MZ640580.1, MZ640581.1, MZ640582.1, MZ640583.1, MZ640584.1, MZ640585.1, MZ640586.1, MZ640587.1, MZ640588.1, MZ640589.1, MZ640590.1, MZ640591.1, MZ640592.1, MZ640593.1, MZ640594.1, MZ640595.1, MZ640596.1, MZ640597.1, MZ640598.1, MZ640599.1, MZ640600.1, MZ640601.1, MZ640602.1, MZ640603.1, MZ640604.1, MZ640605.1, MZ640606.1, MZ640607.1, MZ640608.1, MZ640609.1, MZ640610.1, MZ640611.1, MZ640612.1, MZ640613.1, MZ640614.1, MZ640615.1, MZ640616.1, MZ640617.1, MZ640618.1, MZ640619.1, MZ640620.1, MZ640621.1, MZ640622.1, MZ640623.1, MZ640624.1, MZ640625.1, MZ640626.1, MZ640627.1, MZ640628.1, MZ640629.1, MZ640630.1, MZ640631.1, MZ640632.1, MZ640633.1, MZ640634.1, MZ640635.1, MZ640636.1, MZ640637.1, MZ640638.1, MZ640639.1, MZ640640.1, MZ640641.1, MZ640642.1, MZ640643.1, MZ640644.1, MZ640645.1, MZ640646.1, MZ640647.1, MZ640648.1, MZ640649.1, MZ640650.1, MZ640651.1, MZ640652.1, MZ640653.1, MZ640654.1, MZ640655.1, MZ640656.1, MZ640657.1, MZ640658.1, MZ640659.1, MZ640660.1, MZ640661.1, MZ640662.1, MZ640663.1, MZ640664.1, MZ640665.1, MZ640666.1, MZ640667.1, MZ640668.1, MZ640669.1, MZ640670.1, MZ640671.1, MZ640672.1, MZ640673.1, MZ640674.1, MZ640675.1, MZ640676.1, MZ640677.1, MZ640678.1, MZ640679.1, MZ640680.1, MZ640681.1, MZ640682.1, MZ640683.1, MZ640684.1, MZ640685.1, MZ640686.1, MZ640687.1, MZ640688.1, MZ640689.1, MZ640690.1, MZ640691.1, MZ640692.1, MZ640693.1, MZ640694.1, MZ640695.1, MZ640696.1, MZ640697.1, MZ640698.1, MZ640699.1, MZ640700.1, MZ640701.1, MZ640702.1, MZ640703.1, MZ640704.1, MZ640705.1, MZ640706.1, MZ640707.1, MZ640708.1, MZ640709.1, MZ640710.1, MZ640711.1, MZ640712.1, MZ640713.1, MZ640714.1, MZ640715.1, MZ640716.1, MZ640717.1, MZ640718.1, MZ640719.1, MZ640720.1, MZ640721.1, MZ640722.1, MZ640723.1, MZ640724.1, MZ640725.1, MZ640726.1, MZ640727.1, MZ640728.1, MZ640729.1, MZ640730.1, MZ640731.1, MZ640732.1, MZ640733.1, MZ640734.1, MZ640735.1, MZ640736.1, MZ640737.1, MZ640738.1, MZ640739.1, MZ640740.1, MZ640741.1, MZ640742.1, MZ640743.1, MZ640744.1, MZ640745.1, MZ640746.1, MZ640747.1, MZ640748.1, MZ640749.1, MZ640750.1, MZ640751.1, MZ640752.1, MZ640753.1, MZ640754.1, MZ640755.1, MZ640756.1, MZ640757.1, MZ640758.1, MZ640759.1, MZ640760.1, MZ640761.1, MZ640762.1, MZ640763.1, MZ640764.1, MZ640765.1, MZ640766.1, MZ640767.1, MZ640768.1, MZ640769.1, MZ640770.1, MZ640771.1, MZ640772.1, MZ640773.1, MZ640774.1, MZ640775.1, MZ640776.1, MZ640777.1, MZ640778.1, MZ640779.1, MZ640780.1, MZ640781.1, MZ640782.1, MZ640783.1, MZ640784.1, MZ640785.1, MZ640786.1, MZ640787.1, MZ640788.1, MZ640789.1, MZ640790.1, MZ640791.1, MZ640792.1, MZ640793.1, MZ640794.1, MZ640795.1, MZ640796.1, MZ640797.1, MZ640798.1, MZ640799.1, MZ640800.1, MZ640801.1, MZ640802.1, MZ640803.1, MZ640804.1, MZ640805.1, MZ640806.1, MZ640807.1, MZ640808.1, MZ640809.1, MZ640810.1, MZ640811.1, MZ640812.1, MZ640813.1, MZ640814.1, MZ640815.1, MZ640816.1, MZ640817.1, MZ640818.1, MZ640819.1, MZ640820.1, MZ640821.1, MZ640822.1, MZ640823.1, MZ640824.1, MZ640825.1, MZ640826.1, MZ640827.1, MZ640828.1, MZ640829.1, MZ640830.1, MZ640831.1, MZ640832.1, MZ640833.1, MZ640834.1, MZ640835.1, MZ640836.1, MZ640837.1, MZ640838.1, MZ640839.1, MZ640840.1, MZ640841.1, MZ640842.1, MZ640843.1, MZ640844.1, MZ640845.1, MZ640846.1, MZ640847.1, MZ640848.1, MZ640849.1, MZ640850.1, MZ640851.1, MZ640852.1, MZ640853.1, MZ640854.1, MZ640855.1, MZ640856.1, MZ640857.1, MZ640858.1, MZ640859.1, MZ640860.1, MZ640861.1, MZ640862.1, MZ640863.1, MZ640864.1, MZ640865.1, MZ640866.1, MZ640867.1, MZ640868.1, MZ640869.1, MZ640870.1, MZ640871.1, MZ640872.1, MZ640873.1, MZ640874.1, MZ640875.1, MZ640876.1, MZ640877.1, MZ640878.1, MZ640879.1, MZ640880.1, MZ640881.1, MZ640882.1, MZ640883.1, MZ640884.1, MZ640885.1, MZ640886.1, MZ640887.1, MZ640888.1, MZ640889.1, MZ640890.1, MZ640891.1, MZ640892.1, MZ640893.1, MZ640894.1, MZ640895.1, MZ640896.1, MZ640897.1, MZ640898.1, MZ640899.1, MZ640900.1, MZ640901.1, MZ640902.1, MZ640903.1, MZ640904.1, MZ640905.1, MZ640906.1, MZ640907.1, MZ640908.1, MZ640909.1, MZ640910.1, MZ640911.1, MZ640912.1, MZ640913.1, MZ640914.1, MZ640915.1, MZ640916.1, MZ640917.1, MZ640918.1, MZ640919.1, MZ640920.1, MZ640921.1, MZ640922.1, MZ640923.1, MZ640924.1, MZ640925.1, MZ640926.1, MZ640927.1, MZ640928.1, MZ640929.1, MZ640930.1, MZ640931.1, MZ640932.1, MZ640933.1, MZ640934.1, MZ640935.1, MZ640936.1, MZ640937.1, MZ640938.1, MZ640939.1, MZ640940.1, MZ640941.1, MZ640942.1, MZ640943.1, MZ640944.1, MZ640945.1, MZ640946.1, MZ640947.1, MZ640948.1, MZ640949.1, MZ640950.1, MZ640951.1, MZ640952.1, MZ640953.1, MZ640954.1, MZ640955.1, MZ640956.1, MZ640957.1, MZ640958.1, MZ640959.1, MZ640960.1, MZ640961.1, MZ640962.1, MZ640963.1, MZ640964.1, MZ640965.1, MZ640966.1, MZ640967.1, MZ640968.1, MZ640969.1, MZ640970.1, MZ640971.1, MZ640972.1, MZ640973.1, MZ640974.1, MZ640975.1, MZ640976.1, MZ640977.1, MZ640978.1, MZ640979.1, MZ640980.1, MZ640981.1, MZ640982.1, MZ640983.1, MZ640984.1, MZ640985.1, MZ640986.1, MZ640987.1, MZ640988.1, MZ640989.1, MZ640990.1, MZ640991.1, MZ640992.1, MZ640993.1, MZ640994.1, MZ640995.1, MZ640996.1, MZ640997.1, MZ640998.1, MZ640999.1, MZ641000.1, MZ641001.1, MZ641002.1, MZ641003.1, MZ641004.1, MZ641005.1, MZ641006.1, MZ641007.1, MZ641008.1, MZ641009.1, MZ641010.1, MZ641011.1, MZ641012.1, MZ641013.1, MZ641014.1, MZ641015.1, MZ641016.1, MZ641017.1, MZ641018.1, MZ641019.1, MZ641020.1, MZ641021.1, MZ641022.1, MZ641023.1, MZ641024.1, MZ641025.1, MZ641026.1, MZ641027.1, MZ641028.1, MZ641029.1, MZ641030.1, MZ641031.1, MZ641032.1, MZ641033.1, MZ641034.1, MZ641035.1, MZ641036.1, MZ641037.1, MZ641038.1, MZ641039.1, MZ641040.1, MZ641041.1, MZ641042.1, MZ641043.1, MZ641044.1, MZ641045.1, MZ641046.1, MZ641047.1, MZ641048.1, MZ641049.1, MZ641050.1, MZ641051.1, MZ641052.1, MZ641053.1, MZ641054.1, MZ641055.1, MZ641056.1, MZ641057.1, MZ641058.1, MZ641059.1, MZ641060.1, MZ641061.1, MZ641062.1, MZ641063.1, MZ641064.1, MZ641065.1, MZ641066.1, MZ641067.1, MZ641068.1, MZ641069.1, MZ641070.1, MZ641071.1, MZ641072.1, MZ641073.1, MZ641074.1, MZ641075.1, MZ641076.1, MZ641077.1, MZ641078.1, MZ641079.1, MZ641080.1, MZ641081.1, MZ641082.1, MZ641083.1, MZ641084.1, MZ641085.1, MZ641086.1, MZ641087.1, MZ641088.1, MZ641089.1, MZ641090.1, MZ641091.1, MZ641092.1, MZ641093.1, MZ641094.1, MZ641095.1, MZ641096.1, MZ641097.1, MZ641098.1, MZ641099.1, MZ641100.1, MZ641101.1, MZ641102.1, MZ641103.1, MZ641104.1, MZ641105.1, MZ641106.1, MZ641107.1, MZ641108.1, MZ641109.1, MZ641110.1, MZ641111.1, MZ641112.1, MZ641113.1, MZ641114.1, MZ641115.1, MZ641116.1, MZ641117.1, MZ641118.1, MZ641119.1, MZ641120.1, MZ641121.1, MZ641122.1, MZ641123.1, MZ641124.1, MZ641125.1, MZ641126.1, MZ641127.1, MZ641128.1, MZ641129.1, MZ641130.1, MZ641131.1, MZ641132.1, MZ641133.1, MZ641134.1, MZ641135.1, MZ641136.1, MZ641137.1, MZ641138.1, MZ641139.1, MZ641140.1, MZ641141.1, MZ641142.1, MZ641143.1, MZ641144.1, MZ641145.1, MZ641146.1, MZ641147.1, MZ641148.1, MZ641149.1, MZ641150.1, MZ641151.1, MZ641152.1, MZ641153.1, MZ641154.1, MZ641155.1, MZ641156.1, MZ641157.1, MZ641158.1, MZ641159.1, MZ641160.1, MZ641161.1, MZ641162.1, MZ641163.1, MZ641164.1, MZ641165.1, MZ641166.1, MZ641167.1, MZ641168.1, MZ641169.1, MZ641170.1, MZ641171.1, MZ641172.1, MZ641173.1, MZ641174.1, MZ641175.1, MZ641176.1, MZ641177.1, MZ641178.1, MZ641179.1, MZ641180.1, MZ641181.1, MZ641182.1, MZ641183.1, MZ641184.1, MZ641185.1, MZ641186.1, MZ641187.1, MZ641188.1, MZ641189.1, MZ641190.1, MZ641191.1, MZ641192.1, MZ641193.1, MZ641194.1, MZ641195.1, MZ641196.1, MZ641197.1, MZ641198.1, MZ641199.1, MZ641200.1, MZ641201.1, MZ641202.1, MZ641203.1, MZ641204.1, MZ641205.1, MZ641206.1, MZ641207.1, MZ641208.1, MZ641209.1, MZ641210.1, MZ641211.1, MZ641212.1, MZ641213.1, MZ641214.1, MZ641215.1, MZ641216.1, MZ641217.1, MZ641218.1, MZ641219.1, MZ641220.1, MZ641221.1, MZ641222.1, MZ641223.1, MZ641224.1, MZ641225.1, MZ641226.1, MZ641227.1, MZ641228.1, MZ641229.1, MZ641230.1, MZ641231.1, MZ641232.1, MZ641233.1, MZ641234.1, MZ641235.1, MZ641236.1, MZ641237.1, MZ641238.1, MZ641239.1, MZ641240.1, MZ641241.1, MZ641242.1, MZ641243.1, MZ641244.1, MZ641245.1, MZ641246.1, MZ641247.1, MZ641248.1, MZ641249.1, MZ641250.1, MZ641251.1, MZ641252.1, MZ641253.1, MZ641254.1, MZ641255.1, MZ641256.1, MZ641257.1, MZ641258.1, MZ641259.1, MZ641260.1, MZ641261.1, MZ641262.1, MZ641263.1, MZ641264.1, MZ641265.1, MZ641266.1, MZ641267.1, MZ641268.1, MZ641269.1, MZ641270.1, MZ641271.1, MZ641272.1, MZ641273.1, MZ641274.1, MZ641275.1, MZ641276.1, MZ641277.1, MZ641278.1, MZ641279.1, MZ641280.1, MZ641281.1, MZ641282.1, MZ641283.1, MZ641284.1, MZ641285.1, MZ641286.1, MZ641287.1, MZ641288.1, MZ641289.1, MZ641290.1, MZ641291.1, MZ641292.1, MZ641293.1, MZ641294.1, MZ641295.1, MZ641296.1, MZ641297.1, MZ641298.1, MZ641299.1, MZ641300.1, MZ641301.1, MZ641302.1, MZ641303.1, MZ641304.1, MZ641305.1, MZ641306.1, MZ641307.1, MZ641308.1, MZ641309.1, MZ641310.1, MZ641311.1, MZ641312.1, MZ641313.1, MZ641314.1, MZ641315.1, MZ641316.1, MZ641317.1, MZ641318.1, MZ641319.1, MZ641320.1, MZ641321.1, MZ641322.1, MZ641323.1, MZ641324.1, MZ641325.1, MZ641326.1, MZ641327.1, MZ641328.1, MZ641329.1, MZ641330.1, MZ641331.1, MZ641332.1, MZ641333.1, MZ641334.1, MZ641335.1, MZ641336.1, MZ641337.1, MZ641338.1, MZ641339.1, MZ641340.1, MZ641341.1, MZ641342.1, MZ641343.1, MZ641344.1, MZ641345.1, MZ641346.1, MZ641347.1, MZ641348.1, MZ641349.1, MZ641350.1, MZ641351.1, MZ641352.1, MZ641353.1, MZ641354.1, MZ641355.1, MZ641356.1, MZ641357.1, MZ641358.1, MZ641359.1, MZ641360.1, MZ641361.1, MZ641362.1, MZ641363.1, MZ641364.1, MZ641365.1, MZ641366.1, MZ641367.1, MZ641368.1, MZ641369.1, MZ641370.1, MZ641371.1, MZ641372.1, MZ641373.1, MZ641374.1, MZ641375.1, MZ641376.1, MZ641377.1, MZ641378.1, MZ641379.1, MZ641380.1, MZ641381.1, MZ641382.1, MZ641383.1, MZ641384.1, MZ641385.1, MZ641386.1, MZ641387.1, MZ641388.1, MZ641389.1, MZ641390.1, MZ641391.1, MZ641392.1, MZ641393.1, MZ641394.1, MZ641395.1, MZ641396.1, MZ641397.1, MZ641398.1, MZ641399.1, MZ641400.1, MZ641401.1, MZ641402.1, MZ641403.1, MZ641404.1, MZ641405.1, MZ641406.1, MZ641407.1, MZ641408.1, MZ641409.1, MZ641410.1, MZ641411.1, MZ641412.1, MZ641413.1, MZ641414.1, MZ641415.1, MZ641416.1, MZ641417.1, MZ641418.1, MZ641419.1, MZ641420.1, MZ641421.1, MZ641422.1, MZ641423.1, MZ641424.1, MZ641425.1, MZ641426.1, MZ641427.1, MZ641428.1, MZ641429.1, MZ641430.1, MZ641431.1, MZ641432.1, MZ641433.1, MZ641434.1, MZ641435.1, MZ641437.1, MZ641438.1, MZ641439.1, MZ641440.1, MZ641441.1, MZ641442.1, MZ641443.1, MZ641444.1, MZ641445.1, MZ641446.1, MZ641447.1, MZ641448.1, MZ641449.1, MZ641450.1, MZ641451.1, MZ641452.1, MZ641453.1, MZ641454.1, MZ641455.1, MZ641456.1, MZ641457.1, MZ641458.1, MZ641459.1, MZ641460.1, MZ641461.1, MZ641462.1, MZ641463.1, MZ641464.1, MZ641465.1, MZ641466.1, MZ641467.1, MZ641468.1, MZ641469.1, MZ641470.1, MZ641471.1, MZ641472.1, MZ641473.1, MZ641474.1, MZ641475.1, MZ641476.1, MZ641477.1, MZ641478.1, MZ641479.1, MZ641480.1, MZ641481.1, MZ641482.1, MZ641483.1, MZ641484.1, MZ641485.1, MZ641486.1, MZ641487.1, MZ641488.1, MZ641489.1, MZ641490.1, MZ641491.1, MZ641492.1, MZ641493.1, MZ641494.1, MZ641495.1, MZ641496.1, MZ641497.1, MZ641498.1, MZ641499.1, MZ641500.1, MZ641501.1, MZ641502.1, MZ641503.1, MZ641504.1, MZ641505.1, MZ641506.1, MZ641507.1, MZ641508.1, MZ641509.1, MZ641510.1, MZ641511.1, MZ641512.1, MZ641513.1, MZ641514.1, MZ641515.1, MZ641516.1, MZ641517.1, MZ641518.1, MZ641519.1, MZ641520.1, MZ641521.1, MZ641522.1, MZ641523.1, MZ641524.1, MZ641525.1, MZ641526.1, MZ641527.1, MZ641528.1, MZ641529.1, MZ641530.1, MZ641531.1, MZ641532.1, MZ641533.1, MZ641534.1, MZ641535.1, MZ641536.1, MZ641537.1, MZ641538.1, MZ641539.1, MZ641540.1, MZ641541.1, MZ641542.1, MZ641543.1, MZ641544.1, MZ641545.1, MZ641546.1, MZ641547.1, MZ641548.1, MZ641549.1, MZ641550.1, MZ641551.1, MZ641552.1, MZ641553.1, MZ641554.1, MZ641555.1, MZ641556.1, MZ641557.1, MZ641558.1, MZ641559.1, MZ641560.1, MZ641561.1, MZ641562.1, MZ641563.1, MZ641564.1, MZ641565.1, MZ641566.1, MZ641567.1, MZ641568.1, MZ641569.1, MZ641570.1, MZ641571.1, MZ641572.1, MZ641573.1, MZ641574.1, MZ641575.1, MZ641576.1, MZ641577.1, MZ641578.1, MZ641579.1, MZ641580.1, MZ641581.1, MZ641582.1, MZ641583.1, MZ641584.1, MZ641585.1, MZ641586.1, MZ641587.1, MZ641588.1, MZ641589.1, MZ641590.1, MZ641591.1, MZ641592.1, MZ641593.1, MZ641594.1, MZ641595.1, MZ641596.1, MZ641597.1, MZ641598.1, MZ641599.1, MZ641600.1, MZ641601.1, MZ641602.1, MZ641603.1, MZ641604.1, MZ641605.1, MZ641606.1, MZ641607.1, MZ641608.1, MZ641609.1, MZ641610.1, MZ641611.1, MZ641612.1, MZ641613.1, MZ641614.1, MZ641615.1, MZ641616.1, MZ641617.1, MZ641618.1, MZ641619.1, MZ641620.1, MZ641621.1, MZ641622.1, MZ641623.1, MZ641624.1, MZ641625.1, MZ641626.1, MZ641627.1, MZ641628.1, MZ641629.1, MZ641630.1, MZ641631.1, MZ641632.1, MZ641633.1, MZ641634.1, MZ641635.1, MZ641636.1, MZ641637.1, MZ641638.1, MZ641639.1, MZ641640.1, MZ641641.1, MZ641642.1, MZ641643.1, MZ641644.1, MZ641645.1, MZ641646.1, MZ641647.1, MZ641648.1, MZ641649.1, MZ641650.1, MZ641651.1, MZ641652.1, MZ641653.1, MZ641654.1, MZ641655.1, MZ641656.1, MZ641657.1, MZ641658.1, MZ641659.1, MZ641660.1, MZ641661.1, MZ641662.1, MZ641663.1, MZ641664.1, MZ641665.1, MZ641666.1, MZ641667.1, MZ641668.1, MZ641669.1, MZ641670.1, MZ641671.1, MZ641672.1, MZ641673.1, MZ641674.1, MZ641675.1, MZ641676.1, MZ641677.1, MZ641678.1, MZ641679.1, MZ641680.1, MZ641681.1, MZ641682.1, MZ641683.1, MZ641684.1, MZ641685.1, MZ641686.1, MZ641687.1, MZ641688.1, MZ641689.1, MZ641690.1, MZ641691.1, MZ641692.1, MZ641693.1, MZ641694.1, MZ641695.1, MZ641696.1, MZ641697.1, MZ641698.1, MZ641699.1, MZ641700.1, MZ641701.1, MZ641702.1, MZ641703.1, MZ641704.1, MZ641705.1, MZ641706.1, MZ641707.1, MZ641708.1, MZ641709.1, MZ641710.1, MZ641711.1, MZ641712.1, MZ641713.1, MZ641714.1, MZ641715.1, MZ641716.1, MZ641717.1, MZ641718.1, MZ641719.1, MZ641720.1, MZ641721.1, MZ641722.1, MZ641723.1, MZ641724.1, MZ641725.1, MZ641726.1, MZ641727.1, MZ641728.1, MZ641729.1, MZ641730.1, MZ641731.1, MZ641732.1, MZ641733.1, MZ641734.1, MZ641735.1, MZ641736.1, MZ641737.1, MZ641738.1, MZ641739.1, MZ641740.1, MZ641741.1, MZ641742.1, MZ641743.1, MZ641744.1, MZ641745.1, MZ641746.1, MZ641747.1, MZ641748.1, MZ641749.1, MZ641750.1, MZ641751.1, MZ641752.1, MZ641753.1, MZ641754.1, MZ641755.1, MZ641756.1, MZ641757.1, MZ641758.1, MZ641759.1, MZ641760.1, MZ641761.1, MZ641762.1, MZ641763.1, MZ641764.1, MZ641765.1, MZ641766.1, MZ641767.1, MZ641768.1, MZ641769.1, MZ641770.1, MZ641771.1, MZ641772.1, MZ641773.1, MZ641774.1, MZ641775.1, MZ641776.1, MZ641777.1, MZ641778.1, MZ641779.1, MZ641780.1, MZ641781.1, MZ641782.1, MZ641783.1, MZ641784.1, MZ641785.1, MZ641786.1, MZ641787.1, MZ641788.1, MZ641789.1, MZ641790.1, MZ641791.1, MZ641792.1, MZ641793.1, MZ641794.1, MZ641795.1, MZ641796.1, MZ641797.1, MZ641798.1, MZ641799.1, MZ641800.1, MZ641801.1, MZ641802.1, MZ641803.1, MZ641804.1, MZ641805.1, MZ641806.1, MZ641807.1, MZ641808.1, MZ641809.1, MZ641810.1, MZ641811.1, MZ641812.1, MZ641813.1, MZ641814.1, MZ641815.1, MZ641816.1, MZ641817.1, MZ641818.1, MZ641819.1, MZ641820.1, MZ641821.1, MZ641822.1, MZ641823.1, MZ641824.1, MZ641825.1, MZ641826.1, MZ641827.1, MZ641828.1, MZ641829.1, MZ641830.1, MZ641831.1, MZ641832.1, MZ641833.1, MZ641834.1, MZ641835.1, MZ641836.1, MZ641837.1, MZ641838.1, MZ641839.1, MZ641840.1, MZ641841.1, MZ641842.1, MZ641843.1, MZ641844.1, MZ641845.1, MZ641846.1, MZ641847.1, MZ641848.1, MZ641849.1, MZ641850.1, MZ641851.1, MZ641852.1, MZ641853.1, MZ641854.1, MZ641855.1, MZ641856.1, MZ641857.1, MZ641858.1, MZ641859.1, MZ641860.1, MZ641861.1, MZ641862.1, MZ641863.1, MZ641864.1, MZ641865.1, MZ641866.1, MZ641867.1, MZ641868.1, MZ641869.1, MZ641870.1, MZ641871.1, MZ641872.1, MZ641873.1, MZ641874.1, MZ641875.1, MZ641876.1, MZ641877.1, MZ641878.1, MZ641879.1, MZ641880.1, MZ641881.1, MZ641882.1, MZ641883.1, MZ641884.1, MZ641885.1, MZ641886.1, MZ641887.1, MZ641888.1, MZ641889.1, MZ641890.1, MZ641891.1, MZ641892.1, MZ641893.1, MZ641894.1, MZ641895.1, MZ641896.1, MZ641897.1, MZ641898.1, MZ641899.1, MZ641900.1, MZ641901.1, MZ641902.1, MZ641903.1, MZ641904.1, MZ641905.1, MZ641906.1, MZ641907.1, MZ641908.1, MZ641909.1, MZ641910.1, MZ641911.1, MZ641912.1, MZ641913.1, MZ641914.1, MZ641915.1, MZ641916.1, MZ641917.1, MZ641918.1, MZ641919.1, MZ641920.1, MZ641921.1, MZ641922.1, MZ641923.1, MZ641924.1, MZ641925.1, MZ641926.1, MZ641927.1, MZ641928.1, MZ641929.1, MZ641930.1, MZ641931.1, MZ641932.1, MZ641933.1, MZ641934.1, MZ641935.1, MZ641936.1, MZ641937.1, MZ641938.1, MZ641939.1, MZ641940.1, MZ641941.1, MZ641942.1, MZ641943.1, MZ641944.1, MZ641945.1, MZ641946.1, MZ641947.1, MZ641948.1, MZ641949.1, MZ641950.1, MZ641951.1, MZ641952.1, MZ641953.1, MZ641954.1, MZ641955.1, MZ641956.1, MZ641957.1, MZ641958.1, MZ641959.1, MZ641960.1, MZ641961.1, MZ641962.1, MZ641963.1, MZ641964.1, MZ641965.1, MZ641966.1, MZ641967.1, MZ641968.1, MZ641969.1, MZ641970.1, MZ641971.1, MZ641972.1, MZ641973.1, MZ641974.1, MZ641975.1, MZ641976.1, MZ641977.1, MZ641978.1, MZ641979.1, MZ641980.1, MZ641981.1, MZ641982.1, MZ641983.1, MZ641984.1, MZ641985.1, MZ641986.1, MZ641987.1, MZ641988.1, MZ641989.1, MZ641990.1, MZ641991.1, MZ641992.1, MZ641993.1, MZ641994.1, MZ641995.1, MZ641996.1, MZ641997.1, MZ641998.1, MZ641999.1, MZ642000.1, MZ642001.1, MZ642002.1, MZ642003.1, MZ642004.1, MZ642005.1, MZ642006.1, MZ642007.1, MZ642008.1, MZ642009.1, MZ642010.1, MZ642011.1, MZ642012.1, MZ642013.1, MZ642014.1, MZ642015.1, MZ642016.1, MZ642017.1, MZ642018.1, MZ642019.1, MZ642020.1, MZ642021.1, MZ642022.1, MZ642023.1, MZ642024.1, MZ642025.1, MZ642026.1, MZ642027.1, MZ642028.1, MZ642029.1, MZ642030.1, MZ642031.1, MZ642032.1, MZ642033.1, MZ642034.1, MZ642035.1, MZ642036.1, MZ642037.1, MZ642038.1, MZ642039.1, MZ642040.1, MZ642041.1, MZ642042.1, MZ642043.1, MZ642044.1, MZ642045.1, MZ642046.1, MZ642047.1, MZ642048.1, MZ642049.1, MZ642050.1, MZ642051.1, MZ642052.1, MZ642053.1, MZ642054.1, MZ642055.1, MZ642056.1, MZ642057.1, MZ642058.1, MZ642059.1, MZ642060.1, MZ642061.1, MZ642062.1, MZ642063.1, MZ642064.1, MZ642065.1, MZ642066.1, MZ642067.1, MZ642068.1, MZ642069.1, MZ642070.1, MZ642071.1, MZ642072.1, MZ642073.1, MZ642074.1, MZ642075.1, MZ642076.1, MZ642077.1, MZ642078.1, MZ642079.1, MZ642080.1, MZ642081.1, MZ642082.1, MZ642083.1, MZ642084.1, MZ642085.1, MZ642086.1, MZ642087.1, MZ642088.1, MZ642089.1, MZ642090.1, MZ642091.1, MZ642092.1, MZ642093.1, MZ642094.1, MZ642095.1, MZ642096.1, MZ642097.1, MZ642098.1, MZ642099.1, MZ642100.1, MZ642101.1, MZ642102.1, MZ642103.1, MZ642104.1, MZ642105.1, MZ642106.1, MZ642107.1, MZ642108.1, MZ642109.1, MZ642110.1, MZ642111.1, MZ642112.1, MZ642113.1, MZ642114.1, MZ642115.1, MZ642116.1, MZ642117.1, MZ642118.1, MZ642119.1, MZ642120.1, MZ642121.1, MZ642122.1, MZ642123.1, MZ642124.1, MZ642125.1, MZ642126.1, MZ642127.1, MZ642128.1, MZ642129.1, MZ642130.1, MZ642131.1, MZ642132.1, MZ642133.1, MZ642134.1, MZ642135.1, MZ642136.1, MZ642137.1, MZ642138.1, MZ642139.1, MZ642140.1, MZ642141.1, MZ642142.1, MZ642143.1, MZ642144.1, MZ642145.1, MZ642146.1, MZ642147.1, MZ642148.1, MZ642149.1, MZ642150.1, MZ642151.1, MZ642152.1, MZ642153.1, MZ642154.1, MZ642155.1, MZ642156.1, MZ642157.1, MZ642158.1, MZ642159.1, MZ642160.1, MZ642161.1, MZ642162.1, MZ642163.1, MZ642164.1, MZ642165.1, MZ642166.1, MZ642167.1, MZ642168.1, MZ642169.1, MZ642170.1, MZ642171.1, MZ642172.1, MZ642173.1, MZ642174.1, MZ642175.1, MZ642176.1, MZ642177.1, MZ642178.1, MZ642179.1, MZ642180.1, MZ642181.1, MZ642182.1, MZ642183.1, MZ642184.1, MZ642185.1, MZ642186.1, MZ642187.1, MZ642188.1, MZ642189.1, MZ642190.1, MZ642191.1, MZ642192.1, MZ642193.1, MZ642194.1, MZ642195.1, MZ642196.1, MZ642197.1, MZ642198.1, MZ642199.1, MZ642200.1, MZ642201.1, MZ642202.1, MZ642203.1, MZ642204.1, MZ642205.1, MZ642206.1, MZ642207.1, MZ642208.1, MZ642209.1, MZ642210.1, MZ642211.1, MZ642212.1, MZ642213.1, MZ642214.1, MZ642215.1, MZ642216.1, MZ642217.1, MZ642218.1, MZ642219.1, MZ642220.1, MZ642221.1, MZ642222.1, MZ642223.1, MZ642224.1, MZ642225.1, MZ642226.1, MZ642227.1, MZ642228.1, MZ642229.1, MZ642230.1, MZ642231.1, MZ642232.1, MZ642233.1, MZ642234.1
Widera,M., Pallas,C., Wilhelm,A., Corman,V.M., Muehlemann,B., Toptan,T., Rabenau,H.F., Goetsch,U., Gottschalk,R., Drosten,C., Ciesek,S.	MZ427280.1
Widera,M., Toptan,T., Wilhelm,A., Pallas,C., Rabenau,H.F., Goetsch,U., Gottschalk,R., Ciesek,S.	MZ315140.1, MZ315141.1, MZ317895.1, MZ317896.2
Widera,M., Wilhelm,A., Hoehl,S., Pallas,C., Kohmer,N., Wolf,T., Rabenau,H.F., Corman,V., Drosten,C., Vehreschild,M.J., Goetsch,U., Gottschalk,R., Ciesek,S., Corman,V.M., Muehlemann,B., Toptan,T.	MW822592.1, MW822593.1, MW822594.1
Windisch,W., Brockmann,M., Demuth,S., Luesebrink,J., Schildgen,V., Schildgen,O.	MZ646043.1
Wingerter,L.	MW471386.1, MW471387.1, MW471388.1, MW471389.1, MW471390.1, MW471391.1, MW471392.1, MW471393.1, MW471394.1, MW471395.1, MW471396.1, MW471397.1, MW471398.1, MW471399.1, MW471400.1, MW471401.1, MW523977.1, MW523978.1, MW523979.1, MW523980.1, MW523981.1, MW523982.1, MW523983.1, MW523984.1, MW523985.1, MW523986.1, MW523987.1, MW523988.1, MW523989.1, MW523990.1, MW523991.1, MW523992.1, MW524040.1, MW524041.1, MW524042.1, MW524043.1, MW524044.1, MW524045.1, MW524046.1, MW524047.1, MW685445.1, MW685446.1, MW685447.1, MW685448.1, MW685449.1, MW685450.1, MW685451.1, MW685452.1, MW685453.1
Wingerter,L.M.	MW524063.1, MW524064.1, MW524065.1, MW524066.1, MW524067.1, MW524068.1, MW524069.1, MW524070.1, MW524071.1, MW524072.1, MW524073.1, MW524074.1, MW524075.1, MW524076.1, MW524077.1
Wink,L.	OK335032.1, OK335036.1, OK335037.1, OK349493.1, OK349494.1, OK349500.1, OK349505.1, OK440856.1, OK440857.1, OK440858.1, OK505993.1, OK505994.1, OK505995.1
Wong,R.C.-W., Lee,M.K.-P., Siu,G.K.-H., Lee,L.-K., Leung,J.S.-L., Leung,E.C.-M., Ho,Y.I.-I., Lai,R.W.-M.	MW768951.1, MW768952.1, MW768953.1, MW768954.1, MW768955.1, MW768956.1, MW768957.1, MW768958.1, MW768959.1, MW768960.1, MW768961.1, MW768962.1
Wood,R.R., Roberts,R.A., Houserova,D., Borchert,G.M., Fouty,B., Rayner,J.O.	MT820127.1, MT820128.1, MT820129.1, MT820130.1, MT820131.1, MT820132.1
Wu,F., Zhao,S., Yu,B., Chen,Y.M., Wang,W., Song,Z.G., Hu,Y., Tao,Z.W., Tian,J.H., Pei,Y.Y., Yuan,M.L., Zhang,Y.L., Dai,F.H., Liu,Y., Wang,Q.M., Zheng,J.J., Xu,L., Holmes,E.C., Zhang,Y.Z., Chen,Y.-M., Song,Z.-G., Tao,Z.-W., Tian,J.-H., Pei,Y.-Y., Zhang,Y.-L., Dai,F.-H., Wang,Q.-M., Zheng,J.-J., Zhang,Y.-Z.	MN908947.3
Wurie,I., Lin,L., Campbell,A., Zhang,J., Rogers,J., Campbell,J., Harding,D., Gevao,P.S., Sahr,P.F.	MZ411524.1, MZ411525.1, MZ411526.1, MZ411527.1
Wurie,I., Liu,Y., Lin,L., Campbell,A., Zhang,J., Rogers,J., Campbell,J., Harding,D., Gevao,P.S., Sahr,P.F.	MZ436883.1, MZ436884.1, MZ436885.1, MZ436886.1, MZ436887.1, MZ436888.1, MZ436889.1, MZ436890.1, MZ436891.1, MZ436892.1, MZ436893.1, MZ436894.1, MZ436895.1, MZ436896.1, MZ436897.1, MZ436898.1, MZ436899.1, MZ854386.1, MZ854387.1, MZ854388.1, MZ854389.1, MZ854390.1, MZ854391.1, MZ854392.1, MZ854393.1, MZ854394.1, MZ854395.1, MZ854396.1, MZ854397.1, MZ854398.1, MZ854399.1, MZ854400.1, MZ854401.1, MZ854402.1, MZ854403.1, MZ854404.1, MZ854405.1, MZ854406.1, MZ854407.1, MZ854408.1, MZ854409.1, MZ854410.1, MZ854411.1, MZ854412.1, MZ854413.1, MZ854414.1, MZ854415.1, MZ854416.1, MZ854417.1, MZ854418.1
Wyman,S.K., Shivram,H., Lareau,L., McDevitt,S., Choi,J.	MT712859.1, MT712860.1, MT712861.1, MT712862.1, MT712863.1
