## Supplementary Data 1 for "Identifying SARS-CoV-2 regional introductions and transmission clusters in real time": insdc_credits.tsv (part 27 of 29)

authors	accessions
Wynn,J., Hyland,M., The Lighthouse Lab in Alderley,Park., Alderton,A., Amato,R., Barrett,J., Goncalves,S., Harrison,E., Jackson,D.K., Johnston,I., Kwiatkowski,D., Langford,C., Sillitoe,J., The Wellcome Sanger Institute COVID-19 Surveillance,Team.	FR989631.1, FR989632.1, HG996459.1, OA973492.1, OA973493.1, OA973494.1, OA973497.1, OA973498.1, OA973499.1, OA973500.1, OA973501.1, OA973502.1, OA973503.1, OA973504.1, OA973505.1, OA973506.1, OA973507.1, OA973508.1, OA973509.1, OA973510.1, OA973511.1, OA973512.1, OA973513.1, OA973514.1, OA973515.1, OA973516.1, OA973517.1, OA973518.1, OA973519.1, OA973520.1, OA973521.1, OA973522.1, OA973523.1, OA973524.1, OA973525.1, OA973526.1, OA973527.1, OA973528.1, OA973529.1, OA973530.1, OA973531.1, OA973532.1, OA973533.1, OA973534.1, OA973535.1, OA973536.1, OA973537.1, OA973538.1, OA973539.1, OA973540.1, OA973541.1, OA973542.1, OA973543.1, OA973544.1, OA973545.1, OA973546.1, OA973547.1, OA973548.1, OA973549.1, OA973553.1, OA973554.1, OA973555.1, OA973556.1, OA973749.1, OA973751.1, OA973752.1, OA973753.1, OA973754.1, OA973755.1, OA973756.1, OA973757.1, OA973758.1, OA973759.1, OA973760.1, OA973761.1, OA973762.1, OA973763.1, OA973764.1, OA973765.1, OA973766.1, OA973767.1, OA973768.1, OA973769.1, OA973770.1, OA973771.1, OA973772.1, OA973773.1, OA973774.1, OA973775.1, OA973776.1, OA973777.1, OA973778.1, OA973779.1, OA973780.1, OA973781.1, OA973782.1, OA973783.1, OA973784.1, OA973785.1, OA973786.1, OA973787.1, OA973788.1, OA973789.1, OA973790.1, OA973791.1, OA973792.1, OA973795.1, OA973799.1, OA973800.1, OA974004.1, OA974011.1, OA974517.1, OA974518.1, OA974519.1, OA974520.1, OA974521.1, OA974522.1, OA974523.1, OA974524.1, OA974525.1, OA974526.1, OA974527.1, OA974528.1, OA974529.1, OA974531.1, OA974532.1, OA974533.1, OA974534.1, OA974535.1, OA974536.1, OA974537.1, OA974538.1, OA974539.1, OA974540.1, OA974541.1, OA974542.1, OA974543.1, OA974544.1, OA974545.1, OA974546.1, OA974547.1, OA974548.1, OA974549.1, OA974550.1, OA974551.1, OA974552.1, OA974553.1, OA974554.1, OA974555.1, OA974556.1, OA974557.1, OA974558.1, OA974559.1, OA974560.1, OA974561.1, OA974562.1, OA974767.1, OA974775.1, OA974776.1, OA974777.1, OA974778.1, OA974779.1, OA974780.1, OA974781.1, OA974782.1, OA974783.1, OA974784.1, OA974785.1, OA974786.1, OA974787.1, OA974788.1, OA974789.1, OA974790.1, OA974791.1, OA974792.1, OA974793.1, OA974794.1, OA974795.1, OA974796.1, OA974797.1, OA974798.1, OA974799.1, OA974800.1, OA974801.1, OA974802.1, OA974803.1, OA974804.1, OA974805.1, OA974806.1, OA974807.1, OA974808.1, OA974809.1, OA974810.1, OA974811.1, OA974812.1, OA974813.1, OA974814.1, OA974815.1, OA974816.1, OA974817.1, OA974818.1, OA974819.1, OA974820.1, OA974821.1, OA974822.1, OA974823.1, OA974824.1, OA974825.1, OA974826.1, OA974827.1, OA974828.1, OA974829.1, OA974830.1, OA974831.1, OA974832.1, OA974833.1, OA974834.1, OA974835.1, OA974836.1, OA974837.1, OA974838.1, OA974839.1, OA974840.1, OA974841.1, OA974842.1, OA974843.1, OA974844.1, OA974845.1, OA974846.1, OA974847.1, OA974848.1, OA974849.1, OA974850.1, OA974851.1, OA974852.1, OA974853.1, OA974854.1, OA974855.1, OA974856.1, OA974857.1, OA974858.1, OA974859.1, OA974860.1, OA974861.1, OA974862.1, OA974863.1, OA974864.1, OA974865.1, OA974866.1, OA974867.1, OA974868.1, OA974869.1, OA974870.1, OA974871.1, OA974872.1, OA974873.1, OA974874.1, OA974875.1, OA974876.1, OA974877.1, OA974878.1, OA974879.1, OA974880.1, OA974881.1, OA974882.1, OA974883.1, OA974884.1, OA974885.1, OA974886.1, OA974887.1, OA974888.1, OA974889.1, OA974890.1, OA974891.1, OA974892.1, OA974893.1, OA974894.1, OA974895.1, OA974896.1, OA974897.1, OA974898.1, OA974899.1, OA974901.1, OA974903.1, OA975022.1, OA975027.1, OA975030.1, OA975031.1, OA975032.1, OA975033.1, OA975034.1, OA975035.1, OA975036.1, OA975037.1, OA975038.1, OA975039.1, OA975040.1, OA975041.1, OA975042.1, OA975043.1, OA975044.1, OA975045.1, OA975046.1, OA975047.1, OA975048.1, OA975049.1, OA975050.1, OA975051.1, OA975052.1, OA975053.1, OA975054.1, OA975055.1, OA975056.1, OA975057.1, OA975058.1, OA975059.1, OA975060.1, OA975061.1, OA975062.1, OA975063.1, OA975064.1, OA975067.1, OA975068.1, OA975069.1, OA975070.1, OA975071.1, OA975072.1, OA975073.1, OA975074.1, OA975075.1, OA975076.1, OA975077.1, OA975078.1, OA975079.1, OA975080.1, OA975081.1, OA975082.1, OA975083.1, OA975084.1, OA975085.1, OA975086.1, OA975087.1, OA975088.1, OA975089.1, OA975090.1, OA975091.1, OA975092.1, OA975093.1, OA975094.1, OA975095.1, OA975096.1, OA975097.1, OA975098.1, OA975099.1, OA975100.1, OA975101.1, OA975102.1, OA975103.1, OA975104.1, OA975105.1, OA975106.1, OA975107.1, OA975108.1, OA975109.1, OA975110.1, OA975111.1, OA975112.1, OA975113.1, OA975114.1, OA975115.1, OA975116.1, OA975117.1, OA975118.1, OA975119.1, OA975120.1, OA975121.1, OA975122.1, OA975126.1, OA975127.1, OA975128.1, OA975129.1, OA975132.1, OA975135.1, OA975136.1, OA975137.1, OA975139.1, OA975140.1, OA975284.1, OA975286.1, OA975287.1, OA975288.1, OA975289.1, OA975290.1, OA975291.1, OA975292.1, OA975293.1, OA975294.1, OA975295.1, OA975296.1, OA975297.1, OA975298.1, OA975299.1, OA975300.1, OA975301.1, OA975302.1, OA975303.1, OA975304.1, OA975305.1, OA975306.1, OA975307.1, OA975308.1, OA975309.1, OA975310.1, OA975311.1, OA975312.1, OA975313.1, OA975314.1, OA975315.1, OA975316.1, OA975317.1, OA975318.1, OA975319.1, OA975320.1, OA975321.1, OA975322.1, OA975323.1, OA975324.1, OA975325.1, OA975326.1, OA975327.1, OA975328.1, OA975329.1, OA975330.1, OA975331.1, OA975332.1, OA975333.1, OA975334.1, OA975335.1, OA975336.1, OA975338.1, OA975339.1, OA975340.1, OA975341.1, OA975342.1, OA975343.1, OA975344.1, OA975345.1, OA975346.1, OA975347.1, OA975348.1, OA975349.1, OA975350.1, OA975351.1, OA975352.1, OA975353.1, OA975354.1, OA975355.1, OA975356.1, OA975357.1, OA975358.1, OA975359.1, OA975360.1, OA975361.1, OA975362.1, OA975363.1, OA975364.1, OA975365.1, OA975366.1, OA975367.1, OA975368.1, OA975369.1, OA975370.1, OA975371.1, OA975372.1, OA975373.1, OA975374.1, OA975375.1, OA975376.1, OA975377.1, OA975378.1, OA975379.1, OA975380.1, OA975381.1, OA975382.1, OA975383.1, OA975384.1, OA975385.1, OA975386.1, OA975387.1, OA975388.1, OA975389.1, OA975390.1, OA975391.1, OA975392.1, OA975393.1, OA975394.1, OA975395.1, OA975396.1, OA975397.1, OA975398.1, OA975399.1, OA975400.1, OA975401.1, OA975402.1, OA975403.1, OA975404.1, OA975405.1, OA975406.1, OA975407.1, OA975408.1, OA975409.1, OA975410.1, OA975411.1, OA975412.1, OA975433.1, OA975538.1, OA975539.1, OA975540.1, OA975541.1, OA975543.1, OA975544.1, OA975545.1, OA975546.1, OA975547.1, OA975548.1, OA975549.1, OA975550.1, OA975551.1, OA975552.1, OA975553.1, OA975554.1, OA975555.1, OA975556.1, OA975557.1, OA975558.1, OA975559.1, OA975560.1, OA975561.1, OA975562.1, OA975563.1, OA975564.1, OA975565.1, OA975566.1, OA975567.1, OA975568.1, OA975569.1, OA975571.1, OA975572.1, OA975575.1, OA975577.1, OA975578.1, OA975579.1, OA975580.1, OA975581.1, OA975582.1, OA975583.1, OA975584.1, OA975585.1, OA975586.1, OA975587.1, OA975588.1, OA975589.1, OA975590.1, OA975591.1, OA975592.1, OA975593.1, OA975594.1, OA975595.1, OA975596.1, OA975597.1, OA975598.1, OA975599.1, OA975600.1, OA975601.1, OA975602.1, OA975603.1, OA975604.1, OA975605.1, OA975606.1, OA975607.1, OA975608.1, OA975609.1, OA975610.1, OA975611.1, OA975612.1, OA975613.1, OA975614.1, OA975615.1, OA975616.1, OA975617.1, OA975618.1, OA975619.1, OA975620.1, OA975621.1, OA975622.1, OA975623.1, OA975624.1, OA975625.1, OA975626.1, OA975627.1, OA975628.1, OA975629.1, OA975630.1, OA975631.1, OA975632.1, OA975633.1, OA975634.1, OA975635.1, OA975636.1, OA975637.1, OA975638.1, OA975639.1, OA975640.1, OA975641.1, OA975642.1, OA975643.1, OA975644.1, OA975645.1, OA975646.1, OA975647.1, OA975648.1, OA975649.1, OA975650.1, OA975651.1, OA975652.1, OA975653.1, OA975654.1, OA975655.1, OA975656.1, OA975657.1, OA975658.1, OA975659.1, OA975660.1, OA975661.1, OA975662.1, OA975663.1, OA975664.1, OA975665.1, OA975666.1, OA975667.1, OA975668.1, OA975669.1, OA975670.1, OA975671.1, OA975672.1, OA975673.1, OA975674.1, OA975675.1, OA975676.1, OA975677.1, OA975678.1, OA975679.1, OA975680.1, OA975681.1, OA975682.1, OA975683.1, OA975684.1, OA975685.1, OA975686.1, OA975687.1, OA975688.1, OA975689.1, OA975690.1, OA975691.1, OA975692.1, OA975693.1, OA975694.1, OA975695.1, OA975696.1, OA975697.1, OA975698.1, OA975699.1, OA975700.1, OA975701.1, OA975702.1, OA975703.1, OA975704.1, OA975705.1, OA975706.1, OA975707.1, OA975708.1, OA975709.1, OA975710.1, OA975711.1, OA975712.1, OA975713.1, OA975714.1, OA975715.1, OA975716.1, OA975717.1, OA975718.1, OA975719.1, OA975720.1, OA975721.1, OA975722.1, OA975723.1, OA975724.1, OA975725.1, OA975726.1, OA975727.1, OA975728.1, OA975729.1, OA975730.1, OA975731.1, OA975732.1, OA975733.1, OA975734.1, OA975735.1, OA975736.1, OA975737.1, OA975738.1, OA975739.1, OA975740.1, OA975741.1, OA975742.1, OA975743.1, OA975744.1, OA975745.1, OA975746.1, OA975747.1, OA975748.1, OA975749.1, OA975750.1, OA975751.1, OA975752.1, OA975753.1, OA975754.1, OA975755.1, OA975756.1, OA975757.1, OA975758.1, OA975759.1, OA975760.1, OA975761.1, OA975762.1, OA975763.1, OA975764.1, OA975765.1, OA975766.1, OA975767.1, OA975768.1, OA975769.1, OA975770.1, OA975771.1, OA975772.1, OA975773.1, OA975774.1, OA975775.1, OA975776.1, OA975777.1, OA975778.1, OA975779.1, OA975780.1, OA975781.1, OA975782.1, OA975783.1, OA975784.1, OA975785.1, OA975786.1, OA975787.1, OA975788.1, OA975789.1, OA975790.1, OA975791.1, OA975792.1, OA975793.1, OA975794.1, OA975795.1, OA975796.1, OA975797.1, OA975798.1, OA975799.1, OA975800.1, OA975801.1, OA975802.1, OA975803.1, OA975804.1, OA975805.1, OA975806.1, OA975807.1, OA975808.1, OA975809.1, OA975810.1, OA975811.1, OA975812.1, OA975813.1, OA975814.1, OA975815.1, OA975816.1, OA975817.1, OA975818.1, OA975819.1, OA975820.1, OA975821.1, OA975822.1, OA975823.1, OA975824.1, OA975825.1, OA975826.1, OA975827.1, OA975828.1, OA975829.1, OA975830.1, OA975831.1, OA975832.1, OA975833.1, OA975834.1, OA975835.1, OA975836.1, OA975837.1, OA975838.1, OA975839.1, OA975840.1, OA975841.1, OA975842.1, OA975843.1, OA975844.1, OA975845.1, OA975846.1, OA975847.1, OA975848.1, OA975849.1, OA975850.1, OA975851.1, OA975852.1, OA975853.1, OA975854.1, OA975855.1, OA975856.1, OA975857.1, OA975858.1, OA975859.1, OA975860.1, OA975861.1, OA975862.1, OA975863.1, OA975864.1, OA975865.1, OA975866.1, OA975867.1, OA975868.1, OA975869.1, OA975870.1, OA975871.1, OA975872.1, OA975873.1, OA975874.1, OA975875.1, OA975876.1, OA975877.1, OA975878.1, OA975879.1, OA975880.1, OA975881.1, OA975882.1, OA975883.1, OA975884.1, OA975885.1, OA975886.1, OA975887.1, OA975888.1, OA975889.1, OA975890.1, OA975891.1, OA975892.1, OA975893.1, OA975894.1, OA975895.1, OA975896.1, OA975897.1, OA975898.1, OA975899.1, OA975900.1, OA975901.1, OA975902.1, OA975903.1, OA975904.1, OA975905.1, OA975906.1, OA975907.1, OA975908.1, OA975909.1, OA975910.1, OA975911.1, OA975912.1, OA975913.1, OA975914.1, OA975915.1, OA975916.1, OA975917.1, OA975918.1, OA975919.1, OA975920.1, OA975921.1, OA975922.1, OA975923.1, OA975924.1, OA975925.1, OA975926.1, OA975927.1, OA975928.1, OA975929.1, OA975930.1, OA975931.1, OA975932.1, OA975933.1, OA975934.1, OA975935.1, OA975936.1, OA975937.1, OA975938.1, OA975939.1, OA975940.1, OA975941.1, OA975942.1, OA975943.1, OA975944.1, OA975945.1, OA975946.1, OA975947.1, OA975948.1, OA975949.1, OA975950.1, OA975951.1, OA975952.1, OA975953.1, OA975954.1, OA975955.1, OA975956.1, OA975957.1, OA975958.1, OA975959.1, OA975960.1, OA975961.1, OA975962.1, OA975963.1, OA975964.1, OA975965.1, OA975966.1, OA975967.1, OA975968.1, OA975969.1, OA975970.1, OA975971.1, OA975972.1, OA975973.1, OA975974.1, OA975975.1, OA975976.1, OA975977.1, OA975978.1, OA975979.1, OA975980.1, OA975981.1, OA975982.1, OA975983.1, OA975984.1, OA975985.1, OA975986.1, OA975987.1, OA975988.1, OA975989.1, OA975990.1, OA975991.1, OA975992.1, OA975993.1, OA975994.1, OA975995.1, OA975996.1, OA975997.1, OA975998.1, OA975999.1, OA976000.1, OA976001.1, OA976002.1, OA976003.1, OA976004.1, OA976005.1, OA976006.1, OA976007.1, OA976008.1, OA976009.1, OA976010.1, OA976011.1, OA976012.1, OA976013.1, OA976014.1, OA976015.1, OA976016.1, OA976017.1, OA976018.1, OA976019.1, OA976020.1, OA976021.1, OA976023.1, OA976024.1, OA976025.1, OA976026.1, OA976027.1, OA976028.1, OA976029.1, OA976030.1, OA976031.1, OA976032.1, OA976042.1, OA976047.1, OA976049.1, OA976053.1, OA976054.1, OA976055.1, OA976056.1, OA976057.1, OA976058.1, OA976059.1, OA976060.1, OA976061.1, OA976062.1, OA976063.1, OA976064.1, OA976065.1, OA976066.1, OA976067.1, OA976068.1, OA976069.1, OA976070.1, OA976071.1, OA976072.1, OA976073.1, OA976074.1, OA976075.1, OA976076.1, OA976077.1, OA976078.1, OA976079.1, OA976080.1, OA976081.1, OA976082.1, OA976083.1, OA976084.1, OA976085.1, OA976086.1, OA976087.1, OA976088.1, OA976089.1, OA976090.1, OA976091.1, OA976092.1, OA976093.1, OA976094.1, OA976097.1, OA976098.1, OA976099.1, OA976100.1, OA976101.1, OA976102.1, OA976103.1, OA976104.1, OA976105.1, OA976106.1, OA976107.1, OA976108.1, OA976109.1, OA976110.1, OA976111.1, OA976112.1, OA976113.1, OA976114.1, OA976115.1, OA976116.1, OA976117.1, OA976118.1, OA976119.1, OA976120.1, OA976121.1, OA976122.1, OA976123.1, OA976124.1, OA976125.1, OA976126.1, OA976127.1, OA976128.1, OA976129.1, OA976130.1, OA976131.1, OA976132.1, OA976133.1, OA976134.1, OA976135.1, OA976136.1, OA976137.1, OA976138.1, OA976139.1, OA976140.1, OA976141.1, OA976142.1, OA976143.1, OA976144.1, OA976145.1, OA976146.1, OA976147.1, OA976148.1, OA976149.1, OA976150.1, OA976151.1, OA976152.1, OA976153.1, OA976154.1, OA976155.1, OA976156.1, OA976157.1, OA976158.1, OA976159.1, OA976160.1, OA976161.1, OA976162.1, OA976163.1, OA976164.1, OA976165.1, OA976166.1, OA976167.1, OA976168.1, OA976169.1, OA976170.1, OA976171.1, OA976172.1, OA976173.1, OA976174.1, OA976175.1, OA976176.1, OA976177.1, OA976178.1, OA976179.1, OA976180.1, OA976181.1, OA976182.1, OA976183.1, OA976184.1, OA976185.1, OA976186.1, OA976187.1, OA976188.1, OA976189.1, OA976190.1, OA976191.1, OA976192.1, OA976193.1, OA976194.1, OA976195.1, OA976196.1, OA976197.1, OA976198.1, OA976199.1, OA976200.1, OA976201.1, OA976202.1, OA976203.1, OA976204.1, OA976205.1, OA976206.1, OA976207.1, OA976208.1, OA976209.1, OA976210.1, OA976211.1, OA976212.1, OA976213.1, OA976214.1, OA976215.1, OA976216.1, OA976217.1, OA976218.1, OA976219.1, OA976220.1, OA976221.1, OA976249.1, OA976304.1, OA976307.1, OA976309.1, OA976310.1, OA976311.1, OA976313.1, OA976314.1, OA976315.1, OA976319.1, OA976320.1, OA976321.1, OA976322.1, OA976323.1, OA976324.1, OA976325.1, OA976326.1, OA976327.1, OA976328.1, OA976329.1, OA976330.1, OA976331.1, OA976332.1, OA976333.1, OA976334.1, OA976335.1, OA976336.1, OA976337.1, OA976338.1, OA976339.1, OA976340.1, OA976341.1, OA976342.1, OA976343.1, OA976344.1, OA976345.1, OA976346.1, OA976347.1, OA976348.1, OA976349.1, OA976350.1, OA976351.1, OA976352.1, OA976353.1, OA976354.1, OA976355.1, OA976356.1, OA976357.1, OA976358.1, OA976359.1, OA976360.1, OA976392.1, OA976393.1, OA976394.1, OA976395.1, OA976396.1, OA976397.1, OA976398.1, OA976399.1, OA976400.1, OA976401.1, OA976402.1, OA976403.1, OA976404.1, OA976405.1, OA976406.1, OA976407.1, OA976408.1, OA976409.1, OA976410.1, OA976411.1, OA976412.1, OA976413.1, OA976414.1, OA976415.1, OA976416.1, OA976417.1, OA976418.1, OA976419.1, OA976420.1, OA976421.1, OA976422.1, OA976423.1, OA976424.1, OA976425.1, OA976426.1, OA976427.1, OA976428.1, OA976429.1, OA976430.1, OA976431.1, OA976432.1, OA976433.1, OA976434.1, OA976435.1, OA976436.1, OA976437.1, OA976438.1, OA976439.1, OA976440.1, OA976441.1, OA976442.1, OA976443.1, OA976444.1, OA976445.1, OA976446.1, OA976447.1, OA976448.1, OA976449.1, OA976450.1, OA976451.1, OA976452.1, OA976453.1, OA976454.1, OA976455.1, OA976456.1, OA976457.1, OA976458.1, OA976459.1, OA976460.1, OA976461.1, OA976462.1, OA976463.1, OA976464.1, OA976465.1, OA976466.1, OA976467.1, OA976468.1, OA976469.1, OA976470.1, OA976471.1, OA976472.1, OA976473.1, OA976474.1, OA976475.1, OA976476.1, OA976477.1, OA976478.1, OA976479.1, OA976480.1, OA976481.1, OA976482.1, OA976483.1, OA976484.1, OA976485.1, OA976486.1, OA976487.1, OA976488.1, OA976489.1, OA976490.1, OA976491.1, OA976492.1, OA976493.1, OA976494.1, OA976495.1, OA976496.1, OA976497.1, OA976498.1, OA976499.1, OA976500.1, OA976501.1, OA976502.1, OA976503.1, OA976504.1, OA976505.1, OA976506.1, OA976507.1, OA976508.1, OA976509.1, OA976510.1, OA976511.1, OA976512.1, OA976513.1, OA976514.1, OA976515.1, OA976516.1, OA976517.1, OA976518.1, OA976519.1, OA976520.1, OA976521.1, OA976522.1, OA976523.1, OA976524.1, OA976525.1, OA976526.1, OA976527.1, OA976528.1, OA976529.1, OA976530.1, OA976531.1, OA976532.1, OA976533.1, OA976534.1, OA976535.1, OA976536.1, OA976537.1, OA976538.1, OA976539.1, OA976540.1, OA976541.1, OA976542.1, OA976543.1, OA976544.1, OA976545.1, OA976546.1, OA976547.1, OA976548.1, OA976549.1, OA976550.1, OA976551.1, OA976552.1, OA976553.1, OA976554.1, OA976555.1, OA976556.1, OA976557.1, OA976558.1, OA976559.1, OA976560.1, OA976561.1, OA976562.1, OA976563.1, OA976564.1, OA976565.1, OA976566.1, OA976567.1, OA976569.1, OA976572.1, OA976609.1, OA976620.1, OA976621.1, OA976622.1, OA976623.1, OA976624.1, OA976625.1, OA976626.1, OA976627.1, OA976628.1, OA976629.1, OA976630.1, OA976631.1, OA976632.1, OA976633.1, OA976634.1, OA976635.1, OA976636.1, OA976637.1, OA976638.1, OA976639.1, OA976640.1, OA976641.1, OA976642.1, OA976643.1, OA976644.1, OA976645.1, OA976646.1, OA976647.1, OA976648.1, OA976649.1, OA976650.1, OA976651.1, OA976652.1, OA976653.1, OA976654.1, OA976655.1, OA976656.1, OA976657.1, OA976658.1, OA976659.1, OA976660.1, OA976661.1, OA976662.1, OA976663.1, OA976664.1, OA976665.1, OA976666.1, OA976667.1, OA976668.1, OA976669.1, OA976670.1, OA976671.1, OA976672.1, OA976673.1, OA976674.1, OA976675.1, OA976676.1, OA976677.1, OA976678.1, OA976679.1, OA976680.1, OA976681.1, OA976682.1, OA976683.1, OA976684.1, OA976685.1, OA976693.1, OA976698.1, OA976699.1, OA976700.1, OA976701.1, OA976702.1, OA976703.1, OA976704.1, OA976705.1, OA976706.1, OA976707.1, OA976708.1, OA976709.1, OA976710.1, OA976711.1, OA976712.1, OA976713.1, OA976714.1, OA976715.1, OA976716.1, OA976717.1, OA976718.1, OA976719.1, OA976720.1, OA976721.1, OA976722.1, OA976723.1, OA976724.1, OA976725.1, OA976726.1, OA976727.1, OA976728.1, OA976729.1, OA976730.1, OA976731.1, OA976732.1, OA976733.1, OA976734.1, OA976735.1, OA976736.1, OA976737.1, OA976738.1, OA976739.1, OA976740.1, OA976741.1, OA976742.1, OA976743.1, OA976744.1, OA976745.1, OA976746.1, OA976747.1, OA976748.1, OA976749.1, OA976750.1, OA976751.1, OA976752.1, OA976753.1, OA976754.1, OA976755.1, OA976756.1, OA976757.1, OA976758.1, OA976759.1, OA976760.1, OA976761.1, OA976762.1, OA976763.1, OA976764.1, OA976765.1, OA976766.1, OA976767.1, OA976768.1, OA976769.1, OA976770.1, OA976771.1, OA976772.1, OA976773.1, OA976774.1, OA976775.1, OA976776.1, OA976777.1, OA976778.1, OA976779.1, OA976780.1, OA976781.1, OA976782.1, OA976783.1, OA976785.1, OA976792.1, OA976901.1, OA976902.1, OA976903.1, OA976905.1, OA976906.1, OA976908.1, OA976909.1, OA976910.1, OA976911.1, OA976913.1, OA976914.1, OA976916.1, OA976917.1, OA976918.1, OA976919.1, OA976920.1, OA976921.1, OA976922.1, OA976923.1, OA976924.1, OA976925.1, OA976926.1, OA976927.1, OA976928.1, OA976929.1, OA976930.1, OA976931.1, OA976932.1, OA976933.1, OA976934.1, OA976935.1, OA976936.1, OA976937.1, OA976938.1, OA976939.1, OA976940.1, OA976941.1, OA976942.1, OA976943.1, OA976944.1, OA976945.1, OA976946.1, OA976947.1, OA976948.1, OA976949.1, OA976950.1, OA976951.1, OA976952.1, OA976953.1, OA976954.1, OA976955.1, OA976956.1, OA976957.1, OA976958.1, OA976959.1, OA976960.1, OA976961.1, OA976962.1, OA976963.1, OA976964.1, OA976965.1, OA976966.1, OA976967.1, OA976968.1, OA976969.1, OA976970.1, OA976971.1, OA976972.1, OA976973.1, OA976974.1, OA976975.1, OA976976.1, OA976977.1, OA976978.1, OA976979.1, OA976980.1, OA976981.1, OA976982.1, OA976983.1, OA976984.1, OA976985.1, OA976986.1, OA976987.1, OA976988.1, OA976989.1, OA976990.1, OA976991.1, OA976992.1, OA976993.1, OA976994.1, OA976995.1, OA976996.1, OA976997.1, OA976998.1, OA976999.1, OA977000.1, OA977001.1, OA977002.1, OA977003.1, OA977004.1, OA977005.1, OA977006.1, OA977007.1, OA977008.1, OA977009.1, OA977010.1, OA977011.1, OA977012.1, OA977013.1, OA977014.1, OA977015.1, OA977016.1, OA977017.1, OA977018.1, OA977019.1, OA977020.1, OA977021.1, OA977022.1, OA977023.1, OA977024.1, OA977025.1, OA977026.1, OA977027.1, OA977028.1, OA977029.1, OA977030.1, OA977031.1, OA977032.1, OA977033.1, OA977034.1, OA977035.1, OA977036.1, OA977037.1, OA977038.1, OA977039.1, OA977040.1, OA977041.1, OA977042.1, OA977043.1, OA977044.1, OA977045.1, OA977046.1, OA977047.1, OA977048.1, OA977049.1, OA977050.1, OA977051.1, OA977052.1, OA977053.1, OA977054.1, OA977055.1, OA977056.1, OA977057.1, OA977058.1, OA977059.1, OA977060.1, OA977061.1, OA977062.1, OA977063.1, OA977064.1, OA977065.1, OA977066.1, OA977067.1, OA977068.1, OA977069.1, OA977070.1, OA977071.1, OA977072.1, OA977073.1, OA977074.1, OA977075.1, OA977076.1, OA977077.1, OA977078.1, OA977079.1, OA977080.1, OA977081.1, OA977082.1, OA977083.1, OA977084.1, OA977085.1, OA977086.1, OA977087.1, OA977088.1, OA977089.1, OA977090.1, OA977091.1, OA977092.1, OA977093.1, OA977094.1, OA977095.1, OA977096.1, OA977097.1, OA977098.1, OA977099.1, OA977100.1, OA977101.1, OA977102.1, OA977103.1, OA977104.1, OA977105.1, OA977106.1, OA977107.1, OA977108.1, OA977109.1, OA977110.1, OA977111.1, OA977112.1, OA977113.1, OA977114.1, OA977115.1, OA977116.1, OA977117.1, OA977118.1, OA977119.1, OA977120.1, OA977121.1, OA977122.1, OA977123.1, OA977124.1, OA977125.1, OA977128.1, OA977156.1, OA977157.1, OA977158.1, OA977159.1, OA977160.1, OA977161.1, OA977162.1, OA977163.1, OA977164.1, OA977165.1, OA977166.1, OA977167.1, OA977168.1, OA977169.1, OA977170.1, OA977171.1, OA977172.1, OA977173.1, OA977174.1, OA977175.1, OA977176.1, OA977177.1, OA977178.1, OA977179.1, OA977180.1, OA977181.1, OA977182.1, OA977183.1, OA977184.1, OA977185.1, OA977186.1, OA977187.1, OA977188.1, OA977189.1, OA977190.1, OA977191.1, OA977192.1, OA977193.1, OA977194.1, OA977195.1, OA977196.1, OA977197.1, OA977198.1, OA977199.1, OA977200.1, OA977201.1, OA977202.1, OA977203.1, OA977204.1, OA977205.1, OA977206.1, OA977207.1, OA977208.1, OA977209.1, OA977210.1, OA977211.1, OA977212.1, OA977213.1, OA977214.1, OA977215.1, OA977216.1, OA977217.1, OA977218.1, OA977219.1, OA977220.1, OA977221.1, OA977222.1, OA977223.1, OA977224.1, OA977225.1, OA977226.1, OA977227.1, OA977228.1, OA977229.1, OA977230.1, OA977231.1, OA977232.1, OA977233.1, OA977234.1, OA977235.1, OA977236.1, OA977237.1, OA977238.1, OA977239.1, OA977240.1, OA977241.1, OA977242.1, OA977243.1, OA977244.1, OA977245.1, OA977246.1, OA977247.1, OA977248.1, OA977249.1, OA977250.1, OA977251.1, OA977252.1, OA977253.1, OA977254.1, OA977255.1, OA977256.1, OA977257.1, OA977258.1, OA977259.1, OA977260.1, OA977261.1, OA977262.1, OA977263.1, OA977264.1, OA977265.1, OA977266.1, OA977267.1, OA977268.1, OA977269.1, OA977270.1, OA977271.1, OA977272.1, OA977273.1, OA977274.1, OA977275.1, OA977276.1, OA977277.1, OA977278.1, OA977279.1, OA977280.1, OA977281.1, OA977282.1, OA977283.1, OA977284.1, OA977285.1, OA977286.1, OA977287.1, OA977288.1, OA977289.1, OA977290.1, OA977291.1, OA977292.1, OA977293.1, OA977294.1, OA977295.1, OA977296.1, OA977297.1, OA977298.1, OA977299.1, OA977300.1, OA977301.1, OA977302.1, OA977303.1, OA977304.1, OA977305.1, OA977306.1, OA977307.1, OA977308.1, OA977309.1, OA977310.1, OA977311.1, OA977312.1, OA977313.1, OA977314.1, OA977315.1, OA977316.1, OA977317.1, OA977318.1, OA977319.1, OA977320.1, OA977321.1, OA977322.1, OA977323.1, OA977324.1, OA977325.1, OA977326.1, OA977327.1, OA977328.1, OA977329.1, OA977330.1, OA977331.1, OA977332.1, OA977333.1, OA977334.1, OA977335.1, OA977336.1, OA977337.1, OA977338.1, OA977339.1, OA977340.1, OA977341.1, OA977342.1, OA977343.1, OA977344.1, OA977345.1, OA977346.1, OA977347.1, OA977348.1, OA977349.1, OA977350.1, OA977351.1, OA977352.1, OA977353.1, OA977354.1, OA977355.1, OA977356.1, OA977357.1, OA977358.1, OA977359.1, OA977360.1, OA977361.1, OA977362.1, OA977363.1, OA977364.1, OA977365.1, OA977366.1, OA977367.1, OA977368.1, OA977369.1, OA977370.1, OA977371.1, OA977372.1, OA977373.1, OA977374.1, OA977375.1, OA977376.1, OA977377.1, OA977378.1, OA977379.1, OA977380.1, OA977381.1, OA977382.1, OA977383.1, OA977384.1, OA977385.1, OA977386.1, OA977387.1, OA977388.1, OA977389.1, OA977390.1, OA977391.1, OA977392.1, OA977393.1, OA977394.1, OA977395.1, OA977396.1, OA977397.1, OA977398.1, OA977399.1, OA977400.1, OA977401.1, OA977402.1, OA977403.1, OA977404.1, OA977405.1, OA977406.1, OA977407.1, OA977408.1, OA977409.1, OA977410.1, OA977411.1, OA977412.1, OA977413.1, OA977414.1, OA977415.1, OA977416.1, OA977417.1, OA977418.1, OA977419.1, OA977420.1, OA977421.1, OA977422.1, OA977423.1, OA977424.1, OA977425.1, OA977426.1, OA977427.1, OA977428.1, OA977429.1, OA977430.1, OA977431.1, OA977432.1, OA977433.1, OA977434.1, OA977435.1, OA977436.1, OA977437.1, OA977438.1, OA977439.1, OA977440.1, OA977441.1, OA977442.1, OA977443.1, OA977444.1, OA977445.1, OA977446.1, OA977447.1, OA977448.1, OA977449.1, OA977450.1, OA977451.1, OA977452.1, OA977453.1, OA977454.1, OA977455.1, OA977456.1, OA977457.1, OA977458.1, OA977459.1, OA977460.1, OA977461.1, OA977462.1, OA977463.1, OA977464.1, OA977465.1, OA977466.1, OA977467.1, OA977468.1, OA977469.1, OA977470.1, OA977471.1, OA977472.1, OA977473.1, OA977474.1, OA977475.1, OA977476.1, OA977477.1, OA977478.1, OA977479.1, OA977480.1, OA977481.1, OA977482.1, OA977483.1, OA977484.1, OA977485.1, OA977486.1, OA977487.1, OA977488.1, OA977489.1, OA977490.1, OA977491.1, OA977492.1, OA977493.1, OA977494.1, OA977495.1, OA977496.1, OA977497.1, OA977498.1, OA977499.1, OA977500.1, OA977501.1, OA977502.1, OA977503.1, OA977504.1, OA977505.1, OA977506.1, OA977507.1, OA977508.1, OA977509.1, OA977510.1, OA977511.1, OA977512.1, OA977513.1, OA977514.1, OA977515.1, OA977516.1, OA977517.1, OA977518.1, OA977519.1, OA977520.1, OA977521.1, OA977522.1, OA977523.1, OA977524.1, OA977525.1, OA977526.1, OA977527.1, OA977528.1, OA977529.1, OA977530.1, OA977531.1, OA977532.1, OA977533.1, OA977534.1, OA977535.1, OA977536.1, OA977537.1, OA977538.1, OA977539.1, OA977540.1, OA977541.1, OA977542.1, OA977543.1, OA977544.1, OA977545.1, OA977546.1, OA977547.1, OA977548.1, OA977549.1, OA977550.1, OA977551.1, OA977552.1, OA977553.1, OA977554.1, OA977555.1, OA977556.1, OA977557.1, OA977558.1, OA977559.1, OA977560.1, OA977561.1, OA977562.1, OA977563.1, OA977564.1, OA977565.1, OA977566.1, OA977567.1, OA977568.1, OA977569.1, OA977570.1, OA977571.1, OA977572.1, OA977573.1, OA977574.1, OA977575.1, OA977576.1, OA977577.1, OA977578.1, OA977579.1, OA977580.1, OA977581.1, OA977582.1, OA977583.1, OA977584.1, OA977585.1, OA977586.1, OA977587.1, OA977588.1, OA977589.1, OA977590.1, OA977591.1, OA977592.1, OA977593.1, OA977594.1, OA977595.1, OA977596.1, OA977597.1, OA977598.1, OA977599.1, OA977600.1, OA977601.1, OA977602.1, OA977603.1, OA977604.1, OA977605.1, OA977606.1, OA977607.1, OA977608.1, OA977609.1, OA977610.1, OA977611.1, OA977612.1, OA977613.1, OA977614.1, OA977615.1, OA977616.1, OA977617.1, OA977618.1, OA977619.1, OA977620.1, OA977621.1, OA977622.1, OA977623.1, OA977624.1, OA977625.1, OA977626.1, OA977627.1, OA977628.1, OA977629.1, OA977630.1, OA977631.1, OA977632.1, OA977633.1, OA977634.1, OA977635.1, OA977636.1, OA977637.1, OA977638.1, OA977639.1, OA977640.1, OA977641.1, OA977642.1, OA977643.1, OA977644.1, OA977645.1, OA977646.1, OA977647.1, OA977648.1, OA977649.1, OA977650.1, OA977651.1, OA977652.1, OA977653.1, OA977654.1, OA977655.1, OA977656.1, OA977657.1, OA977658.1, OA977659.1, OA977660.1, OA977661.1, OA977662.1, OA977663.1, OA977664.1, OA977665.1, OA977666.1, OA977667.1, OA977668.1, OA977669.1, OA977671.1, OA977672.1, OA977673.1, OA977674.1, OA977675.1, OA977676.1, OA977677.1, OA977678.1, OA977679.1, OA977680.1, OA977681.1, OA977682.1, OA977683.1, OA977684.1, OA977685.1, OA977686.1, OA977687.1, OA977688.1, OA977689.1, OA977690.1, OA977691.1, OA977692.1, OA977693.1, OA977694.1, OA977695.1, OA977696.1, OA977697.1, OA977698.1, OA977699.1, OA977700.1, OA977701.1, OA977702.1, OA977703.1, OA977704.1, OA977705.1, OA977706.1, OA977707.1, OA977708.1, OA977709.1, OA977710.1, OA977711.1, OA977712.1, OA977713.1, OA977714.1, OA977715.1, OA977716.1, OA977717.1, OA977718.1, OA977719.1, OA977720.1, OA977721.1, OA977722.1, OA977723.1, OA977724.1, OA977725.1, OA977726.1, OA977727.1, OA977728.1, OA977729.1, OA977730.1, OA977731.1, OA977732.1, OA977733.1, OA977734.1, OA977735.1, OA977736.1, OA977737.1, OA977738.1, OA977739.1, OA977740.1, OA977741.1, OA977742.1, OA977743.1, OA977744.1, OA977745.1, OA977746.1, OA977747.1, OA977748.1, OA977749.1, OA977750.1, OA977751.1, OA977752.1, OA977753.1, OA977754.1, OA977755.1, OA977756.1, OA977757.1, OA977758.1, OA977759.1, OA977760.1, OA977761.1, OA977762.1, OA977763.1, OA977764.1, OA977765.1, OA977766.1, OA977767.1, OA977768.1, OA977769.1, OA977770.1, OA977771.1, OA977772.1, OA977773.1, OA977774.1, OA977775.1, OA977776.1, OA977777.1, OA977778.1, OA977779.1, OA977780.1, OA977781.1, OA977782.1, OA977783.1, OA977784.1, OA977785.1, OA977786.1, OA977787.1, OA977788.1, OA977789.1, OA977790.1, OA977791.1, OA977792.1, OA977793.1, OA977794.1, OA977795.1, OA977796.1, OA977797.1, OA977798.1, OA977799.1, OA977800.1, OA977801.1, OA977802.1, OA977803.1, OA977804.1, OA977805.1, OA977806.1, OA977807.1, OA977808.1, OA977809.1, OA977810.1, OA977811.1, OA977812.1, OA977813.1, OA977814.1, OA977815.1, OA977816.1, OA977817.1, OA977818.1, OA977819.1, OA977820.1, OA977821.1, OA977822.1, OA977823.1, OA977824.1, OA977825.1, OA977826.1, OA977827.1, OA977828.1, OA977829.1, OA977830.1, OA977831.1, OA977832.1, OA977833.1, OA977834.1, OA977835.1, OA977836.1, OA977837.1, OA977838.1, OA977839.1, OA977840.1, OA977841.1, OA977842.1, OA977843.1, OA977844.1, OA977845.1, OA977846.1, OA977847.1, OA977848.1, OA977849.1, OA977850.1, OA977851.1, OA977852.1, OA977853.1, OA977854.1, OA977855.1, OA977856.1, OA977857.1, OA977858.1, OA977859.1, OA977860.1, OA977861.1, OA977862.1, OA977863.1, OA977864.1, OA977865.1, OA977866.1, OA977867.1, OA977868.1, OA977869.1, OA977870.1, OA977871.1, OA977872.1, OA977873.1, OA977874.1, OA977875.1, OA977876.1, OA977877.1, OA977878.1, OA977879.1, OA977880.1, OA977881.1, OA977882.1, OA977883.1, OA977884.1, OA977885.1, OA977886.1, OA977887.1, OA977888.1, OA977889.1, OA977890.1, OA977891.1, OA977892.1, OA977893.1, OA977894.1, OA977895.1, OA977896.1, OA977897.1, OA977898.1, OA977899.1, OA977900.1, OA977901.1, OA977902.1, OA977903.1, OA977904.1, OA977905.1, OA977906.1, OA977907.1, OA977908.1, OA977909.1, OA977910.1, OA977911.1, OA977912.1, OA977913.1, OA977914.1, OA977915.1, OA977916.1, OA977917.1, OA977918.1, OA977919.1, OA977920.1, OA977921.1, OA977922.1, OA977923.1, OA977924.1, OA977926.1, OA977927.1, OA977928.1, OA977930.1, OA977932.1, OA977933.1, OA977934.1, OA977935.1, OA977936.1, OA977937.1, OA977938.1, OA977939.1, OA977940.1, OA977941.1, OA977942.1, OA977943.1, OA977944.1, OA977945.1, OA977946.1, OA977947.1, OA977948.1, OA977949.1, OA977950.1, OA977951.1, OA977952.1, OA977953.1, OA977954.1, OA977955.1, OA977956.1, OA977957.1, OA977958.1, OA977959.1, OA977960.1, OA977961.1, OA977962.1, OA977963.1, OA977964.1, OA977965.1, OA977966.1, OA977967.1, OA977968.1, OA977969.1, OA977970.1, OA977971.1, OA977972.1, OA977973.1, OA977974.1, OA977975.1, OA977976.1, OA977977.1, OA977978.1, OA977979.1, OA977980.1, OA977981.1, OA977982.1, OA977983.1, OA977984.1, OA977985.1, OA977986.1, OA977987.1, OA977988.1, OA977989.1, OA977990.1, OA977991.1, OA977992.1, OA977993.1, OA977994.1, OA977995.1, OA977996.1, OA977997.1, OA977998.1, OA977999.1, OA978000.1, OA978001.1, OA978002.1, OA978003.1, OA978004.1, OA978005.1, OA978006.1, OA978007.1, OA978008.1, OA978009.1, OA978010.1, OA978011.1, OA978012.1, OA978013.1, OA978014.1, OA978015.1, OA978016.1, OA978017.1, OA978018.1, OA978019.1, OA978020.1, OA978021.1, OA978022.1, OA978023.1, OA978024.1, OA978025.1, OA978026.1, OA978027.1, OA978028.1, OA978029.1, OA978030.1, OA978031.1, OA978032.1, OA978033.1, OA978034.1, OA978035.1, OA978036.1, OA978037.1, OA978038.1, OA978039.1, OA978040.1, OA978041.1, OA978042.1, OA978043.1, OA978044.1, OA978045.1, OA978046.1, OA978047.1, OA978048.1, OA978049.1, OA978050.1, OA978051.1, OA978052.1, OA978053.1, OA978054.1, OA978055.1, OA978056.1, OA978057.1, OA978058.1, OA978059.1, OA978060.1, OA978061.1, OA978062.1, OA978063.1, OA978064.1, OA978065.1, OA978066.1, OA978067.1, OA978068.1, OA978069.1, OA978070.1, OA978071.1, OA978072.1, OA978073.1, OA978074.1, OA978075.1, OA978076.1, OA978077.1, OA978078.1, OA978079.1, OA978080.1, OA978081.1, OA978082.1, OA978083.1, OA978084.1, OA978085.1, OA978086.1, OA978087.1, OA978088.1, OA978089.1, OA978090.1, OA978091.1, OA978092.1, OA978093.1, OA978094.1, OA978095.1, OA978096.1, OA978097.1, OA978098.1, OA978099.1, OA978100.1, OA978101.1, OA978102.1, OA978103.1, OA978104.1, OA978105.1, OA978106.1, OA978107.1, OA978108.1, OA978109.1, OA978110.1, OA978111.1, OA978112.1, OA978113.1, OA978114.1, OA978115.1, OA978116.1, OA978117.1, OA978118.1, OA978119.1, OA978120.1, OA978121.1, OA978122.1, OA978123.1, OA978124.1, OA978125.1, OA978126.1, OA978127.1, OA978128.1, OA978129.1, OA978130.1, OA978131.1, OA978132.1, OA978133.1, OA978134.1, OA978135.1, OA978136.1, OA978137.1, OA978139.1, OA978140.1, OA978141.1, OA978142.1, OA978143.1, OA978184.1, OA978185.1, OA978186.1, OA978187.1, OA978188.1, OA978189.1, OA978190.1, OA978192.1, OA978193.1, OA978194.1, OA978195.1, OA978196.1, OA978197.1, OA978198.1, OA978199.1, OA978200.1, OA978201.1, OA978202.1, OA978203.1, OA978204.1, OA978205.1, OA978206.1, OA978207.1, OA978208.1, OA978209.1, OA978210.1, OA978211.1, OA978212.1, OA978213.1, OA978214.1, OA978215.1, OA978216.1, OA978217.1, OA978218.1, OA978219.1, OA978220.1, OA978221.1, OA978222.1, OA978223.1, OA978224.1, OA978225.1, OA978226.1, OA978227.1, OA978228.1, OA978229.1, OA978230.1, OA978231.1, OA978232.1, OA978233.1, OA978234.1, OA978235.1, OA978236.1, OA978237.1, OA978238.1, OA978239.1, OA978240.1, OA978241.1, OA978242.1, OA978243.1, OA978244.1, OA978245.1, OA978246.1, OA978247.1, OA978248.1, OA978249.1, OA978250.1, OA978251.1, OA978252.1, OA978253.1, OA978254.1, OA978255.1, OA978256.1, OA978257.1, OA978258.1, OA978259.1, OA978260.1, OA978261.1, OA978262.1, OA978263.1, OA978264.1, OA978265.1, OA978266.1, OA978267.1, OA978268.1, OA978269.1, OA978270.1, OA978271.1, OA978272.1, OA978273.1, OA978274.1, OA978275.1, OA978276.1, OA978277.1, OA978278.1, OA978279.1, OA978280.1, OA978281.1, OA978282.1, OA978283.1, OA978284.1, OA978285.1, OA978286.1, OA978287.1, OA978288.1, OA978289.1, OA978290.1, OA978291.1, OA978292.1, OA978293.1, OA978294.1, OA978295.1, OA978296.1, OA978297.1, OA978298.1, OA978299.1, OA978300.1, OA978301.1, OA978302.1, OA978303.1, OA978304.1, OA978305.1, OA978306.1, OA978307.1, OA978308.1, OA978309.1, OA978310.1, OA978311.1, OA978312.1, OA978313.1, OA978314.1, OA978315.1, OA978316.1, OA978317.1, OA978318.1, OA978319.1, OA978320.1, OA978321.1, OA978322.1, OA978323.1, OA978324.1, OA978325.1, OA978326.1, OA978327.1, OA978328.1, OA978329.1, OA978330.1, OA978331.1, OA978332.1, OA978333.1, OA978334.1, OA978335.1, OA978336.1, OA978337.1, OA978338.1, OA978339.1, OA978340.1, OA978341.1, OA978342.1, OA978343.1, OA978344.1, OA978345.1, OA978346.1, OA978347.1, OA978348.1, OA978349.1, OA978350.1, OA978351.1, OA978352.1, OA978353.1, OA978354.1, OA978355.1, OA978356.1, OA978357.1, OA978358.1, OA978360.1, OA978362.1, OA978364.1, OA978366.1, OA978367.1, OA978368.1, OA978370.1, OA978371.1, OA978372.1, OA978374.1, OA978375.1, OA978377.1, OA978440.1, OA978441.1, OA978442.1, OA978444.1, OA978445.1, OA978446.1, OA978447.1, OA978448.1, OA978449.1, OA978450.1, OA978451.1, OA978452.1, OA978453.1, OA978454.1, OA978455.1, OA978456.1, OA978457.1, OA978458.1, OA978459.1, OA978460.1, OA978461.1, OA978462.1, OA978463.1, OA978464.1, OA978465.1, OA978466.1, OA978467.1, OA978468.1, OA978469.1, OA978470.1, OA978471.1, OA978472.1, OA978473.1, OA978474.1, OA978475.1, OA978476.1, OA978477.1, OA978478.1, OA978479.1, OA978480.1, OA978481.1, OA978482.1, OA978483.1, OA978484.1, OA978485.1, OA978486.1, OA978487.1, OA978488.1, OA978489.1, OA978490.1, OA978491.1, OA978492.1, OA978493.1, OA978494.1, OA978495.1, OA978496.1, OA978497.1, OA978498.1, OA978499.1, OA978500.1, OA978501.1, OA978502.1, OA978503.1, OA978504.1, OA978505.1, OA978506.1, OA978507.1, OA978508.1, OA978509.1, OA978510.1, OA978511.1, OA978512.1, OA978513.1, OA978514.1, OA978515.1, OA978516.1, OA978517.1, OA978518.1, OA978519.1, OA978520.1, OA978521.1, OA978522.1, OA978523.1, OA978524.1, OA978525.1, OA978526.1, OA978527.1, OA978528.1, OA978529.1, OA978530.1, OA978531.1, OA978532.1, OA978533.1, OA978534.1, OA978535.1, OA978536.1, OA978537.1, OA978538.1, OA978539.1, OA978540.1, OA978541.1, OA978542.1, OA978543.1, OA978544.1, OA978545.1, OA978546.1, OA978547.1, OA978548.1, OA978549.1, OA978550.1, OA978551.1, OA978552.1, OA978553.1, OA978554.1, OA978555.1, OA978556.1, OA978557.1, OA978558.1, OA978559.1, OA978560.1, OA978561.1, OA978562.1, OA978563.1, OA978564.1, OA978565.1, OA978566.1, OA978567.1, OA978568.1, OA978569.1, OA978570.1, OA978571.1, OA978572.1, OA978573.1, OA978574.1, OA978575.1, OA978576.1, OA978577.1, OA978578.1, OA978579.1, OA978580.1, OA978581.1, OA978582.1, OA978583.1, OA978584.1, OA978585.1, OA978586.1, OA978587.1, OA978588.1, OA978589.1, OA978590.1, OA978591.1, OA978592.1, OA978593.1, OA978594.1, OA978595.1, OA978596.1, OA978597.1, OA978598.1, OA978599.1, OA978600.1, OA978601.1, OA978602.1, OA978603.1, OA978604.1, OA978605.1, OA978606.1, OA978607.1, OA978608.1, OA978609.1, OA978610.1, OA978611.1, OA978612.1, OA978613.1, OA978614.1, OA978615.1, OA978617.1, OA978618.1, OA978619.1, OA978620.1, OA978621.1, OA978623.1, OA978625.1, OA978626.1, OA978952.1, OA978953.1, OA978954.1, OA978955.1, OA978956.1, OA978957.1, OA978959.1, OA978960.1, OA978961.1, OA978962.1, OA978963.1, OA978964.1, OA978965.1, OA978966.1, OA978967.1, OA978968.1, OA978969.1, OA978970.1, OA978971.1, OA978972.1, OA978973.1, OA978974.1, OA978975.1, OA978976.1, OA978977.1, OA978978.1, OA978979.1, OA978980.1, OA978981.1, OA978982.1, OA978983.1, OA978984.1, OA978985.1, OA978986.1, OA978987.1, OA978988.1, OA978989.1, OA978990.1, OA978991.1, OA978992.1, OA978993.1, OA978994.1, OA978995.1, OA978996.1, OA978997.1, OA978998.1, OA978999.1, OA979000.1, OA979001.1, OA979002.1, OA979003.1, OA979004.1, OA979005.1, OA979006.1, OA979007.1, OA979008.1, OA979009.1, OA979010.1, OA979011.1, OA979012.1, OA979013.1, OA979014.1, OA979015.1, OA979016.1, OA979017.1, OA979018.1, OA979019.1, OA979020.1, OA979021.1, OA979022.1, OA979023.1, OA979024.1, OA979025.1, OA979026.1, OA979027.1, OA979028.1, OA979029.1, OA979030.1, OA979031.1, OA979032.1, OA979033.1, OA979034.1, OA979035.1, OA979036.1, OA979037.1, OA979038.1, OA979039.1, OA979040.1, OA979041.1, OA979042.1, OA979043.1, OA979044.1, OA979045.1, OA979046.1, OA979047.1, OA979048.1, OA979049.1, OA979050.1, OA979051.1, OA979052.1, OA979053.1, OA979054.1, OA979055.1, OA979056.1, OA979057.1, OA979058.1, OA979059.1, OA979060.1, OA979061.1, OA979062.1, OA979063.1, OA979064.1, OA979065.1, OA979066.1, OA979067.1, OA979068.1, OA979069.1, OA979070.1, OA979071.1, OA979072.1, OA979073.1, OA979074.1, OA979075.1, OA979076.1, OA979077.1, OA979078.1, OA979079.1, OA979080.1, OA979081.1, OA979082.1, OA979083.1, OA979084.1, OA979085.1, OA979086.1, OA979087.1, OA979088.1, OA979089.1, OA979090.1, OA979091.1, OA979092.1, OA979093.1, OA979094.1, OA979095.1, OA979096.1, OA979097.1, OA979098.1, OA979099.1, OA979100.1, OA979101.1, OA979102.1, OA979103.1, OA979104.1, OA979105.1, OA979106.1, OA979107.1, OA979108.1, OA979109.1, OA979110.1, OA979111.1, OA979112.1, OA979113.1, OA979114.1, OA979115.1, OA979116.1, OA979117.1, OA979118.1, OA979119.1, OA979121.1, OA979122.1, OA979123.1, OA979124.1, OA979125.1, OA979201.1, OA979202.1, OA979203.1, OA979204.1, OA979205.1, OA979209.1, OA979210.1, OA979211.1, OA979217.1, OA979218.1, OA979219.1, OA979220.1, OA979221.1, OA979222.1, OA979223.1, OA979224.1, OA979225.1, OA979226.1, OA979227.1, OA979228.1, OA979229.1, OA979230.1, OA979231.1, OA979232.1, OA979233.1, OA979234.1, OA979235.1, OA979236.1, OA979237.1, OA979238.1, OA979239.1, OA979240.1, OA979243.1, OA979463.1, OA979466.1, OA979467.1, OA979468.1, OA979469.1, OA979470.1, OA979471.1, OA979472.1, OA979473.1, OA979474.1, OA979475.1, OA979476.1, OA979477.1, OA979478.1, OA979479.1, OA979480.1, OA979481.1, OA979482.1, OA979483.1, OA979484.1, OA979485.1, OA979486.1, OA979487.1, OA979488.1, OA979489.1, OA979490.1, OA979491.1, OA979492.1, OA979493.1, OA979494.1, OA979495.1, OA979496.1, OA979497.1, OA979498.1, OA979499.1, OA979500.1, OA979501.1, OA979502.1, OA979503.1, OA979504.1, OA979505.1, OA979506.1, OA979507.1, OA979508.1, OA979509.1, OA979510.1, OA979511.1, OA979512.1, OA979513.1, OA979514.1, OA979515.1, OA979516.1, OA979517.1, OA979518.1, OA979519.1, OA979520.1, OA979521.1, OA979522.1, OA979523.1, OA979524.1, OA979525.1, OA979526.1, OA979527.1, OA979528.1, OA979529.1, OA979530.1, OA979531.1, OA979532.1, OA979533.1, OA979534.1, OA979535.1, OA979536.1, OA979537.1, OA979538.1, OA979539.1, OA979540.1, OA979541.1, OA979542.1, OA979543.1, OA979544.1, OA979545.1, OA979546.1, OA979547.1, OA979548.1, OA979549.1, OA979550.1, OA979551.1, OA979552.1, OA979553.1, OA979554.1, OA979555.1, OA979556.1, OA979557.1, OA979558.1, OA979559.1, OA979560.1, OA979561.1, OA979562.1, OA979563.1, OA979564.1, OA979565.1, OA979566.1, OA979567.1, OA979568.1, OA979569.1, OA979570.1, OA979571.1, OA979572.1, OA979573.1, OA979574.1, OA979575.1, OA979576.1, OA979577.1, OA979578.1, OA979579.1, OA979580.1, OA979581.1, OA979582.1, OA979583.1, OA979584.1, OA979585.1, OA979586.1, OA979587.1, OA979588.1, OA979589.1, OA979590.1, OA979591.1, OA979592.1, OA979593.1, OA979594.1, OA979595.1, OA979596.1, OA979597.1, OA979598.1, OA979599.1, OA979600.1, OA979601.1, OA979602.1, OA979603.1, OA979604.1, OA979605.1, OA979606.1, OA979607.1, OA979608.1, OA979609.1, OA979610.1, OA979611.1, OA979612.1, OA979613.1, OA979614.1, OA979615.1, OA979616.1, OA979617.1, OA979618.1, OA979619.1, OA979620.1, OA979621.1, OA979622.1, OA979623.1, OA979624.1, OA979625.1, OA979626.1, OA979627.1, OA979628.1, OA979629.1, OA979630.1, OA979631.1, OA979632.1, OA979633.1, OA979634.1, OA979635.1, OA979638.1, OA979640.1, OA979641.1, OA979645.1, OA979648.1, OA979721.1, OA979722.1, OA979723.1, OA979724.1, OA979725.1, OA979726.1, OA979727.1, OA979728.1, OA979729.1, OA979730.1, OA979731.1, OA979732.1, OA979733.1, OA979734.1, OA979735.1, OA979736.1, OA979737.1, OA979738.1, OA979739.1, OA979740.1, OA979741.1, OA979742.1, OA979743.1, OA979744.1, OA979745.1, OA979746.1, OA979747.1, OA979748.1, OA979749.1, OA979750.1, OA979751.1, OA979752.1, OA979753.1, OA979754.1, OA979755.1, OA979756.1, OA979757.1, OA979758.1, OA979759.1, OA979760.1, OA979761.1, OA979762.1, OA979763.1, OA979764.1, OA979765.1, OA979766.1, OA979767.1, OA979768.1, OA979769.1, OA979770.1, OA979771.1, OA979772.1, OA979773.1, OA979774.1, OA979775.1, OA979776.1, OA979777.1, OA979778.1, OA979779.1, OA979780.1, OA979781.1, OA979782.1, OA979783.1, OA979784.1, OA979785.1, OA979786.1, OA979787.1, OA979788.1, OA979789.1, OA979790.1, OA979791.1, OA979792.1, OA979793.1, OA979794.1, OA979795.1, OA979796.1, OA979797.1, OA979798.1, OA979799.1, OA979800.1, OA979801.1, OA979802.1, OA979803.1, OA979804.1, OA979805.1, OA979806.1, OA979807.1, OA979808.1, OA979809.1, OA979810.1, OA979811.1, OA979812.1, OA979813.1, OA979814.1, OA979815.1, OA979816.1, OA979817.1, OA979818.1, OA979819.1, OA979820.1, OA979821.1, OA979822.1, OA979823.1, OA979824.1, OA979825.1, OA979826.1, OA979827.1, OA979828.1, OA979829.1, OA979830.1, OA979831.1, OA979832.1, OA979833.1, OA979834.1, OA979835.1, OA979836.1, OA979837.1, OA979838.1, OA979839.1, OA979840.1, OA979841.1, OA979842.1, OA979843.1, OA979844.1, OA979845.1, OA979846.1, OA979847.1, OA979848.1, OA979849.1, OA979850.1, OA979851.1, OA979852.1, OA979853.1, OA979854.1, OA979855.1, OA979856.1, OA979857.1, OA979858.1, OA979859.1, OA979860.1, OA979861.1, OA979862.1, OA979863.1, OA979864.1, OA979865.1, OA979866.1, OA979867.1, OA979868.1, OA979869.1, OA979870.1, OA979871.1, OA979872.1, OA979873.1, OA979874.1, OA979875.1, OA979876.1, OA979877.1, OA979878.1, OA979879.1, OA979880.1, OA979881.1, OA979882.1, OA979883.1, OA979884.1, OA979885.1, OA979886.1, OA979887.1, OA979888.1, OA979973.1, OA979974.1, OA979975.1, OA979976.1, OA979977.1, OA979978.1, OA979979.1, OA979980.1, OA979982.1, OA979985.1, OA979987.1, OA979988.1, OA979989.1, OA979990.1, OA979991.1, OA979992.1, OA979993.1, OA979994.1, OA979995.1, OA979996.1, OA979997.1, OA979998.1, OA979999.1, OA980000.1, OA980001.1, OA980002.1, OA980003.1, OA980004.1, OA980005.1, OA980006.1, OA980007.1, OA980008.1, OA980009.1, OA980010.1, OA980011.1, OA980012.1, OA980013.1, OA980014.1, OA980015.1, OA980016.1, OA980017.1, OA980018.1, OA980019.1, OA980020.1, OA980021.1, OA980022.1, OA980023.1, OA980024.1, OA980025.1, OA980026.1, OA980027.1, OA980028.1, OA980029.1, OA980030.1, OA980031.1, OA980032.1, OA980033.1, OA980034.1, OA980035.1, OA980036.1, OA980037.1, OA980038.1, OA980039.1, OA980040.1, OA980041.1, OA980042.1, OA980043.1, OA980044.1, OA980045.1, OA980046.1, OA980047.1, OA980048.1, OA980049.1, OA980050.1, OA980051.1, OA980052.1, OA980053.1, OA980054.1, OA980055.1, OA980056.1, OA980057.1, OA980058.1, OA980059.1, OA980060.1, OA980061.1, OA980062.1, OA980063.1, OA980064.1, OA980065.1, OA980066.1, OA980067.1, OA980068.1, OA980069.1, OA980070.1, OA980071.1, OA980072.1, OA980073.1, OA980074.1, OA980075.1, OA980076.1, OA980077.1, OA980078.1, OA980079.1, OA980080.1, OA980081.1, OA980082.1, OA980083.1, OA980084.1, OA980085.1, OA980086.1, OA980087.1, OA980088.1, OA980089.1, OA980090.1, OA980091.1, OA980092.1, OA980093.1, OA980094.1, OA980095.1, OA980096.1, OA980097.1, OA980098.1, OA980099.1, OA980100.1, OA980101.1, OA980102.1, OA980103.1, OA980104.1, OA980105.1, OA980106.1, OA980107.1, OA980108.1, OA980109.1, OA980110.1, OA980111.1, OA980112.1, OA980113.1, OA980114.1, OA980115.1, OA980116.1, OA980117.1, OA980118.1, OA980119.1, OA980120.1, OA980121.1, OA980122.1, OA980123.1, OA980124.1, OA980125.1, OA980126.1, OA980127.1, OA980128.1, OA980129.1, OA980130.1, OA980131.1, OA980132.1, OA980133.1, OA980134.1, OA980135.1, OA980136.1, OA980137.1, OA980138.1, OA980139.1, OA980140.1, OA980141.1, OA980142.1, OA980143.1, OA980144.1, OA980145.1, OA980146.1, OA980147.1, OA980148.1, OA980149.1, OA980150.1, OA980151.1, OA980152.1, OA980153.1, OA980154.1, OA980155.1, OA980156.1, OA980157.1, OA980158.1, OA980159.1, OA980160.1, OA980161.1, OA980162.1, OA980163.1, OA980164.1, OA980165.1, OA980166.1, OA980167.1, OA980168.1, OA980169.1, OA980170.1, OA980171.1, OA980172.1, OA980173.1, OA980174.1, OA980175.1, OA980176.1, OA980177.1, OA980178.1, OA980179.1, OA980180.1, OA980181.1, OA980182.1, OA980183.1, OA980184.1, OA980185.1, OA980186.1, OA980187.1, OA980188.1, OA980189.1, OA980190.1, OA980191.1, OA980192.1, OA980193.1, OA980194.1, OA980195.1, OA980196.1, OA980232.1, OA980233.1, OA980234.1, OA980235.1, OA980236.1, OA980237.1, OA980238.1, OA980240.1, OA980241.1, OA980242.1, OA980243.1, OA980244.1, OA980245.1, OA980246.1, OA980247.1, OA980248.1, OA980249.1, OA980250.1, OA980251.1, OA980252.1, OA980253.1, OA980254.1, OA980255.1, OA980256.1, OA980257.1, OA980258.1, OA980259.1, OA980260.1, OA980261.1, OA980262.1, OA980263.1, OA980264.1, OA980265.1, OA980266.1, OA980267.1, OA980268.1, OA980269.1, OA980270.1, OA980271.1, OA980272.1, OA980273.1, OA980274.1, OA980275.1, OA980276.1, OA980277.1, OA980278.1, OA980279.1, OA980280.1, OA980281.1, OA980282.1, OA980283.1, OA980284.1, OA980285.1, OA980286.1, OA980287.1, OA980288.1, OA980289.1, OA980290.1, OA980291.1, OA980292.1, OA980293.1, OA980294.1, OA980295.1, OA980296.1, OA980297.1, OA980298.1, OA980299.1, OA980300.1, OA980301.1, OA980302.1, OA980303.1, OA980304.1, OA980305.1, OA980306.1, OA980307.1, OA980308.1, OA980309.1, OA980310.1, OA980311.1, OA980312.1, OA980313.1, OA980314.1, OA980315.1, OA980316.1, OA980317.1, OA980318.1, OA980319.1, OA980320.1, OA980321.1, OA980322.1, OA980323.1, OA980324.1, OA980325.1, OA980326.1, OA980327.1, OA980328.1, OA980329.1, OA980330.1, OA980331.1, OA980332.1, OA980333.1, OA980334.1, OA980335.1, OA980336.1, OA980337.1, OA980338.1, OA980339.1, OA980340.1, OA980341.1, OA980342.1, OA980343.1, OA980344.1, OA980345.1, OA980346.1, OA980347.1, OA980348.1, OA980349.1, OA980350.1, OA980351.1, OA980352.1, OA980353.1, OA980354.1, OA980355.1, OA980356.1, OA980357.1, OA980358.1, OA980359.1, OA980360.1, OA980361.1, OA980362.1, OA980364.1, OA980365.1, OA980366.1, OA980480.1, OA980481.1, OA980482.1, OA980485.1, OA980493.1, OA980494.1, OA980495.1, OA980496.1, OA980497.1, OA980498.1, OA980499.1, OA980500.1, OA980501.1, OA980502.1, OA980503.1, OA980504.1, OA980505.1, OA980506.1, OA980507.1, OA980508.1, OA980509.1, OA980510.1, OA980511.1, OA980512.1, OA980513.1, OA980514.1, OA980515.1, OA980516.1, OA980517.1, OA980518.1, OA980519.1, OA980520.1, OA980521.1, OA980522.1, OA980523.1, OA980524.1, OA980525.1, OA980526.1, OA980527.1, OA980528.1, OA980529.1, OA980530.1, OA980531.1, OA980532.1, OA980533.1, OA980534.1, OA980535.1, OA980536.1, OA980537.1, OA980538.1, OA980539.1, OA980540.1, OA980541.1, OA980542.1, OA980543.1, OA980544.1, OA980545.1, OA980546.1, OA980547.1, OA980548.1, OA980549.1, OA980550.1, OA980551.1, OA980552.1, OA980553.1, OA980554.1, OA980555.1, OA980556.1, OA980557.1, OA980558.1, OA980559.1, OA980560.1, OA980561.1, OA980562.1, OA980563.1, OA980564.1, OA980565.1, OA980566.1, OA980567.1, OA980568.1, OA980569.1, OA980570.1, OA980571.1, OA980572.1, OA980573.1, OA980574.1, OA980575.1, OA980576.1, OA980577.1, OA980578.1, OA980579.1, OA980580.1, OA980581.1, OA980582.1, OA980583.1, OA980584.1, OA980585.1, OA980586.1, OA980587.1, OA980588.1, OA980589.1, OA980590.1, OA980591.1, OA980592.1, OA980593.1, OA980594.1, OA980595.1, OA980596.1, OA980597.1, OA980598.1, OA980599.1, OA980600.1, OA980601.1, OA980602.1, OA980603.1, OA980604.1, OA980605.1, OA980606.1, OA980607.1, OA980608.1, OA980609.1, OA980610.1, OA980611.1, OA980612.1, OA980613.1, OA980614.1, OA980615.1, OA980616.1, OA980617.1, OA980618.1, OA980619.1, OA980620.1, OA980621.1, OA980622.1, OA980623.1, OA980624.1, OA980625.1, OA980626.1, OA980627.1, OA980628.1, OA980629.1, OA980630.1, OA980631.1, OA980632.1, OA980633.1, OA980634.1, OA980635.1, OA980636.1, OA980637.1, OA980638.1, OA980639.1, OA980640.1, OA980641.1, OA980642.1, OA980643.1, OA980644.1, OA980645.1, OA980646.1, OA980647.1, OA980648.1, OA980649.1, OA980650.1, OA980651.1, OA980652.1, OA980653.1, OA980654.1, OA980655.1, OA980656.1, OA980657.1, OA980658.1, OA980659.1, OA980660.1, OA980661.1, OA980662.1, OA980663.1, OA980664.1, OA980665.1, OA980666.1, OA980667.1, OA980668.1, OA980669.1, OA980670.1, OA980671.1, OA980672.1, OA980673.1, OA980674.1, OA980675.1, OA980676.1, OA980677.1, OA980678.1, OA980679.1, OA980680.1, OA980681.1, OA980682.1, OA980683.1, OA980684.1, OA980685.1, OA980686.1, OA980687.1, OA980688.1, OA980689.1, OA980690.1, OA980691.1, OA980692.1, OA980693.1, OA980694.1, OA980695.1, OA980696.1, OA980697.1, OA980698.1, OA980699.1, OA980700.1, OA980701.1, OA980702.1, OA980703.1, OA980704.1, OA980705.1, OA980706.1, OA980707.1, OA980708.1, OA980709.1, OA980710.1, OA980711.1, OA980712.1, OA980713.1, OA980714.1, OA980715.1, OA980716.1, OA980717.1, OA980718.1, OA980719.1, OA980720.1, OA980721.1, OA980722.1, OA980723.1, OA980724.1, OA980725.1, OA980726.1, OA980727.1, OA980728.1, OA980729.1, OA980730.1, OA980731.1, OA980732.1, OA980733.1, OA980734.1, OA980735.1, OA980736.1, OA980738.1, OA980739.1, OA980741.1, OA980742.1, OA980743.1, OA980744.1, OA980745.1, OA980746.1, OA980747.1, OA980748.1, OA980749.1, OA980750.1, OA980751.1, OA980752.1, OA980753.1, OA980754.1, OA980755.1, OA980756.1, OA980757.1, OA980758.1, OA980759.1, OA980760.1, OA980761.1, OA980762.1, OA980763.1, OA980764.1, OA980765.1, OA980766.1, OA980767.1, OA980768.1, OA980769.1, OA980770.1, OA980771.1, OA980772.1, OA980773.1, OA980774.1, OA980775.1, OA980776.1, OA980777.1, OA980778.1, OA980779.1, OA980780.1, OA980781.1, OA980782.1, OA980783.1, OA980784.1, OA980785.1, OA980786.1, OA980787.1, OA980788.1, OA980789.1, OA980790.1, OA980791.1, OA980792.1, OA980793.1, OA980794.1, OA980795.1, OA980796.1, OA980797.1, OA980798.1, OA980799.1, OA980800.1, OA980801.1, OA980802.1, OA980803.1, OA980804.1, OA980805.1, OA980806.1, OA980807.1, OA980808.1, OA980809.1, OA980810.1, OA980811.1, OA980812.1, OA980813.1, OA980814.1, OA980815.1, OA980816.1, OA980817.1, OA980818.1, OA980819.1, OA980820.1, OA980821.1, OA980822.1, OA980823.1, OA980824.1, OA980825.1, OA980826.1, OA980827.1, OA980828.1, OA980829.1, OA980830.1, OA980831.1, OA980832.1, OA980833.1, OA980834.1, OA980835.1, OA980836.1, OA980837.1, OA980838.1, OA980839.1, OA980840.1, OA980841.1, OA980842.1, OA980843.1, OA980844.1, OA980845.1, OA980846.1, OA980847.1, OA980848.1, OA980849.1, OA980850.1, OA980851.1, OA980852.1, OA980853.1, OA980854.1, OA980855.1, OA980856.1, OA980857.1, OA980858.1, OA980859.1, OA980860.1, OA980861.1, OA980862.1, OA980863.1, OA980864.1, OA980865.1, OA980866.1, OA980867.1, OA980868.1, OA980869.1, OA980870.1, OA980871.1, OA980872.1, OA980873.1, OA980874.1, OA980875.1, OA980876.1, OA980877.1, OA980878.1, OA980879.1, OA980880.1, OA980881.1, OA980882.1, OA980883.1, OA980884.1, OA980885.1, OA980886.1, OA980887.1, OA980888.1, OA980889.1, OA980890.1, OA980891.1, OA980892.1, OA980893.1, OA980894.1, OA980895.1, OA980896.1, OA980897.1, OA980898.1, OA980899.1, OA980900.1, OA980901.1, OA980902.1, OA980903.1, OA980904.1, OA980905.1, OA980906.1, OA980907.1, OA980908.1, OA980909.1, OA980910.1, OA980911.1, OA980912.1, OA980913.1, OA980914.1, OA980915.1, OA980916.1, OA980917.1, OA980918.1, OA980919.1, OA980920.1, OA980921.1, OA980922.1, OA980923.1, OA980924.1, OA980925.1, OA980926.1, OA980927.1, OA980928.1, OA980929.1, OA980930.1, OA980931.1, OA980932.1, OA980933.1, OA980934.1, OA980935.1, OA980936.1, OA980937.1, OA980938.1, OA980939.1, OA980940.1, OA980941.1, OA980942.1, OA980943.1, OA980944.1, OA980945.1, OA980946.1, OA980947.1, OA980948.1, OA980949.1, OA980950.1, OA980951.1, OA980952.1, OA980953.1, OA980954.1, OA980955.1, OA980956.1, OA980957.1, OA980958.1, OA980959.1, OA980960.1, OA980961.1, OA980962.1, OA980963.1, OA980964.1, OA980965.1, OA980966.1, OA980967.1, OA980968.1, OA980969.1, OA980970.1, OA980971.1, OA980972.1, OA980973.1, OA980974.1, OA980979.1, OA980982.1, OA980984.1, OA980996.1, OA980999.1, OA981001.1, OA981002.1, OA981005.1, OA981006.1, OA981007.1, OA981008.1, OA981009.1, OA981010.1, OA981011.1, OA981012.1, OA981013.1, OA981014.1, OA981015.1, OA981016.1, OA981017.1, OA981018.1, OA981019.1, OA981020.1, OA981021.1, OA981022.1, OA981023.1, OA981024.1, OA981025.1, OA981026.1, OA981027.1, OA981028.1, OA981029.1, OA981030.1, OA981031.1, OA981032.1, OA981033.1, OA981034.1, OA981035.1, OA981036.1, OA981037.1, OA981038.1, OA981039.1, OA981040.1, OA981041.1, OA981042.1, OA981043.1, OA981044.1, OA981045.1, OA981046.1, OA981047.1, OA981048.1, OA981049.1, OA981050.1, OA981051.1, OA981052.1, OA981053.1, OA981054.1, OA981055.1, OA981056.1, OA981057.1, OA981058.1, OA981059.1, OA981060.1, OA981061.1, OA981062.1, OA981063.1, OA981064.1, OA981065.1, OA981066.1, OA981067.1, OA981068.1, OA981069.1, OA981070.1, OA981071.1, OA981072.1, OA981073.1, OA981074.1, OA981075.1, OA981076.1, OA981077.1, OA981078.1, OA981079.1, OA981080.1, OA981081.1, OA981082.1, OA981083.1, OA981084.1, OA981085.1, OA981086.1, OA981087.1, OA981088.1, OA981089.1, OA981090.1, OA981091.1, OA981092.1, OA981093.1, OA981094.1, OA981095.1, OA981096.1, OA981097.1, OA981098.1, OA981099.1, OA981100.1, OA981101.1, OA981102.1, OA981103.1, OA981104.1, OA981105.1, OA981106.1, OA981107.1, OA981108.1, OA981109.1, OA981110.1, OA981111.1, OA981112.1, OA981113.1, OA981114.1, OA981115.1, OA981116.1, OA981117.1, OA981118.1, OA981119.1, OA981120.1, OA981121.1, OA981122.1, OA981123.1, OA981124.1, OA981125.1, OA981126.1, OA981127.1, OA981128.1, OA981129.1, OA981130.1, OA981131.1, OA981132.1, OA981133.1, OA981134.1, OA981135.1, OA981136.1, OA981137.1, OA981138.1, OA981139.1, OA981140.1, OA981141.1, OA981142.1, OA981143.1, OA981144.1, OA981145.1, OA981146.1, OA981147.1, OA981148.1, OA981149.1, OA981150.1, OA981151.1, OA981152.1, OA981153.1, OA981154.1, OA981155.1, OA981156.1, OA981157.1, OA981158.1, OA981159.1, OA981160.1, OA981161.1, OA981162.1, OA981163.1, OA981164.1, OA981165.1, OA981166.1, OA981167.1, OA981168.1, OA981169.1, OA981170.1, OA981171.1, OA981172.1, OA981173.1, OA981174.1, OA981175.1, OA981176.1, OA981177.1, OA981178.1, OA981179.1, OA981180.1, OA981181.1, OA981182.1, OA981183.1, OA981184.1, OA981185.1, OA981186.1, OA981187.1, OA981188.1, OA981189.1, OA981190.1, OA981191.1, OA981192.1, OA981194.1, OA981195.1, OA981197.1, OA981253.1, OA981254.1, OA981255.1, OA981257.1, OA981259.1, OA981260.1, OA981261.1, OA981262.1, OA981264.1, OA981265.1, OA981267.1, OA981268.1, OA981269.1, OA981270.1, OA981271.1, OA981272.1, OA981273.1, OA981274.1, OA981275.1, OA981276.1, OA981277.1, OA981278.1, OA981279.1, OA981280.1, OA981281.1, OA981282.1, OA981283.1, OA981284.1, OA981285.1, OA981286.1, OA981287.1, OA981288.1, OA981289.1, OA981290.1, OA981291.1, OA981292.1, OA981293.1, OA981294.1, OA981295.1, OA981296.1, OA981297.1, OA981298.1, OA981299.1, OA981300.1, OA981301.1, OA981302.1, OA981303.1, OA981304.1, OA981305.1, OA981306.1, OA981307.1, OA981308.1, OA981309.1, OA981310.1, OA981311.1, OA981312.1, OA981313.1, OA981314.1, OA981315.1, OA981316.1, OA981317.1, OA981318.1, OA981319.1, OA981320.1, OA981321.1, OA981322.1, OA981323.1, OA981324.1, OA981325.1, OA981326.1, OA981327.1, OA981328.1, OA981329.1, OA981330.1, OA981331.1, OA981332.1, OA981333.1, OA981334.1, OA981335.1, OA981336.1, OA981337.1, OA981338.1, OA981339.1, OA981340.1, OA981341.1, OA981342.1, OA981343.1, OA981344.1, OA981345.1, OA981346.1, OA981347.1, OA981348.1, OA981349.1, OA981350.1, OA981351.1, OA981352.1, OA981353.1, OA981354.1, OA981355.1, OA981356.1, OA981357.1, OA981358.1, OA981359.1, OA981360.1, OA981361.1, OA981362.1, OA981363.1, OA981364.1, OA981365.1, OA981366.1, OA981367.1, OA981368.1, OA981369.1, OA981370.1, OA981371.1, OA981372.1, OA981373.1, OA981374.1, OA981375.1, OA981376.1, OA981377.1, OA981378.1, OA981379.1, OA981380.1, OA981381.1, OA981382.1, OA981383.1, OA981384.1, OA981385.1, OA981386.1, OA981387.1, OA981388.1, OA981389.1, OA981390.1, OA981391.1, OA981392.1, OA981393.1, OA981394.1, OA981395.1, OA981396.1, OA981397.1, OA981398.1, OA981399.1, OA981400.1, OA981401.1, OA981402.1, OA981403.1, OA981404.1, OA981405.1, OA981406.1, OA981407.1, OA981408.1, OA981409.1, OA981410.1, OA981411.1, OA981412.1, OA981413.1, OA981414.1, OA981415.1, OA981416.1, OA981417.1, OA981418.1, OA981419.1, OA981420.1, OA981421.1, OA981422.1, OA981423.1, OA981424.1, OA981425.1, OA981426.1, OA981427.1, OA981428.1, OA981429.1, OA981430.1, OA981431.1, OA981432.1, OA981433.1, OA981434.1, OA981435.1, OA981436.1, OA981437.1, OA981438.1, OA981439.1, OA981440.1, OA981441.1, OA981442.1, OA981443.1, OA981444.1, OA981445.1, OA981446.1, OA981447.1, OA981448.1, OA981449.1, OA981450.1, OA981451.1, OA981452.1, OA981453.1, OA981454.1, OA981455.1, OA981456.1, OA981457.1, OA981458.1, OA981459.1, OA981460.1, OA981461.1, OA981462.1, OA981463.1, OA981464.1, OA981465.1, OA981466.1, OA981467.1, OA981468.1, OA981469.1, OA981470.1, OA981471.1, OA981472.1, OA981473.1, OA981474.1, OA981475.1, OA981476.1, OA981477.1, OA981478.1, OA981479.1, OA981480.1, OA981481.1, OA981482.1, OA981483.1, OA981484.1, OA981485.1, OA981486.1, OA981490.1, OA981491.1, OA981492.1, OA981493.1, OA981497.1, OA981498.1, OA981499.1, OA981502.1, OA981510.1, OA981511.1, OA981512.1, OA981513.1, OA981515.1, OA981517.1, OA981518.1, OA981519.1, OA981521.1, OA981522.1, OA981523.1, OA981524.1, OA981525.1, OA981526.1, OA981527.1, OA981528.1, OA981529.1, OA981530.1, OA981531.1, OA981532.1, OA981533.1, OA981534.1, OA981535.1, OA981536.1, OA981537.1, OA981538.1, OA981539.1, OA981540.1, OA981541.1, OA981542.1, OA981543.1, OA981544.1, OA981545.1, OA981546.1, OA981547.1, OA981548.1, OA981549.1, OA981550.1, OA981551.1, OA981552.1, OA981553.1, OA981554.1, OA981555.1, OA981556.1, OA981557.1, OA981558.1, OA981559.1, OA981560.1, OA981561.1, OA981562.1, OA981563.1, OA981564.1, OA981565.1, OA981566.1, OA981567.1, OA981568.1, OA981569.1, OA981570.1, OA981571.1, OA981572.1, OA981573.1, OA981574.1, OA981575.1, OA981576.1, OA981577.1, OA981578.1, OA981579.1, OA981580.1, OA981581.1, OA981582.1, OA981583.1, OA981584.1, OA981585.1, OA981586.1, OA981587.1, OA981588.1, OA981589.1, OA981590.1, OA981591.1, OA981592.1, OA981593.1, OA981594.1, OA981595.1, OA981596.1, OA981597.1, OA981598.1, OA981599.1, OA981600.1, OA981601.1, OA981602.1, OA981603.1, OA981604.1, OA981605.1, OA981606.1, OA981607.1, OA981608.1, OA981609.1, OA981610.1, OA981611.1, OA981612.1, OA981613.1, OA981614.1, OA981615.1, OA981616.1, OA981617.1, OA981618.1, OA981619.1, OA981620.1, OA981621.1, OA981622.1, OA981623.1, OA981624.1, OA981625.1, OA981626.1, OA981627.1, OA981628.1, OA981629.1, OA981630.1, OA981631.1, OA981632.1, OA981633.1, OA981634.1, OA981635.1, OA981636.1, OA981637.1, OA981638.1, OA981639.1, OA981640.1, OA981641.1, OA981642.1, OA981643.1, OA981644.1, OA981645.1, OA981646.1, OA981647.1, OA981648.1, OA981649.1, OA981650.1, OA981651.1, OA981652.1, OA981653.1, OA981654.1, OA981655.1, OA981656.1, OA981657.1, OA981658.1, OA981659.1, OA981660.1, OA981661.1, OA981662.1, OA981663.1, OA981664.1, OA981665.1, OA981666.1, OA981667.1, OA981668.1, OA981669.1, OA981670.1, OA981671.1, OA981672.1, OA981673.1, OA981674.1, OA981675.1, OA981676.1, OA981677.1, OA981678.1, OA981679.1, OA981680.1, OA981681.1, OA981682.1, OA981691.1, OA981766.1, OA981767.1, OA981768.1, OA981769.1, OA981770.1, OA981772.1, OA981774.1, OA981776.1, OA981777.1, OA981778.1, OA981779.1, OA981780.1, OA981781.1, OA981782.1, OA981783.1, OA981784.1, OA981785.1, OA981786.1, OA981787.1, OA981788.1, OA981789.1, OA981790.1, OA981791.1, OA981792.1, OA981793.1, OA981794.1, OA981795.1, OA981796.1, OA981797.1, OA981798.1, OA981799.1, OA981800.1, OA981801.1, OA981802.1, OA981803.1, OA981804.1, OA981805.1, OA981806.1, OA981807.1, OA981808.1, OA981809.1, OA981810.1, OA981811.1, OA981812.1, OA981813.1, OA981814.1, OA981815.1, OA981816.1, OA981817.1, OA981818.1, OA981819.1, OA981820.1, OA981821.1, OA981822.1, OA981823.1, OA981824.1, OA981825.1, OA981826.1, OA981827.1, OA981828.1, OA981829.1, OA981830.1, OA981831.1, OA981832.1, OA981833.1, OA981834.1, OA981835.1, OA981836.1, OA981837.1, OA981838.1, OA981839.1, OA981840.1, OA981841.1, OA981842.1, OA981843.1, OA981844.1, OA981845.1, OA981846.1, OA981847.1, OA981848.1, OA981849.1, OA981850.1, OA981851.1, OA981852.1, OA981853.1, OA981854.1, OA981855.1, OA981856.1, OA981857.1, OA981858.1, OA981859.1, OA981860.1, OA981861.1, OA981862.1, OA981863.1, OA981864.1, OA981865.1, OA981866.1, OA981867.1, OA981868.1, OA981869.1, OA981870.1, OA981871.1, OA981872.1, OA981873.1, OA981874.1, OA981875.1, OA981876.1, OA981877.1, OA981878.1, OA981879.1, OA981880.1, OA981881.1, OA981882.1, OA981883.1, OA981884.1, OA981885.1, OA981886.1, OA981887.1, OA981888.1, OA981889.1, OA981890.1, OA981891.1, OA981892.1, OA981893.1, OA981894.1, OA981895.1, OA981896.1, OA981897.1, OA981898.1, OA981899.1, OA981900.1, OA981901.1, OA981902.1, OA981903.1, OA981904.1, OA981905.1, OA981906.1, OA981907.1, OA981908.1, OA981909.1, OA981910.1, OA981911.1, OA981912.1, OA981913.1, OA981914.1, OA981915.1, OA981916.1, OA981917.1, OA981918.1, OA981919.1, OA981920.1, OA981921.1, OA981922.1, OA981923.1, OA981924.1, OA981925.1, OA981926.1, OA981927.1, OA981928.1, OA981929.1, OA981930.1, OA981931.1, OA981932.1, OA981933.1, OA981934.1, OA981935.1, OA981936.1, OA981937.1, OA981938.1, OA981939.1, OA981940.1, OA981941.1, OA981942.1, OA981943.1, OA981944.1, OA981945.1, OA981946.1, OA981947.1, OA981948.1, OA981949.1, OA981950.1, OA981951.1, OA981952.1, OA981953.1, OA981954.1, OA981955.1, OA981956.1, OA981957.1, OA981958.1, OA981959.1, OA981960.1, OA981961.1, OA981962.1, OA981963.1, OA981964.1, OA981965.1, OA981966.1, OA981967.1, OA981968.1, OA981969.1, OA981970.1, OA981971.1, OA981972.1, OA981973.1, OA981974.1, OA981975.1, OA981976.1, OA981977.1, OA981978.1, OA981979.1, OA981980.1, OA981981.1, OA981982.1, OA981983.1, OA981984.1, OA981985.1, OA981986.1, OA981987.1, OA981988.1, OA981989.1, OA981990.1, OA981991.1, OA981992.1, OA981993.1, OA981994.1, OA981995.1, OA981996.1, OA981997.1, OA981998.1, OA981999.1, OA982000.1, OA982001.1, OA982002.1, OA982003.1, OA982004.1, OA982005.1, OA982006.1, OA982007.1, OA982008.1, OA982009.1, OA982010.1, OA982011.1, OA982012.1, OA982013.1, OA982014.1, OA982015.1, OA982016.1, OA982017.1, OA982018.1, OA982019.1, OA982020.1, OA982021.1, OA982022.1, OA982023.1, OA982024.1, OA982025.1, OA982026.1, OA982027.1, OA982028.1, OA982029.1, OA982030.1, OA982031.1, OA983041.1, OA983042.1, OA983045.1, OA983052.1, OA983053.1, OA983054.1, OA983055.1, OA983056.1, OA983057.1, OA983058.1, OA983059.1, OA983060.1, OA983061.1, OA983062.1, OA983063.1, OA983064.1, OA983065.1, OA983066.1, OA983067.1, OA983068.1, OA983069.1, OA983070.1, OA983071.1, OA983072.1, OA983073.1, OA983074.1, OA983075.1, OA983076.1, OA983077.1, OA983078.1, OA983079.1, OA983080.1, OA983081.1, OA983082.1, OA983083.1, OA983084.1, OA983085.1, OA983086.1, OA983087.1, OA983088.1, OA983089.1, OA983090.1, OA983091.1, OA983092.1, OA983093.1, OA983094.1, OA983095.1, OA983096.1, OA983097.1, OA983098.1, OA983099.1, OA983100.1, OA983101.1, OA983102.1, OA983103.1, OA983104.1, OA983105.1, OA983106.1, OA983107.1, OA983108.1, OA983109.1, OA983110.1, OA983111.1, OA983112.1, OA983113.1, OA983114.1, OA983115.1, OA983116.1, OA983117.1, OA983118.1, OA983119.1, OA983120.1, OA983121.1, OA983122.1, OA983123.1, OA983124.1, OA983125.1, OA983126.1, OA983127.1, OA983128.1, OA983129.1, OA983130.1, OA983131.1, OA983132.1, OA983133.1, OA983134.1, OA983135.1, OA983136.1, OA983137.1, OA983138.1, OA983139.1, OA983140.1, OA983141.1, OA983142.1, OA983143.1, OA983144.1, OA983145.1, OA983146.1, OA983147.1, OA983148.1, OA983149.1, OA983150.1, OA983151.1, OA983152.1, OA983153.1, OA983154.1, OA983155.1, OA983156.1, OA983157.1, OA983158.1, OA983159.1, OA983160.1, OA983161.1, OA983162.1, OA983163.1, OA983164.1, OA983165.1, OA983166.1, OA983167.1, OA983168.1, OA983169.1, OA983170.1, OA983171.1, OA983172.1, OA983173.1, OA983174.1, OA983175.1, OA983176.1, OA983177.1, OA983178.1, OA983179.1, OA983180.1, OA983181.1, OA983182.1, OA983183.1, OA983184.1, OA983185.1, OA983186.1, OA983187.1, OA983188.1, OA983189.1, OA983190.1, OA983191.1, OA983192.1, OA983193.1, OA983194.1, OA983195.1, OA983196.1, OA983197.1, OA983198.1, OA983199.1, OA983200.1, OA983201.1, OA983202.1, OA983203.1, OA983204.1, OA983205.1, OA983206.1, OA983207.1, OA983208.1, OA983209.1, OA983210.1, OA983211.1, OA983212.1, OA983213.1, OA983214.1, OA983215.1, OA983216.1, OA983217.1, OA983218.1, OA983219.1, OA983220.1, OA983221.1, OA983226.1, OA983231.1, OA983299.1, OA983301.1, OA983302.1, OA983304.1, OA983305.1, OA983306.1, OA983308.1, OA983309.1, OA983310.1, OA983313.1, OA983314.1, OA983316.1, OA983317.1, OA983318.1, OA983319.1, OA983320.1, OA983321.1, OA983322.1, OA983323.1, OA983324.1, OA983325.1, OA983326.1, OA983327.1, OA983328.1, OA983329.1, OA983330.1, OA983331.1, OA983332.1, OA983333.1, OA983334.1, OA983335.1, OA983336.1, OA983337.1, OA983338.1, OA983339.1, OA983340.1, OA983341.1, OA983342.1, OA983343.1, OA983344.1, OA983345.1, OA983346.1, OA983347.1, OA983348.1, OA983349.1, OA983350.1, OA983351.1, OA983352.1, OA983353.1, OA983354.1, OA983355.1, OA983356.1, OA983357.1, OA983358.1, OA983359.1, OA983360.1, OA983361.1, OA983362.1, OA983363.1, OA983364.1, OA983365.1, OA983366.1, OA983367.1, OA983368.1, OA983369.1, OA983370.1, OA983371.1, OA983372.1, OA983373.1, OA983374.1, OA983375.1, OA983376.1, OA983377.1, OA983378.1, OA983379.1, OA983380.1, OA983381.1, OA983382.1, OA983383.1, OA983384.1, OA983385.1, OA983386.1, OA983387.1, OA983388.1, OA983389.1, OA983390.1, OA983391.1, OA983392.1, OA983393.1, OA983394.1, OA983395.1, OA983396.1, OA983397.1, OA983398.1, OA983399.1, OA983400.1, OA983401.1, OA983402.1, OA983403.1, OA983404.1, OA983405.1, OA983406.1, OA983407.1, OA983408.1, OA983409.1, OA983410.1, OA983411.1, OA983412.1, OA983413.1, OA983414.1, OA983415.1, OA983416.1, OA983417.1, OA983418.1, OA983419.1, OA983420.1, OA983421.1, OA983422.1, OA983423.1, OA983424.1, OA983425.1, OA983426.1, OA983427.1, OA983428.1, OA983429.1, OA983430.1, OA983431.1, OA983432.1, OA983433.1, OA983434.1, OA983435.1, OA983436.1, OA983437.1, OA983438.1, OA983439.1, OA983440.1, OA983441.1, OA983442.1, OA983443.1, OA983444.1, OA983445.1, OA983446.1, OA983447.1, OA983448.1, OA983449.1, OA983450.1, OA983451.1, OA983452.1, OA983453.1, OA983454.1, OA983455.1, OA983456.1, OA983457.1, OA983458.1, OA983459.1, OA983460.1, OA983461.1, OA983462.1, OA983463.1, OA983464.1, OA983465.1, OA983466.1, OA983467.1, OA983468.1, OA983469.1, OA983470.1, OA983471.1, OA983472.1, OA983473.1, OA983474.1, OA983475.1, OA983476.1, OA983477.1, OA983478.1, OA983479.1, OA983480.1, OA983481.1, OA983482.1, OA983483.1, OA983484.1, OA983485.1, OA983486.1, OA983487.1, OA983488.1, OA983489.1, OA983490.1, OA983491.1, OA983492.1, OA983493.1, OA983494.1, OA983495.1, OA983496.1, OA983497.1, OA983498.1, OA983499.1, OA983500.1, OA983501.1, OA983502.1, OA983503.1, OA983504.1, OA983505.1, OA983506.1, OA983507.1, OA983508.1, OA983509.1, OA983510.1, OA983511.1, OA983512.1, OA983513.1, OA983514.1, OA983515.1, OA983516.1, OA983517.1, OA983518.1, OA983519.1, OA983520.1, OA983521.1, OA983522.1, OA983523.1, OA983524.1, OA983525.1, OA983526.1, OA983527.1, OA983528.1, OA983529.1, OA983530.1, OA983531.1, OA983532.1, OA983533.1, OA983534.1, OA983535.1, OA983536.1, OA983537.1, OA983538.1, OA983539.1, OA983540.1, OA983541.1, OA983542.1, OA983543.1, OA983544.1, OA983545.1, OA983546.1, OA983547.1, OA983548.1, OA983549.1, OA983550.1, OA983551.1, OA983552.1, OA983553.1, OA983554.1, OA983555.1, OA983556.1, OA983557.1, OA983558.1, OA983559.1, OA983560.1, OA983561.1, OA983562.1, OA983563.1, OA983564.1, OA983565.1, OA983566.1, OA983567.1, OA983568.1, OA983569.1, OA983570.1, OA983571.1, OA983572.1, OA983573.1, OA983574.1, OA983575.1, OA983576.1, OA983577.1, OA983578.1, OA983579.1, OA983580.1, OA983581.1, OA983582.1, OA983583.1, OA983584.1, OA983585.1, OA983586.1, OA983587.1, OA983588.1, OA983589.1, OA983590.1, OA983591.1, OA983592.1, OA983593.1, OA983594.1, OA983595.1, OA983596.1, OA983597.1, OA983598.1, OA983599.1, OA983600.1, OA983601.1, OA983602.1, OA983603.1, OA983604.1, OA983605.1, OA983606.1, OA983607.1, OA983608.1, OA983609.1, OA983610.1, OA983611.1, OA983612.1, OA983613.1, OA983614.1, OA983615.1, OA983616.1, OA983617.1, OA983618.1, OA983619.1, OA983620.1, OA983621.1, OA983622.1, OA983623.1, OA983624.1, OA983625.1, OA983626.1, OA983627.1, OA983628.1, OA983629.1, OA983630.1, OA983631.1, OA983632.1, OA983633.1, OA983634.1, OA983635.1, OA983636.1, OA983637.1, OA983638.1, OA983639.1, OA983640.1, OA983641.1, OA983642.1, OA983643.1, OA983644.1, OA983645.1, OA983646.1, OA983647.1, OA983648.1, OA983649.1, OA983650.1, OA983651.1, OA983652.1, OA983653.1, OA983654.1, OA983655.1, OA983656.1, OA983657.1, OA983658.1, OA983659.1, OA983660.1, OA983661.1, OA983662.1, OA983663.1, OA983664.1, OA983665.1, OA983666.1, OA983667.1, OA983668.1, OA983669.1, OA983670.1, OA983671.1, OA983672.1, OA983673.1, OA983674.1, OA983675.1, OA983676.1, OA983677.1, OA983678.1, OA983679.1, OA983680.1, OA983681.1, OA983682.1, OA983683.1, OA983684.1, OA983685.1, OA983686.1, OA983687.1, OA983688.1, OA983689.1, OA983690.1, OA983691.1, OA983692.1, OA983693.1, OA983694.1, OA983695.1, OA983696.1, OA983697.1, OA983698.1, OA983699.1, OA983700.1, OA983701.1, OA983702.1, OA983703.1, OA983704.1, OA983705.1, OA983706.1, OA983707.1, OA983708.1, OA983709.1, OA983710.1, OA983711.1, OA983712.1, OA983713.1, OA983714.1, OA983715.1, OA983716.1, OA983717.1, OA983718.1, OA983719.1, OA983720.1, OA983721.1, OA983722.1, OA983723.1, OA983724.1, OA983725.1, OA983726.1, OA983727.1, OA983728.1, OA983729.1, OA983730.1, OA983731.1, OA983732.1, OA983733.1, OA983734.1, OA983735.1, OA983736.1, OA983737.1, OA983738.1, OA983739.1, OA983740.1, OA983741.1, OA983742.1, OA983743.1, OA983744.1, OA983745.1, OA983746.1, OA983747.1, OA983748.1, OA983749.1, OA983750.1, OA983751.1, OA983752.1, OA983753.1, OA983754.1, OA983755.1, OA983756.1, OA983757.1, OA983758.1, OA983759.1, OA983760.1, OA983761.1, OA983762.1, OA983763.1, OA983764.1, OA983765.1, OA983766.1, OA983767.1, OA983768.1, OA983769.1, OA983770.1, OA983771.1, OA983772.1, OA983773.1, OA983774.1, OA983775.1, OA983776.1, OA983777.1, OA983778.1, OA983779.1, OA983780.1, OA983781.1, OA983782.1, OA983783.1, OA983784.1, OA983785.1, OA983786.1, OA983787.1, OA983788.1, OA983789.1, OA983790.1, OA983791.1, OA983792.1, OA983793.1, OA983794.1, OA983795.1, OA983796.1, OA983797.1, OA983798.1, OA983799.1, OA983800.1, OA983801.1, OA983802.1, OA983803.1, OA983804.1, OA983805.1, OA983807.1, OA983808.1, OA983809.1, OA983810.1, OA983811.1, OA983812.1, OA983813.1, OA983814.1, OA983815.1, OA983816.1, OA983817.1, OA983818.1, OA983819.1, OA983820.1, OA983821.1, OA983822.1, OA984073.1, OA984074.1, OA984075.1, OA984076.1, OA984077.1, OA984078.1, OA984079.1, OA984080.1, OA984081.1, OA984082.1, OA984083.1, OA984084.1, OA984085.1, OA984086.1, OA984087.1, OA984088.1, OA984089.1, OA984090.1, OA984091.1, OA984092.1, OA984093.1, OA984094.1, OA984095.1, OA984096.1, OA984097.1, OA984098.1, OA984099.1, OA984100.1, OA984101.1, OA984102.1, OA984103.1, OA984104.1, OA984105.1, OA984106.1, OA984107.1, OA984108.1, OA984109.1, OA984110.1, OA984111.1, OA984112.1, OA984113.1, OA984114.1, OA984115.1, OA984116.1, OA984117.1, OA984118.1, OA984119.1, OA984120.1, OA984121.1, OA984122.1, OA984123.1, OA984124.1, OA984125.1, OA984126.1, OA984127.1, OA984128.1, OA984129.1, OA984130.1, OA984131.1, OA984132.1, OA984133.1, OA984134.1, OA984135.1, OA984136.1, OA984137.1, OA984138.1, OA984139.1, OA984140.1, OA984141.1, OA984142.1, OA984143.1, OA984144.1, OA984145.1, OA984146.1, OA984147.1, OA984148.1, OA984149.1, OA984150.1, OA984151.1, OA984152.1, OA984153.1, OA984154.1, OA984155.1, OA984156.1, OA984157.1, OA984158.1, OA984159.1, OA984160.1, OA984161.1, OA984162.1, OA984163.1, OA984164.1, OA984165.1, OA984166.1, OA984167.1, OA984168.1, OA984169.1, OA984170.1, OA984171.1, OA984172.1, OA984173.1, OA984174.1, OA984175.1, OA984176.1, OA984177.1, OA984178.1, OA984179.1, OA984180.1, OA984181.1, OA984182.1, OA984183.1, OA984184.1, OA984185.1, OA984186.1, OA984187.1, OA984188.1, OA984189.1, OA984190.1, OA984191.1, OA984192.1, OA984193.1, OA984194.1, OA984195.1, OA984196.1, OA984197.1, OA984198.1, OA984199.1, OA984200.1, OA984201.1, OA984202.1, OA984203.1, OA984204.1, OA984205.1, OA984206.1, OA984207.1, OA984208.1, OA984209.1, OA984210.1, OA984211.1, OA984212.1, OA984213.1, OA984214.1, OA984215.1, OA984216.1, OA984217.1, OA984218.1, OA984219.1, OA984220.1, OA984221.1, OA984222.1, OA984223.1, OA984224.1, OA984225.1, OA984226.1, OA984227.1, OA984228.1, OA984229.1, OA984230.1, OA984231.1, OA984232.1, OA984233.1, OA984234.1, OA984235.1, OA984236.1, OA984237.1, OA984238.1, OA984239.1, OA984240.1, OA984241.1, OA984242.1, OA984243.1, OA984244.1, OA984245.1, OA984246.1, OA984247.1, OA984248.1, OA984249.1, OA984250.1, OA984251.1, OA984252.1, OA984253.1, OA984254.1, OA984255.1, OA984256.1, OA984257.1, OA984258.1, OA984259.1, OA984260.1, OA984261.1, OA984262.1, OA984263.1, OA984264.1, OA984265.1, OA984266.1, OA984267.1, OA984268.1, OA984269.1, OA984270.1, OA984271.1, OA984272.1, OA984275.1, OA984277.1, OA984278.1, OA984326.1, OA984330.1, OA984331.1, OA984332.1, OA984333.1, OA984334.1, OA984335.1, OA984336.1, OA984337.1, OA984338.1, OA984339.1, OA984340.1, OA984341.1, OA984342.1, OA984343.1, OA984344.1, OA984345.1, OA984346.1, OA984347.1, OA984348.1, OA984349.1, OA984350.1, OA984351.1, OA984352.1, OA984353.1, OA984354.1, OA984355.1, OA984356.1, OA984357.1, OA984358.1, OA984359.1, OA984360.1, OA984361.1, OA984362.1, OA984363.1, OA984364.1, OA984365.1, OA984366.1, OA984367.1, OA984368.1, OA984369.1, OA984370.1, OA984371.1, OA984372.1, OA984373.1, OA984374.1, OA984375.1, OA984376.1, OA984377.1, OA984378.1, OA984379.1, OA984380.1, OA984381.1, OA984382.1, OA984383.1, OA984384.1, OA984385.1, OA984386.1, OA984387.1, OA984388.1, OA984389.1, OA984390.1, OA984391.1, OA984392.1, OA984393.1, OA984394.1, OA984395.1, OA984396.1, OA984397.1, OA984398.1, OA984399.1, OA984400.1, OA984401.1, OA984402.1, OA984403.1, OA984404.1, OA984405.1, OA984406.1, OA984407.1, OA984408.1, OA984409.1, OA984410.1, OA984411.1, OA984412.1, OA984413.1, OA984414.1, OA984415.1, OA984416.1, OA984417.1, OA984418.1, OA984419.1, OA984420.1, OA984421.1, OA984422.1, OA984423.1, OA984424.1, OA984425.1, OA984426.1, OA984427.1, OA984428.1, OA984429.1, OA984430.1, OA984431.1, OA984432.1, OA984433.1, OA984434.1, OA984435.1, OA984436.1, OA984437.1, OA984438.1, OA984439.1, OA984440.1, OA984441.1, OA984442.1, OA984443.1, OA984444.1, OA984445.1, OA984446.1, OA984447.1, OA984448.1, OA984449.1, OA984450.1, OA984451.1, OA984452.1, OA984453.1, OA984454.1, OA984455.1, OA984456.1, OA984457.1, OA984458.1, OA984459.1, OA984460.1, OA984461.1, OA984462.1, OA984463.1, OA984464.1, OA984465.1, OA984466.1, OA984467.1, OA984468.1, OA984469.1, OA984470.1, OA984471.1, OA984472.1, OA984473.1, OA984474.1, OA984475.1, OA984476.1, OA984478.1, OA984480.1, OA984482.1, OA984485.1, OA984486.1, OA984487.1, OA984488.1, OA984489.1, OA984587.1, OA984589.1, OA984839.1, OA984842.1, OA984843.1, OA984844.1, OA984845.1, OA984846.1, OA984847.1, OA984848.1, OA984849.1, OA984850.1, OA984851.1, OA984852.1, OA984853.1, OA984854.1, OA984855.1, OA984856.1, OA984857.1, OA984858.1, OA984859.1, OA984860.1, OA984861.1, OA984862.1, OA984863.1, OA984864.1, OA984865.1, OA984866.1, OA984867.1, OA984868.1, OA984873.1, OA984874.1, OA984875.1, OA984876.1, OA984877.1, OA984878.1, OA984879.1, OA984880.1, OA984881.1, OA984882.1, OA984883.1, OA984884.1, OA984885.1, OA984886.1, OA984887.1, OA984888.1, OA984889.1, OA984890.1, OA984891.1, OA984895.1, OA984896.1, OA984897.1, OA984898.1, OA984899.1, OA984900.1, OA984901.1, OA984902.1, OA984903.1, OA984904.1, OA984905.1, OA984906.1, OA984907.1, OA984908.1, OA984909.1, OA984910.1, OA984911.1, OA984912.1, OA984916.1, OA984917.1, OA984918.1, OA984919.1, OA984920.1, OA984921.1, OA984922.1, OA984923.1, OA984924.1, OA984925.1, OA984926.1, OA984927.1, OA984928.1, OA984929.1, OA984930.1, OA984931.1, OA984932.1, OA984933.1, OA984934.1, OA984935.1, OA984936.1, OA984945.1, OA984946.1, OA984947.1, OA984948.1, OA984949.1, OA984950.1, OA984963.1, OA984964.1, OA984965.1, OA984966.1, OA984967.1, OA984968.1, OA984969.1, OA984970.1, OA984971.1, OA984972.1, OA984973.1, OA984974.1, OA984975.1, OA984976.1, OA984977.1, OA984978.1, OA984979.1, OA984980.1, OA984981.1, OA984982.1, OA984983.1, OA984984.1, OA984985.1, OA984986.1, OA984987.1, OA984988.1, OA985034.1, OA985035.1, OA985036.1, OA985037.1, OA985038.1, OA985039.1, OA985040.1, OA985045.1, OA985048.1, OA989555.1, OA989558.1, OA989559.1, OA989560.1, OA989561.1, OA989562.1, OA989563.1, OA989564.1, OA989565.1, OA989566.1, OA989567.1, OA989568.1, OA989569.1, OA989570.1, OA989571.1, OA989572.1, OA989573.1, OA989574.1, OA989575.1, OA989576.1, OA989577.1, OA989578.1, OA989579.1, OA989580.1, OA989581.1, OA989582.1, OA989583.1, OA989584.1, OA989585.1, OA989586.1, OA989587.1, OA989588.1, OA989589.1, OA989590.1, OA989591.1, OA989592.1, OA989593.1, OA989594.1, OA989595.1, OA989596.1, OA989597.1, OA989598.1, OA989599.1, OA989600.1, OA989601.1, OA989602.1, OA989603.1, OA989604.1, OA989605.1, OA989606.1, OA989607.1, OA989608.1, OA989609.1, OA989610.1, OA989611.1, OA989612.1, OA989613.1, OA989614.1, OA989615.1, OA989616.1, OA989617.1, OA989618.1, OA989619.1, OA989620.1, OA989621.1, OA989622.1, OA989623.1, OA989624.1, OA989625.1, OA989626.1, OA989627.1, OA989628.1, OA989629.1, OA989630.1, OA989631.1, OA989632.1, OA989633.1, OA989634.1, OA989635.1, OA989636.1, OA989637.1, OA989638.1, OA989639.1, OA989640.1, OA989641.1, OA989642.1, OA989643.1, OA989644.1, OA989645.1, OA989646.1, OA989647.1, OA989648.1, OA989649.1, OA989650.1, OA989651.1, OA989652.1, OA989653.1, OA989654.1, OA989655.1, OA989656.1, OA989657.1, OA989658.1, OA989659.1, OA989660.1, OA989661.1, OA989662.1, OA989663.1, OA989664.1, OA989665.1, OA989666.1, OA989667.1, OA989668.1, OA989669.1, OA989670.1, OA989671.1, OA989672.1, OA989673.1, OA989674.1, OA989675.1, OA989676.1, OA989677.1, OA989678.1, OA989679.1, OA989680.1, OA989681.1, OA989682.1, OA989683.1, OA989684.1, OA989685.1, OA989686.1, OA989687.1, OA989688.1, OA989689.1, OA989690.1, OA989691.1, OA989692.1, OA989693.1, OA989694.1, OA989695.1, OA989696.1, OA989697.1, OA989698.1, OA989699.1, OA989700.1, OA989701.1, OA989702.1, OA989703.1, OA989704.1, OA989705.1, OA989706.1, OA989707.1, OA989708.1, OA989709.1, OA989710.1, OA989711.1, OA989712.1, OA989713.1, OA989714.1, OA989715.1, OA989716.1, OA989717.1, OA989718.1, OA989719.1, OA989720.1, OA989721.1, OA989722.1, OA989723.1, OA989724.1, OA989725.1, OA989726.1, OA989727.1, OA989728.1, OA989729.1, OA989730.1, OA989731.1, OA989732.1, OA989733.1, OA989734.1, OA989735.1, OA989736.1, OA989737.1, OA989738.1, OA989739.1, OA989740.1, OA989741.1, OA989742.1, OA989743.1, OA989744.1, OA989745.1, OA989746.1, OA989747.1, OA989748.1, OA989749.1, OA989750.1, OA989751.1, OA989752.1, OA989753.1, OA989754.1, OA989755.1, OA989756.1, OA989757.1, OA989758.1, OA989759.1, OA989760.1, OA989761.1, OA989762.1, OA989763.1, OA989764.1, OA989765.1, OA989766.1, OA989767.1, OA989768.1, OA989769.1, OA989770.1, OA989771.1, OA989772.1, OA989773.1, OA989774.1, OA989775.1, OA989776.1, OA989777.1, OA989778.1, OA989779.1, OA989780.1, OA989781.1, OA989782.1, OA989783.1, OA989784.1, OA989785.1, OA989786.1, OA989787.1, OA989788.1, OA989789.1, OA989790.1, OA989791.1, OA989792.1, OA989793.1, OA989794.1, OA989795.1, OA989796.1, OA989797.1, OA989798.1, OA989800.1, OA989802.1, OA989803.1, OA989804.1, OA989805.1, OA989806.1, OA989810.1, OA989811.1, OA989814.1, OA989816.1, OA989817.1, OA989818.1, OA989819.1, OA989820.1, OA989821.1, OA989822.1, OA989823.1, OA989824.1, OA989825.1, OA989826.1, OA989827.1, OA989828.1, OA989829.1, OA989830.1, OA989831.1, OA989832.1, OA989833.1, OA989834.1, OA989835.1, OA989836.1, OA989837.1, OA989838.1, OA989839.1, OA989840.1, OA989841.1, OA989842.1, OA989843.1, OA989844.1, OA989845.1, OA989846.1, OA989847.1, OA989848.1, OA989849.1, OA989850.1, OA989851.1, OA989852.1, OA989853.1, OA989854.1, OA989855.1, OA989856.1, OA989857.1, OA989858.1, OA989859.1, OA989860.1, OA989861.1, OA989862.1, OA989863.1, OA989864.1, OA989865.1, OA989866.1, OA989867.1, OA989868.1, OA989869.1, OA989870.1, OA989871.1, OA989872.1, OA989873.1, OA989874.1, OA989875.1, OA989876.1, OA989877.1, OA989878.1, OA989879.1, OA989880.1, OA989881.1, OA989882.1, OA989883.1, OA989884.1, OA989885.1, OA989886.1, OA989887.1, OA989888.1, OA989889.1, OA989890.1, OA989891.1, OA989892.1, OA989893.1, OA989894.1, OA989895.1, OA989896.1, OA989897.1, OA989898.1, OA989899.1, OA989900.1, OA989901.1, OA989902.1, OA989903.1, OA989904.1, OA989905.1, OA989906.1, OA989907.1, OA989908.1, OA989909.1, OA989910.1, OA989911.1, OA989912.1, OA989913.1, OA989914.1, OA989915.1, OA989916.1, OA989917.1, OA989918.1, OA989919.1, OA989920.1, OA989921.1, OA989922.1, OA989923.1, OA989924.1, OA989925.1, OA989926.1, OA989927.1, OA989928.1, OA989929.1, OA989930.1, OA989931.1, OA989932.1, OA989933.1, OA989934.1, OA989935.1, OA989936.1, OA989937.1, OA989938.1, OA989939.1, OA989940.1, OA989941.1, OA989942.1, OA989943.1, OA989944.1, OA989945.1, OA989946.1, OA989947.1, OA989948.1, OA989949.1, OA989950.1, OA989951.1, OA989952.1, OA989953.1, OA989954.1, OA989955.1, OA989956.1, OA989957.1, OA989958.1, OA989959.1, OA989960.1, OA989961.1, OA989962.1, OA989963.1, OA989964.1, OA989965.1, OA989966.1, OA989967.1, OA989968.1, OA989969.1, OA989970.1, OA989971.1, OA989972.1, OA989973.1, OA989974.1, OA989975.1, OA989976.1, OA989977.1, OA989978.1, OA989979.1, OA989980.1, OA989981.1, OA989982.1, OA989983.1, OA989984.1, OA989985.1, OA989986.1, OA989987.1, OA989988.1, OA989989.1, OA989990.1, OA989991.1, OA989992.1, OA989993.1, OA989994.1, OA989995.1, OA989996.1, OA989997.1, OA989998.1, OA989999.1, OA990000.1, OA990001.1, OA990002.1, OA990003.1, OA990004.1, OA990005.1, OA990006.1, OA990007.1, OA990008.1, OA990009.1, OA990010.1, OA990011.1, OA990012.1, OA990013.1, OA990063.1, OA990070.1, OA990071.1, OA990072.1, OA990073.1, OA990074.1, OA990075.1, OA990076.1, OA990077.1, OA990078.1, OA990079.1, OA990080.1, OA990081.1, OA990082.1, OA990083.1, OA990084.1, OA990085.1, OA990086.1, OA990087.1, OA990088.1, OA990089.1, OA990090.1, OA990091.1, OA990092.1, OA990093.1, OA990094.1, OA990095.1, OA990096.1, OA990097.1, OA990098.1, OA990099.1, OA990100.1, OA990101.1, OA990102.1, OA990103.1, OA990104.1, OA990105.1, OA990106.1, OA990107.1, OA990108.1, OA990109.1, OA990110.1, OA990111.1, OA990112.1, OA990113.1, OA990114.1, OA990115.1, OA990116.1, OA990117.1, OA990118.1, OA990119.1, OA990120.1, OA990121.1, OA990122.1, OA990123.1, OA990124.1, OA990125.1, OA990126.1, OA990127.1, OA990128.1, OA990129.1, OA990130.1, OA990131.1, OA990132.1, OA990133.1, OA990134.1, OA990135.1, OA990136.1, OA990137.1, OA990138.1, OA990139.1, OA990140.1, OA990141.1, OA990142.1, OA990143.1, OA990144.1, OA990145.1, OA990146.1, OA990147.1, OA990148.1, OA990149.1, OA990150.1, OA990151.1, OA990152.1, OA990153.1, OA990154.1, OA990155.1, OA990156.1, OA990157.1, OA990159.1, OA990160.1, OA990162.1, OA990164.1, OA990165.1, OA990166.1, OA990167.1, OA990168.1, OA990320.1, OA990321.1, OA990325.1, OA990329.1, OA990331.1, OA990332.1, OA990834.1, OA990835.1, OA990837.1, OA990839.1, OA990840.1, OA990842.1, OA990843.1, OA990844.1, OA990845.1, OA990846.1, OA990847.1, OA990848.1, OA990849.1, OA990850.1, OA990851.1, OA990852.1, OA990853.1, OA990854.1, OA990855.1, OA990856.1, OA990857.1, OA990858.1, OA990859.1, OA990860.1, OA990861.1, OA990862.1, OA990863.1, OA990864.1, OA990865.1, OA990866.1, OA990867.1, OA990868.1, OA990869.1, OA990870.1, OA990871.1, OA990872.1, OA990873.1, OA990874.1, OA990875.1, OA990876.1, OA990877.1, OA990878.1, OA990879.1, OA990880.1, OA990881.1, OA990882.1, OA990883.1, OA990884.1, OA990885.1, OA990886.1, OA990887.1, OA990888.1, OA990889.1, OA990890.1, OA990891.1, OA990892.1, OA990893.1, OA990894.1, OA990895.1, OA990896.1, OA990897.1, OA990898.1, OA990899.1, OA990900.1, OA990901.1, OA990902.1, OA990903.1, OA990904.1, OA990905.1, OA990906.1, OA990907.1, OA990908.1, OA990909.1, OA990910.1, OA990911.1, OA990912.1, OA990913.1, OA990914.1, OA990915.1, OA990916.1, OA990917.1, OA990918.1, OA990919.1, OA990920.1, OA990921.1, OA990922.1, OA990923.1, OA990924.1, OA990925.1, OA990926.1, OA990927.1, OA990928.1, OA990929.1, OA990930.1, OA990931.1, OA990932.1, OA990933.1, OA990934.1, OA990935.1, OA990936.1, OA990937.1, OA990938.1, OA990939.1, OA990940.1, OA990941.1, OA990942.1, OA990943.1, OA990944.1, OA990945.1, OA990946.1, OA990947.1, OA990948.1, OA990949.1, OA990950.1, OA990951.1, OA990952.1, OA990953.1, OA990954.1, OA990955.1, OA990956.1, OA990957.1, OA990958.1, OA990959.1, OA990960.1, OA990961.1, OA990962.1, OA990963.1, OA990964.1, OA990965.1, OA990966.1, OA990967.1, OA990968.1, OA990969.1, OA990970.1, OA990971.1, OA990972.1, OA990973.1, OA990974.1, OA990975.1, OA990976.1, OA990977.1, OA990978.1, OA990979.1, OA990980.1, OA990981.1, OA990982.1, OA990983.1, OA990984.1, OA990985.1, OA990986.1, OA990987.1, OA990988.1, OA990989.1, OA990990.1, OA990991.1, OA990992.1, OA990993.1, OA990994.1, OA990995.1, OA990996.1, OA990997.1, OA990998.1, OA990999.1, OA991000.1, OA991001.1, OA991002.1, OA991003.1, OA991004.1, OA991005.1, OA991006.1, OA991007.1, OA991008.1, OA991009.1, OA991010.1, OA991011.1, OA991012.1, OA991013.1, OA991014.1, OA991015.1, OA991016.1, OA991017.1, OA991018.1, OA991019.1, OA991021.1, OA991086.1, OA991094.1, OA991095.1, OA991096.1, OA991097.1, OA991098.1, OA991099.1, OA991100.1, OA991101.1, OA991102.1, OA991103.1, OA991104.1, OA991105.1, OA991106.1, OA991107.1, OA991108.1, OA991109.1, OA991110.1, OA991111.1, OA991112.1, OA991113.1, OA991114.1, OA991115.1, OA991116.1, OA991117.1, OA991118.1, OA991119.1, OA991120.1, OA991121.1, OA991122.1, OA991123.1, OA991124.1, OA991125.1, OA991126.1, OA991127.1, OA991128.1, OA991129.1, OA991130.1, OA991131.1, OA991132.1, OA991133.1, OA991134.1, OA991135.1, OA991136.1, OA991137.1, OA991138.1, OA991139.1, OA991140.1, OA991141.1, OA991142.1, OA991143.1, OA991144.1, OA991145.1, OA991146.1, OA991147.1, OA991148.1, OA991149.1, OA991150.1, OA991151.1, OA991152.1, OA991153.1, OA991154.1, OA991155.1, OA991156.1, OA991157.1, OA991158.1, OA991159.1, OA991160.1, OA991161.1, OA991162.1, OA991163.1, OA991164.1, OA991165.1, OA991166.1, OA991167.1, OA991168.1, OA991169.1, OA991170.1, OA991171.1, OA991172.1, OA991173.1, OA991174.1, OA991175.1, OA991176.1, OA991177.1, OA991178.1, OA991179.1, OA991180.1, OA991181.1, OA991182.1, OA991183.1, OA991184.1, OA991185.1, OA991186.1, OA991187.1, OA991188.1, OA991189.1, OA991190.1, OA991191.1, OA991192.1, OA991193.1, OA991194.1, OA991195.1, OA991196.1, OA991197.1, OA991198.1, OA991199.1, OA991200.1, OA991201.1, OA991202.1, OA991203.1, OA991204.1, OA991205.1, OA991206.1, OA991207.1, OA991208.1, OA991209.1, OA991210.1, OA991211.1, OA991212.1, OA991213.1, OA991214.1, OA991215.1, OA991216.1, OA991217.1, OA991218.1, OA991219.1, OA991220.1, OA991221.1, OA991222.1, OA991223.1, OA991224.1, OA991225.1, OA991226.1, OA991227.1, OA991228.1, OA991229.1, OA991230.1, OA991231.1, OA991232.1, OA991233.1, OA991234.1, OA991235.1, OA991236.1, OA991237.1, OA991238.1, OA991239.1, OA991240.1, OA991241.1, OA991242.1, OA991243.1, OA991244.1, OA991245.1, OA991246.1, OA991247.1, OA991248.1, OA991249.1, OA991250.1, OA991251.1, OA991252.1, OA991253.1, OA991254.1, OA991255.1, OA991256.1, OA991257.1, OA991258.1, OA991259.1, OA991260.1, OA991261.1, OA991262.1, OA991263.1, OA991264.1, OA991265.1, OA991266.1, OA991267.1, OA991268.1, OA991269.1, OA991270.1, OA991271.1, OA991272.1, OA991273.1, OA991274.1, OA991275.1, OA991276.1, OA991277.1, OA991278.1, OA991279.1, OA991280.1, OA991281.1, OA991282.1, OA991283.1, OA991284.1, OA991285.1, OA991286.1, OA991287.1, OA991288.1, OA991289.1, OA991290.1, OA991291.1, OA991292.1, OA991293.1, OA991294.1, OA991295.1, OA991296.1, OA991297.1, OA991298.1, OA991299.1, OA991300.1, OA991301.1, OA991302.1, OA991303.1, OA991304.1, OA991305.1, OA991306.1, OA991307.1, OA991308.1, OA991309.1, OA991310.1, OA991311.1, OA991312.1, OA991313.1, OA991314.1, OA991315.1, OA991316.1, OA991317.1, OA991318.1, OA991319.1, OA991320.1, OA991321.1, OA991322.1, OA991323.1, OA991324.1, OA991325.1, OA991326.1, OA991327.1, OA991328.1, OA991329.1, OA991330.1, OA991331.1, OA991332.1, OA991333.1, OA991334.1, OA991335.1, OA991336.1, OA991337.1, OA991338.1, OA991339.1, OA991340.1, OA991341.1, OA991342.1, OA991343.1, OA991344.1, OA991345.1, OA991346.1, OA991347.1, OA991348.1, OA991349.1, OA991350.1, OA991351.1, OA991352.1, OA991353.1, OA991354.1, OA991355.1, OA991356.1, OA991357.1, OA991358.1, OA991359.1, OA991360.1, OA991361.1, OA991362.1, OA991363.1, OA991364.1, OA991365.1, OA991366.1, OA991367.1, OA991368.1, OA991369.1, OA991370.1, OA991371.1, OA991372.1, OA991373.1, OA991374.1, OA991375.1, OA991376.1, OA991377.1, OA991378.1, OA991379.1, OA991380.1, OA991381.1, OA991382.1, OA991383.1, OA991384.1, OA991385.1, OA991386.1, OA991387.1, OA991388.1, OA991389.1, OA991390.1, OA991391.1, OA991392.1, OA991393.1, OA991394.1, OA991395.1, OA991396.1, OA991397.1, OA991398.1, OA991399.1, OA991400.1, OA991401.1, OA991402.1, OA991403.1, OA991404.1, OA991405.1, OA991406.1, OA991407.1, OA991408.1, OA991409.1, OA991410.1, OA991411.1, OA991412.1, OA991413.1, OA991414.1, OA991415.1, OA991416.1, OA991417.1, OA991418.1, OA991419.1, OA991420.1, OA991421.1, OA991422.1, OA991423.1, OA991424.1, OA991425.1, OA991426.1, OA991427.1, OA991428.1, OA991429.1, OA991430.1, OA991431.1, OA991432.1, OA991433.1, OA991434.1, OA991435.1, OA991436.1, OA991437.1, OA991438.1, OA991439.1, OA991440.1, OA991441.1, OA991442.1, OA991443.1, OA991444.1, OA991445.1, OA991446.1, OA991447.1, OA991448.1, OA991449.1, OA991450.1, OA991451.1, OA991452.1, OA991453.1, OA991454.1, OA991455.1, OA991456.1, OA991457.1, OA991458.1, OA991459.1, OA991460.1, OA991461.1, OA991462.1, OA991463.1, OA991464.1, OA991465.1, OA991466.1, OA991467.1, OA991468.1, OA991469.1, OA991470.1, OA991471.1, OA991472.1, OA991473.1, OA991474.1, OA991475.1, OA991476.1, OA991477.1, OA991478.1, OA991479.1, OA991480.1, OA991481.1, OA991482.1, OA991483.1, OA991484.1, OA991485.1, OA991486.1, OA991487.1, OA991488.1, OA991489.1, OA991490.1, OA991491.1, OA991492.1, OA991493.1, OA991494.1, OA991495.1, OA991496.1, OA991497.1, OA991498.1, OA991499.1, OA991500.1, OA991501.1, OA991502.1, OA991503.1, OA991504.1, OA991505.1, OA991506.1, OA991507.1, OA991508.1, OA991509.1, OA991510.1, OA991511.1, OA991512.1, OA991513.1, OA991514.1, OA991515.1, OA991516.1, OA991517.1, OA991518.1, OA991519.1, OA991520.1, OA991521.1, OA991522.1, OA991523.1, OA991524.1, OA991525.1, OA991526.1, OA991527.1, OA991528.1, OA991529.1, OA991530.1, OA991531.1, OA991532.1, OA991533.1, OA991534.1, OA991535.1, OA991536.1, OA991537.1, OA991538.1, OA991539.1, OA991540.1, OA991541.1, OA991542.1, OA991543.1, OA991544.1, OA991545.1, OA991546.1, OA991547.1, OA991548.1, OA991549.1, OA991550.1, OA991551.1, OA991552.1, OA991553.1, OA991554.1, OA991555.1, OA991556.1, OA991557.1, OA991558.1, OA991559.1, OA991560.1, OA991561.1, OA991562.1, OA991563.1, OA991564.1, OA991565.1, OA991566.1, OA991567.1, OA991568.1, OA991569.1, OA991570.1, OA991571.1, OA991572.1, OA991573.1, OA991574.1, OA991575.1, OA991576.1, OA991577.1, OA991578.1, OA991579.1, OA991580.1, OA991581.1, OA991582.1, OA991583.1, OA991584.1, OA991585.1, OA991586.1, OA991587.1, OA991588.1, OA991589.1, OA991590.1, OA991591.1, OA991592.1, OA991593.1, OA991594.1, OA991595.1, OA991596.1, OA991597.1, OA991598.1, OA991599.1, OA991600.1, OA991601.1, OA991602.1, OA991603.1, OA991604.1, OA991605.1, OA991606.1, OA991607.1, OA991608.1, OA991609.1, OA991610.1, OA991611.1, OA991612.1, OA991613.1, OA991614.1, OA991615.1, OA991616.1, OA991617.1, OA991618.1, OA991619.1, OA991620.1, OA991621.1, OA991622.1, OA991623.1, OA991624.1, OA991625.1, OA991626.1, OA991627.1, OA991628.1, OA991629.1, OA991630.1, OA991631.1, OA991632.1, OA991633.1, OA991634.1, OA991635.1, OA991636.1, OA991637.1, OA991638.1, OA991639.1, OA991640.1, OA991641.1, OA991642.1, OA991643.1, OA991644.1, OA991645.1, OA991646.1, OA991647.1, OA991648.1, OA991649.1, OA991650.1, OA991653.1, OA991654.1, OA991655.1, OA991656.1, OA991657.1, OA991658.1, OA991659.1, OA991660.1, OA991662.1, OA991664.1, OA991860.1, OA991861.1, OA991862.1, OA991863.1, OA991864.1, OA991865.1, OA991866.1, OA991867.1, OA991868.1, OA991869.1, OA991870.1, OA991872.1, OA991873.1, OA991874.1, OA991875.1, OA991876.1, OA991877.1, OA991878.1, OA991879.1, OA991880.1, OA991881.1, OA991882.1, OA991883.1, OA991884.1, OA991885.1, OA991886.1, OA991887.1, OA991888.1, OA991889.1, OA991890.1, OA991891.1, OA991892.1, OA991893.1, OA991894.1, OA991895.1, OA991896.1, OA991897.1, OA991898.1, OA991899.1, OA991900.1, OA991902.1, OA991904.1, OA991906.1, OA991908.1, OA991909.1, OA991910.1, OA991912.1, OA991914.1, OA991915.1, OA991916.1, OA991917.1, OA992108.1, OA992117.1, OA992119.1, OA992120.1, OA992121.1, OA992122.1, OA992123.1, OA992124.1, OA992125.1, OA992126.1, OA992127.1, OA992128.1, OA992129.1, OA992130.1, OA992131.1, OA992132.1, OA992133.1, OA992134.1, OA992135.1, OA992136.1, OA992137.1, OA992138.1, OA992139.1, OA992140.1, OA992141.1, OA992142.1, OA992143.1, OA992144.1, OA992145.1, OA992146.1, OA992147.1, OA992148.1, OA992149.1, OA992150.1, OA992151.1, OA992152.1, OA992153.1, OA992154.1, OA992155.1, OA992156.1, OA992157.1, OA992158.1, OA992159.1, OA992160.1, OA992161.1, OA992162.1, OA992163.1, OA992164.1, OA992165.1, OA992166.1, OA992167.1, OA992168.1, OA992169.1, OA992170.1, OA992171.1, OA992172.1, OA992173.1, OA992174.1, OA992175.1, OA992176.1, OA992177.1, OA992178.1, OA992179.1, OA992180.1, OA992181.1, OA992182.1, OA992183.1, OA992184.1, OA992185.1, OA992186.1, OA992187.1, OA992188.1, OA992189.1, OA992190.1, OA992191.1, OA992192.1, OA992193.1, OA992194.1, OA992195.1, OA992196.1, OA992197.1, OA992198.1, OA992199.1, OA992200.1, OA992201.1, OA992202.1, OA992203.1, OA992204.1, OA992205.1, OA992206.1, OA992207.1, OA992208.1, OA992209.1, OA992210.1, OA992211.1, OA992212.1, OA992213.1, OA992214.1, OA992215.1, OA992216.1, OA992217.1, OA992218.1, OA992219.1, OA992220.1, OA992221.1, OA992222.1, OA992223.1, OA992224.1, OA992225.1, OA992226.1, OA992227.1, OA992228.1, OA992229.1, OA992230.1, OA992231.1, OA992232.1, OA992233.1, OA992234.1, OA992235.1, OA992236.1, OA992237.1, OA992238.1, OA992239.1, OA992240.1, OA992241.1, OA992242.1, OA992243.1, OA992244.1, OA992245.1, OA992246.1, OA992247.1, OA992248.1, OA992249.1, OA992250.1, OA992251.1, OA992252.1, OA992253.1, OA992254.1, OA992255.1, OA992256.1, OA992257.1, OA992258.1, OA992259.1, OA992260.1, OA992261.1, OA992262.1, OA992263.1, OA992264.1, OA992265.1, OA992266.1, OA992267.1, OA992268.1, OA992269.1, OA992270.1, OA992271.1, OA992272.1, OA992273.1, OA992274.1, OA992275.1, OA992276.1, OA992277.1, OA992278.1, OA992279.1, OA992280.1, OA992281.1, OA992282.1, OA992283.1, OA992284.1, OA992285.1, OA992286.1, OA992287.1, OA992288.1, OA992289.1, OA992290.1, OA992291.1, OA992292.1, OA992293.1, OA992294.1, OA992295.1, OA992296.1, OA992297.1, OA992298.1, OA992299.1, OA992300.1, OA992301.1, OA992302.1, OA992303.1, OA992304.1, OA992305.1, OA992306.1, OA992307.1, OA992308.1, OA992309.1, OA992310.1, OA992311.1, OA992312.1, OA992313.1, OA992314.1, OA992315.1, OA992316.1, OA992317.1, OA992318.1, OA992319.1, OA992320.1, OA992321.1, OA992322.1, OA992323.1, OA992324.1, OA992325.1, OA992326.1, OA992327.1, OA992328.1, OA992329.1, OA992330.1, OA992331.1, OA992332.1, OA992333.1, OA992334.1, OA992335.1, OA992336.1, OA992337.1, OA992338.1, OA992339.1, OA992340.1, OA992341.1, OA992342.1, OA992343.1, OA992344.1, OA992345.1, OA992346.1, OA992347.1, OA992348.1, OA992349.1, OA992350.1, OA992351.1, OA992352.1, OA992353.1, OA992354.1, OA992355.1, OA992356.1, OA992357.1, OA992358.1, OA992359.1, OA992360.1, OA992361.1, OA992362.1, OA992363.1, OA992364.1, OA992365.1, OA992366.1, OA992367.1, OA992368.1, OA992369.1, OA992370.1, OA992371.1, OA992372.1, OA992373.1, OA992374.1, OA992375.1, OA992376.1, OA992377.1, OA992378.1, OA992379.1, OA992380.1, OA992381.1, OA992382.1, OA992383.1, OA992384.1, OA992385.1, OA992386.1, OA992387.1, OA992388.1, OA992389.1, OA992390.1, OA992391.1, OA992392.1, OA992393.1, OA992394.1, OA992395.1, OA992396.1, OA992397.1, OA992398.1, OA992399.1, OA992400.1, OA992401.1, OA992402.1, OA992403.1, OA992404.1, OA992405.1, OA992406.1, OA992408.1, OA992409.1, OA992410.1, OA992412.1, OA992413.1, OA993395.1, OA993396.1, OA993399.1, OA993400.1, OA993401.1, OA993402.1, OA993403.1, OA993404.1, OA993405.1, OA993406.1, OA993407.1, OA993408.1, OA993409.1, OA993410.1, OA993411.1, OA993412.1, OA993413.1, OA993414.1, OA993415.1, OA993416.1, OA993417.1, OA993418.1, OA993419.1, OA993420.1, OA993421.1, OA993422.1, OA993423.1, OA993424.1, OA993425.1, OA993426.1, OA993427.1, OA993428.1, OA993429.1, OA993430.1, OA993431.1, OA993432.1, OA993433.1, OA993434.1, OA993435.1, OA993436.1, OA993437.1, OA993438.1, OA993439.1, OA993440.1, OA993441.1, OA993442.1, OA993444.1, OA993446.1, OA993447.1, OA993448.1, OA993449.1, OA993651.1, OA993653.1, OA993654.1, OA993655.1, OA993656.1, OA993657.1, OA993659.1, OA993660.1, OA993661.1, OA993662.1, OA993663.1, OA993664.1, OA993665.1, OA993666.1, OA993667.1, OA993668.1, OA993669.1, OA993670.1, OA993671.1, OA993672.1, OA993673.1, OA993674.1, OA993675.1, OA993676.1, OA993677.1, OA993678.1, OA993679.1, OA993680.1, OA993681.1, OA993682.1, OA993683.1, OA993684.1, OA993685.1, OA993686.1, OA993687.1, OA993688.1, OA993689.1, OA993690.1, OA993691.1, OA993692.1, OA993693.1, OA993694.1, OA993695.1, OA993696.1, OA993697.1, OA993698.1, OA993699.1, OA993700.1, OA993701.1, OA993702.1, OA993703.1, OA993704.1, OA993705.1, OA993706.1, OA993707.1, OA993708.1, OA993709.1, OA993710.1, OA993711.1, OA993712.1, OA993713.1, OA993714.1, OA993715.1, OA993716.1, OA993717.1, OA993718.1, OA993719.1, OA993720.1, OA993721.1, OA993722.1, OA993723.1, OA993724.1, OA993725.1, OA993726.1, OA993727.1, OA993728.1, OA993729.1, OA993730.1, OA993731.1, OA993732.1, OA993733.1, OA993734.1, OA993735.1, OA993736.1, OA993737.1, OA993738.1, OA993739.1, OA993740.1, OA993741.1, OA993742.1, OA993743.1, OA993744.1, OA993745.1, OA993746.1, OA993747.1, OA993748.1, OA993749.1, OA993750.1, OA993751.1, OA993752.1, OA993753.1, OA993754.1, OA993755.1, OA993756.1, OA993757.1, OA993758.1, OA993759.1, OA993760.1, OA993761.1, OA993762.1, OA993763.1, OA993764.1, OA993765.1, OA993766.1, OA993767.1, OA993768.1, OA993769.1, OA993770.1, OA993771.1, OA993772.1, OA993773.1, OA993774.1, OA993775.1, OA993776.1, OA993777.1, OA993778.1, OA993779.1, OA993780.1, OA993781.1, OA993782.1, OA993783.1, OA993784.1, OA993785.1, OA993786.1, OA993787.1, OA993788.1, OA993789.1, OA993790.1, OA993791.1, OA993792.1, OA993793.1, OA993794.1, OA993795.1, OA993796.1, OA993797.1, OA993798.1, OA993799.1, OA993800.1, OA993801.1, OA993802.1, OA993803.1, OA993804.1, OA993805.1, OA993806.1, OA993807.1, OA993808.1, OA993809.1, OA993810.1, OA993811.1, OA993812.1, OA993813.1, OA993814.1, OA993815.1, OA993816.1, OA993817.1, OA993818.1, OA993819.1, OA993820.1, OA993821.1, OA993822.1, OA993823.1, OA993824.1, OA993825.1, OA993826.1, OA993827.1, OA993828.1, OA993829.1, OA993830.1, OA993831.1, OA993832.1, OA993833.1, OA993834.1, OA993835.1, OA993836.1, OA993837.1, OA993838.1, OA993839.1, OA993840.1, OA993841.1, OA993842.1, OA993843.1, OA993844.1, OA993845.1, OA993846.1, OA993847.1, OA993848.1, OA993849.1, OA993850.1, OA993851.1, OA993852.1, OA993853.1, OA993854.1, OA993855.1, OA993856.1, OA993857.1, OA993858.1, OA993859.1, OA993860.1, OA993861.1, OA993862.1, OA993863.1, OA993864.1, OA993865.1, OA993866.1, OA993867.1, OA993868.1, OA993869.1, OA993870.1, OA993871.1, OA993872.1, OA993873.1, OA993874.1, OA993875.1, OA993876.1, OA993877.1, OA993878.1, OA993879.1, OA993880.1, OA993881.1, OA993882.1, OA993884.1, OA993903.1, OA993908.1, OA993909.1, OA993911.1, OA993912.1, OA993914.1, OA993915.1, OA993916.1, OA993919.1, OA993920.1, OA993921.1, OA993922.1, OA994417.1, OA994418.1, OA994419.1, OA994420.1, OA994421.1, OA994426.1, OA994427.1, OA994428.1, OA994429.1, OA994430.1, OA994431.1, OA994432.1, OA994433.1, OA994434.1, OA994435.1, OA994436.1, OA994437.1, OA994438.1, OA994439.1, OA994440.1, OA994441.1, OA994442.1, OA994443.1, OA994444.1, OA994445.1, OA994446.1, OA994447.1, OA994448.1, OA994449.1, OA994450.1, OA994451.1, OA994452.1, OA994453.1, OA994454.1, OA994455.1, OA994456.1, OA994457.1, OA994458.1, OA994459.1, OA994460.1, OA994461.1, OA994462.1, OA994463.1, OA994464.1, OA994465.1, OA994466.1, OA994467.1, OA994468.1, OA994469.1, OA994470.1, OA994471.1, OA994472.1, OA994475.1, OA994478.1, OA994480.1, OA994482.1, OA994676.1, OA994677.1, OA994678.1, OA994680.1, OA994681.1, OA994682.1, OA994683.1, OA994684.1, OA994685.1, OA994686.1, OA994687.1, OA994688.1, OA994689.1, OA994690.1, OA994691.1, OA994692.1, OA994693.1, OA994694.1, OA994695.1, OA994696.1, OA994697.1, OA994698.1, OA994699.1, OA994700.1, OA994701.1, OA994703.1, OA994704.1, OA994707.1, OA994709.1, OA994711.1, OA994712.1, OA994713.1, OA995441.1, OA995443.1, OA995447.1, OA995448.1, OA995449.1, OA995450.1, OA995451.1, OA995452.1, OA995453.1, OA995454.1, OA995455.1, OA995456.1, OA995457.1, OA995458.1, OA995459.1, OA995460.1, OA995461.1, OA995462.1, OA995463.1, OA995464.1, OA995465.1, OA995466.1, OA995467.1, OA995468.1, OA995469.1, OA995470.1, OA995471.1, OA995472.1, OA995473.1, OA995474.1, OA995475.1, OA995476.1, OA995477.1, OA995478.1, OA995479.1, OA995480.1, OA995481.1, OA995482.1, OA995483.1, OA995484.1, OA995485.1, OA995486.1, OA995487.1, OA995488.1, OA995489.1, OA995490.1, OA995491.1, OA995492.1, OA995493.1, OA995494.1, OA995495.1, OA995496.1, OA995497.1, OA995498.1, OA995499.1, OA995500.1, OA995501.1, OA995502.1, OA995503.1, OA995504.1, OA995505.1, OA995506.1, OA995507.1, OA995508.1, OA995509.1, OA995510.1, OA995511.1, OA995512.1, OA995513.1, OA995514.1, OA995515.1, OA995516.1, OA995517.1, OA995518.1, OA995519.1, OA995520.1, OA995521.1, OA995522.1, OA995523.1, OA995524.1, OA995525.1, OA995526.1, OA995527.1, OA995528.1, OA995529.1, OA995530.1, OA995531.1, OA995532.1, OA995533.1, OA995534.1, OA995535.1, OA995536.1, OA995537.1, OA995538.1, OA995539.1, OA995540.1, OA995541.1, OA995542.1, OA995545.1, OA995701.1, OA995702.1, OA995703.1, OA995704.1, OA995705.1, OA995706.1, OA995707.1, OA995708.1, OA995709.1, OA995710.1, OA995711.1, OA995712.1, OA995713.1, OA995714.1, OA995715.1, OA995716.1, OA995717.1, OA995718.1, OA995719.1, OA995720.1, OA995721.1, OA995722.1, OA995723.1, OA995724.1, OA995725.1, OA995726.1, OA995727.1, OA995728.1, OA995729.1, OA995730.1, OA995731.1, OA995732.1, OA995733.1, OA995734.1, OA995735.1, OA995736.1, OA995737.1, OA995738.1, OA995739.1, OA995740.1, OA995741.1, OA995742.1, OA995743.1, OA995744.1, OA995745.1, OA995746.1, OA995747.1, OA995748.1, OA995749.1, OA995750.1, OA995751.1, OA995752.1, OA995753.1, OA995754.1, OA995755.1, OA995756.1, OA995757.1, OA995758.1, OA995759.1, OA995760.1, OA995761.1, OA995762.1, OA995763.1, OA995764.1, OA995765.1, OA995766.1, OA995767.1, OA995768.1, OA995769.1, OA995770.1, OA995771.1, OA995772.1, OA995773.1, OA995774.1, OA995775.1, OA995776.1, OA995777.1, OA995778.1, OA995779.1, OA995780.1, OA995781.1, OA995782.1, OA995783.1, OA995784.1, OA995785.1, OA995786.1, OA995787.1, OA995788.1, OA995789.1, OA995790.1, OA995791.1, OA995792.1, OA995793.1, OA995794.1, OA995795.1, OA995796.1, OA995797.1, OA995798.1, OA995799.1, OA995800.1, OA995801.1, OA995802.1, OA995803.1, OA995804.1, OA995805.1, OA995806.1, OA995807.1, OA995808.1, OA995809.1, OA995810.1, OA995811.1, OA995812.1, OA995813.1, OA995814.1, OA995815.1, OA995816.1, OA995817.1, OA995818.1, OA995819.1, OA995820.1, OA995821.1, OA995822.1, OA995823.1, OA995824.1, OA995825.1, OA995826.1, OA995827.1, OA995828.1, OA995829.1, OA995830.1, OA995831.1, OA995832.1, OA995833.1, OA995834.1, OA995835.1, OA995836.1, OA995837.1, OA995838.1, OA995839.1, OA995840.1, OA995841.1, OA995842.1, OA995843.1, OA995844.1, OA995845.1, OA995846.1, OA995847.1, OA995848.1, OA995849.1, OA995850.1, OA995851.1, OA995852.1, OA995853.1, OA995854.1, OA995855.1, OA995856.1, OA995857.1, OA995858.1, OA995859.1, OA995860.1, OA995861.1, OA995862.1, OA995863.1, OA995864.1, OA995865.1, OA995866.1, OA995867.1, OA995868.1, OA995869.1, OA995870.1, OA995871.1, OA995872.1, OA995873.1, OA995874.1, OA995875.1, OA995876.1, OA995877.1, OA995878.1, OA995879.1, OA995880.1, OA995881.1, OA995882.1, OA995883.1, OA995884.1, OA995885.1, OA995886.1, OA995887.1, OA995888.1, OA995889.1, OA995890.1, OA995891.1, OA995892.1, OA995893.1, OA995894.1, OA995895.1, OA995896.1, OA995897.1, OA995898.1, OA995899.1, OA995900.1, OA995901.1, OA995902.1, OA995903.1, OA995904.1, OA995905.1, OA995906.1, OA995907.1, OA995908.1, OA995909.1, OA995910.1, OA995911.1, OA995912.1, OA995913.1, OA995914.1, OA995915.1, OA995916.1, OA995917.1, OA995918.1, OA995919.1, OA995920.1, OA995921.1, OA995922.1, OA995923.1, OA995924.1, OA995925.1, OA995926.1, OA995927.1, OA995928.1, OA995929.1, OA995930.1, OA995931.1, OA995932.1, OA995933.1, OA995934.1, OA995935.1, OA995936.1, OA995937.1, OA995938.1, OA995939.1, OA995940.1, OA995941.1, OA995942.1, OA995943.1, OA995944.1, OA995945.1, OA995946.1, OA995947.1, OA995948.1, OA995949.1, OA995950.1, OA995951.1, OA995952.1, OA995953.1, OA995954.1, OA995955.1, OA995956.1, OA995957.1, OA995958.1, OA995959.1, OA995960.1, OA995961.1, OA995962.1, OA995963.1, OA995964.1, OA995965.1, OA995966.1, OA995967.1, OA995968.1, OA995969.1, OA995970.1, OA995971.1, OA995972.1, OA995973.1, OA995974.1, OA995975.1, OA995976.1, OA995977.1, OA995978.1, OA995979.1, OA995980.1, OA995981.1, OA995982.1, OA995983.1, OA995984.1, OA995985.1, OA995986.1, OA995987.1, OA995988.1, OA995989.1, OA995990.1, OA995991.1, OA995992.1, OA995993.1, OA995994.1, OA995995.1, OA995996.1, OA995997.1, OA995998.1, OA995999.1, OA996000.1, OA996001.1, OA996002.1, OA996003.1, OA996004.1, OA996005.1, OA996006.1, OA996007.1, OA996008.1, OA996009.1, OA996010.1, OA996011.1, OA996012.1, OA996013.1, OA996014.1, OA996015.1, OA996016.1, OA996017.1, OA996018.1, OA996019.1, OA996020.1, OA996021.1, OA996022.1, OA996023.1, OA996024.1, OA996025.1, OA996026.1, OA996027.1, OA996028.1, OA996029.1, OA996030.1, OA996031.1, OA996032.1, OA996033.1, OA996034.1, OA996035.1, OA996036.1, OA996037.1, OA996038.1, OA996039.1, OA996040.1, OA996041.1, OA996042.1, OA996043.1, OA996044.1, OA996045.1, OA996046.1, OA996047.1, OA996048.1, OA996049.1, OA996050.1, OA996051.1, OA996052.1, OA996053.1, OA996054.1, OA996055.1, OA996056.1, OA996057.1, OA996058.1, OA996059.1, OA996060.1, OA996061.1, OA996062.1, OA996063.1, OA996064.1, OA996065.1, OA996066.1, OA996067.1, OA996068.1, OA996069.1, OA996070.1, OA996071.1, OA996072.1, OA996073.1, OA996074.1, OA996075.1, OA996076.1, OA996077.1, OA996078.1, OA996079.1, OA996080.1, OA996081.1, OA996082.1, OA996083.1, OA996084.1, OA996085.1, OA996086.1, OA996087.1, OA996088.1, OA996089.1, OA996090.1, OA996091.1, OA996092.1, OA996093.1, OA996094.1, OA996095.1, OA996096.1, OA996097.1, OA996098.1, OA996099.1, OA996100.1, OA996101.1, OA996102.1, OA996103.1, OA996104.1, OA996105.1, OA996106.1, OA996107.1, OA996108.1, OA996109.1, OA996110.1, OA996111.1, OA996112.1, OA996113.1, OA996114.1, OA996115.1, OA996116.1, OA996117.1, OA996118.1, OA996119.1, OA996120.1, OA996121.1, OA996122.1, OA996123.1, OA996124.1, OA996125.1, OA996126.1, OA996127.1, OA996128.1, OA996129.1, OA996130.1, OA996131.1, OA996132.1, OA996133.1, OA996134.1, OA996135.1, OA996136.1, OA996137.1, OA996138.1, OA996139.1, OA996140.1, OA996141.1, OA996142.1, OA996143.1, OA996144.1, OA996145.1, OA996146.1, OA996147.1, OA996148.1, OA996149.1, OA996150.1, OA996151.1, OA996152.1, OA996153.1, OA996154.1, OA996155.1, OA996156.1, OA996157.1, OA996158.1, OA996159.1, OA996160.1, OA996161.1, OA996162.1, OA996163.1, OA996164.1, OA996165.1, OA996166.1, OA996167.1, OA996168.1, OA996169.1, OA996170.1, OA996171.1, OA996172.1, OA996173.1, OA996174.1, OA996175.1, OA996176.1, OA996177.1, OA996178.1, OA996179.1, OA996180.1, OA996181.1, OA996182.1, OA996183.1, OA996184.1, OA996185.1, OA996186.1, OA996187.1, OA996188.1, OA996189.1, OA996190.1, OA996191.1, OA996192.1, OA996193.1, OA996194.1, OA996195.1, OA996196.1, OA996197.1, OA996198.1, OA996199.1, OA996200.1, OA996201.1, OA996202.1, OA996203.1, OA996204.1, OA996205.1, OA996206.1, OA996207.1, OA996208.1, OA996209.1, OA996210.1, OA996211.1, OA996212.1, OA996213.1, OA996214.1, OA996215.1, OA996216.1, OA996217.1, OA996218.1, OA996219.1, OA996220.1, OA996221.1, OA996222.1, OA996223.1, OA996224.1, OA996225.1, OA996226.1, OA996227.1, OA996228.1, OA996229.1, OA996230.1, OA996231.1, OA996232.1, OA996233.1, OA996234.1, OA996235.1, OA996236.1, OA996237.1, OA996238.1, OA996239.1, OA996240.1, OA996241.1, OA996242.1, OA996243.1, OA996244.1, OA996245.1, OA996246.1, OA996247.1, OA996248.1, OA996249.1, OA996250.1, OA996251.1, OA996252.1, OA996253.1, OA996254.1, OA996255.1, OA996256.1, OA996257.1, OA996258.1, OA996259.1, OA996260.1, OA996261.1, OA996262.1, OA996263.1, OA996264.1, OA996265.1, OA996266.1, OA996267.1, OA996268.1, OA996269.1, OA996270.1, OA996271.1, OA996272.1, OA996273.1, OA996274.1, OA996275.1, OA996276.1, OA996277.1, OA996278.1, OA996279.1, OA996280.1, OA996281.1, OA996282.1, OA996283.1, OA996284.1, OA996285.1, OA996286.1, OA996287.1, OA996288.1, OA996289.1, OA996290.1, OA996291.1, OA996292.1, OA996293.1, OA996294.1, OA996295.1, OA996296.1, OA996297.1, OA996298.1, OA996299.1, OA996300.1, OA996301.1, OA996302.1, OA996303.1, OA996304.1, OA996305.1, OA996306.1, OA996307.1, OA996308.1, OA996309.1, OA996310.1, OA996311.1, OA996312.1, OA996313.1, OA996314.1, OA996315.1, OA996316.1, OA996317.1, OA996318.1, OA996319.1, OA996322.1, OA996323.1, OA996327.1, OA996329.1, OA996330.1, OA996728.1, OA996729.1, OA996730.1, OA996731.1, OA996732.1, OA996733.1, OA996736.1, OA998520.1, OA998521.1, OA998522.1, OA998523.1, OA998526.1, OA998527.1, OA998528.1, OA998530.1, OA998531.1, OA998535.1, OA998540.1, OA999927.1, OA999930.1, OA999933.1, OA999934.1, OA999936.1, OA999937.1, OA999939.1, OA999942.1, OA999943.1, OA999944.1, OA999945.1, OA999946.1, OA999947.1, OA999948.1, OA999949.1, OA999950.1, OA999951.1, OA999952.1, OA999953.1, OA999954.1, OA999955.1, OA999956.1, OA999957.1, OA999958.1, OA999959.1, OA999960.1, OA999961.1, OA999962.1, OA999963.1, OA999964.1, OA999965.1, OA999966.1, OA999967.1, OA999968.1, OA999969.1, OA999970.1, OA999971.1, OA999972.1, OA999973.1, OA999974.1, OA999975.1, OA999976.1, OA999977.1, OA999978.1, OA999979.1, OA999980.1, OA999981.1, OA999982.1, OA999983.1, OA999984.1, OA999985.1, OA999986.1, OA999987.1, OA999988.1, OA999989.1, OA999990.1, OA999991.1, OA999992.1, OA999993.1, OA999994.1, OA999995.1, OA999996.1, OA999997.1, OA999998.1, OA999999.1, OB981659.1, OB981660.1, OB981661.1, OB981662.1, OB981663.1, OB981664.1, OB981665.1, OB981666.1, OB981667.1, OB981669.1, OB981672.1, OB981673.1, OB981674.1, OB981846.1, OB981847.1, OB981849.1, OB981852.1, OB981853.1, OB981855.1, OB981856.1, OB981857.1, OB981858.1, OB981859.1, OB981860.1, OB981861.1, OB981862.1, OB981863.1, OB981864.1, OB981865.1, OB981866.1, OB981867.1, OB981868.1, OB981869.1, OB981870.1, OB981871.1, OB981872.1, OB981873.1, OB981874.1, OB981875.1, OB981876.1, OB981877.1, OB981878.1, OB981879.1, OB981880.1, OB981881.1, OB981882.1, OB981883.1, OB981884.1, OB981885.1, OB981886.1, OB981887.1, OB981888.1, OB981889.1, OB981890.1, OB981891.1, OB981892.1, OB981893.1, OB981894.1, OB981895.1, OB981896.1, OB981897.1, OB981898.1, OB981899.1, OB981900.1, OB981901.1, OB981902.1, OB981903.1, OB981904.1, OB981905.1, OB981906.1, OB981907.1, OB981908.1, OB981909.1, OB981910.1, OB981911.1, OB981912.1, OB981913.1, OB981914.1, OB981915.1, OB981916.1, OB981917.1, OB981918.1, OB981919.1, OB981920.1, OB981921.1, OB981922.1, OB981923.1, OB981924.1, OB981925.1, OB981926.1, OB981927.1, OB981928.1, OB981929.1, OB981930.1, OB981931.1, OB981932.1, OB981933.1, OB981934.1, OB981935.1, OB981936.1, OB981937.1, OB981938.1, OB981939.1, OB981940.1, OB981941.1, OB981942.1, OB981943.1, OB981944.1, OB981945.1, OB981946.1, OB981947.1, OB981948.1, OB981949.1, OB981950.1, OB981951.1, OB981952.1, OB981953.1, OB981954.1, OB981955.1, OB981956.1, OB981957.1, OB981958.1, OB981959.1, OB981960.1, OB981961.1, OB981962.1, OB981963.1, OB981964.1, OB981965.1, OB981966.1, OB981967.1, OB981968.1, OB981969.1, OB981970.1, OB981971.1, OB981972.1, OB981973.1, OB981974.1, OB981975.1, OB981976.1, OB981977.1, OB981978.1, OB981979.1, OB981980.1, OB981981.1, OB981982.1, OB981983.1, OB981984.1, OB981985.1, OB981986.1, OB981987.1, OB981988.1, OB981989.1, OB981990.1, OB981991.1, OB981992.1, OB981993.1, OB981994.1, OB981995.1, OB981996.1, OB981997.1, OB981998.1, OB981999.1, OB982000.1, OB982001.1, OB982002.1, OB982003.1, OB982004.1, OB982005.1, OB982006.1, OB982007.1, OB982008.1, OB982009.1, OB982010.1, OB982011.1, OB982012.1, OB982013.1, OB982014.1, OB982015.1, OB982016.1, OB982017.1, OB982018.1, OB982019.1, OB982020.1, OB982021.1, OB982022.1, OB982023.1, OB982024.1, OB982025.1, OB982026.1, OB982027.1, OB982028.1, OB982029.1, OB982030.1, OB982031.1, OB982032.1, OB982033.1, OB982034.1, OB982035.1, OB982036.1, OB982037.1, OB982038.1, OB982039.1, OB982040.1, OB982041.1, OB982042.1, OB982043.1, OB982044.1, OB982045.1, OB982046.1, OB982047.1, OB982048.1, OB982049.1, OB982050.1, OB982051.1, OB982052.1, OB982053.1, OB982054.1, OB982055.1, OB982056.1, OB982057.1, OB982058.1, OB982059.1, OB982060.1, OB982061.1, OB982062.1, OB982063.1, OB982064.1, OB982065.1, OB982066.1, OB982067.1, OB982068.1, OB982069.1, OB982070.1, OB982071.1, OB982072.1, OB982073.1, OB982074.1, OB982075.1, OB982076.1, OB982077.1, OB982078.1, OB982079.1, OB982080.1, OB982081.1, OB982082.1, OB982083.1, OB982084.1, OB982085.1, OB982086.1, OB982087.1, OB982088.1, OB982089.1, OB982090.1, OB982091.1, OB982092.1, OB982093.1, OB982094.1, OB982095.1, OB982096.1, OB982097.1, OB982098.1, OB982099.1, OB982100.1, OB982101.1, OB982102.1, OB982103.1, OB982104.1, OB982105.1, OB982106.1, OB982107.1, OB982108.1, OB982109.1, OB982110.1, OB982111.1, OB982112.1, OB982113.1, OB982114.1, OB982115.1, OB982116.1, OB982117.1, OB982118.1, OB982119.1, OB982120.1, OB982121.1, OB982122.1, OB982123.1, OB982124.1, OB982125.1, OB982126.1, OB982127.1, OB982128.1, OB982129.1, OB982130.1, OB982131.1, OB982132.1, OB982133.1, OB982134.1, OB982135.1, OB982137.1, OB982138.1, OB982139.1, OB982140.1, OB982141.1, OB982717.1, OB982718.1, OB982722.1, OB982723.1, OB982725.1, OB982726.1, OB982727.1, OB982728.1, OB982729.1, OB982730.1, OB982731.1, OB982732.1, OB982733.1, OB982734.1, OB982735.1, OB982736.1, OB982737.1, OB982738.1, OB982739.1, OB982740.1, OB982741.1, OB982742.1, OB982743.1, OB982744.1, OB982745.1, OB982746.1, OB982747.1, OB982748.1, OB982749.1, OB982750.1, OB982751.1, OB982752.1, OB982753.1, OB982754.1, OB982755.1, OB982756.1, OB982757.1, OB982758.1, OB982759.1, OB982760.1, OB982761.1, OB982762.1, OB982763.1, OB982764.1, OB982765.1, OB982766.1, OB982767.1, OB982768.1, OB982769.1, OB982770.1, OB982771.1, OB982772.1, OB982773.1, OB982774.1, OB982775.1, OB982776.1, OB982777.1, OB982778.1, OB982779.1, OB982780.1, OB982781.1, OB982782.1, OB982783.1, OB982784.1, OB982785.1, OB982786.1, OB982787.1, OB982788.1, OB982789.1, OB982790.1, OB982791.1, OB982792.1, OB982793.1, OB982794.1, OB982795.1, OB982796.1, OB982797.1, OB982798.1, OB982799.1, OB982800.1, OB982801.1, OB982802.1, OB982803.1, OB982804.1, OB982805.1, OB982806.1, OB982807.1, OB982808.1, OB982809.1, OB982810.1, OB982811.1, OB982812.1, OB982813.1, OB982814.1, OB982815.1, OB982816.1, OB982817.1, OB982818.1, OB982819.1, OB982820.1, OB982821.1, OB982822.1, OB982823.1, OB982824.1, OB982825.1, OB982826.1, OB982827.1, OB982828.1, OB982829.1, OB982830.1, OB982831.1, OB982832.1, OB982833.1, OB982834.1, OB982835.1, OB982836.1, OB982837.1, OB982838.1, OB982839.1, OB982840.1, OB982841.1, OB982842.1, OB982843.1, OB982844.1, OB982845.1, OB982846.1, OB982847.1, OB982848.1, OB982849.1, OB982850.1, OB982851.1, OB982852.1, OB982853.1, OB982854.1, OB982855.1, OB982856.1, OB982857.1, OB982858.1, OB982859.1, OB982860.1, OB982861.1, OB982862.1, OB982863.1, OB982864.1, OB982865.1, OB982866.1, OB982867.1, OB982868.1, OB982869.1, OB982870.1, OB982871.1, OB982872.1, OB982873.1, OB982874.1, OB982875.1, OB982876.1, OB982877.1, OB982878.1, OB982879.1, OB982880.1, OB982881.1, OB982882.1, OB982883.1, OB982884.1, OB982885.1, OB982886.1, OB982887.1, OB982888.1, OB982889.1, OB982890.1, OB982891.1, OB982892.1, OB982893.1, OB982894.1, OB982895.1, OB982896.1, OB982897.1, OB982898.1, OB982899.1, OB982900.1, OB982901.1, OB982902.1, OB982903.1, OB982904.1, OB982905.1, OB982906.1, OB982907.1, OB982908.1, OB982909.1, OB982910.1, OB982911.1, OB982912.1, OB982913.1, OB982914.1, OB982915.1, OB982916.1, OB982917.1, OB982918.1, OB982919.1, OB982920.1, OB982921.1, OB982922.1, OB982923.1, OB982924.1, OB982925.1, OB982926.1, OB982927.1, OB982928.1, OB982929.1, OB982930.1, OB982931.1, OB982932.1, OB982933.1, OB982934.1, OB982936.1, OB982938.1, OB982940.1, OB982941.1, OB982942.1, OB982943.1, OB982944.1, OB982975.1, OB982977.1, OB982978.1, OB982979.1, OB982981.1, OB982982.1, OB982983.1, OB982984.1, OB982985.1, OB982986.1, OB982987.1, OB982988.1, OB982989.1, OB982990.1, OB982991.1, OB982992.1, OB982993.1, OB982994.1, OB982995.1, OB982996.1, OB982997.1, OB982998.1, OB982999.1, OB983000.1, OB983001.1, OB983002.1, OB983003.1, OB983004.1, OB983005.1, OB983006.1, OB983007.1, OB983008.1, OB983009.1, OB983010.1, OB983011.1, OB983012.1, OB983013.1, OB983014.1, OB983015.1, OB983016.1, OB983017.1, OB983018.1, OB983019.1, OB983020.1, OB983021.1, OB983022.1, OB983023.1, OB983024.1, OB983025.1, OB983026.1, OB983027.1, OB983028.1, OB983029.1, OB983030.1, OB983031.1, OB983032.1, OB983033.1, OB983034.1, OB983035.1, OB983036.1, OB983037.1, OB983038.1, OB983039.1, OB983040.1, OB983041.1, OB983042.1, OB983043.1, OB983044.1, OB983045.1, OB983046.1, OB983047.1, OB983048.1, OB983049.1, OB983050.1, OB983051.1, OB983052.1, OB983053.1, OB983054.1, OB983055.1, OB983056.1, OB983057.1, OB983058.1, OB983059.1, OB983060.1, OB983061.1, OB983062.1, OB983063.1, OB983064.1, OB983065.1, OB983066.1, OB983067.1, OB983068.1, OB983069.1, OB983070.1, OB983071.1, OB983072.1, OB983073.1, OB983074.1, OB983075.1, OB983076.1, OB983077.1, OB983078.1, OB983079.1, OB983080.1, OB983081.1, OB983082.1, OB983083.1, OB983084.1, OB983085.1, OB983086.1, OB983087.1, OB983088.1, OB983089.1, OB983090.1, OB983091.1, OB983092.1, OB983093.1, OB983094.1, OB983095.1, OB983096.1, OB983097.1, OB983098.1, OB983099.1, OB983100.1, OB983101.1, OB983102.1, OB983103.1, OB983104.1, OB983105.1, OB983106.1, OB983107.1, OB983108.1, OB983109.1, OB983110.1, OB983111.1, OB983112.1, OB983113.1, OB983114.1, OB983115.1, OB983116.1, OB983117.1, OB983129.1, OB983233.1, OB983234.1, OB983235.1, OB983236.1, OB983237.1, OB983238.1, OB983239.1, OB983240.1, OB983241.1, OB983242.1, OB983243.1, OB983244.1, OB983245.1, OB983246.1, OB983247.1, OB983248.1, OB983249.1, OB983250.1, OB983251.1, OB983252.1, OB983253.1, OB983254.1, OB983255.1, OB983256.1, OB983257.1, OB983258.1, OB983259.1, OB983260.1, OB983261.1, OB983262.1, OB983263.1, OB983264.1, OB983265.1, OB983266.1, OB983267.1, OB983268.1, OB983269.1, OB983270.1, OB983271.1, OB983272.1, OB983273.1, OB983281.1, OB983282.1, OB983284.1, OB983286.1, OB983488.1, OB983489.1, OB983490.1, OB983491.1, OB983492.1, OB983494.1, OB983496.1, OB983497.1, OB983498.1, OB983499.1, OB983500.1, OB983501.1, OB983502.1, OB983503.1, OB983504.1, OB983505.1, OB983506.1, OB983507.1, OB983508.1, OB983509.1, OB983510.1, OB983511.1, OB983512.1, OB983513.1, OB983514.1, OB983515.1, OB983516.1, OB983517.1, OB983518.1, OB983519.1, OB983520.1, OB983521.1, OB983522.1, OB983523.1, OB983524.1, OB983525.1, OB983526.1, OB983527.1, OB983528.1, OB983529.1, OB983530.1, OB983531.1, OB983532.1, OB983533.1, OB983534.1, OB983535.1, OB983536.1, OB983537.1, OB983538.1, OB983539.1, OB983540.1, OB983541.1, OB983542.1, OB983543.1, OB983544.1, OB983545.1, OB983546.1, OB983547.1, OB983548.1, OB983549.1, OB983550.1, OB983551.1, OB983552.1, OB983553.1, OB983554.1, OB983555.1, OB983556.1, OB983557.1, OB983558.1, OB983559.1, OB983560.1, OB983561.1, OB983562.1, OB983563.1, OB983564.1, OB983565.1, OB983566.1, OB983567.1, OB983568.1, OB983569.1, OB983570.1, OB983571.1, OB983572.1, OB983573.1, OB983574.1, OB983575.1, OB983576.1, OB983577.1, OB983578.1, OB983579.1, OB983580.1, OB983581.1, OB983582.1, OB983583.1, OB983584.1, OB983585.1, OB983586.1, OB983587.1, OB983588.1, OB983589.1, OB983590.1, OB983591.1, OB983592.1, OB983593.1, OB983594.1, OB983595.1, OB983596.1, OB983597.1, OB983598.1, OB983599.1, OB983600.1, OB983601.1, OB983602.1, OB983603.1, OB983604.1, OB983605.1, OB983606.1, OB983607.1, OB983608.1, OB983609.1, OB983610.1, OB983611.1, OB983612.1, OB983613.1, OB983614.1, OB983615.1, OB983616.1, OB983617.1, OB983618.1, OB983619.1, OB983620.1, OB983621.1, OB983622.1, OB983623.1, OB983624.1, OB983625.1, OB983626.1, OB983627.1, OB983628.1, OB983629.1, OB983630.1, OB983631.1, OB983632.1, OB983633.1, OB983634.1, OB983635.1, OB983636.1, OB983637.1, OB983638.1, OB983639.1, OB983640.1, OB983641.1, OB983642.1, OB983643.1, OB983644.1, OB983645.1, OB983646.1, OB983647.1, OB983648.1, OB983649.1, OB983650.1, OB983651.1, OB983652.1, OB983653.1, OB983654.1, OB983655.1, OB983656.1, OB983657.1, OB983658.1, OB983659.1, OB983660.1, OB983661.1, OB983662.1, OB983663.1, OB983664.1, OB983665.1, OB983666.1, OB983667.1, OB983668.1, OB983669.1, OB983670.1, OB983671.1, OB983672.1, OB983673.1, OB983674.1, OB983675.1, OB983676.1, OB983677.1, OB983678.1, OB983679.1, OB983680.1, OB983681.1, OB983682.1, OB983683.1, OB983684.1, OB983685.1, OB983686.1, OB983687.1, OB983688.1, OB983689.1, OB983690.1, OB983691.1, OB983692.1, OB983693.1, OB983694.1, OB983695.1, OB983696.1, OB983697.1, OB983698.1, OB983699.1, OB983700.1, OB983701.1, OB983702.1, OB983703.1, OB983704.1, OB983705.1, OB983706.1, OB983707.1, OB983708.1, OB983709.1, OB983710.1, OB983711.1, OB983712.1, OB983713.1, OB983714.1, OB983715.1, OB983716.1, OB983717.1, OB983718.1, OB983719.1, OB983720.1, OB983721.1, OB983722.1, OB983723.1, OB983724.1, OB983725.1, OB983726.1, OB983727.1, OB983728.1, OB983729.1, OB983730.1, OB983731.1, OB983732.1, OB983733.1, OB983734.1, OB983735.1, OB983736.1, OB983737.1, OB983738.1, OB983739.1, OB983740.1, OB983741.1, OB983742.1, OB983743.1, OB983744.1, OB983745.1, OB983746.1, OB983747.1, OB983748.1, OB983749.1, OB983750.1, OB983751.1, OB983752.1, OB983753.1, OB983754.1, OB983755.1, OB983756.1, OB983757.1, OB983758.1, OB983759.1, OB983760.1, OB983761.1, OB983762.1, OB983763.1, OB983764.1, OB983765.1, OB983766.1, OB983767.1, OB983768.1, OB983769.1, OB983770.1, OB983771.1, OB983772.1, OB983773.1, OB983774.1, OB983775.1, OB983776.1, OB983777.1, OB983778.1, OB983779.1, OB983780.1, OB983781.1, OB983782.1, OB983783.1, OB983784.1, OB983785.1, OB983786.1, OB983787.1, OB983788.1, OB983789.1, OB983790.1, OB983791.1, OB983792.1, OB983793.1, OB983794.1, OB983795.1, OB983796.1, OB983797.1, OB983798.1, OB983799.1, OB983800.1, OB983801.1, OB983802.1, OB983803.1, OB983804.1, OB983805.1, OB983806.1, OB983807.1, OB983808.1, OB983809.1, OB983810.1, OB983811.1, OB983812.1, OB983813.1, OB983814.1, OB983815.1, OB983816.1, OB983817.1, OB983818.1, OB983819.1, OB983820.1, OB983821.1, OB983822.1, OB983823.1, OB983824.1, OB983825.1, OB983826.1, OB983827.1, OB983828.1, OB983829.1, OB983830.1, OB983831.1, OB983832.1, OB983833.1, OB983834.1, OB983835.1, OB983836.1, OB983837.1, OB983838.1, OB983839.1, OB983840.1, OB983841.1, OB983842.1, OB983843.1, OB983844.1, OB983845.1, OB983846.1, OB983847.1, OB983848.1, OB983849.1, OB983850.1, OB983851.1, OB983852.1, OB983853.1, OB983854.1, OB983855.1, OB983856.1, OB983857.1, OB983858.1, OB983859.1, OB983860.1, OB983861.1, OB983862.1, OB983863.1, OB983864.1, OB983865.1, OB983866.1, OB983867.1, OB983868.1, OB983869.1, OB983870.1, OB983871.1, OB983872.1, OB983873.1, OB983874.1, OB983875.1, OB983876.1, OB983877.1, OB983878.1, OB983879.1, OB983880.1, OB983881.1, OB983882.1, OB983883.1, OB983884.1, OB983885.1, OB983886.1, OB983887.1, OB983888.1, OB983889.1, OB983890.1, OB983891.1, OB983892.1, OB983893.1, OB983894.1, OB983895.1, OB983896.1, OB983897.1, OB983898.1, OB983899.1, OB983900.1, OB983901.1, OB983902.1, OB983903.1, OB983904.1, OB983905.1, OB983906.1, OB983907.1, OB983908.1, OB983909.1, OB983910.1, OB983911.1, OB983912.1, OB983913.1, OB983914.1, OB983915.1, OB983916.1, OB983917.1, OB983918.1, OB983919.1, OB983920.1, OB983921.1, OB983922.1, OB983923.1, OB983924.1, OB983925.1, OB983926.1, OB983927.1, OB983928.1, OB983929.1, OB983930.1, OB983931.1, OB983932.1, OB983933.1, OB983934.1, OB983935.1, OB983936.1, OB983937.1, OB983938.1, OB983939.1, OB983940.1, OB983941.1, OB983942.1, OB983943.1, OB983944.1, OB983945.1, OB983946.1, OB983947.1, OB983948.1, OB983949.1, OB983950.1, OB983951.1, OB983952.1, OB983953.1, OB983954.1, OB983955.1, OB983956.1, OB983957.1, OB983958.1, OB983959.1, OB983960.1, OB983961.1, OB983962.1, OB983963.1, OB983964.1, OB983965.1, OB983966.1, OB983967.1, OB983968.1, OB983969.1, OB983970.1, OB983971.1, OB983972.1, OB983973.1, OB983974.1, OB983975.1, OB983976.1, OB983977.1, OB983978.1, OB983979.1, OB983980.1, OB983981.1, OB983982.1, OB983983.1, OB983984.1, OB983985.1, OB983986.1, OB983987.1, OB983988.1, OB983989.1, OB983990.1, OB983991.1, OB983992.1, OB983993.1, OB983994.1, OB983995.1, OB983996.1, OB983997.1, OB983998.1, OB983999.1, OB984000.1, OB984001.1, OB984002.1, OB984003.1, OB984004.1, OB984005.1, OB984006.1, OB984007.1, OB984008.1, OB984009.1, OB984010.1, OB984011.1, OB984012.1, OB984013.1, OB984014.1, OB984015.1, OB984016.1, OB984017.1, OB984018.1, OB984019.1, OB984020.1, OB984021.1, OB984022.1, OB984023.1, OB984024.1, OB984025.1, OB984026.1, OB984027.1, OB984028.1, OB984029.1, OB984030.1, OB984031.1, OB984032.1, OB984033.1, OB984034.1, OB984035.1, OB984036.1, OB984037.1, OB984038.1, OB984039.1, OB984040.1, OB984041.1, OB984042.1, OB984043.1, OB984044.1, OB984045.1, OB984046.1, OB984047.1, OB984048.1, OB984049.1, OB984050.1, OB984051.1, OB984052.1, OB984053.1, OB984054.1, OB984055.1, OB984056.1, OB984057.1, OB984058.1, OB984059.1, OB984060.1, OB984061.1, OB984062.1, OB984063.1, OB984064.1, OB984065.1, OB984066.1, OB984067.1, OB984068.1, OB984069.1, OB984070.1, OB984071.1, OB984072.1, OB984073.1, OB984074.1, OB984075.1, OB984076.1, OB984077.1, OB984078.1, OB984079.1, OB984080.1, OB984081.1, OB984082.1, OB984083.1, OB984084.1, OB984085.1, OB984086.1, OB984087.1, OB984088.1, OB984089.1, OB984090.1, OB984091.1, OB984092.1, OB984093.1, OB984094.1, OB984095.1, OB984096.1, OB984097.1, OB984098.1, OB984099.1, OB984100.1, OB984101.1, OB984102.1, OB984103.1, OB984104.1, OB984105.1, OB984106.1, OB984107.1, OB984108.1, OB984109.1, OB984110.1, OB984111.1, OB984112.1, OB984113.1, OB984114.1, OB984115.1, OB984116.1, OB984117.1, OB984118.1, OB984119.1, OB984120.1, OB984121.1, OB984122.1, OB984123.1, OB984124.1, OB984125.1, OB984126.1, OB984127.1, OB984128.1, OB984129.1, OB984130.1, OB984131.1, OB984132.1, OB984133.1, OB984134.1, OB984135.1, OB984136.1, OB984137.1, OB984138.1, OB984139.1, OB984140.1, OB984141.1, OB984142.1, OB984143.1, OB984144.1, OB984145.1, OB984146.1, OB984147.1, OB984148.1, OB984149.1, OB984150.1, OB984151.1, OB984152.1, OB984153.1, OB984154.1, OB984155.1, OB984156.1, OB984157.1, OB984158.1, OB984159.1, OB984160.1, OB984161.1, OB984162.1, OB984163.1, OB984164.1, OB984165.1, OB984166.1, OB984167.1, OB984168.1, OB984169.1, OB984170.1, OB984171.1, OB984172.1, OB984173.1, OB984174.1, OB984175.1, OB984176.1, OB984177.1, OB984178.1, OB984179.1, OB984180.1, OB984181.1, OB984182.1, OB984183.1, OB984184.1, OB984185.1, OB984186.1, OB984187.1, OB984188.1, OB984189.1, OB984190.1, OB984191.1, OB984192.1, OB984193.1, OB984194.1, OB984195.1, OB984196.1, OB984197.1, OB984198.1, OB984199.1, OB984200.1, OB984201.1, OB984202.1, OB984203.1, OB984204.1, OB984205.1, OB984206.1, OB984207.1, OB984208.1, OB984210.1, OB984211.1, OB984216.1, OB984217.1, OB984250.1, OB984252.1, OB984254.1, OB984259.1, OB984261.1, OB984263.1, OB984264.1, OB984265.1, OB984266.1, OB984267.1, OB984268.1, OB984269.1, OB984270.1, OB984271.1, OB984272.1, OB984273.1, OB984274.1, OB984275.1, OB984276.1, OB984277.1, OB984278.1, OB984279.1, OB984280.1, OB984281.1, OB984282.1, OB984283.1, OB984284.1, OB984285.1, OB984286.1, OB984287.1, OB984288.1, OB984289.1, OB984290.1, OB984291.1, OB984292.1, OB984293.1, OB984294.1, OB984295.1, OB984296.1, OB984297.1, OB984298.1, OB984299.1, OB984300.1, OB984301.1, OB984302.1, OB984303.1, OB984304.1, OB984305.1, OB984306.1, OB984307.1, OB984308.1, OB984309.1, OB984310.1, OB984311.1, OB984312.1, OB984313.1, OB984314.1, OB984315.1, OB984316.1, OB984317.1, OB984318.1, OB984319.1, OB984320.1, OB984321.1, OB984322.1, OB984323.1, OB984324.1, OB984325.1, OB984326.1, OB984327.1, OB984328.1, OB984329.1, OB984330.1, OB984331.1, OB984332.1, OB984333.1, OB984334.1, OB984335.1, OB984336.1, OB984337.1, OB984338.1, OB984339.1, OB984340.1, OB984341.1, OB984342.1, OB984343.1, OB984344.1, OB984345.1, OB984346.1, OB984347.1, OB984348.1, OB984349.1, OB984350.1, OB984351.1, OB984352.1, OB984353.1, OB984354.1, OB984355.1, OB984356.1, OB984357.1, OB984358.1, OB984359.1, OB984360.1, OB984361.1, OB984362.1, OB984363.1, OB984364.1, OB984365.1, OB984366.1, OB984367.1, OB984368.1, OB984369.1, OB984370.1, OB984371.1, OB984372.1, OB984373.1, OB984374.1, OB984375.1, OB984376.1, OB984377.1, OB984379.1, OB984380.1, OB984381.1, OB984382.1, OB984383.1, OB984385.1, OB984514.1, OB984515.1, OB984516.1, OB984517.1, OB984518.1, OB984519.1, OB984520.1, OB984521.1, OB984522.1, OB984523.1, OB984524.1, OB984525.1, OB984526.1, OB984527.1, OB984528.1, OB984529.1, OB984530.1, OB984531.1, OB984532.1, OB984533.1, OB984534.1, OB984535.1, OB984536.1, OB984537.1, OB984538.1, OB984539.1, OB984540.1, OB984541.1, OB984542.1, OB984543.1, OB984544.1, OB984545.1, OB984546.1, OB984547.1, OB984548.1, OB984549.1, OB984550.1, OB984551.1, OB984552.1, OB984553.1, OB984554.1, OB984555.1, OB984556.1, OB984557.1, OB984558.1, OB984559.1, OB984560.1, OB984561.1, OB984562.1, OB984563.1, OB984564.1, OB984565.1, OB984566.1, OB984567.1, OB984568.1, OB984569.1, OB984570.1, OB984571.1, OB984572.1, OB984573.1, OB984574.1, OB984575.1, OB984576.1, OB984577.1, OB984578.1, OB984579.1, OB984580.1, OB984581.1, OB984767.1, OB984769.1, OB984771.1, OB984773.1, OB984774.1, OB984775.1, OB984776.1, OB984777.1, OB984778.1, OB984779.1, OB984780.1, OB984781.1, OB984782.1, OB984783.1, OB984784.1, OB984785.1, OB984786.1, OB984787.1, OB984788.1, OB984789.1, OB984790.1, OB984791.1, OB984792.1, OB984793.1, OB984794.1, OB984795.1, OB984796.1, OB984797.1, OB984798.1, OB984799.1, OB984800.1, OB984801.1, OB984802.1, OB984803.1, OB984804.1, OB984805.1, OB984806.1, OB984807.1, OB984808.1, OB984809.1, OB984810.1, OB984811.1, OB984812.1, OB984813.1, OB984814.1, OB984815.1, OB984816.1, OB984817.1, OB984818.1, OB984819.1, OB984820.1, OB984821.1, OB984822.1, OB984823.1, OB984824.1, OB984825.1, OB984826.1, OB984827.1, OB984828.1, OB984829.1, OB984830.1, OB984831.1, OB984832.1, OB984833.1, OB984834.1, OB984835.1, OB984836.1, OB984837.1, OB984838.1, OB984839.1, OB984840.1, OB984841.1, OB984842.1, OB984843.1, OB984844.1, OB984845.1, OB984846.1, OB984847.1, OB984848.1, OB984849.1, OB984850.1, OB984851.1, OB984852.1, OB984853.1, OB984854.1, OB984855.1, OB984856.1, OB984857.1, OB984858.1, OB984859.1, OB984860.1, OB984861.1, OB984862.1, OB984863.1, OB984864.1, OB984865.1, OB984866.1, OB984867.1, OB984868.1, OB984869.1, OB984870.1, OB984871.1, OB984872.1, OB984873.1, OB984874.1, OB984875.1, OB984876.1, OB984877.1, OB984878.1, OB984879.1, OB984880.1, OB984881.1, OB984882.1, OB984883.1, OB984884.1, OB985022.1, OB985533.1, OB985539.1, OB985540.1, OB985541.1, OB985542.1, OB985543.1, OB985544.1, OB985545.1, OB985546.1, OB985547.1, OB985548.1, OB985549.1, OB985550.1, OB985551.1, OB985552.1, OB985553.1, OB985554.1, OB985555.1, OB985556.1, OB985557.1, OB985558.1, OB985559.1, OB985560.1, OB985561.1, OB985562.1, OB985563.1, OB985564.1, OB985565.1, OB985566.1, OB985567.1, OB985568.1, OB985569.1, OB985570.1, OB985571.1, OB985572.1, OB985573.1, OB985574.1, OB985575.1, OB985576.1, OB985577.1, OB985578.1, OB985579.1, OB985580.1, OB985581.1, OB985582.1, OB985583.1, OB985584.1, OB985585.1, OB985586.1, OB985587.1, OB985588.1, OB985589.1, OB985590.1, OB985591.1, OB985592.1, OB985593.1, OB985594.1, OB985595.1, OB985596.1, OB985597.1, OB985598.1, OB985599.1, OB985600.1, OB985601.1, OB985602.1, OB985603.1, OB985604.1, OB985605.1, OB985606.1, OB985607.1, OB985608.1, OB985609.1, OB985610.1, OB985611.1, OB985612.1, OB985613.1, OB985614.1, OB985615.1, OB985616.1, OB985617.1, OB985618.1, OB985619.1, OB985620.1, OB985621.1, OB985622.1, OB985623.1, OB985624.1, OB985625.1, OB985626.1, OB985627.1, OB985628.1, OB985629.1, OB985630.1, OB985631.1, OB985632.1, OB985633.1, OB985634.1, OB985635.1, OB985636.1, OB985637.1, OB985638.1, OB985639.1, OB985640.1, OB985641.1, OB985642.1, OB985643.1, OB985644.1, OB985645.1, OB985646.1, OB985647.1, OB985648.1, OB985649.1, OB985650.1, OB985651.1, OB985652.1, OB985653.1, OB985654.1, OB985655.1, OB985656.1, OB985657.1, OB985658.1, OB985659.1, OB985660.1, OB985661.1, OB985662.1, OB985663.1, OB985664.1, OB985665.1, OB985666.1, OB985667.1, OB985668.1, OB985669.1, OB985670.1, OB985671.1, OB985672.1, OB985673.1, OB985674.1, OB985675.1, OB985676.1, OB985677.1, OB985678.1, OB985679.1, OB985680.1, OB985681.1, OB985682.1, OB985683.1, OB985684.1, OB985685.1, OB985686.1, OB985687.1, OB985688.1, OB985689.1, OB985690.1, OB985691.1, OB985692.1, OB985693.1, OB985694.1, OB985695.1, OB985696.1, OB985697.1, OB985698.1, OB985699.1, OB985700.1, OB985701.1, OB985702.1, OB985703.1, OB985704.1, OB985705.1, OB985706.1, OB985707.1, OB985708.1, OB985709.1, OB985710.1, OB985711.1, OB985712.1, OB985713.1, OB985714.1, OB985715.1, OB985716.1, OB985717.1, OB985718.1, OB985719.1, OB985720.1, OB985721.1, OB985722.1, OB985723.1, OB985724.1, OB985725.1, OB985726.1, OB985727.1, OB985728.1, OB985729.1, OB985730.1, OB985734.1, OB985736.1, OB985737.1, OB985789.1, OB985791.1, OB985792.1, OB985793.1, OB985794.1, OB985795.1, OB985796.1, OB985799.1, OB985800.1, OB985801.1, OB985803.1, OB985804.1, OB985806.1, OB985807.1, OB985808.1, OB985809.1, OB985810.1, OB985811.1, OB985812.1, OB985813.1, OB985814.1, OB985815.1, OB985816.1, OB985817.1, OB985818.1, OB985819.1, OB985820.1, OB985821.1, OB985822.1, OB985823.1, OB985824.1, OB985825.1, OB985826.1, OB985827.1, OB985828.1, OB985829.1, OB985830.1, OB985831.1, OB985832.1, OB985833.1, OB985834.1, OB985835.1, OB985836.1, OB985837.1, OB985838.1, OB985839.1, OB985840.1, OB985841.1, OB985842.1, OB985843.1, OB985844.1, OB985845.1, OB985846.1, OB985847.1, OB985848.1, OB985849.1, OB985850.1, OB985851.1, OB985852.1, OB985853.1, OB985854.1, OB985855.1, OB985856.1, OB985857.1, OB985858.1, OB985859.1, OB985860.1, OB985861.1, OB985862.1, OB985863.1, OB985864.1, OB985865.1, OB985866.1, OB985867.1, OB985868.1, OB985869.1, OB985870.1, OB985871.1, OB985872.1, OB985873.1, OB985874.1, OB985875.1, OB985876.1, OB985877.1, OB985878.1, OB985879.1, OB985880.1, OB985881.1, OB985882.1, OB985883.1, OB985884.1, OB985885.1, OB985886.1, OB985887.1, OB985888.1, OB985889.1, OB985890.1, OB985891.1, OB985892.1, OB985893.1, OB985894.1, OB985895.1, OB985896.1, OB985897.1, OB985898.1, OB985899.1, OB985900.1, OB985901.1, OB985902.1, OB985903.1, OB985904.1, OB985905.1, OB985906.1, OB985907.1, OB985908.1, OB985909.1, OB985910.1, OB985911.1, OB985912.1, OB985913.1, OB985914.1, OB985915.1, OB985916.1, OB985917.1, OB985918.1, OB985919.1, OB985920.1, OB985921.1, OB985922.1, OB985923.1, OB985925.1, OB985926.1, OB985927.1, OB985928.1, OB985929.1, OB985930.1, OB985931.1, OB985932.1, OB985933.1, OB985934.1, OB985935.1, OB985936.1, OB985937.1, OB985938.1, OB986050.1, OB986051.1, OB986052.1, OB986053.1, OB986054.1, OB986055.1, OB986056.1, OB986057.1, OB986058.1, OB986059.1, OB986060.1, OB986061.1, OB986062.1, OB986063.1, OB986064.1, OB986065.1, OB986066.1, OB986067.1, OB986068.1, OB986069.1, OB986070.1, OB986071.1, OB986072.1, OB986073.1, OB986074.1, OB986075.1, OB986076.1, OB986077.1, OB986078.1, OB986079.1, OB986080.1, OB986081.1, OB986082.1, OB986083.1, OB986084.1, OB986085.1, OB986086.1, OB986087.1, OB986088.1, OB986089.1, OB986090.1, OB986091.1, OB986092.1, OB986093.1, OB986094.1, OB986095.1, OB986096.1, OB986097.1, OB986098.1, OB986099.1, OB986100.1, OB986101.1, OB986102.1, OB986103.1, OB986104.1, OB986105.1, OB986106.1, OB986107.1, OB986108.1, OB986109.1, OB986110.1, OB986111.1, OB986112.1, OB986113.1, OB986114.1, OB986115.1, OB986116.1, OB986117.1, OB986118.1, OB986119.1, OB986120.1, OB986121.1, OB986122.1, OB986123.1, OB986124.1, OB986125.1, OB986126.1, OB986128.1, OB986299.1, OB986300.1, OB986301.1, OB986302.1, OB986303.1, OB986304.1, OB986305.1, OB986306.1, OB986307.1, OB986308.1, OB986309.1, OB986310.1, OB986311.1, OB986312.1, OB986313.1, OB986314.1, OB986315.1, OB986316.1, OB986317.1, OB986318.1, OB986319.1, OB986320.1, OB986321.1, OB986322.1, OB986323.1, OB986324.1, OB986325.1, OB986326.1, OB986327.1, OB986328.1, OB986329.1, OB986330.1, OB986331.1, OB986332.1, OB986333.1, OB986334.1, OB986335.1, OB986336.1, OB986337.1, OB986338.1, OB986339.1, OB986340.1, OB986341.1, OB986342.1, OB986343.1, OB986344.1, OB986345.1, OB986346.1, OB986347.1, OB986348.1, OB986349.1, OB986350.1, OB986351.1, OB986352.1, OB986353.1, OB986354.1, OB986355.1, OB986356.1, OB986357.1, OB986358.1, OB986359.1, OB986360.1, OB986361.1, OB986362.1, OB986363.1, OB986364.1, OB986365.1, OB986366.1, OB986367.1, OB986368.1, OB986369.1, OB986370.1, OB986371.1, OB986372.1, OB986373.1, OB986374.1, OB986375.1, OB986376.1, OB986377.1, OB986378.1, OB986379.1, OB986380.1, OB986381.1, OB986382.1, OB986383.1, OB986384.1, OB986385.1, OB986386.1, OB986387.1, OB986388.1, OB986389.1, OB986390.1, OB986391.1, OB986392.1, OB986393.1, OB986394.1, OB986395.1, OB986396.1, OB986397.1, OB986398.1, OB986399.1, OB986400.1, OB986401.1, OB986402.1, OB986403.1, OB986404.1, OB986405.1, OB986406.1, OB986407.1, OB986408.1, OB986409.1, OB986410.1, OB986411.1, OB986412.1, OB986413.1, OB986414.1, OB986415.1, OB986416.1, OB986417.1, OB986418.1, OB986419.1, OB986420.1, OB986421.1, OB986422.1, OB986423.1, OB986424.1, OB986425.1, OB986426.1, OB986427.1, OB986428.1, OB986429.1, OB986430.1, OB986431.1, OB986432.1, OB986433.1, OB986434.1, OB986435.1, OB986436.1, OB986437.1, OB986438.1, OB986439.1, OB986440.1, OB986441.1, OB986442.1, OB986443.1, OB986444.1, OB986445.1, OB986446.1, OB986447.1, OB986448.1, OB986449.1, OB986450.1, OB986451.1, OB986452.1, OB986453.1, OB986454.1, OB986455.1, OB986456.1, OB986457.1, OB986458.1, OB986459.1, OB986460.1, OB986461.1, OB986462.1, OB986463.1, OB986464.1, OB986465.1, OB986466.1, OB986467.1, OB986468.1, OB986469.1, OB986470.1, OB986471.1, OB986472.1, OB986473.1, OB986474.1, OB986475.1, OB986476.1, OB986477.1, OB986478.1, OB986479.1, OB986480.1, OB986481.1, OB986482.1, OB986483.1, OB986484.1, OB986485.1, OB986486.1, OB986487.1, OB986488.1, OB986489.1, OB986490.1, OB986491.1, OB986492.1, OB986493.1, OB986494.1, OB986495.1, OB986496.1, OB986497.1, OB986498.1, OB986499.1, OB986500.1, OB986501.1, OB986502.1, OB986503.1, OB986504.1, OB986505.1, OB986506.1, OB986507.1, OB986508.1, OB986509.1, OB986510.1, OB986511.1, OB986512.1, OB986513.1, OB986514.1, OB986515.1, OB986516.1, OB986517.1, OB986518.1, OB986519.1, OB986520.1, OB986521.1, OB986522.1, OB986523.1, OB986524.1, OB986525.1, OB986526.1, OB986527.1, OB986528.1, OB986529.1, OB986530.1, OB986531.1, OB986532.1, OB986533.1, OB986534.1, OB986535.1, OB986536.1, OB986537.1, OB986538.1, OB986539.1, OB986540.1, OB986541.1, OB986542.1, OB986543.1, OB986544.1, OB986545.1, OB986546.1, OB986547.1, OB986550.1, OB986551.1, OB986552.1, OB986553.1, OB986555.1, OB986557.1, OB987800.1, OB987801.1, OB987802.1, OB987803.1, OB987804.1, OB987805.1, OB987806.1, OB987807.1, OB987808.1, OB987809.1, OB987810.1, OB987811.1, OB987812.1, OB987813.1, OB987814.1, OB987815.1, OB987816.1, OB987817.1, OB987818.1, OB987819.1, OB987820.1, OB987821.1, OB987822.1, OB987823.1, OB987824.1, OB987825.1, OB987826.1, OB987827.1, OB987828.1, OB987829.1, OB987830.1, OB987831.1, OB987832.1, OB987833.1, OB987834.1, OB987835.1, OB987836.1, OB987837.1, OB987838.1, OB987839.1, OB987840.1, OB987841.1, OB987842.1, OB987843.1, OB987844.1, OB987845.1, OB987846.1, OB987847.1, OB987848.1, OB987849.1, OB987850.1, OB987851.1, OB987852.1, OB987853.1, OB987854.1, OB987855.1, OB987856.1, OB987857.1, OB987858.1, OB987859.1, OB987860.1, OB987861.1, OB987862.1, OB987863.1, OB987864.1, OB987865.1, OB987866.1, OB987867.1, OB987868.1, OB987869.1, OB987870.1, OB987871.1, OB987872.1, OB987873.1, OB987874.1, OB987875.1, OB987876.1, OB987877.1, OB987878.1, OB987879.1, OB987880.1, OB987881.1, OB987882.1, OB987883.1, OB987884.1, OB987885.1, OB987893.1, OB988045.1, OB988049.1, OB988050.1, OB988051.1, OB988055.1, OB988057.1, OB988058.1, OB988063.1, OB988064.1, OB988065.1, OB988066.1, OB988067.1, OB988068.1, OB988069.1, OB988070.1, OB988071.1, OB988072.1, OB988073.1, OB988074.1, OB988075.1, OB988076.1, OB988077.1, OB988078.1, OB988079.1, OB988080.1, OB988081.1, OB988082.1, OB988083.1, OB988084.1, OB988085.1, OB988086.1, OB988087.1, OB988088.1, OB988089.1, OB988090.1, OB988091.1, OB988092.1, OB988093.1, OB988094.1, OB988095.1, OB988096.1, OB988097.1, OB988098.1, OB988099.1, OB988100.1, OB988101.1, OB988102.1, OB988103.1, OB988104.1, OB988105.1, OB988106.1, OB988107.1, OB988108.1, OB988109.1, OB988110.1, OB988111.1, OB988112.1, OB988113.1, OB988114.1, OB988115.1, OB988116.1, OB988117.1, OB988118.1, OB988119.1, OB988120.1, OB988121.1, OB988122.1, OB988123.1, OB988124.1, OB988125.1, OB988126.1, OB988127.1, OB988128.1, OB988129.1, OB988130.1, OB988131.1, OB988132.1, OB988133.1, OB988134.1, OB988135.1, OB988136.1, OB988137.1, OB988138.1, OB988139.1, OB988140.1, OB988141.1, OB988142.1, OB988143.1, OB988144.1, OB988145.1, OB988146.1, OB988147.1, OB988148.1, OB988149.1, OB988150.1, OB988151.1, OB988152.1, OB988153.1, OB988154.1, OB988155.1, OB988156.1, OB988157.1, OB988158.1, OB988159.1, OB988160.1, OB988161.1, OB988162.1, OB988163.1, OB988164.1, OB988165.1, OB988166.1, OB988167.1, OB988168.1, OB988169.1, OB988170.1, OB988171.1, OB988172.1, OB988173.1, OB988174.1, OB988175.1, OB988176.1, OB988177.1, OB988178.1, OB988179.1, OB988180.1, OB988181.1, OB988182.1, OB988183.1, OB988184.1, OB988185.1, OB988186.1, OB988187.1, OB988188.1, OB988189.1, OB988190.1, OB988191.1, OB988192.1, OB988193.1, OB988194.1, OB988195.1, OB988196.1, OB988197.1, OB988198.1, OB988199.1, OB988200.1, OB988201.1, OB988202.1, OB988203.1, OB988204.1, OB988205.1, OB988206.1, OB988207.1, OB988208.1, OB988209.1, OB988210.1, OB988211.1, OB988212.1, OB988213.1, OB988214.1, OB988215.1, OB988216.1, OB988217.1, OB988218.1, OB988219.1, OB988220.1, OB988221.1, OB988222.1, OB988223.1, OB988224.1, OB988225.1, OB988226.1, OB988227.1, OB988228.1, OB988229.1, OB988230.1, OB988231.1, OB988232.1, OB988233.1, OB988234.1, OB988235.1, OB988236.1, OB988237.1, OB988238.1, OB988239.1, OB988240.1, OB988241.1, OB988242.1, OB988243.1, OB988244.1, OB988245.1, OB988246.1, OB988247.1, OB988248.1, OB988249.1, OB988250.1, OB988251.1, OB988252.1, OB988253.1, OB988254.1, OB988255.1, OB988256.1, OB988257.1, OB988258.1, OB988259.1, OB988260.1, OB988261.1, OB988262.1, OB988263.1, OB988264.1, OB988265.1, OB988266.1, OB988267.1, OB988268.1, OB988269.1, OB988270.1, OB988271.1, OB988272.1, OB988273.1, OB988274.1, OB988275.1, OB988276.1, OB988277.1, OB988278.1, OB988279.1, OB988280.1, OB988281.1, OB988282.1, OB988283.1, OB988284.1, OB988285.1, OB988286.1, OB988287.1, OB988288.1, OB988289.1, OB988290.1, OB988291.1, OB988292.1, OB988293.1, OB988294.1, OB988295.1, OB988296.1, OB988297.1, OB988298.1, OB988299.1, OB988300.1, OB988301.1, OB988302.1, OB988303.1, OB988304.1, OB988305.1, OB988306.1, OB988307.1, OB988308.1, OB988309.1, OB988310.1, OB988311.1, OB988312.1, OB988313.1, OB988314.1, OB988315.1, OB988316.1, OB988317.1, OB988318.1, OB988319.1, OB988320.1, OB988321.1, OB988322.1, OB988323.1, OB988324.1, OB988325.1, OB988326.1, OB988327.1, OB988328.1, OB988329.1, OB988330.1, OB988331.1, OB988332.1, OB988333.1, OB988334.1, OB988335.1, OB988336.1, OB988337.1, OB988338.1, OB988339.1, OB988340.1, OB988341.1, OB988342.1, OB988343.1, OB988344.1, OB988345.1, OB988346.1, OB988347.1, OB988348.1, OB988349.1, OB988350.1, OB988351.1, OB988352.1, OB988353.1, OB988354.1, OB988355.1, OB988356.1, OB988357.1, OB988358.1, OB988359.1, OB988360.1, OB988361.1, OB988362.1, OB988363.1, OB988364.1, OB988365.1, OB988366.1, OB988367.1, OB988368.1, OB988369.1, OB988370.1, OB988371.1, OB988372.1, OB988373.1, OB988374.1, OB988375.1, OB988376.1, OB988377.1, OB988378.1, OB988379.1, OB988380.1, OB988381.1, OB988382.1, OB988383.1, OB988384.1, OB988385.1, OB988386.1, OB988387.1, OB988388.1, OB988389.1, OB988390.1, OB988391.1, OB988392.1, OB988393.1, OB988394.1, OB988395.1, OB988396.1, OB988397.1, OB988398.1, OB988399.1, OB988400.1, OB988401.1, OB988402.1, OB988403.1, OB988404.1, OB988405.1, OB988406.1, OB988407.1, OB988408.1, OB988409.1, OB988410.1, OB988411.1, OB988412.1, OB988413.1, OB988414.1, OB988415.1, OB988416.1, OB988417.1, OB988418.1, OB988419.1, OB988420.1, OB988421.1, OB988422.1, OB988423.1, OB988424.1, OB988425.1, OB988426.1, OB988427.1, OB988428.1, OB988429.1, OB988430.1, OB988431.1, OB988432.1, OB988433.1, OB988434.1, OB988435.1, OB988436.1, OB988437.1, OB988438.1, OB988439.1, OB988440.1, OB988441.1, OB988442.1, OB988443.1, OB988444.1, OB988445.1, OB988446.1, OB988447.1, OB988448.1, OB988449.1, OB988450.1, OB988451.1, OB988452.1, OB988453.1, OB988454.1, OB988455.1, OB988456.1, OB988457.1, OB988458.1, OB988459.1, OB988460.1, OB988461.1, OB988462.1, OB988463.1, OB988464.1, OB988465.1, OB988466.1, OB988467.1, OB988468.1, OB988469.1, OB988470.1, OB988471.1, OB988472.1, OB988473.1, OB988474.1, OB988475.1, OB988476.1, OB988477.1, OB988478.1, OB988479.1, OB988480.1, OB988481.1, OB988482.1, OB988483.1, OB988484.1, OB988485.1, OB988486.1, OB988487.1, OB988488.1, OB988489.1, OB988490.1, OB988491.1, OB988492.1, OB988493.1, OB988494.1, OB988495.1, OB988496.1, OB988497.1, OB988498.1, OB988499.1, OB988500.1, OB988501.1, OB988502.1, OB988503.1, OB988504.1, OB988505.1, OB988506.1, OB988507.1, OB988508.1, OB988509.1, OB988510.1, OB988511.1, OB988512.1, OB988513.1, OB988518.1, OB988520.1, OB988523.1, OB988564.1, OB988565.1, OB988566.1, OB988567.1, OB988568.1, OB988571.1, OB988574.1, OB988575.1, OB988576.1, OB988577.1, OB988578.1, OB988579.1, OB988580.1, OB988581.1, OB988582.1, OB988583.1, OB988584.1, OB988585.1, OB988586.1, OB988587.1, OB988588.1, OB988589.1, OB988590.1, OB988591.1, OB988592.1, OB988593.1, OB988594.1, OB988595.1, OB988596.1, OB988597.1, OB988598.1, OB988599.1, OB988600.1, OB988601.1, OB988602.1, OB988603.1, OB988604.1, OB988605.1, OB988606.1, OB988607.1, OB988608.1, OB988609.1, OB988610.1, OB988611.1, OB988612.1, OB988613.1, OB988614.1, OB988615.1, OB988617.1, OB988618.1, OB988619.1, OB988620.1, OB988621.1, OB988622.1, OB988623.1, OB988624.1, OB988625.1, OB988626.1, OB988627.1, OB988628.1, OB988629.1, OB988630.1, OB988631.1, OB988632.1, OB988633.1, OB988824.1, OB988825.1, OB988826.1, OB988827.1, OB988828.1, OB988829.1, OB988831.1, OB988832.1, OB988833.1, OB988834.1, OB990355.1, OB990358.1, OB990362.1, OB990363.1, OB990364.1, OB990365.1, OB990366.1, OB990367.1, OB990368.1, OB990369.1, OB990370.1, OB990371.1, OB990372.1, OB990373.1, OB990374.1, OB990375.1, OB990376.1, OB990377.1, OB990378.1, OB990379.1, OB990380.1, OB990381.1, OB990382.1, OB990383.1, OB990384.1, OB990385.1, OB990386.1, OB990387.1, OB990388.1, OB990389.1, OB990390.1, OB990391.1, OB990392.1, OB990395.1, OB990396.1, OB992910.1, OB992911.1, OB992912.1, OB992917.1, OB992918.1, OB992925.1, OB992926.1, OB992927.1, OB992928.1, OB992929.1, OB992930.1, OB992933.1, OB992934.1, OB992935.1, OB992936.1, OB992937.1, OB992938.1, OB992940.1, OB992941.1, OB993174.1, OB993176.1, OB993177.1, OB993178.1, OB993179.1, OB993180.1, OB993182.1, OB993183.1, OB993184.1, OB993185.1, OB993186.1, OB993187.1, OB993188.1, OB993189.1, OB993190.1, OB993191.1, OB993192.1, OB993193.1, OB993194.1, OB993195.1, OB993196.1, OB993197.1, OB993198.1, OB993199.1, OB993200.1, OB993201.1, OB993202.1, OB993203.1, OB993204.1, OB993205.1, OB993206.1, OB993207.1, OB993208.1, OB993209.1, OB993210.1, OB993211.1, OB993212.1, OB993213.1, OB993214.1, OB993215.1, OB993216.1, OB993217.1, OB993218.1, OB993219.1, OB993220.1, OB993221.1, OB993222.1, OB993223.1, OB993224.1, OB993225.1, OB993226.1, OB993227.1, OB993228.1, OB993229.1, OB993230.1, OB993231.1, OB993232.1, OB993233.1, OB993234.1, OB993235.1, OB993236.1, OB993237.1, OB993238.1, OB993239.1, OB993240.1, OB993241.1, OB993242.1, OB993243.1, OB993244.1, OB993245.1, OB993246.1, OB993247.1, OB993248.1, OB993249.1, OB993250.1, OB993251.1, OB993252.1, OB993253.1, OB993254.1, OB993255.1, OB993256.1, OB993257.1, OB993258.1, OB993259.1, OB993260.1, OB993261.1, OB993262.1, OB993263.1, OB993264.1, OB993270.1, OB993432.1, OB993433.1, OB993434.1, OB993435.1, OB993436.1, OB993437.1, OB993438.1, OB993439.1, OB993440.1, OB993441.1, OB993442.1, OB993443.1, OB993444.1, OB993445.1, OB993446.1, OB993447.1, OB993448.1, OB993449.1, OB993450.1, OB993451.1, OB993452.1, OB993453.1, OB993454.1, OB993455.1, OB993456.1, OB993457.1, OB993458.1, OB993459.1, OB993460.1, OB993461.1, OB993462.1, OB993463.1, OB993464.1, OB993465.1, OB993466.1, OB993467.1, OB993468.1, OB993469.1, OB993470.1, OB993471.1, OB993472.1, OB993473.1, OB993474.1, OB993475.1, OB993476.1, OB993477.1, OB993478.1, OB993479.1, OB993480.1, OB993481.1, OB993482.1, OB993483.1, OB993484.1, OB993485.1, OB993486.1, OB993487.1, OB993488.1, OB993489.1, OB993490.1, OB993491.1, OB993492.1, OB993493.1, OB993494.1, OB993495.1, OB993496.1, OB993497.1, OB993498.1, OB993499.1, OB993500.1, OB993501.1, OB993502.1, OB993503.1, OB993504.1, OB993505.1, OB993506.1, OB993507.1, OB993508.1, OB993509.1, OB993510.1, OB993511.1, OB993512.1, OB993513.1, OB993514.1, OB993515.1, OB993516.1, OB993517.1, OB993518.1, OB993519.1, OB993520.1, OB993521.1, OB993522.1, OB993523.1, OB993524.1, OB993525.1, OB993526.1, OB993527.1, OB993528.1, OB993529.1, OB993530.1, OB993531.1, OB993532.1, OB993533.1, OB993534.1, OB993535.1, OB993536.1, OB993537.1, OB993538.1, OB993539.1, OB993540.1, OB993541.1, OB993542.1, OB993543.1, OB993544.1, OB993545.1, OB993546.1, OB993547.1, OB993548.1, OB993549.1, OB993550.1, OB993551.1, OB993552.1, OB993553.1, OB993554.1, OB993555.1, OB993556.1, OB993557.1, OB993558.1, OB993559.1, OB993560.1, OB993561.1, OB993562.1, OB993563.1, OB993564.1, OB993565.1, OB993566.1, OB993567.1, OB993568.1, OB993569.1, OB993570.1, OB993571.1, OB993572.1, OB993573.1, OB993574.1, OB993575.1, OB993576.1, OB993577.1, OB993578.1, OB993579.1, OB993580.1, OB993581.1, OB993582.1, OB993583.1, OB993584.1, OB993585.1, OB993586.1, OB993587.1, OB993588.1, OB993589.1, OB993590.1, OB993591.1, OB993592.1, OB993593.1, OB993594.1, OB993595.1, OB993596.1, OB993597.1, OB993598.1, OB993599.1, OB993600.1, OB993601.1, OB993602.1, OB993603.1, OB993604.1, OB993605.1, OB993606.1, OB993607.1, OB993608.1, OB993609.1, OB993610.1, OB993611.1, OB993612.1, OB993613.1, OB993614.1, OB993615.1, OB993616.1, OB993617.1, OB993618.1, OB993619.1, OB993620.1, OB993621.1, OB993622.1, OB993623.1, OB993624.1, OB993625.1, OB993626.1, OB993627.1, OB993628.1, OB993629.1, OB993630.1, OB993631.1, OB993632.1, OB993633.1, OB993634.1, OB993635.1, OB993636.1, OB993637.1, OB993638.1, OB993639.1, OB993640.1, OB993641.1, OB993642.1, OB993643.1, OB993644.1, OB993645.1, OB993646.1, OB993647.1, OB993648.1, OB993649.1, OB993650.1, OB993651.1, OB993652.1, OB993653.1, OB993654.1, OB993655.1, OB993656.1, OB993657.1, OB993658.1, OB993659.1, OB993660.1, OB993661.1, OB993662.1, OB993663.1, OB993664.1, OB993665.1, OB993666.1, OB993667.1, OB993668.1, OB993669.1, OB993670.1, OB993672.1, OB993673.1, OB993674.1, OB993675.1, OB993676.1, OB993688.1, OB993689.1, OB993690.1, OB993691.1, OB993692.1, OB993693.1, OB993694.1, OB993695.1, OB993696.1, OB993697.1, OB993698.1, OB993699.1, OB993700.1, OB993701.1, OB993702.1, OB993703.1, OB993704.1, OB993705.1, OB993706.1, OB993707.1, OB993708.1, OB993709.1, OB993710.1, OB993711.1, OB993712.1, OB993713.1, OB993714.1, OB993715.1, OB993716.1, OB993717.1, OB993718.1, OB993719.1, OB993720.1, OB993721.1, OB993722.1, OB993723.1, OB993724.1, OB993725.1, OB993726.1, OB993727.1, OB993728.1, OB993729.1, OB993730.1, OB993731.1, OB993732.1, OB993733.1, OB993734.1, OB993735.1, OB993736.1, OB993737.1, OB993738.1, OB993739.1, OB993740.1, OB993741.1, OB993742.1, OB993743.1, OB993744.1, OB993745.1, OB993746.1, OB993747.1, OB993748.1, OB993749.1, OB993750.1, OB993751.1, OB993752.1, OB993753.1, OB993754.1, OB993755.1, OB993756.1, OB993757.1, OB993758.1, OB993759.1, OB993760.1, OB993761.1, OB993762.1, OB993763.1, OB993764.1, OB993765.1, OB993766.1, OB993767.1, OB993768.1, OB993769.1, OB993770.1, OB993771.1, OB993772.1, OB993773.1, OB993774.1, OB993775.1, OB993776.1, OB993777.1, OB993778.1, OB993779.1, OB993780.1, OB993781.1, OB993782.1, OB993783.1, OB993784.1, OB993785.1, OB993786.1, OB993787.1, OB993788.1, OB993789.1, OB993790.1, OB993791.1, OB993792.1, OB993793.1, OB993794.1, OB993795.1, OB993796.1, OB993797.1, OB993798.1, OB993799.1, OB993800.1, OB993801.1, OB993802.1, OB993803.1, OB993804.1, OB993805.1, OB993806.1, OB993807.1, OB993808.1, OB993809.1, OB993810.1, OB993811.1, OB993812.1, OB993813.1, OB993814.1, OB993815.1, OB993816.1, OB993817.1, OB993818.1, OB993819.1, OB993820.1, OB993821.1, OB993822.1, OB993823.1, OB993824.1, OB993825.1, OB993826.1, OB993827.1, OB993828.1, OB993829.1, OB993830.1, OB993831.1, OB993832.1, OB993833.1, OB993834.1, OB993835.1, OB993836.1, OB993837.1, OB993838.1, OB993839.1, OB993840.1, OB993841.1, OB993842.1, OB993843.1, OB993844.1, OB993845.1, OB993846.1, OB993847.1, OB993848.1, OB993849.1, OB993850.1, OB993851.1, OB993852.1, OB993853.1, OB993854.1, OB993855.1, OB993856.1, OB993857.1, OB993858.1, OB993859.1, OB993860.1, OB993861.1, OB993862.1, OB993863.1, OB993864.1, OB993865.1, OB993866.1, OB993867.1, OB993868.1, OB993869.1, OB993874.1, OB993877.1, OB993941.1, OB993945.1, OB993946.1, OB993947.1, OB993948.1, OB993949.1, OB993950.1, OB993951.1, OB993952.1, OB993953.1, OB993954.1, OB993955.1, OB993956.1, OB993957.1, OB993958.1, OB993959.1, OB993960.1, OB993961.1, OB993962.1, OB993963.1, OB993964.1, OB993965.1, OB993966.1, OB993967.1, OB993968.1, OB993969.1, OB993970.1, OB993971.1, OB993972.1, OB993973.1, OB993974.1, OB993975.1, OB993976.1, OB993977.1, OB993978.1, OB993979.1, OB993980.1, OB993981.1, OB993982.1, OB993983.1, OB993984.1, OB993985.1, OB993986.1, OB993987.1, OB993988.1, OB993989.1, OB993990.1, OB993991.1, OB993992.1, OB993993.1, OB993994.1, OB993995.1, OB993996.1, OB993997.1, OB993998.1, OB993999.1, OB994000.1, OB994001.1, OB994002.1, OB994003.1, OB994004.1, OB994005.1, OB994006.1, OB994007.1, OB994008.1, OB994009.1, OB994010.1, OB994012.1, OB994013.1, OB994014.1, OB994015.1, OB994016.1, OB994017.1, OB994018.1, OB994019.1, OB994020.1, OB994021.1, OB994022.1, OB994023.1, OB994025.1, OB994026.1, OB994200.1, OB994201.1, OB994202.1, OB994203.1, OB994204.1, OB994205.1, OB994206.1, OB994207.1, OB994208.1, OB994209.1, OB994210.1, OB994211.1, OB994212.1, OB994213.1, OB994214.1, OB994215.1, OB994216.1, OB994217.1, OB994218.1, OB994219.1, OB994220.1, OB994221.1, OB994222.1, OB994223.1, OB994224.1, OB994225.1, OB994226.1, OB994227.1, OB994228.1, OB994229.1, OB994230.1, OB994231.1, OB994232.1, OB994233.1, OB994234.1, OB994235.1, OB994236.1, OB994237.1, OB994238.1, OB994239.1, OB994240.1, OB994241.1, OB994242.1, OB994243.1, OB994244.1, OB994245.1, OB994246.1, OB994247.1, OB994248.1, OB994249.1, OB994250.1, OB994251.1, OB994252.1, OB994253.1, OB994254.1, OB994255.1, OB994256.1, OB994257.1, OB994258.1, OB994259.1, OB994260.1, OB994261.1, OB994262.1, OB994263.1, OB994264.1, OB994265.1, OB994266.1, OB994267.1, OB994268.1, OB994269.1, OB994270.1, OB994271.1, OB994272.1, OB994273.1, OB994274.1, OB994275.1, OB994276.1, OB994277.1, OB994278.1, OB994279.1, OB994280.1, OB994281.1, OB994282.1, OB994283.1, OB994284.1, OB994285.1, OB994286.1, OB994287.1, OB994288.1, OB994289.1, OB994290.1, OB994291.1, OB994292.1, OB994293.1, OB994294.1, OB994295.1, OB994296.1, OB994297.1, OB994298.1, OB994299.1, OB994300.1, OB994301.1, OB994302.1, OB994303.1, OB994304.1, OB994305.1, OB994306.1, OB994307.1, OB994308.1, OB994309.1, OB994310.1, OB994311.1, OB994312.1, OB994313.1, OB994314.1, OB994315.1, OB994316.1, OB994317.1, OB994318.1, OB994319.1, OB994320.1, OB994321.1, OB994323.1, OB994448.1, OB994449.1, OB994453.1, OB994459.1, OB994460.1, OB994461.1, OB994462.1, OB994463.1, OB994464.1, OB994465.1, OB994466.1, OB994467.1, OB994468.1, OB994469.1, OB994470.1, OB994471.1, OB994472.1, OB994473.1, OB994474.1, OB994475.1, OB994476.1, OB994477.1, OB994478.1, OB994479.1, OB994480.1, OB994481.1, OB994482.1, OB994483.1, OB994484.1, OB994485.1, OB994486.1, OB994487.1, OB994488.1, OB994489.1, OB994490.1, OB994491.1, OB994492.1, OB994493.1, OB994494.1, OB994495.1, OB994496.1, OB994497.1, OB994498.1, OB994499.1, OB994500.1, OB994501.1, OB994502.1, OB994503.1, OB994504.1, OB994505.1, OB994506.1, OB994507.1, OB994508.1, OB994509.1, OB994510.1, OB994511.1, OB994512.1, OB994513.1, OB994514.1, OB994515.1, OB994516.1, OB994517.1, OB994518.1, OB994519.1, OB994520.1, OB994521.1, OB994522.1, OB994523.1, OB994524.1, OB994525.1, OB994526.1, OB994527.1, OB994528.1, OB994529.1, OB994530.1, OB994531.1, OB994532.1, OB994533.1, OB994534.1, OB994535.1, OB994536.1, OB994537.1, OB994538.1, OB994539.1, OB994540.1, OB994541.1, OB994542.1, OB994543.1, OB994544.1, OB994545.1, OB994546.1, OB994547.1, OB994548.1, OB994549.1, OB994550.1, OB994551.1, OB994552.1, OB994553.1, OB994554.1, OB994555.1, OB994556.1, OB994557.1, OB994558.1, OB994559.1, OB994560.1, OB994561.1, OB994562.1, OB994563.1, OB994564.1, OB994565.1, OB994566.1, OB994567.1, OB994568.1, OB994569.1, OB994570.1, OB994571.1, OB994572.1, OB994573.1, OB994574.1, OB994575.1, OB994576.1, OB994577.1, OB994578.1, OB994579.1, OB994580.1, OB994581.1, OB994582.1, OB994583.1, OB994584.1, OB994585.1, OB994586.1, OB994587.1, OB994588.1, OB994589.1, OB994590.1, OB994591.1, OB994592.1, OB994593.1, OB994594.1, OB994595.1, OB994596.1, OB994597.1, OB994598.1, OB994599.1, OB994600.1, OB994601.1, OB994602.1, OB994603.1, OB994604.1, OB994605.1, OB994606.1, OB994607.1, OB994608.1, OB994609.1, OB994610.1, OB994611.1, OB994612.1, OB994613.1, OB994614.1, OB994615.1, OB994616.1, OB994617.1, OB994618.1, OB994619.1, OB994620.1, OB994621.1, OB994622.1, OB994623.1, OB994624.1, OB994625.1, OB994626.1, OB994709.1, OB994710.1, OB994712.1, OB994714.1, OB994715.1, OB994717.1, OB994718.1, OB994719.1, OB994720.1, OB994721.1, OB994722.1, OB994723.1, OB994724.1, OB994725.1, OB994726.1, OB994727.1, OB994728.1, OB994729.1, OB994730.1, OB994731.1, OB994732.1, OB994733.1, OB994734.1, OB994735.1, OB994736.1, OB994737.1, OB994738.1, OB994739.1, OB994740.1, OB994741.1, OB994742.1, OB994743.1, OB994744.1, OB994745.1, OB994746.1, OB994747.1, OB994748.1, OB994749.1, OB994750.1, OB994751.1, OB994752.1, OB994753.1, OB994754.1, OB994755.1, OB994756.1, OB994757.1, OB994758.1, OB994759.1, OB994760.1, OB994761.1, OB994762.1, OB994763.1, OB994764.1, OB994765.1, OB994766.1, OB994767.1, OB994768.1, OB994769.1, OB994770.1, OB994771.1, OB994772.1, OB994773.1, OB994774.1, OB994775.1, OB994776.1, OB994777.1, OB994778.1, OB994779.1, OB994780.1, OB994781.1, OB994782.1, OB994783.1, OB994784.1, OB994785.1, OB994786.1, OB994787.1, OB994788.1, OB994789.1, OB994790.1, OB994791.1, OB994792.1, OB994793.1, OB994794.1, OB994795.1, OB994796.1, OB994797.1, OB994798.1, OB994799.1, OB994800.1, OB994801.1, OB994802.1, OB994803.1, OB994804.1, OB994805.1, OB994806.1, OB994807.1, OB994808.1, OB994809.1, OB994810.1, OB994811.1, OB994812.1, OB994813.1, OB994814.1, OB994815.1, OB994816.1, OB994817.1, OB994818.1, OB994819.1, OB994820.1, OB994821.1, OB994822.1, OB994823.1, OB994824.1, OB994825.1, OB994826.1, OB994827.1, OB994828.1, OB994829.1, OB994830.1, OB994831.1, OB994832.1, OB994833.1, OB994834.1, OB994835.1, OB994836.1, OB994837.1, OB994838.1, OB994839.1, OB994840.1, OB994841.1, OB994842.1, OB994843.1, OB994844.1, OB994845.1, OB994846.1, OB994847.1, OB994848.1, OB994849.1, OB994850.1, OB994851.1, OB994852.1, OB994853.1, OB994854.1, OB994855.1, OB994856.1, OB994857.1, OB994858.1, OB994859.1, OB994860.1, OB994861.1, OB994862.1, OB994863.1, OB994864.1, OB994865.1, OB994866.1, OB994867.1, OB994868.1, OB994869.1, OB994870.1, OB994871.1, OB994872.1, OB994873.1, OB994874.1, OB994875.1, OB994876.1, OB994877.1, OB994878.1, OB994879.1, OB994880.1, OB994881.1, OB994882.1, OB994883.1, OB994884.1, OB994885.1, OB994886.1, OB994887.1, OB994888.1, OB994889.1, OB994890.1, OB994891.1, OB994892.1, OB994893.1, OB994894.1, OB994895.1, OB994896.1, OB994897.1, OB994898.1, OB994899.1, OB994900.1, OB994901.1, OB994902.1, OB994903.1, OB994904.1, OB994905.1, OB994906.1, OB994907.1, OB994908.1, OB995224.1, OB995225.1, OB995226.1, OB995227.1, OB995228.1, OB995229.1, OB995230.1, OB995231.1, OB995232.1, OB995233.1, OB995234.1, OB995235.1, OB995236.1, OB995237.1, OB995238.1, OB995239.1, OB995240.1, OB995241.1, OB995242.1, OB995243.1, OB995244.1, OB995245.1, OB995246.1, OB995247.1, OB995248.1, OB995249.1, OB995250.1, OB995251.1, OB995252.1, OB995253.1, OB995254.1, OB995255.1, OB995256.1, OB995257.1, OB995258.1, OB995259.1, OB995260.1, OB995261.1, OB995262.1, OB995263.1, OB995266.1, OB995480.1, OB995481.1, OB995482.1, OB995483.1, OB995484.1, OB995485.1, OB995486.1, OB995487.1, OB995488.1, OB995489.1, OB995490.1, OB995491.1, OB995492.1, OB995493.1, OB995494.1, OB995495.1, OB995496.1, OB995497.1, OB995498.1, OB995499.1, OB995501.1, OB995502.1, OB995503.1, OB995504.1, OB995505.1, OB995506.1, OB995507.1, OB995508.1, OB995509.1, OB995734.1, OB995735.1, OB995736.1, OB995737.1, OB995738.1, OB995739.1, OB995740.1, OB995742.1, OB995743.1, OB995744.1, OB995745.1, OB995747.1, OB995748.1, OB995749.1, OB995750.1, OB995751.1, OB995752.1, OB995753.1, OB995754.1, OB995755.1, OB995756.1, OB995757.1, OB995758.1, OB995759.1, OB995760.1, OB995761.1, OB995762.1, OB995763.1, OB995764.1, OB995765.1, OB995766.1, OB995767.1, OB995768.1, OB995769.1, OB995770.1, OB995771.1, OB995772.1, OB995773.1, OB995774.1, OB995775.1, OB995776.1, OB995777.1, OB995778.1, OB995779.1, OB995780.1, OB995781.1, OB995782.1, OB995783.1, OB995784.1, OB995785.1, OB995786.1, OB995787.1, OB995788.1, OB995789.1, OB995790.1, OB995791.1, OB995792.1, OB995793.1, OB995794.1, OB995795.1, OB995796.1, OB995797.1, OB995798.1, OB995799.1, OB995800.1, OB995801.1, OB995802.1, OB995803.1, OB995804.1, OB995805.1, OB995806.1, OB995807.1, OB995808.1, OB995809.1, OB995810.1, OB995811.1, OB995812.1, OB995813.1, OB995814.1, OB995815.1, OB995816.1, OB995817.1, OB995818.1, OB995819.1, OB995820.1, OB995821.1, OB995822.1, OB995823.1, OB995824.1, OB995825.1, OB995826.1, OB995827.1, OB995828.1, OB995829.1, OB995830.1, OB995831.1, OB995832.1, OB995833.1, OB995834.1, OB995835.1, OB995836.1, OB995837.1, OB995838.1, OB995839.1, OB995840.1, OB995841.1, OB995842.1, OB995843.1, OB995844.1, OB995845.1, OB995846.1, OB995847.1, OB995848.1, OB995849.1, OB995850.1, OB995851.1, OB995852.1, OB995853.1, OB995854.1, OB995855.1, OB995856.1, OB995857.1, OB995858.1, OB995859.1, OB995860.1, OB995861.1, OB995862.1, OB995863.1, OB995864.1, OB995865.1, OB995866.1, OB995867.1, OB995868.1, OB995869.1, OB995870.1, OB995871.1, OB995872.1, OB995873.1, OB995874.1, OB995875.1, OB995876.1, OB995877.1, OB995878.1, OB995879.1, OB995880.1, OB995881.1, OB995882.1, OB995883.1, OB995884.1, OB995885.1, OB995886.1, OB995887.1, OB995888.1, OB995889.1, OB995890.1, OB995891.1, OB995892.1, OB995893.1, OB995894.1, OB995895.1, OB995896.1, OB995897.1, OB995898.1, OB995899.1, OB995900.1, OB995901.1, OB995902.1, OB995903.1, OB995904.1, OB995905.1, OB995906.1, OB995907.1, OB995908.1, OB995909.1, OB995910.1, OB995912.1, OB995914.1, OB995915.1, OB995916.1, OB995917.1, OB995918.1, OB995919.1, OB995920.1, OB995921.1, OB995922.1, OB995923.1, OB995924.1, OB995990.1, OB995991.1, OB995992.1, OB995993.1, OB995995.1, OB995997.1, OB995998.1, OB995999.1, OB996000.1, OB996001.1, OB996002.1, OB996003.1, OB996004.1, OB996005.1, OB996006.1, OB996007.1, OB996008.1, OB996009.1, OB996010.1, OB996011.1, OB996012.1, OB996013.1, OB996014.1, OB996015.1, OB996016.1, OB996017.1, OB996018.1, OB996019.1, OB996020.1, OB996021.1, OB996022.1, OB996023.1, OB996024.1, OB996025.1, OB996026.1, OB996027.1, OB996028.1, OB996029.1, OB996030.1, OB996031.1, OB996032.1, OB996033.1, OB996034.1, OB996035.1, OB996036.1, OB996037.1, OB996038.1, OB996039.1, OB996040.1, OB996041.1, OB996042.1, OB996043.1, OB996044.1, OB996045.1, OB996046.1, OB996047.1, OB996048.1, OB996049.1, OB996050.1, OB996051.1, OB996052.1, OB996053.1, OB996054.1, OB996055.1, OB996056.1, OB996057.1, OB996058.1, OB996059.1, OB996060.1, OB996061.1, OB996062.1, OB996063.1, OB996064.1, OB996065.1, OB996066.1, OB996067.1, OB996068.1, OB996069.1, OB996070.1, OB996071.1, OB996072.1, OB996073.1, OB996074.1, OB996075.1, OB996076.1, OB996077.1, OB996078.1, OB996079.1, OB996080.1, OB996081.1, OB996082.1, OB996083.1, OB996084.1, OB996085.1, OB996086.1, OB996087.1, OB996088.1, OB996090.1, OB996100.1, OB996504.1, OB996505.1, OB996506.1, OB996507.1, OB996508.1, OB996509.1, OB996510.1, OB996511.1, OB996512.1, OB996513.1, OB996514.1, OB996515.1, OB996516.1, OB996517.1, OB996518.1, OB996519.1, OB996520.1, OB996521.1, OB996522.1, OB996523.1, OB996524.1, OB996525.1, OB996526.1, OB996527.1, OB996528.1, OB996529.1, OB996530.1, OB996531.1, OB996532.1, OB996533.1, OB996534.1, OB996535.1, OB996536.1, OB996537.1, OB996538.1, OB996539.1, OB996540.1, OB996541.1, OB996542.1, OB996543.1, OB996544.1, OB996545.1, OB996546.1, OB996547.1, OB996548.1, OB996549.1, OB996550.1, OB996551.1, OB996552.1, OB996553.1, OB996554.1, OB996555.1, OB996556.1, OB996557.1, OB996558.1, OB996559.1, OB996560.1, OB996561.1, OB996562.1, OB996563.1, OB996564.1, OB996565.1, OB996566.1, OB996567.1, OB996568.1, OB996569.1, OB996570.1, OB996574.1, OB996753.1, OB996755.1, OB996761.1, OB996762.1, OB996764.1, OB996765.1, OB996766.1, OB996767.1, OB996768.1, OB996769.1, OB996770.1, OB996771.1, OB996772.1, OB996773.1, OB996774.1, OB996775.1, OB996776.1, OB996777.1, OB996778.1, OB996779.1, OB996780.1, OB996781.1, OB996782.1, OB996783.1, OB996784.1, OB996785.1, OB996786.1, OB996787.1, OB996788.1, OB996789.1, OB996790.1, OB996791.1, OB996792.1, OB996793.1, OB996794.1, OB996795.1, OB996796.1, OB996797.1, OB996798.1, OB996799.1, OB996800.1, OB996801.1, OB996802.1, OB996803.1, OB996804.1, OB996805.1, OB996806.1, OB996807.1, OB996808.1, OB996809.1, OB996810.1, OB996811.1, OB996812.1, OB996813.1, OB996814.1, OB996815.1, OB996816.1, OB996817.1, OB996818.1, OB996819.1, OB996820.1, OB996821.1, OB996822.1, OB996823.1, OB996824.1, OB996825.1, OB996826.1, OB996827.1, OB996828.1, OB996829.1, OB996830.1, OB996831.1, OB996832.1, OB996833.1, OB996834.1, OB996835.1, OB996836.1, OB996837.1, OB996838.1, OB996839.1, OB996840.1, OB996841.1, OB996842.1, OB996843.1, OB996844.1, OB996845.1, OB996846.1, OB996847.1, OB996848.1, OB996849.1, OB996850.1, OB996851.1, OB996852.1, OB996853.1, OB996854.1, OB996855.1, OB996856.1, OB996857.1, OB996858.1, OB996859.1, OB996860.1, OB996861.1, OB996862.1, OB996863.1, OB996864.1, OB996865.1, OB996866.1, OB996867.1, OB996868.1, OB996869.1, OB996870.1, OB996871.1, OB996872.1, OB996873.1, OB996874.1, OB996875.1, OB996876.1, OB996877.1, OB996878.1, OB996879.1, OB996880.1, OB996881.1, OB996882.1, OB996883.1, OB996884.1, OB996885.1, OB996886.1, OB996887.1, OB996888.1, OB996889.1, OB996890.1, OB996891.1, OB996892.1, OB996893.1, OB996894.1, OB996895.1, OB996896.1, OB996897.1, OB996898.1, OB996899.1, OB996900.1, OB996901.1, OB996902.1, OB996903.1, OB996904.1, OB996905.1, OB996906.1, OB996907.1, OB996908.1, OB996909.1, OB996910.1, OB996911.1, OB996912.1, OB996913.1, OB996914.1, OB996915.1, OB996916.1, OB996917.1, OB996918.1, OB996919.1, OB996920.1, OB996921.1, OB996922.1, OB996923.1, OB996924.1, OB996925.1, OB996926.1, OB996927.1, OB996928.1, OB996929.1, OB996930.1, OB996931.1, OB996932.1, OB996933.1, OB996934.1, OB996935.1, OB996936.1, OB996937.1, OB996938.1, OB996939.1, OB996940.1, OB996941.1, OB996942.1, OB996943.1, OB996944.1, OB996945.1, OB996946.1, OB996947.1, OB996948.1, OB996949.1, OB996950.1, OB996951.1, OB996952.1, OB996953.1, OB996954.1, OB996955.1, OB996956.1, OB996957.1, OB996958.1, OB996959.1, OB996960.1, OB996961.1, OB996962.1, OB996963.1, OB996964.1, OB996965.1, OB996966.1, OB996967.1, OB996968.1, OB996969.1, OB996970.1, OB996971.1, OB996972.1, OB996973.1, OB996974.1, OB996975.1, OB996976.1, OB996977.1, OB996978.1, OB996979.1, OB996980.1, OB996981.1, OB996982.1, OB996983.1, OB996984.1, OB996985.1, OB996986.1, OB996987.1, OB996988.1, OB996989.1, OB996990.1, OB996991.1, OB996992.1, OB996993.1, OB996994.1, OB996995.1, OB996996.1, OB996997.1, OB996998.1, OB996999.1, OB997000.1, OB997001.1, OB997002.1, OB997003.1, OB997004.1, OB997005.1, OB997006.1, OB997007.1, OB997008.1, OB997009.1, OB997010.1, OB997011.1, OB997012.1, OB997013.1, OB997014.1, OB997015.1, OB997016.1, OB997017.1, OB997018.1, OB997019.1, OB997020.1, OB997021.1, OB997022.1, OB997023.1, OB997024.1, OB997025.1, OB997026.1, OB997027.1, OB997028.1, OB997029.1, OB997030.1, OB997031.1, OB997032.1, OB997033.1, OB997034.1, OB997035.1, OB997036.1, OB997037.1, OB997038.1, OB997039.1, OB997040.1, OB997041.1, OB997042.1, OB997043.1, OB997044.1, OB997045.1, OB997046.1, OB997047.1, OB997048.1, OB997049.1, OB997050.1, OB997051.1, OB997052.1, OB997053.1, OB997054.1, OB997055.1, OB997056.1, OB997057.1, OB997058.1, OB997059.1, OB997060.1, OB997061.1, OB997062.1, OB997063.1, OB997064.1, OB997065.1, OB997066.1, OB997067.1, OB997068.1, OB997069.1, OB997070.1, OB997071.1, OB997072.1, OB997073.1, OB997074.1, OB997075.1, OB997076.1, OB997077.1, OB997078.1, OB997079.1, OB997080.1, OB997081.1, OB997082.1, OB997083.1, OB997084.1, OB997085.1, OB997086.1, OB997087.1, OB997088.1, OB997089.1, OB997090.1, OB997091.1, OB997092.1, OB997093.1, OB997094.1, OB997095.1, OB997096.1, OB997097.1, OB997098.1, OB997099.1, OB997100.1, OB997101.1, OB997102.1, OB997103.1, OB997104.1, OB997105.1, OB997106.1, OB997107.1, OB997108.1, OB997109.1, OB997110.1, OB997111.1, OB997112.1, OB997113.1, OB997114.1, OB997115.1, OB997116.1, OB997117.1, OB997118.1, OB997119.1, OB997120.1, OB997121.1, OB997122.1, OB997123.1, OB997124.1, OB997125.1, OB997126.1, OB997127.1, OB997128.1, OB997129.1, OB997130.1, OB997131.1, OB997132.1, OB997133.1, OB997134.1, OB997135.1, OB997136.1, OB997137.1, OB997138.1, OB997139.1, OB997140.1, OB997141.1, OB997142.1, OB997143.1, OB997144.1, OB997145.1, OB997146.1, OB997147.1, OB997148.1, OB997149.1, OB997150.1, OB997151.1, OB997152.1, OB997153.1, OB997154.1, OB997155.1, OB997156.1, OB997157.1, OB997158.1, OB997159.1, OB997160.1, OB997161.1, OB997162.1, OB997163.1, OB997164.1, OB997165.1, OB997166.1, OB997167.1, OB997168.1, OB997169.1, OB997170.1, OB997171.1, OB997172.1, OB997173.1, OB997174.1, OB997175.1, OB997176.1, OB997177.1, OB997178.1, OB997179.1, OB997180.1, OB997181.1, OB997182.1, OB997183.1, OB997184.1, OB997185.1, OB997186.1, OB997187.1, OB997188.1, OB997189.1, OB997190.1, OB997191.1, OB997192.1, OB997193.1, OB997194.1, OB997195.1, OB997196.1, OB997197.1, OB997198.1, OB997199.1, OB997200.1, OB997201.1, OB997202.1, OB997203.1, OB997204.1, OB997205.1, OB997206.1, OB997207.1, OB997208.1, OB997209.1, OB997210.1, OB997211.1, OB997212.1, OB997213.1, OB997214.1, OB997215.1, OB997216.1, OB997217.1, OB997218.1, OB997219.1, OB997220.1, OB997221.1, OB997223.1, OB997224.1, OB997225.1, OB997226.1, OB997227.1, OB997229.1, OB997231.1, OB997232.1, OB997235.1, OB997236.1, OB997264.1, OB997265.1, OB997267.1, OB997268.1, OB997272.1, OB997277.1, OB997278.1, OB997279.1, OB997280.1, OB997281.1, OB997282.1, OB997283.1, OB997284.1, OB997285.1, OB997286.1, OB997287.1, OB997288.1, OB997289.1, OB997290.1, OB997291.1, OB997292.1, OB997293.1, OB997294.1, OB997295.1, OB997296.1, OB997297.1, OB997298.1, OB997299.1, OB997300.1, OB997301.1, OB997302.1, OB997303.1, OB997304.1, OB997305.1, OB997306.1, OB997307.1, OB997308.1, OB997309.1, OB997310.1, OB997311.1, OB997312.1, OB997313.1, OB997314.1, OB997315.1, OB997316.1, OB997317.1, OB997318.1, OB997319.1, OB997320.1, OB997321.1, OB997322.1, OB997323.1, OB997324.1, OB997325.1, OB997326.1, OB997327.1, OB997328.1, OB997329.1, OB997330.1, OB997331.1, OB997332.1, OB997333.1, OB997334.1, OB997335.1, OB997336.1, OB997337.1, OB997338.1, OB997339.1, OB997340.1, OB997341.1, OB997342.1, OB997343.1, OB997344.1, OB997345.1, OB997346.1, OB997347.1, OB997348.1, OB997349.1, OB997350.1, OB997351.1, OB997352.1, OB997353.1, OB997354.1, OB997355.1, OB997356.1, OB997357.1, OB997358.1, OB997359.1, OB997360.1, OB997361.1, OB997362.1, OB997363.1, OB997364.1, OB997365.1, OB997366.1, OB997367.1, OB997368.1, OB997369.1, OB997370.1, OB997371.1, OB997372.1, OB997373.1, OB997374.1, OB997375.1, OB997376.1, OB997377.1, OB997378.1, OB997379.1, OB997380.1, OB997381.1, OB997382.1, OB997383.1, OB997384.1, OB997385.1, OB997386.1, OB997387.1, OB997388.1, OB997389.1, OB997390.1, OB997391.1, OB997392.1, OB997393.1, OB997394.1, OB997395.1, OB997396.1, OB997397.1, OB997398.1, OB997399.1, OB997400.1, OB997401.1, OB997402.1, OB997403.1, OB997404.1, OB997405.1, OB997406.1, OB997407.1, OB997408.1, OB997409.1, OB997410.1, OB997411.1, OB997412.1, OB997413.1, OB997414.1, OB997415.1, OB997416.1, OB997417.1, OB997418.1, OB997419.1, OB997420.1, OB997421.1, OB997422.1, OB997423.1, OB997424.1, OB997425.1, OB997426.1, OB997427.1, OB997428.1, OB997429.1, OB997430.1, OB997431.1, OB997432.1, OB997433.1, OB997434.1, OB997435.1, OB997436.1, OB997437.1, OB997438.1, OB997439.1, OB997440.1, OB997441.1, OB997442.1, OB997443.1, OB997444.1, OB997445.1, OB997446.1, OB997447.1, OB997448.1, OB997449.1, OB997450.1, OB997451.1, OB997452.1, OB997453.1, OB997454.1, OB997455.1, OB997456.1, OB997457.1, OB997458.1, OB997459.1, OB997460.1, OB997461.1, OB997462.1, OB997463.1, OB997464.1, OB997465.1, OB997466.1, OB997467.1, OB997468.1, OB997469.1, OB997470.1, OB997471.1, OB997472.1, OB997473.1, OB997474.1, OB997475.1, OB997476.1, OB997477.1, OB997478.1, OB997479.1, OB997480.1, OB997481.1, OB997482.1, OB997483.1, OB997484.1, OB997485.1, OB997486.1, OB997487.1, OB997488.1, OB997489.1, OB997490.1, OB997491.1, OB997492.1, OB997493.1, OB997494.1, OB997495.1, OB997496.1, OB997497.1, OB997498.1, OB997499.1, OB997500.1, OB997501.1, OB997502.1, OB997523.1, OB997527.1, OB997528.1, OB997529.1, OB997532.1, OB997533.1, OB997534.1, OB997535.1, OB997536.1, OB997537.1, OB997538.1, OB997539.1, OB997540.1, OB997541.1, OB997542.1, OB997543.1, OB997544.1, OB997545.1, OB997546.1, OB997547.1, OB997548.1, OB997549.1, OB997550.1, OB997551.1, OB997552.1, OB997553.1, OB997554.1, OB997555.1, OB997556.1, OB997557.1, OB997558.1, OB997559.1, OB997560.1, OB997561.1, OB997562.1, OB997563.1, OB997564.1, OB997565.1, OB997566.1, OB997567.1, OB997568.1, OB997569.1, OB997570.1, OB997571.1, OB997572.1, OB997573.1, OB997574.1, OB997575.1, OB997576.1, OB997577.1, OB997578.1, OB997579.1, OB997580.1, OB997581.1, OB997582.1, OB997583.1, OB997584.1, OB997585.1, OB997586.1, OB997587.1, OB997588.1, OB997589.1, OB997590.1, OB997591.1, OB997592.1, OB997593.1, OB997594.1, OB997595.1, OB997596.1, OB997597.1, OB997598.1, OB997599.1, OB997600.1, OB997601.1, OB997602.1, OB997603.1, OB997604.1, OB997605.1, OB997606.1, OB997607.1, OB997608.1, OB997609.1, OB997610.1, OB997611.1, OB997612.1, OB997613.1, OB997614.1, OB997615.1, OB997616.1, OB997617.1, OB997618.1, OB997619.1, OB997620.1, OB997621.1, OB997622.1, OB997623.1, OB997624.1, OB997625.1, OB997626.1, OB997627.1, OB997628.1, OB997629.1, OB997630.1, OB997631.1, OB997632.1, OB997633.1, OB997634.1, OB997635.1, OB997636.1, OB997637.1, OB997638.1, OB997639.1, OB997640.1, OB997641.1, OB997642.1, OB997643.1, OB997644.1, OB997645.1, OB997646.1, OB997647.1, OB997648.1, OB997649.1, OB997650.1, OB997651.1, OB997652.1, OB997653.1, OB997654.1, OB997655.1, OB997656.1, OB997657.1, OB997658.1, OB997659.1, OB997660.1, OB997661.1, OB997662.1, OB997663.1, OB997664.1, OB997665.1, OB997666.1, OB997667.1, OB997668.1, OB997669.1, OB997670.1, OB997671.1, OB997672.1, OB997673.1, OB997674.1, OB997675.1, OB997676.1, OB997677.1, OB997678.1, OB997679.1, OB997680.1, OB997681.1, OB997682.1, OB997683.1, OB997684.1, OB997685.1, OB997686.1, OB997687.1, OB997688.1, OB997689.1, OB997690.1, OB997691.1, OB997692.1, OB997693.1, OB997694.1, OB997695.1, OB997696.1, OB997697.1, OB997698.1, OB997699.1, OB997700.1, OB997701.1, OB997702.1, OB997703.1, OB997704.1, OB997705.1, OB997706.1, OB997707.1, OB997708.1, OB997709.1, OB997710.1, OB997711.1, OB997712.1, OB997713.1, OB997714.1, OB997715.1, OB997716.1, OB997717.1, OB997718.1, OB997719.1, OB997720.1, OB997721.1, OB997722.1, OB997723.1, OB997724.1, OB997725.1, OB997726.1, OB997727.1, OB997728.1, OB997729.1, OB997730.1, OB997731.1, OB997732.1, OB997733.1, OB997734.1, OB997735.1, OB997736.1, OB997737.1, OB997738.1, OB997739.1, OB997740.1, OB997741.1, OB997742.1, OB997743.1, OB997744.1, OB997745.1, OB997746.1, OB997747.1, OB997748.1, OB997749.1, OB997750.1, OB997751.1, OB997752.1, OB997753.1, OB997755.1, OB997756.1, OB997757.1, OB997758.1, OB997760.1, OB997761.1, OB997762.1, OB997763.1, OB997764.1, OB997774.1, OB997775.1, OB997776.1, OB997778.1, OB997779.1, OB997780.1, OB997784.1, OB997788.1, OB997790.1, OB997792.1, OB997798.1, OB997801.1, OB997804.1, OB997809.1, OB997817.1, OB997818.1, OB997822.1, OB997823.1, OB997825.1, OB997828.1, OB997829.1, OB997850.1, OB997855.1, OB997856.1, OB997857.1, OB997858.1, OB997861.1, OB997864.1, OB997866.1, OB997872.1, OB997874.1, OB997876.1, OB997877.1, OB997882.1, OB997887.1, OB997894.1, OB997897.1, OB997901.1, OB997902.1, OB997907.1, OB997912.1, OB997916.1, OB997919.1, OB997926.1, OB997928.1, OB997930.1, OB997936.1, OB997939.1, OB997947.1, OB997948.1, OB997949.1, OB997952.1, OB997955.1, OB997959.1, OB997960.1, OB997961.1, OB997966.1, OB997967.1, OB997969.1, OB997972.1, OB997976.1, OB997978.1, OB997979.1, OB997982.1, OB997983.1, OB997984.1, OB997986.1, OB997987.1, OB997988.1, OB997990.1, OB997994.1, OB997998.1, OB997999.1, OB998000.1, OB998001.1, OB998005.1, OB998007.1, OB998009.1, OB998010.1, OB998012.1, OB998013.1, OB998014.1, OB998016.1, OB998017.1, OB998019.1, OB998020.1, OB998050.1, OB998052.1, OB998053.1, OB998054.1, OB998055.1, OB998056.1, OB998057.1, OB998060.1, OB998062.1, OB998065.1, OB998066.1, OB998067.1, OB998071.1, OB998072.1, OB998076.1, OB998078.1, OB998081.1, OB998082.1, OB998091.1, OB998102.1, OB998105.1, OB998112.1, OB998117.1, OB998126.1, OB998129.1, OB998135.1, OB998142.1, OB998146.1, OB998150.1, OB998158.1, OB998168.1, OB998169.1, OB998178.1, OB998189.1, OB998191.1, OB998209.1, OB998210.1, OB998211.1, OB998219.1, OB998220.1, OB998223.1, OB998236.1, OB998240.1, OB998249.1, OB998256.1, OB998261.1, OB998264.1, OB998278.1, OB998281.1, OB998292.1, OB998298.1, OB998303.1, OB998312.1, OB998316.1, OB998324.1, OB998334.1, OB998339.1, OB998348.1, OB998353.1, OB998361.1, OB998363.1, OB998364.1, OB998380.1, OB998383.1, OB998393.1, OB998398.1, OB998404.1, OB998412.1, OB998418.1, OB998423.1, OB998430.1, OB998437.1, OB998444.1, OB998450.1, OB998460.1, OB998466.1, OB998467.1, OB998483.1, OB998489.1, OB998491.1, OB998494.1, OB998499.1, OB998507.1, OB998515.1, OB998527.1, OB998531.1, OB998536.1, OB998537.1, OB998542.1, OB998543.1, OB998544.1, OB998545.1, OB998546.1, OB998548.1, OB998549.1, OB998550.1, OB998551.1, OB998552.1, OB998553.1, OB998554.1, OB998555.1, OB998556.1, OB998557.1, OB998558.1, OB998559.1, OB998560.1, OB998561.1, OB998562.1, OB998563.1, OB998564.1, OB998565.1, OB998566.1, OB998567.1, OB998568.1, OB998569.1, OB998570.1, OB998571.1, OB998572.1, OB998573.1, OB998574.1, OB998575.1, OB998576.1, OB998577.1, OB998578.1, OB998579.1, OB998580.1, OB998581.1, OB998582.1, OB998583.1, OB998584.1, OB998585.1, OB998586.1, OB998587.1, OB998588.1, OB998589.1, OB998590.1, OB998591.1, OB998592.1, OB998593.1, OB998594.1, OB998595.1, OB998596.1, OB998597.1, OB998598.1, OB998599.1, OB998600.1, OB998601.1, OB998602.1, OB998603.1, OB998604.1, OB998605.1, OB998606.1, OB998607.1, OB998608.1, OB998609.1, OB998610.1, OB998611.1, OB998612.1, OB998613.1, OB998614.1, OB998615.1, OB998616.1, OB998617.1, OB998618.1, OB998619.1, OB998620.1, OB998621.1, OB998622.1, OB998623.1, OB998624.1, OB998625.1, OB998626.1, OB998627.1, OB998628.1, OB998629.1, OB998630.1, OB998631.1, OB998632.1, OB998633.1, OB998634.1, OB998635.1, OB998636.1, OB998637.1, OB998638.1, OB998639.1, OB998640.1, OB998641.1, OB998642.1, OB998643.1, OB998644.1, OB998645.1, OB998646.1, OB998647.1, OB998648.1, OB998649.1, OB998650.1, OB998651.1, OB998652.1, OB998653.1, OB998654.1, OB998655.1, OB998656.1, OB998657.1, OB998658.1, OB998659.1, OB998660.1, OB998661.1, OB998662.1, OB998663.1, OB998664.1, OB998665.1, OB998666.1, OB998667.1, OB998668.1, OB998669.1, OB998670.1, OB998671.1, OB998672.1, OB998673.1, OB998674.1, OB998675.1, OB998676.1, OB998677.1, OB998678.1, OB998679.1, OB998680.1, OB998681.1, OB998682.1, OB998683.1, OB998684.1, OB998685.1, OB998686.1, OB998687.1, OB998688.1, OB998689.1, OB998690.1, OB998691.1, OC998217.1, OC998218.1, OC998219.1, OC998223.1, OC998225.1, OC998226.1, OC998227.1, OC998228.1, OC998229.1, OC998230.1, OC998231.1, OC998232.1, OC998233.1, OC998234.1, OC998235.1, OC998236.1, OC998237.1, OC998238.1, OC998239.1, OC998240.1, OC998241.1, OC998242.1, OC998243.1, OC998244.1, OC998245.1, OC998246.1, OC998247.1, OC998248.1, OC998249.1, OC998250.1, OC998251.1, OC998252.1, OC998253.1, OC998254.1, OC998255.1, OC998256.1, OC998257.1, OC998258.1, OC998259.1, OC998260.1, OC998261.1, OC998262.1, OC998263.1, OC998264.1, OC998265.1, OC998266.1, OC998267.1, OC998268.1, OC998269.1, OC998270.1, OC998271.1, OC998272.1, OC998273.1, OC998274.1, OC998275.1, OC998276.1, OC998277.1, OC998278.1, OC998279.1, OC998280.1, OC998281.1, OC998282.1, OC998283.1, OC998284.1, OC998285.1, OC998286.1, OC998287.1, OC998288.1, OC998289.1, OC998290.1, OC998291.1, OC998292.1, OC998293.1, OC998294.1, OC998296.1, OC998297.1, OC998298.1, OC998299.1, OC998300.1, OC998301.1, OC998502.1, OC998503.1, OC998504.1, OC998505.1, OC998506.1, OC998507.1, OC998508.1, OC998509.1, OC998510.1, OC998511.1, OC998512.1, OC998513.1, OC998514.1, OC998515.1, OC998516.1, OC998517.1, OC998518.1, OC998519.1, OC998520.1, OC998521.1, OC998522.1, OC998523.1, OC998524.1, OC998525.1, OC998526.1, OC998527.1, OC998528.1, OC998529.1, OC998530.1, OC998531.1, OC998532.1, OC998533.1, OC998534.1, OC998535.1, OC998536.1, OC998537.1, OC998538.1, OC998539.1, OC998540.1, OC998541.1, OC998542.1, OC998543.1, OC998544.1, OC998545.1, OC998546.1, OC998547.1, OC998548.1, OC998549.1, OC998550.1, OC998551.1, OC998552.1, OC998553.1, OC998554.1, OC998555.1, OC998556.1, OC998557.1, OC998558.1, OC998559.1, OC998560.1, OC998561.1, OC998562.1, OC998563.1, OC998564.1, OC998565.1, OC998566.1, OC998567.1, OC998568.1, OC998569.1, OC998570.1, OC998571.1, OC998572.1, OC998573.1, OC998574.1, OC998575.1, OC998576.1, OC998577.1, OC998578.1, OC998579.1, OC998580.1, OC998581.1, OC998582.1, OC998583.1, OC998584.1, OC998585.1, OC998586.1, OC998587.1, OC998588.1, OC998589.1, OC998590.1, OC998591.1, OC998592.1, OC998593.1, OC998594.1, OC998595.1, OC998596.1, OC998597.1, OC998598.1, OC998599.1, OC998600.1, OC998601.1, OC998602.1, OC998603.1, OC998604.1, OC998605.1, OC998606.1, OC998607.1, OC998608.1, OC998609.1, OC998610.1, OC998611.1, OC998612.1, OC998613.1, OC998614.1, OC998615.1, OC998616.1, OC998617.1, OC998618.1, OC998619.1, OC998620.1, OC998621.1, OC998622.1, OC998623.1, OC998624.1, OC998625.1, OC998626.1, OC998630.1, OC998758.1, OC998759.1, OC998760.1, OC998761.1, OC998762.1, OC998763.1, OC998764.1, OC998765.1, OC998766.1, OC998767.1, OC998768.1, OC998769.1, OC998770.1, OC998771.1, OC998772.1, OC998773.1, OC998774.1, OC998775.1, OC998776.1, OC998777.1, OC998778.1, OC998779.1, OC998780.1, OC998781.1, OC998782.1, OC998783.1, OC998784.1, OC998785.1, OC998786.1, OC998787.1, OC998788.1, OC998789.1, OC998790.1, OC998791.1, OC998792.1, OC998793.1, OC998794.1, OC998795.1, OC998796.1, OC998797.1, OC998798.1, OC998799.1, OC998800.1, OC998801.1, OC998802.1, OC998803.1, OC998804.1, OC998805.1, OC998806.1, OC998807.1, OC998808.1, OC998809.1, OC998810.1, OC998811.1, OC998812.1, OC998813.1, OC998814.1, OC998815.1, OC998816.1, OC998817.1, OC998818.1, OC998819.1, OC998820.1, OC998821.1, OC998822.1, OC998823.1, OC998824.1, OC998825.1, OC998826.1, OC998827.1, OC998828.1, OC998831.1, OC998832.1, OC998833.1, OC999009.1, OC999015.1, OC999016.1, OC999017.1, OC999018.1, OC999019.1, OC999020.1, OC999022.1, OC999023.1, OC999028.1, OC999031.1, OC999033.1, OD899338.1, OD899339.1, OD899341.1, OD899344.1, OD899346.1, OD899347.1, OD899348.1, OD899349.1, OD899350.1, OD899351.1, OD899353.1, OD899354.1, OD899355.1, OD899356.1, OD899357.1, OD899358.1, OD899359.1, OD899360.1, OD899361.1, OD899362.1, OD899363.1, OD899364.1, OD899365.1, OD899366.1, OD899368.1, OD899369.1, OD899370.1, OD899374.1, OD899375.1, OD899376.1, OD899594.1, OD899595.1, OD899600.1, OD899601.1, OD899602.1, OD899603.1, OD899604.1, OD899605.1, OD899606.1, OD899607.1, OD899608.1, OD899609.1, OD899610.1, OD899611.1, OD899613.1, OD899614.1, OD899615.1, OD899616.1, OD899617.1, OD899618.1, OD899619.1, OD899620.1, OD899621.1, OD899622.1, OD899623.1, OD899624.1, OD899625.1, OD899626.1, OD899627.1, OD899628.1, OD899629.1, OD899630.1, OD899631.1, OD899632.1, OD899633.1, OD899634.1, OD899635.1, OD899636.1, OD899637.1, OD899638.1, OD899639.1, OD899640.1, OD899641.1, OD899642.1, OD899643.1, OD899644.1, OD899645.1, OD899646.1, OD899647.1, OD899648.1, OD899649.1, OD899650.1, OD899651.1, OD899652.1, OD899653.1, OD899654.1, OD899655.1, OD899656.1, OD899657.1, OD899658.1, OD899659.1, OD899660.1, OD899661.1, OD899662.1, OD899663.1, OD899664.1, OD899665.1, OD899666.1, OD899667.1, OD899668.1, OD899669.1, OD899670.1, OD899671.1, OD899672.1, OD899673.1, OD899674.1, OD899675.1, OD899676.1, OD899677.1, OD899678.1, OD899679.1, OD899680.1, OD899681.1, OD899682.1, OD899683.1, OD899684.1, OD899685.1, OD899686.1, OD899687.1, OD899688.1, OD899689.1, OD899690.1, OD899691.1, OD899692.1, OD899693.1, OD899694.1, OD899695.1, OD899696.1, OD899697.1, OD899698.1, OD899699.1, OD899700.1, OD899701.1, OD899702.1, OD899703.1, OD899704.1, OD899705.1, OD899706.1, OD899707.1, OD899708.1, OD899709.1, OD899710.1, OD899711.1, OD899712.1, OD899713.1, OD899714.1, OD899715.1, OD899716.1, OD899717.1, OD899718.1, OD899719.1, OD899720.1, OD899721.1, OD899722.1, OD899723.1, OD899724.1, OD899725.1, OD899726.1, OD899727.1, OD899728.1, OD899729.1, OD899730.1, OD899855.1, OD899856.1, OD899857.1, OD899858.1, OD899859.1, OD899860.1, OD899861.1, OD899862.1, OD899863.1, OD899864.1, OD899865.1, OD899866.1, OD899867.1, OD899868.1, OD899869.1, OD899872.1, OD899874.1, OD900363.1, OD900364.1, OD900367.1, OD900368.1, OD900371.1, OD900372.1, OD900373.1, OD900374.1, OD900375.1, OD900376.1, OD900377.1, OD900378.1, OD900379.1, OD900380.1, OD900381.1, OD900382.1, OD900383.1, OD900384.1, OD900385.1, OD900386.1, OD900387.1, OD900388.1, OD900389.1, OD900390.1, OD900391.1, OD900392.1, OD900393.1, OD900394.1, OD900395.1, OD900396.1, OD900397.1, OD900398.1, OD900399.1, OD900400.1, OD900401.1, OD900402.1, OD900403.1, OD900404.1, OD900405.1, OD900406.1, OD900407.1, OD900408.1, OD900409.1, OD900410.1, OD900411.1, OD900412.1, OD900413.1, OD900414.1, OD900415.1, OD900416.1, OD900417.1, OD900418.1, OD900419.1, OD900420.1, OD900421.1, OD900422.1, OD900423.1, OD900424.1, OD900425.1, OD900426.1, OD900427.1, OD900428.1, OD900429.1, OD900430.1, OD900431.1, OD900432.1, OD900433.1, OD900434.1, OD900435.1, OD900436.1, OD900437.1, OD900438.1, OD900439.1, OD900440.1, OD900441.1, OD900442.1, OD900443.1, OD900444.1, OD900445.1, OD900446.1, OD900447.1, OD900448.1, OD900449.1, OD900450.1, OD900451.1, OD900452.1, OD900453.1, OD900454.1, OD900455.1, OD900456.1, OD900457.1, OD900458.1, OD900459.1, OD900460.1, OD900461.1, OD900463.1, OD900473.1, OD900478.1, OD900483.1, OD900489.1, OD900616.1, OD900617.1, OD900618.1, OD900621.1, OD900624.1, OD900625.1, OD900626.1, OD900627.1, OD900628.1, OD900629.1, OD900630.1, OD900631.1, OD900632.1, OD900634.1, OD900635.1, OD900636.1, OD900637.1, OD900638.1, OD900639.1, OD900640.1, OD900641.1, OD900642.1, OD900643.1, OD900644.1, OD900645.1, OD900646.1, OD900647.1, OD900648.1, OD900649.1, OD900650.1, OD900651.1, OD900652.1, OD900653.1, OD900654.1, OD900655.1, OD900656.1, OD900657.1, OD900658.1, OD900659.1, OD900660.1, OD900661.1, OD900662.1, OD900663.1, OD900664.1, OD900665.1, OD900666.1, OD900667.1, OD900668.1, OD900670.1, OD900671.1, OD900672.1, OD900673.1, OD900674.1, OD900675.1, OD900676.1, OD900678.1, OD900679.1, OD900680.1, OD900681.1, OD900682.1, OD900683.1, OD900684.1, OD900685.1, OD900686.1, OD900687.1, OD900688.1, OD900689.1, OD900690.1, OD900691.1, OD900692.1, OD900693.1, OD900694.1, OD900695.1, OD900696.1, OD900697.1, OD900698.1, OD900699.1, OD900700.1, OD900701.1, OD900702.1, OD900703.1, OD900704.1, OD900705.1, OD900706.1, OD900707.1, OD900708.1, OD900709.1, OD900710.1, OD900711.1, OD900712.1, OD900713.1, OD900714.1, OD900715.1, OD900716.1, OD900717.1, OD900718.1, OD900719.1, OD900720.1, OD900721.1, OD900722.1, OD900723.1, OD900724.1, OD900725.1, OD900726.1, OD900727.1, OD900728.1, OD900729.1, OD900730.1, OD900731.1, OD900732.1, OD900733.1, OD900734.1, OD900735.1, OD900736.1, OD900737.1, OD900738.1, OD900739.1, OD900740.1, OD900741.1, OD900742.1, OD900743.1, OD900744.1, OD900745.1, OD900746.1, OD900747.1, OD900748.1, OD900749.1, OD900750.1, OD900751.1, OD900752.1, OD900753.1, OD900754.1, OD900755.1, OD900756.1, OD900757.1, OD900758.1, OD900759.1, OD900760.1, OD900761.1, OD900762.1, OD900763.1, OD900764.1, OD900765.1, OD900766.1, OD900767.1, OD900768.1, OD900769.1, OD900770.1, OD900771.1, OD900772.1, OD900773.1, OD900774.1, OD900775.1, OD900776.1, OD900777.1, OD900778.1, OD900779.1, OD900780.1, OD900781.1, OD900782.1, OD900783.1, OD900784.1, OD900785.1, OD900786.1, OD900787.1, OD900788.1, OD900789.1, OD900790.1, OD900791.1, OD900792.1, OD900793.1, OD900794.1, OD900795.1, OD900796.1, OD900797.1, OD900798.1, OD900799.1, OD900800.1, OD900801.1, OD900802.1, OD900803.1, OD900804.1, OD900805.1, OD900806.1, OD900807.1, OD900808.1, OD900809.1, OD900833.1, OD900853.1, OD900872.1, OD900873.1, OD900877.1, OD900882.1, OD900883.1, OD900884.1, OD900885.1, OD900886.1, OD900887.1, OD900888.1, OD900889.1, OD900890.1, OD900891.1, OD900892.1, OD900893.1, OD900894.1, OD900895.1, OD900896.1, OD900897.1, OD900898.1, OD900899.1, OD900900.1, OD900901.1, OD900902.1, OD900903.1, OD900904.1, OD900905.1, OD900906.1, OD900907.1, OD900908.1, OD900909.1, OD900910.1, OD900911.1, OD900912.1, OD900913.1, OD900914.1, OD900915.1, OD900916.1, OD900917.1, OD900918.1, OD900919.1, OD900920.1, OD900921.1, OD900922.1, OD900923.1, OD900924.1, OD900925.1, OD900926.1, OD900927.1, OD900928.1, OD900929.1, OD900930.1, OD900931.1, OD900932.1, OD900933.1, OD900934.1, OD900935.1, OD900936.1, OD900937.1, OD900938.1, OD900939.1, OD900940.1, OD900941.1, OD900942.1, OD900943.1, OD900944.1, OD900945.1, OD900946.1, OD900947.1, OD900948.1, OD900949.1, OD900950.1, OD900951.1, OD900952.1, OD900953.1, OD900954.1, OD900955.1, OD900956.1, OD900957.1, OD900958.1, OD900959.1, OD900960.1, OD900961.1, OD900962.1, OD900963.1, OD900964.1, OD900965.1, OD900966.1, OD900967.1, OD900968.1, OD900969.1, OD900970.1, OD900971.1, OD900972.1, OD900973.1, OD900974.1, OD900975.1, OD900976.1, OD900977.1, OD900978.1, OD900979.1, OD900980.1, OD900981.1, OD900982.1, OD900983.1, OD900984.1, OD900985.1, OD900986.1, OD900987.1, OD900988.1, OD900989.1, OD900990.1, OD900991.1, OD900992.1, OD900993.1, OD900994.1, OD900995.1, OD900996.1, OD900997.1, OD900998.1, OD900999.1, OD901000.1, OD901001.1, OD901002.1, OD901003.1, OD901004.1, OD901005.1, OD901006.1, OD901007.1, OD901008.1, OD901009.1, OD901010.1, OD901011.1, OD901012.1, OD901013.1, OD901014.1, OD901015.1, OD901016.1, OD901017.1, OD901018.1, OD901019.1, OD901020.1, OD901021.1, OD901022.1, OD901023.1, OD901024.1, OD901025.1, OD901026.1, OD901027.1, OD901028.1, OD901029.1, OD901030.1, OD901031.1, OD901032.1, OD901033.1, OD901034.1, OD901035.1, OD901036.1, OD901037.1, OD901038.1, OD901039.1, OD901040.1, OD901041.1, OD901042.1, OD901043.1, OD901044.1, OD901045.1, OD901046.1, OD901047.1, OD901051.1, OD901134.1, OD901135.1, OD901137.1, OD901138.1, OD901139.1, OD901140.1, OD901141.1, OD901142.1, OD901143.1, OD901144.1, OD901145.1, OD901146.1, OD901147.1, OD901148.1, OD901149.1, OD901150.1, OD901151.1, OD901152.1, OD901153.1, OD901154.1, OD901155.1, OD901156.1, OD901157.1, OD901158.1, OD901159.1, OD901160.1, OD901161.1, OD901162.1, OD901163.1, OD901164.1, OD901165.1, OD901166.1, OD901167.1, OD901168.1, OD901169.1, OD901170.1, OD901171.1, OD901172.1, OD901173.1, OD901174.1, OD901175.1, OD901176.1, OD901177.1, OD901178.1, OD901179.1, OD901180.1, OD901181.1, OD901182.1, OD901183.1, OD901184.1, OD901185.1, OD901186.1, OD901187.1, OD901188.1, OD901189.1, OD901190.1, OD901191.1, OD901192.1, OD901193.1, OD901194.1, OD901195.1, OD901196.1, OD901197.1, OD901198.1, OD901199.1, OD901200.1, OD901201.1, OD901202.1, OD901203.1, OD901205.1, OD902157.1, OD902158.1, OD902160.1, OD902162.1, OD902163.1, OD902164.1, OD902165.1, OD902166.1, OD902167.1, OD902168.1, OD902169.1, OD902170.1, OD902171.1, OD902172.1, OD902173.1, OD902174.1, OD902175.1, OD902176.1, OD902177.1, OD902178.1, OD902179.1, OD902180.1, OD902181.1, OD902182.1, OD902183.1, OD902184.1, OD902185.1, OD902186.1, OD902187.1, OD902188.1, OD902189.1, OD902190.1, OD902191.1, OD902192.1, OD902193.1, OD902194.1, OD902195.1, OD902196.1, OD902197.1, OD902198.1, OD902199.1, OD902200.1, OD902201.1, OD902202.1, OD902203.1, OD902204.1, OD902205.1, OD902206.1, OD902207.1, OD902208.1, OD902209.1, OD902210.1, OD902211.1, OD902212.1, OD902213.1, OD902214.1, OD902215.1, OD902216.1, OD902217.1, OD902218.1, OD902219.1, OD902220.1, OD902221.1, OD902222.1, OD902223.1, OD902224.1, OD902225.1, OD902226.1, OD902227.1, OD902228.1, OD902229.1, OD902230.1, OD902231.1, OD902232.1, OD902233.1, OD902234.1, OD902235.1, OD902236.1, OD902237.1, OD902238.1, OD902239.1, OD902240.1, OD902241.1, OD902242.1, OD902243.1, OD902244.1, OD902245.1, OD902246.1, OD902247.1, OD902248.1, OD902249.1, OD902250.1, OD902251.1, OD902252.1, OD902253.1, OD902254.1, OD902255.1, OD902256.1, OD902257.1, OD902258.1, OD902259.1, OD902260.1, OD902261.1, OD902262.1, OD902263.1, OD902264.1, OD902265.1, OD902266.1, OD902267.1, OD902268.1, OD902269.1, OD902270.1, OD902271.1, OD902272.1, OD902273.1, OD902274.1, OD902275.1, OD902276.1, OD902277.1, OD902278.1, OD902279.1, OD902280.1, OD902281.1, OD902282.1, OD902283.1, OD902284.1, OD902285.1, OD902286.1, OD902287.1, OD902288.1, OD902289.1, OD902290.1, OD902291.1, OD902292.1, OD902293.1, OD902294.1, OD902295.1, OD902296.1, OD902297.1, OD902298.1, OD902299.1, OD902300.1, OD902301.1, OD902302.1, OD902303.1, OD902304.1, OD902305.1, OD902306.1, OD902307.1, OD902308.1, OD902309.1, OD902310.1, OD902311.1, OD902312.1, OD902313.1, OD902314.1, OD902315.1, OD902316.1, OD902317.1, OD902318.1, OD902319.1, OD902320.1, OD902321.1, OD902322.1, OD902323.1, OD902324.1, OD902325.1, OD902326.1, OD902327.1, OD902328.1, OD902329.1, OD902330.1, OD902331.1, OD902332.1, OD902333.1, OD902334.1, OD902335.1, OD902336.1, OD902337.1, OD902338.1, OD902339.1, OD902340.1, OD902341.1, OD902342.1, OD902343.1, OD902344.1, OD902345.1, OD902346.1, OD902347.1, OD902348.1, OD902349.1, OD902350.1, OD902351.1, OD902352.1, OD902353.1, OD902354.1, OD902355.1, OD902356.1, OD902357.1, OD902358.1, OD902359.1, OD902360.1, OD902361.1, OD902362.1, OD902363.1, OD902364.1, OD902365.1, OD902366.1, OD902367.1, OD902368.1, OD902369.1, OD902370.1, OD902371.1, OD902372.1, OD902373.1, OD902374.1, OD902375.1, OD902376.1, OD902377.1, OD902378.1, OD902379.1, OD902380.1, OD902381.1, OD902382.1, OD902383.1, OD902384.1, OD902385.1, OD902386.1, OD902387.1, OD902388.1, OD902389.1, OD902390.1, OD902391.1, OD902392.1, OD902393.1, OD902394.1, OD902395.1, OD902396.1, OD902397.1, OD902398.1, OD902399.1, OD902402.1, OD902415.1, OD902416.1, OD902417.1, OD902418.1, OD902419.1, OD902420.1, OD902421.1, OD902422.1, OD902423.1, OD902424.1, OD902425.1, OD902426.1, OD902427.1, OD902428.1, OD902429.1, OD902430.1, OD902431.1, OD902432.1, OD902433.1, OD902434.1, OD902435.1, OD902436.1, OD902437.1, OD902438.1, OD902439.1, OD902440.1, OD902441.1, OD902442.1, OD902443.1, OD902444.1, OD902445.1, OD902446.1, OD902447.1, OD902448.1, OD902449.1, OD902450.1, OD902451.1, OD902452.1, OD902453.1, OD902454.1, OD902455.1, OD902456.1, OD902457.1, OD902458.1, OD902459.1, OD902460.1, OD902461.1, OD902462.1, OD902463.1, OD902464.1, OD902465.1, OD902466.1, OD902467.1, OD902468.1, OD902469.1, OD902470.1, OD902471.1, OD902472.1, OD902473.1, OD902474.1, OD902475.1, OD902476.1, OD902477.1, OD902478.1, OD902479.1, OD902480.1, OD902481.1, OD902482.1, OD902483.1, OD902484.1, OD902485.1, OD902486.1, OD902487.1, OD902488.1, OD902489.1, OD902490.1, OD902491.1, OD902492.1, OD902493.1, OD902494.1, OD902495.1, OD902496.1, OD902497.1, OD902498.1, OD902499.1, OD902500.1, OD902501.1, OD902502.1, OD902503.1, OD902504.1, OD902505.1, OD902506.1, OD902507.1, OD902508.1, OD902509.1, OD902510.1, OD902511.1, OD902512.1, OD902513.1, OD902514.1, OD902669.1, OD902670.1, OD902671.1, OD902672.1, OD902674.1, OD902675.1, OD902676.1, OD902678.1, OD902679.1, OD902680.1, OD902681.1, OD902682.1, OD902683.1, OD902684.1, OD902685.1, OD902686.1, OD902687.1, OD902688.1, OD902689.1, OD902690.1, OD902691.1, OD902692.1, OD902693.1, OD902694.1, OD902695.1, OD902696.1, OD902697.1, OD902698.1, OD902699.1, OD902700.1, OD902701.1, OD902702.1, OD902703.1, OD902704.1, OD902705.1, OD902706.1, OD902707.1, OD902708.1, OD902709.1, OD902710.1, OD902711.1, OD902712.1, OD902713.1, OD902714.1, OD902715.1, OD902716.1, OD902717.1, OD902718.1, OD902719.1, OD902720.1, OD902721.1, OD902722.1, OD902723.1, OD902724.1, OD902725.1, OD902726.1, OD902727.1, OD902728.1, OD902729.1, OD902730.1, OD902731.1, OD902732.1, OD902733.1, OD902734.1, OD902735.1, OD902736.1, OD902737.1, OD902738.1, OD902739.1, OD902740.1, OD902741.1, OD902742.1, OD902743.1, OD902744.1, OD902745.1, OD902746.1, OD902747.1, OD902748.1, OD902749.1, OD902750.1, OD902751.1, OD902754.1, OD902755.1, OD902757.1, OD902760.1, OD902761.1, OD902764.1, OD902927.1, OD902928.1, OD902929.1, OD902930.1, OD902931.1, OD902932.1, OD902933.1, OD902934.1, OD902935.1, OD902936.1, OD902937.1, OD902938.1, OD902939.1, OD902940.1, OD902941.1, OD902942.1, OD902943.1, OD902944.1, OD902945.1, OD902946.1, OD902947.1, OD902948.1, OD902949.1, OD902950.1, OD902951.1, OD902952.1, OD902953.1, OD902954.1, OD902955.1, OD902956.1, OD902957.1, OD902958.1, OD902959.1, OD902960.1, OD902961.1, OD902962.1, OD902963.1, OD902964.1, OD902965.1, OD902966.1, OD902967.1, OD902968.1, OD902969.1, OD902970.1, OD902971.1, OD902972.1, OD902973.1, OD902974.1, OD902975.1, OD902976.1, OD902977.1, OD902978.1, OD902979.1, OD902980.1, OD902981.1, OD902982.1, OD902983.1, OD902984.1, OD902985.1, OD902986.1, OD902987.1, OD902988.1, OD902989.1, OD902990.1, OD902991.1, OD902992.1, OD902993.1, OD902994.1, OD902995.1, OD902996.1, OD902997.1, OD902998.1, OD902999.1, OD903000.1, OD903001.1, OD903002.1, OD903003.1, OD903004.1, OD903005.1, OD903006.1, OD903007.1, OD903008.1, OD903009.1, OD903010.1, OD903011.1, OD903012.1, OD903013.1, OD903014.1, OD903015.1, OD903016.1, OD903017.1, OD903018.1, OD903019.1, OD903020.1, OD903021.1, OD903022.1, OD903023.1, OD903024.1, OD903025.1, OD903026.1, OD903027.1, OD903028.1, OD903029.1, OD903030.1, OD903031.1, OD903032.1, OD903033.1, OD903034.1, OD903035.1, OD903036.1, OD903037.1, OD903038.1, OD903039.1, OD903040.1, OD903041.1, OD903042.1, OD903043.1, OD903044.1, OD903045.1, OD903046.1, OD903047.1, OD903048.1, OD903049.1, OD903050.1, OD903051.1, OD903052.1, OD903053.1, OD903054.1, OD903055.1, OD903056.1, OD903057.1, OD903058.1, OD903059.1, OD903060.1, OD903061.1, OD903062.1, OD903063.1, OD903064.1, OD903065.1, OD903066.1, OD903067.1, OD903068.1, OD903069.1, OD903070.1, OD903071.1, OD903072.1, OD903073.1, OD903074.1, OD903075.1, OD903076.1, OD903077.1, OD903078.1, OD903079.1, OD903080.1, OD903081.1, OD903082.1, OD903083.1, OD903084.1, OD903085.1, OD903086.1, OD903087.1, OD903088.1, OD903089.1, OD903090.1, OD903091.1, OD903092.1, OD903093.1, OD903094.1, OD903095.1, OD903096.1, OD903097.1, OD903098.1, OD903099.1, OD903100.1, OD903101.1, OD903102.1, OD903103.1, OD903104.1, OD903105.1, OD903106.1, OD903107.1, OD903108.1, OD903109.1, OD903110.1, OD903111.1, OD903112.1, OD903113.1, OD903114.1, OD903115.1, OD903116.1, OD903117.1, OD903118.1, OD903119.1, OD903120.1, OD903121.1, OD903122.1, OD903123.1, OD903124.1, OD903125.1, OD903126.1, OD903127.1, OD903128.1, OD903129.1, OD903130.1, OD903131.1, OD903132.1, OD903133.1, OD903134.1, OD903135.1, OD903136.1, OD903137.1, OD903138.1, OD903139.1, OD903140.1, OD903141.1, OD903142.1, OD903143.1, OD903144.1, OD903145.1, OD903146.1, OD903147.1, OD903148.1, OD903149.1, OD903150.1, OD903151.1, OD903152.1, OD903153.1, OD903154.1, OD903155.1, OD903156.1, OD903157.1, OD903158.1, OD903159.1, OD903160.1, OD903161.1, OD903162.1, OD903163.1, OD903164.1, OD903165.1, OD903166.1, OD903167.1, OD903168.1, OD903169.1, OD903170.1, OD903171.1, OD903172.1, OD903173.1, OD903174.1, OD903175.1, OD903176.1, OD903177.1, OD903178.1, OD903179.1, OD903180.1, OD903181.1, OD903182.1, OD903183.1, OD903184.1, OD903185.1, OD903186.1, OD903187.1, OD903188.1, OD903189.1, OD903190.1, OD903191.1, OD903192.1, OD903193.1, OD903194.1, OD903195.1, OD903196.1, OD903197.1, OD903198.1, OD903199.1, OD903200.1, OD903201.1, OD903202.1, OD903203.1, OD903204.1, OD903205.1, OD903206.1, OD903207.1, OD903208.1, OD903209.1, OD903210.1, OD903211.1, OD903212.1, OD903213.1, OD903214.1, OD903215.1, OD903216.1, OD903217.1, OD903218.1, OD903219.1, OD903220.1, OD903221.1, OD903222.1, OD903223.1, OD903224.1, OD903225.1, OD903226.1, OD903227.1, OD903228.1, OD903229.1, OD903230.1, OD903231.1, OD903232.1, OD903233.1, OD903234.1, OD903235.1, OD903236.1, OD903237.1, OD903238.1, OD903239.1, OD903240.1, OD903241.1, OD903242.1, OD903243.1, OD903244.1, OD903245.1, OD903246.1, OD903247.1, OD903248.1, OD903249.1, OD903250.1, OD903251.1, OD903252.1, OD903253.1, OD903254.1, OD903255.1, OD903256.1, OD903257.1, OD903258.1, OD903259.1, OD903260.1, OD903261.1, OD903262.1, OD903263.1, OD903264.1, OD903265.1, OD903266.1, OD903267.1, OD903268.1, OD903269.1, OD903270.1, OD903271.1, OD903272.1, OD903273.1, OD903274.1, OD903275.1, OD903276.1, OD903277.1, OD903278.1, OD903279.1, OD903280.1, OD903281.1, OD903282.1, OD903283.1, OD903284.1, OD903285.1, OD903286.1, OD903287.1, OD903288.1, OD903289.1, OD903290.1, OD903291.1, OD903292.1, OD903293.1, OD903294.1, OD903295.1, OD903296.1, OD903297.1, OD903298.1, OD903299.1, OD903300.1, OD903301.1, OD903302.1, OD903303.1, OD903304.1, OD903305.1, OD903306.1, OD903307.1, OD903308.1, OD903309.1, OD903310.1, OD903311.1, OD903312.1, OD903313.1, OD903314.1, OD903315.1, OD903316.1, OD903317.1, OD903318.1, OD903319.1, OD903320.1, OD903321.1, OD903322.1, OD903323.1, OD903324.1, OD903325.1, OD903326.1, OD903327.1, OD903328.1, OD903329.1, OD903330.1, OD903331.1, OD903332.1, OD903333.1, OD903334.1, OD903335.1, OD903336.1, OD903337.1, OD903338.1, OD903339.1, OD903340.1, OD903341.1, OD903342.1, OD903343.1, OD903344.1, OD903345.1, OD903346.1, OD903347.1, OD903348.1, OD903349.1, OD903350.1, OD903351.1, OD903352.1, OD903353.1, OD903354.1, OD903355.1, OD903356.1, OD903357.1, OD903358.1, OD903359.1, OD903360.1, OD903361.1, OD903362.1, OD903363.1, OD903364.1, OD903365.1, OD903366.1, OD903367.1, OD903368.1, OD903369.1, OD903370.1, OD903371.1, OD903372.1, OD903373.1, OD903374.1, OD903375.1, OD903376.1, OD903377.1, OD903378.1, OD903379.1, OD903380.1, OD903381.1, OD903382.1, OD903383.1, OD903384.1, OD903385.1, OD903386.1, OD903387.1, OD903388.1, OD903389.1, OD903390.1, OD903391.1, OD903393.1, OD903395.1, OD903400.1, OD903403.1, OD903434.1, OD903438.1, OD903439.1, OD903441.1, OD903442.1, OD903444.1, OD903445.1, OD903446.1, OD903447.1, OD903448.1, OD903449.1, OD903450.1, OD903451.1, OD903452.1, OD903453.1, OD903454.1, OD903455.1, OD903456.1, OD903457.1, OD903458.1, OD903459.1, OD903460.1, OD903461.1, OD903462.1, OD903463.1, OD903464.1, OD903465.1, OD903466.1, OD903467.1, OD903468.1, OD903469.1, OD903470.1, OD903471.1, OD903472.1, OD903473.1, OD903474.1, OD903475.1, OD903476.1, OD903477.1, OD903478.1, OD903479.1, OD903480.1, OD903481.1, OD903482.1, OD903483.1, OD903484.1, OD903485.1, OD903486.1, OD903487.1, OD903488.1, OD903489.1, OD903490.1, OD903491.1, OD903492.1, OD903493.1, OD903494.1, OD903495.1, OD903496.1, OD903497.1, OD903498.1, OD903499.1, OD903500.1, OD903501.1, OD903502.1, OD903503.1, OD903504.1, OD903505.1, OD903506.1, OD903507.1, OD903508.1, OD903509.1, OD903510.1, OD903511.1, OD903512.1, OD903513.1, OD903514.1, OD903515.1, OD903516.1, OD903517.1, OD903518.1, OD903519.1, OD903520.1, OD903521.1, OD903522.1, OD903523.1, OD903524.1, OD903525.1, OD903526.1, OD903527.1, OD903528.1, OD903529.1, OD903530.1, OD903531.1, OD903532.1, OD903533.1, OD903534.1, OD903535.1, OD903536.1, OD903537.1, OD903538.1, OD903539.1, OD903540.1, OD903541.1, OD903542.1, OD903543.1, OD903544.1, OD903545.1, OD903546.1, OD903547.1, OD903548.1, OD903549.1, OD903550.1, OD903551.1, OD903552.1, OD903553.1, OD903554.1, OD903555.1, OD903556.1, OD903558.1, OD903559.1, OD903560.1, OD903561.1, OD903562.1, OD904203.1, OD904208.1, OD904209.1, OD904463.1, OD904464.1, OD904465.1, OD904466.1, OD904467.1, OD904468.1, OD904469.1, OD904470.1, OD904471.1, OD904472.1, OD904473.1, OD904474.1, OD904475.1, OD904476.1, OD904477.1, OD904478.1, OD904479.1, OD904480.1, OD904481.1, OD904482.1, OD904483.1, OD904484.1, OD904485.1, OD904486.1, OD904487.1, OD904488.1, OD904489.1, OD904490.1, OD904491.1, OD904492.1, OD904493.1, OD904494.1, OD904495.1, OD904496.1, OD904497.1, OD904498.1, OD904499.1, OD904500.1, OD904501.1, OD904502.1, OD904503.1, OD904504.1, OD904505.1, OD904506.1, OD904507.1, OD904508.1, OD904509.1, OD904510.1, OD904511.1, OD904512.1, OD904513.1, OD904514.1, OD904515.1, OD904516.1, OD904517.1, OD904518.1, OD904519.1, OD904520.1, OD904521.1, OD904522.1, OD904523.1, OD904524.1, OD904525.1, OD904526.1, OD904527.1, OD904528.1, OD904529.1, OD904530.1, OD904531.1, OD904532.1, OD904533.1, OD904534.1, OD904535.1, OD904536.1, OD904537.1, OD904538.1, OD904539.1, OD904540.1, OD904541.1, OD904542.1, OD904543.1, OD904544.1, OD904545.1, OD904546.1, OD904547.1, OD904548.1, OD904549.1, OD904555.1, OD904714.1, OD904715.1, OD904716.1, OD904717.1, OD904722.1, OD904723.1, OD904724.1, OD904725.1, OD904726.1, OD904727.1, OD904728.1, OD904729.1, OD904730.1, OD904732.1, OD904733.1, OD904734.1, OD904735.1, OD904736.1, OD904737.1, OD904738.1, OD904739.1, OD904740.1, OD904741.1, OD904742.1, OD904743.1, OD904744.1, OD904745.1, OD904746.1, OD904747.1, OD904748.1, OD904749.1, OD904750.1, OD904751.1, OD904752.1, OD904753.1, OD904754.1, OD904755.1, OD904756.1, OD904757.1, OD904758.1, OD904759.1, OD904760.1, OD904761.1, OD904762.1, OD904763.1, OD904764.1, OD904765.1, OD904766.1, OD904768.1, OD904769.1, OD904770.1, OD904771.1, OD904773.1, OD904970.1, OD904972.1, OD904977.1, OD904978.1, OD904979.1, OD904980.1, OD904981.1, OD904982.1, OD904983.1, OD904984.1, OD904985.1, OD904986.1, OD904987.1, OD904988.1, OD904989.1, OD904990.1, OD904991.1, OD904992.1, OD904993.1, OD904994.1, OD904995.1, OD904996.1, OD904997.1, OD904998.1, OD904999.1, OD905000.1, OD905001.1, OD905002.1, OD905003.1, OD905004.1, OD905005.1, OD905006.1, OD905007.1, OD905008.1, OD905009.1, OD905010.1, OD905011.1, OD905012.1, OD905013.1, OD905014.1, OD905015.1, OD905016.1, OD905017.1, OD905018.1, OD905019.1, OD905020.1, OD905021.1, OD905022.1, OD905023.1, OD905024.1, OD905025.1, OD905026.1, OD905027.1, OD905028.1, OD905029.1, OD905030.1, OD905031.1, OD905032.1, OD905033.1, OD905034.1, OD905035.1, OD905036.1, OD905037.1, OD905038.1, OD905039.1, OD905040.1, OD905041.1, OD905042.1, OD905043.1, OD905044.1, OD905045.1, OD905046.1, OD905047.1, OD905048.1, OD905049.1, OD905050.1, OD905051.1, OD905052.1, OD905053.1, OD905054.1, OD905055.1, OD905056.1, OD905057.1, OD905058.1, OD905059.1, OD905060.1, OD905061.1, OD905062.1, OD905063.1, OD905064.1, OD905065.1, OD905066.1, OD905067.1, OD905068.1, OD905069.1, OD905070.1, OD905071.1, OD905072.1, OD905073.1, OD905074.1, OD905075.1, OD905076.1, OD905078.1, OD905082.1, OD905083.1, OD905484.1, OD905485.1, OD905487.1, OD905488.1, OD905489.1, OD905492.1, OD905493.1, OD905494.1, OD905495.1, OD905496.1, OD905497.1, OD905498.1, OD905499.1, OD905500.1, OD905501.1, OD905502.1, OD905503.1, OD905504.1, OD905505.1, OD905506.1, OD905507.1, OD905508.1, OD905509.1, OD905510.1, OD905511.1, OD905512.1, OD905513.1, OD905514.1, OD905515.1, OD905516.1, OD905517.1, OD905518.1, OD905519.1, OD905520.1, OD905521.1, OD905522.1, OD905523.1, OD905524.1, OD905525.1, OD905526.1, OD905527.1, OD905528.1, OD905529.1, OD905530.1, OD905531.1, OD905532.1, OD905533.1, OD905534.1, OD905535.1, OD905536.1, OD905537.1, OD905538.1, OD905539.1, OD905540.1, OD905541.1, OD905542.1, OD905543.1, OD905544.1, OD905545.1, OD905546.1, OD905547.1, OD905548.1, OD905549.1, OD905550.1, OD905551.1, OD905552.1, OD905553.1, OD905554.1, OD905555.1, OD905556.1, OD905557.1, OD905558.1, OD905559.1, OD905560.1, OD905561.1, OD905562.1, OD905563.1, OD905566.1, OD905569.1, OD905741.1, OD905742.1, OD905744.1, OD905745.1, OD905747.1, OD905748.1, OD905749.1, OD905750.1, OD905751.1, OD905752.1, OD905753.1, OD905754.1, OD905755.1, OD905756.1, OD905757.1, OD905758.1, OD905759.1, OD905760.1, OD905761.1, OD905762.1, OD905763.1, OD905764.1, OD905765.1, OD905766.1, OD905767.1, OD905768.1, OD905769.1, OD905770.1, OD905771.1, OD905772.1, OD905773.1, OD905774.1, OD905775.1, OD905776.1, OD905777.1, OD905778.1, OD905779.1, OD905780.1, OD905781.1, OD905782.1, OD905783.1, OD905784.1, OD905785.1, OD905786.1, OD905787.1, OD905788.1, OD905789.1, OD905790.1, OD905791.1, OD905792.1, OD905793.1, OD905794.1, OD905795.1, OD905796.1, OD905797.1, OD905798.1, OD905799.1, OD905800.1, OD905801.1, OD905802.1, OD905803.1, OD905804.1, OD905805.1, OD905806.1, OD905807.1, OD905808.1, OD905809.1, OD905810.1, OD905811.1, OD905812.1, OD905813.1, OD905814.1, OD905815.1, OD905816.1, OD905817.1, OD905818.1, OD905819.1, OD905820.1, OD905821.1, OD905822.1, OD905823.1, OD905824.1, OD905825.1, OD905826.1, OD905827.1, OD905828.1, OD905829.1, OD905830.1, OD905831.1, OD905832.1, OD905833.1, OD905834.1, OD905835.1, OD905836.1, OD905837.1, OD905838.1, OD905839.1, OD905840.1, OD905841.1, OD905842.1, OD905843.1, OD905844.1, OD905845.1, OD905846.1, OD905847.1, OD905848.1, OD905849.1, OD905850.1, OD905851.1, OD905852.1, OD905853.1, OD905854.1, OD905855.1, OD905856.1, OD905857.1, OD905858.1, OD905859.1, OD905860.1, OD905861.1, OD905862.1, OD905863.1, OD905864.1, OD905865.1, OD905866.1, OD905867.1, OD905868.1, OD905869.1, OD905870.1, OD905871.1, OD905872.1, OD905873.1, OD905874.1, OD905875.1, OD905876.1, OD905877.1, OD905878.1, OD905879.1, OD905880.1, OD905881.1, OD905882.1, OD905883.1, OD905884.1, OD905886.1, OD905892.1, OD906251.1, OD906256.1, OD906257.1, OD906258.1, OD906259.1, OD906260.1, OD906261.1, OD906262.1, OD906263.1, OD906264.1, OD906265.1, OD906266.1, OD906267.1, OD906268.1, OD906269.1, OD906270.1, OD906271.1, OD906272.1, OD906273.1, OD906274.1, OD906275.1, OD906276.1, OD906277.1, OD906278.1, OD906279.1, OD906280.1, OD906281.1, OD906282.1, OD906283.1, OD906284.1, OD906285.1, OD906286.1, OD906287.1, OD906288.1, OD906289.1, OD906290.1, OD906291.1, OD906292.1, OD906293.1, OD906294.1, OD906295.1, OD906296.1, OD906297.1, OD906298.1, OD906299.1, OD906300.1, OD906301.1, OD906302.1, OD906303.1, OD906304.1, OD906305.1, OD906306.1, OD906307.1, OD906308.1, OD906309.1, OD906310.1, OD906311.1, OD906312.1, OD906313.1, OD906314.1, OD906315.1, OD906316.1, OD906317.1, OD906318.1, OD906319.1, OD906320.1, OD906321.1, OD906322.1, OD906323.1, OD906324.1, OD906325.1, OD906326.1, OD906327.1, OD906328.1, OD906329.1, OD906330.1, OD906331.1, OD906332.1, OD906333.1, OD906334.1, OD906335.1, OD906336.1, OD906337.1, OD906338.1, OD906339.1, OD906340.1, OD906341.1, OD906342.1, OD906343.1, OD906344.1, OD906345.1, OD906346.1, OD906347.1, OD906348.1, OD906349.1, OD906350.1, OD906351.1, OD906352.1, OD906353.1, OD906354.1, OD906355.1, OD906356.1, OD906357.1, OD906358.1, OD906359.1, OD906360.1, OD906361.1, OD906362.1, OD906363.1, OD906364.1, OD906365.1, OD906366.1, OD906367.1, OD906368.1, OD906369.1, OD906372.1, OD906374.1, OD906506.1, OD906512.1, OD906513.1, OD906514.1, OD906515.1, OD906516.1, OD906517.1, OD906518.1, OD906519.1, OD906520.1, OD906521.1, OD906522.1, OD906523.1, OD906524.1, OD906525.1, OD906526.1, OD906527.1, OD906528.1, OD906529.1, OD906530.1, OD906531.1, OD906532.1, OD906533.1, OD906534.1, OD906535.1, OD906536.1, OD906537.1, OD906538.1, OD906539.1, OD906540.1, OD906541.1, OD906542.1, OD906543.1, OD906544.1, OD906545.1, OD906546.1, OD906547.1, OD906548.1, OD906549.1, OD906550.1, OD906551.1, OD906552.1, OD906553.1, OD906554.1, OD906555.1, OD906556.1, OD906558.1, OD906563.1, OD906564.1, OD906565.1, OD908042.1, OD908043.1, OD908044.1, OD908050.1, OD908051.1, OD908052.1, OD908054.1, OD908055.1, OD908057.1, OD908299.1, OD908300.1, OD908302.1, OD908306.1, OD908307.1, OD908308.1, OD908309.1, OD908310.1, OD908311.1, OD908312.1, OD908313.1, OD908314.1, OD908315.1, OD908316.1, OD908317.1, OD908318.1, OD908319.1, OD908320.1, OD908321.1, OD908322.1, OD908323.1, OD908324.1, OD908325.1, OD908326.1, OD908327.1, OD908328.1, OD908329.1, OD908330.1, OD908331.1, OD908332.1, OD908333.1, OD908334.1, OD908335.1, OD908336.1, OD908337.1, OD908338.1, OD908339.1, OD908340.1, OD908341.1, OD908342.1, OD908343.1, OD908346.1, OD908347.1, OD908350.1, OD908551.1, OD908556.1, OD908558.1, OD908562.1, OD908563.1, OD908564.1, OD908565.1, OD908566.1, OD908567.1, OD908568.1, OD908569.1, OD908570.1, OD908571.1, OD908572.1, OD908573.1, OD908574.1, OD908575.1, OD908576.1, OD908577.1, OD908578.1, OD908579.1, OD908580.1, OD908581.1, OD908582.1, OD908583.1, OD908584.1, OD908585.1, OD908586.1, OD908587.1, OD908588.1, OD908589.1, OD908590.1, OD908591.1, OD908592.1, OD908593.1, OD908594.1, OD908595.1, OD908596.1, OD908597.1, OD908598.1, OD908599.1, OD908600.1, OD908602.1, OD908603.1, OD908604.1, OD908606.1, OD908811.1, OD908812.1, OD908813.1, OD908814.1, OD908815.1, OD908818.1, OD908820.1, OD908822.1, OD908823.1, OD908824.1, OD908825.1, OD908826.1, OD908827.1, OD908828.1, OD908829.1, OD908830.1, OD908831.1, OD908832.1, OD908833.1, OD908834.1, OD908835.1, OD908836.1, OD908837.1, OD908838.1, OD908839.1, OD908840.1, OD908841.1, OD908842.1, OD908843.1, OD908844.1, OD908845.1, OD908846.1, OD908847.1, OD908848.1, OD908849.1, OD908850.1, OD908851.1, OD908852.1, OD908853.1, OD908854.1, OD908855.1, OD908856.1, OD908857.1, OD908858.1, OD908859.1, OD908860.1, OD908861.1, OD908862.1, OD908863.1, OD908864.1, OD908865.1, OD908866.1, OD908867.1, OD908868.1, OD908869.1, OD908870.1, OD908871.1, OD908872.1, OD908873.1, OD908874.1, OD908875.1, OD908876.1, OD908877.1, OD908878.1, OD908879.1, OD908880.1, OD908881.1, OD908882.1, OD908883.1, OD908884.1, OD908885.1, OD908886.1, OD908887.1, OD908888.1, OD908889.1, OD908890.1, OD908891.1, OD908892.1, OD908893.1, OD908894.1, OD908895.1, OD908896.1, OD908897.1, OD908898.1, OD908899.1, OD908900.1, OD908901.1, OD908902.1, OD908903.1, OD908904.1, OD908905.1, OD908906.1, OD908907.1, OD908908.1, OD908909.1, OD908910.1, OD908911.1, OD908912.1, OD908913.1, OD908914.1, OD908915.1, OD908916.1, OD908917.1, OD908918.1, OD908919.1, OD908920.1, OD908921.1, OD908922.1, OD908923.1, OD908924.1, OD908925.1, OD908926.1, OD908927.1, OD908928.1, OD908929.1, OD908930.1, OD908931.1, OD908932.1, OD908933.1, OD908934.1, OD908935.1, OD908936.1, OD908937.1, OD908938.1, OD908939.1, OD908940.1, OD908941.1, OD908942.1, OD908943.1, OD908944.1, OD908945.1, OD908946.1, OD908947.1, OD908948.1, OD908949.1, OD908950.1, OD908951.1, OD908952.1, OD908953.1, OD908954.1, OD908955.1, OD908956.1, OD908957.1, OD908958.1, OD908959.1, OD908960.1, OD908961.1, OD908962.1, OD908963.1, OD908964.1, OD908965.1, OD908966.1, OD908967.1, OD908968.1, OD908969.1, OD908970.1, OD908971.1, OD908972.1, OD908973.1, OD908974.1, OD908975.1, OD908976.1, OD908977.1, OD908978.1, OD908979.1, OD908980.1, OD908981.1, OD908982.1, OD908983.1, OD908984.1, OD908985.1, OD908986.1, OD908987.1, OD908988.1, OD908989.1, OD908990.1, OD908991.1, OD908992.1, OD908993.1, OD908994.1, OD908995.1, OD908996.1, OD908997.1, OD908998.1, OD908999.1, OD909000.1, OD909001.1, OD909002.1, OD909003.1, OD909004.1, OD909005.1, OD909006.1, OD909007.1, OD909008.1, OD909009.1, OD909010.1, OD909011.1, OD909012.1, OD909013.1, OD909014.1, OD909015.1, OD909016.1, OD909017.1, OD909018.1, OD909019.1, OD909020.1, OD909021.1, OD909022.1, OD909023.1, OD909024.1, OD909025.1, OD909026.1, OD909027.1, OD909028.1, OD909029.1, OD909030.1, OD909031.1, OD909032.1, OD909033.1, OD909034.1, OD909035.1, OD909036.1, OD909037.1, OD909038.1, OD909039.1, OD909040.1, OD909041.1, OD909042.1, OD909043.1, OD909044.1, OD909045.1, OD909046.1, OD909047.1, OD909048.1, OD909049.1, OD909050.1, OD909051.1, OD909052.1, OD909053.1, OD909054.1, OD909055.1, OD909056.1, OD909057.1, OD909058.1, OD909059.1, OD909060.1, OD909061.1, OD909062.1, OD909063.1, OD909064.1, OD909065.1, OD909066.1, OD909067.1, OD909068.1, OD909069.1, OD909070.1, OD909071.1, OD909072.1, OD909073.1, OD909074.1, OD909075.1, OD909076.1, OD909077.1, OD909078.1, OD909079.1, OD909080.1, OD909081.1, OD909082.1, OD909083.1, OD909084.1, OD909085.1, OD909086.1, OD909087.1, OD909088.1, OD909089.1, OD909090.1, OD909091.1, OD909092.1, OD909093.1, OD909094.1, OD909095.1, OD909096.1, OD909097.1, OD909098.1, OD909099.1, OD909100.1, OD909101.1, OD909102.1, OD909103.1, OD909104.1, OD909105.1, OD909106.1, OD909107.1, OD909108.1, OD909109.1, OD909110.1, OD909111.1, OD909112.1, OD909113.1, OD909114.1, OD909115.1, OD909116.1, OD909117.1, OD909118.1, OD909119.1, OD909120.1, OD909121.1, OD909122.1, OD909123.1, OD909124.1, OD909125.1, OD909126.1, OD909127.1, OD909128.1, OD909129.1, OD909130.1, OD909131.1, OD909132.1, OD909133.1, OD909134.1, OD909135.1, OD909136.1, OD909137.1, OD909138.1, OD909139.1, OD909140.1, OD909141.1, OD909142.1, OD909143.1, OD909144.1, OD909145.1, OD909146.1, OD909147.1, OD909148.1, OD909149.1, OD909150.1, OD909151.1, OD909152.1, OD909153.1, OD909154.1, OD909155.1, OD909156.1, OD909157.1, OD909158.1, OD909159.1, OD909160.1, OD909161.1, OD909162.1, OD909163.1, OD909164.1, OD909165.1, OD909166.1, OD909167.1, OD909168.1, OD909169.1, OD909170.1, OD909171.1, OD909172.1, OD909173.1, OD909174.1, OD909175.1, OD909176.1, OD909177.1, OD909178.1, OD909179.1, OD909180.1, OD909181.1, OD909182.1, OD909183.1, OD909184.1, OD909185.1, OD909186.1, OD909187.1, OD909188.1, OD909189.1, OD909190.1, OD909191.1, OD909192.1, OD909193.1, OD909194.1, OD909195.1, OD909196.1, OD909197.1, OD909198.1, OD909199.1, OD909200.1, OD909201.1, OD909202.1, OD909203.1, OD909204.1, OD909205.1, OD909206.1, OD909207.1, OD909208.1, OD909209.1, OD909210.1, OD909211.1, OD909212.1, OD909213.1, OD909214.1, OD909215.1, OD909216.1, OD909217.1, OD909218.1, OD909219.1, OD909220.1, OD909221.1, OD909222.1, OD909223.1, OD909224.1, OD909225.1, OD909226.1, OD909227.1, OD909228.1, OD909229.1, OD909230.1, OD909231.1, OD909232.1, OD909233.1, OD909234.1, OD909235.1, OD909236.1, OD909237.1, OD909238.1, OD909239.1, OD909242.1, OD909323.1, OD909325.1, OD909326.1, OD909328.1, OD909331.1, OD909332.1, OD909333.1, OD909334.1, OD909335.1, OD909336.1, OD909337.1, OD909338.1, OD909339.1, OD909340.1, OD909341.1, OD909342.1, OD909343.1, OD909344.1, OD909345.1, OD909346.1, OD909347.1, OD909348.1, OD909349.1, OD909350.1, OD909351.1, OD909352.1, OD909353.1, OD909354.1, OD909355.1, OD909356.1, OD909357.1, OD909358.1, OD909359.1, OD909360.1, OD909361.1, OD909362.1, OD909363.1, OD909364.1, OD909365.1, OD909366.1, OD909367.1, OD909368.1, OD909369.1, OD909370.1, OD909371.1, OD909372.1, OD909373.1, OD909374.1, OD909375.1, OD909376.1, OD909377.1, OD909378.1, OD909379.1, OD909380.1, OD909381.1, OD909382.1, OD909383.1, OD909384.1, OD909385.1, OD909386.1, OD909387.1, OD909388.1, OD909389.1, OD909390.1, OD909391.1, OD909392.1, OD909393.1, OD909394.1, OD909395.1, OD909396.1, OD909397.1, OD909398.1, OD909399.1, OD909400.1, OD909401.1, OD909402.1, OD909403.1, OD909404.1, OD909405.1, OD909406.1, OD909407.1, OD909408.1, OD909409.1, OD909410.1, OD909411.1, OD909412.1, OD909413.1, OD909414.1, OD909415.1, OD909416.1, OD909417.1, OD909418.1, OD909419.1, OD909420.1, OD909421.1, OD909422.1, OD909423.1, OD909424.1, OD909425.1, OD909426.1, OD909427.1, OD909428.1, OD909429.1, OD909430.1, OD909431.1, OD909432.1, OD909433.1, OD909434.1, OD909435.1, OD909436.1, OD909437.1, OD909438.1, OD909439.1, OD909440.1, OD909441.1, OD909442.1, OD909443.1, OD909444.1, OD909445.1, OD909446.1, OD909447.1, OD909448.1, OD909449.1, OD909450.1, OD909451.1, OD909452.1, OD909453.1, OD909454.1, OD909455.1, OD909456.1, OD909457.1, OD909458.1, OD909459.1, OD909460.1, OD909461.1, OD909462.1, OD909463.1, OD909464.1, OD909465.1, OD909466.1, OD909467.1, OD909468.1, OD909469.1, OD909470.1, OD909471.1, OD909472.1, OD909473.1, OD909474.1, OD909475.1, OD909476.1, OD909477.1, OD909478.1, OD909479.1, OD909480.1, OD909481.1, OD909482.1, OD909483.1, OD909484.1, OD909485.1, OD909486.1, OD909487.1, OD909488.1, OD909489.1, OD909490.1, OD909491.1, OD909492.1, OD909493.1, OD909494.1, OD909495.1, OD909496.1, OD909497.1, OD909498.1, OD909499.1, OD909500.1, OD909501.1, OD909502.1, OD909503.1, OD909504.1, OD909505.1, OD909506.1, OD909507.1, OD909508.1, OD909509.1, OD909510.1, OD909511.1, OD909512.1, OD909513.1, OD909514.1, OD909515.1, OD909516.1, OD909517.1, OD909518.1, OD909519.1, OD909520.1, OD909521.1, OD909522.1, OD909523.1, OD909524.1, OD909525.1, OD909526.1, OD909527.1, OD909528.1, OD909529.1, OD909530.1, OD909531.1, OD909532.1, OD909533.1, OD909534.1, OD909535.1, OD909536.1, OD909537.1, OD909538.1, OD909539.1, OD909540.1, OD909541.1, OD909542.1, OD909543.1, OD909544.1, OD909545.1, OD909546.1, OD909547.1, OD909548.1, OD909549.1, OD909550.1, OD909551.1, OD909552.1, OD909553.1, OD909554.1, OD909555.1, OD909557.1, OD909558.1, OD909559.1, OD909562.1, OD909563.1, OD909583.1, OD909594.1, OD909595.1, OD909596.1, OD909597.1, OD909598.1, OD909599.1, OD909601.1, OD909602.1, OD909603.1, OD909604.1, OD909605.1, OD909606.1, OD909607.1, OD909608.1, OD909609.1, OD909610.1, OD909611.1, OD909612.1, OD909613.1, OD909614.1, OD909615.1, OD909616.1, OD909617.1, OD909618.1, OD909619.1, OD909620.1, OD909621.1, OD909622.1, OD909623.1, OD909624.1, OD909625.1, OD909626.1, OD909627.1, OD909628.1, OD909629.1, OD909630.1, OD909631.1, OD909632.1, OD909633.1, OD909634.1, OD909635.1, OD909636.1, OD909637.1, OD909638.1, OD909639.1, OD909640.1, OD909641.1, OD909642.1, OD909643.1, OD909644.1, OD909645.1, OD909646.1, OD909647.1, OD909648.1, OD909649.1, OD909650.1, OD909651.1, OD909652.1, OD909653.1, OD909654.1, OD909655.1, OD909656.1, OD909657.1, OD909658.1, OD909659.1, OD909660.1, OD909661.1, OD909662.1, OD909663.1, OD909664.1, OD909665.1, OD909666.1, OD909667.1, OD909668.1, OD909669.1, OD909670.1, OD909671.1, OD909672.1, OD909673.1, OD909674.1, OD909675.1, OD909676.1, OD909677.1, OD909678.1, OD909679.1, OD909680.1, OD909681.1, OD909682.1, OD909683.1, OD909684.1, OD909685.1, OD909686.1, OD909687.1, OD909688.1, OD909689.1, OD909690.1, OD909691.1, OD909692.1, OD909693.1, OD909694.1, OD909695.1, OD909696.1, OD909697.1, OD909698.1, OD909699.1, OD909700.1, OD909701.1, OD909702.1, OD909703.1, OD909704.1, OD909705.1, OD909706.1, OD909707.1, OD909708.1, OD909709.1, OD909710.1, OD909711.1, OD909712.1, OD909713.1, OD909714.1, OD909715.1, OD909716.1, OD909717.1, OD909718.1, OD909719.1, OD909720.1, OD909721.1, OD909722.1, OD909723.1, OD909724.1, OD909725.1, OD909726.1, OD909727.1, OD909728.1, OD909729.1, OD909730.1, OD909731.1, OD909732.1, OD909733.1, OD909734.1, OD909735.1, OD909736.1, OD909737.1, OD909738.1, OD909739.1, OD909740.1, OD909741.1, OD909742.1, OD909743.1, OD909744.1, OD909745.1, OD909746.1, OD909747.1, OD909748.1, OD909749.1, OD909750.1, OD909751.1, OD909752.1, OD909753.1, OD909754.1, OD909755.1, OD909756.1, OD909757.1, OD909758.1, OD909759.1, OD909760.1, OD909761.1, OD909762.1, OD909763.1, OD909764.1, OD909765.1, OD909766.1, OD909767.1, OD909768.1, OD909769.1, OD909770.1, OD909771.1, OD909772.1, OD909773.1, OD909774.1, OD909775.1, OD909776.1, OD909777.1, OD909778.1, OD909779.1, OD909780.1, OD909781.1, OD909782.1, OD909783.1, OD909784.1, OD909785.1, OD909786.1, OD909787.1, OD909788.1, OD909789.1, OD909790.1, OD909791.1, OD909792.1, OD909793.1, OD909794.1, OD909795.1, OD909797.1, OD909799.1, OD909800.1, OD909802.1, OD909804.1, OD909847.1, OD909849.1, OD909850.1, OD909852.1, OD909854.1, OD909855.1, OD909856.1, OD909857.1, OD909858.1, OD909859.1, OD909860.1, OD909861.1, OD909862.1, OD909863.1, OD909864.1, OD909865.1, OD909866.1, OD909867.1, OD909868.1, OD909869.1, OD909870.1, OD909871.1, OD909872.1, OD909873.1, OD909874.1, OD909875.1, OD909876.1, OD909877.1, OD909878.1, OD909879.1, OD909880.1, OD909881.1, OD909882.1, OD909883.1, OD909884.1, OD909885.1, OD909886.1, OD909887.1, OD909888.1, OD909889.1, OD909890.1, OD909891.1, OD909892.1, OD909893.1, OD909894.1, OD909895.1, OD909896.1, OD909897.1, OD909898.1, OD909899.1, OD909900.1, OD909901.1, OD909902.1, OD909903.1, OD909904.1, OD909905.1, OD909906.1, OD909907.1, OD909908.1, OD909909.1, OD909910.1, OD909911.1, OD909912.1, OD909913.1, OD909914.1, OD909915.1, OD909916.1, OD909917.1, OD909918.1, OD909919.1, OD909920.1, OD909921.1, OD909922.1, OD909923.1, OD909924.1, OD909925.1, OD909926.1, OD909927.1, OD909928.1, OD909929.1, OD909930.1, OD909931.1, OD909932.1, OD909933.1, OD909934.1, OD909935.1, OD909936.1, OD909937.1, OD909938.1, OD909939.1, OD909940.1, OD909941.1, OD909942.1, OD909943.1, OD909944.1, OD909945.1, OD909946.1, OD909947.1, OD909948.1, OD909949.1, OD909950.1, OD909951.1, OD909952.1, OD909953.1, OD909954.1, OD909955.1, OD909956.1, OD909957.1, OD909958.1, OD909959.1, OD909960.1, OD909961.1, OD909962.1, OD909963.1, OD909964.1, OD909965.1, OD909966.1, OD909967.1, OD909968.1, OD909969.1, OD909970.1, OD909971.1, OD909972.1, OD909973.1, OD909974.1, OD909975.1, OD909976.1, OD909977.1, OD909978.1, OD909979.1, OD909980.1, OD909981.1, OD909982.1, OD909983.1, OD909984.1, OD909985.1, OD909986.1, OD909987.1, OD909988.1, OD909989.1, OD909990.1, OD909991.1, OD909992.1, OD909993.1, OD909994.1, OD909995.1, OD909996.1, OD909997.1, OD909998.1, OD909999.1, OD910000.1, OD910001.1, OD910002.1, OD910003.1, OD910004.1, OD910005.1, OD910006.1, OD910007.1, OD910008.1, OD910009.1, OD910013.1, OD910016.1, OD910018.1, OD910021.1, OD910101.1, OD910102.1, OD910103.1, OD910104.1, OD910107.1, OD910108.1, OD910110.1, OD910111.1, OD910112.1, OD910113.1, OD910115.1, OD910117.1, OD910118.1, OD910119.1, OD910120.1, OD910121.1, OD910122.1, OD910123.1, OD910124.1, OD910125.1, OD910126.1, OD910127.1, OD910128.1, OD910129.1, OD910130.1, OD910131.1, OD910132.1, OD910133.1, OD910134.1, OD910135.1, OD910136.1, OD910137.1, OD910138.1, OD910139.1, OD910140.1, OD910141.1, OD910142.1, OD910143.1, OD910144.1, OD910145.1, OD910146.1, OD910147.1, OD910148.1, OD910149.1, OD910150.1, OD910151.1, OD910152.1, OD910153.1, OD910154.1, OD910155.1, OD910156.1, OD910157.1, OD910158.1, OD910159.1, OD910160.1, OD910161.1, OD910162.1, OD910163.1, OD910164.1, OD910165.1, OD910166.1, OD910167.1, OD910168.1, OD910169.1, OD910170.1, OD910171.1, OD910172.1, OD910173.1, OD910174.1, OD910175.1, OD910176.1, OD910177.1, OD910178.1, OD910179.1, OD910180.1, OD910181.1, OD910182.1, OD910183.1, OD910184.1, OD910185.1, OD910186.1, OD910187.1, OD910188.1, OD910189.1, OD910190.1, OD910191.1, OD910192.1, OD910193.1, OD910194.1, OD910195.1, OD910196.1, OD910197.1, OD910198.1, OD910199.1, OD910200.1, OD910201.1, OD910202.1, OD910203.1, OD910204.1, OD910205.1, OD910206.1, OD910207.1, OD910208.1, OD910209.1, OD910210.1, OD910211.1, OD910212.1, OD910213.1, OD910214.1, OD910215.1, OD910216.1, OD910217.1, OD910218.1, OD910219.1, OD910220.1, OD910221.1, OD910222.1, OD910223.1, OD910224.1, OD910225.1, OD910226.1, OD910227.1, OD910228.1, OD910229.1, OD910230.1, OD910231.1, OD910232.1, OD910233.1, OD910234.1, OD910235.1, OD910236.1, OD910237.1, OD910238.1, OD910239.1, OD910240.1, OD910241.1, OD910242.1, OD910243.1, OD910244.1, OD910245.1, OD910246.1, OD910247.1, OD910248.1, OD910249.1, OD910250.1, OD910251.1, OD910252.1, OD910253.1, OD910254.1, OD910255.1, OD910256.1, OD910257.1, OD910258.1, OD910259.1, OD910260.1, OD910261.1, OD910262.1, OD910263.1, OD910264.1, OD910265.1, OD910266.1, OD910267.1, OD910268.1, OD910269.1, OD910270.1, OD910271.1, OD910272.1, OD910273.1, OD910274.1, OD910275.1, OD910276.1, OD910277.1, OD910278.1, OD910279.1, OD910280.1, OD910281.1, OD910282.1, OD910283.1, OD910284.1, OD910285.1, OD910286.1, OD910287.1, OD910288.1, OD910289.1, OD910290.1, OD910291.1, OD910292.1, OD910293.1, OD910294.1, OD910295.1, OD910296.1, OD910297.1, OD910298.1, OD910299.1, OD910300.1, OD910301.1, OD910302.1, OD910303.1, OD910304.1, OD910305.1, OD910306.1, OD910307.1, OD910308.1, OD910309.1, OD910310.1, OD910311.1, OD910312.1, OD910313.1, OD910314.1, OD910315.1, OD910316.1, OD910317.1, OD910318.1, OD910319.1, OD910320.1, OD910321.1, OD910322.1, OD910323.1, OD910324.1, OD910325.1, OD910326.1, OD910327.1, OD910328.1, OD910329.1, OD910330.1, OD910331.1, OD910332.1, OD910333.1, OD910334.1, OD910335.1, OD910336.1, OD910337.1, OD910338.1, OD910339.1, OD910340.1, OD910341.1, OD910342.1, OD910343.1, OD910344.1, OD910345.1, OD910346.1, OD910347.1, OD910348.1, OD910349.1, OD910350.1, OD910351.1, OD910352.1, OD910353.1, OD910354.1, OD910355.1, OD910356.1, OD910357.1, OD910358.1, OD910359.1, OD910360.1, OD910361.1, OD910362.1, OD910363.1, OD910364.1, OD910365.1, OD910366.1, OD910367.1, OD910368.1, OD910369.1, OD910370.1, OD910371.1, OD910372.1, OD910373.1, OD910374.1, OD910375.1, OD910376.1, OD910377.1, OD910378.1, OD910379.1, OD910380.1, OD910381.1, OD910382.1, OD910383.1, OD910384.1, OD910385.1, OD910386.1, OD910387.1, OD910388.1, OD910389.1, OD910390.1, OD910391.1, OD910392.1, OD910393.1, OD910394.1, OD910395.1, OD910396.1, OD910397.1, OD910398.1, OD910399.1, OD910400.1, OD910401.1, OD910402.1, OD910403.1, OD910404.1, OD910405.1, OD910406.1, OD910407.1, OD910408.1, OD910409.1, OD910410.1, OD910411.1, OD910412.1, OD910413.1, OD910414.1, OD910415.1, OD910416.1, OD910417.1, OD910418.1, OD910419.1, OD910420.1, OD910421.1, OD910422.1, OD910423.1, OD910424.1, OD910425.1, OD910426.1, OD910427.1, OD910428.1, OD910429.1, OD910430.1, OD910431.1, OD910432.1, OD910433.1, OD910434.1, OD910435.1, OD910436.1, OD910437.1, OD910438.1, OD910439.1, OD910440.1, OD910441.1, OD910442.1, OD910443.1, OD910444.1, OD910445.1, OD910462.1, OD910464.1, OD910615.1, OD910617.1, OD910618.1, OD910619.1, OD910621.1, OD910623.1, OD910624.1, OD910625.1, OD910626.1, OD910627.1, OD910628.1, OD910629.1, OD910630.1, OD910631.1, OD910632.1, OD910633.1, OD910634.1, OD910636.1, OD910640.1, OD910641.1, OD911124.1, OD911127.1, OD911129.1, OD911130.1, OD911131.1, OD911134.1, OD911135.1, OD911136.1, OD911138.1, OD911139.1, OD911140.1, OD911141.1, OD911142.1, OD911143.1, OD911144.1, OD911145.1, OD911146.1, OD911147.1, OD911148.1, OD911149.1, OD911150.1, OD911151.1, OD911152.1, OD911153.1, OD911154.1, OD911155.1, OD911156.1, OD911157.1, OD911158.1, OD911159.1, OD911160.1, OD911161.1, OD911162.1, OD911163.1, OD911164.1, OD911165.1, OD911166.1, OD911167.1, OD911168.1, OD911169.1, OD911170.1, OD911171.1, OD911172.1, OD911173.1, OD911174.1, OD911175.1, OD911176.1, OD911177.1, OD911178.1, OD911179.1, OD911180.1, OD911181.1, OD911182.1, OD911183.1, OD911184.1, OD911185.1, OD911186.1, OD911187.1, OD911188.1, OD911189.1, OD911190.1, OD911382.1, OD911384.1, OD911385.1, OD911386.1, OD911387.1, OD911391.1, OD911392.1, OD911393.1, OD911394.1, OD911395.1, OD911396.1, OD911397.1, OD911398.1, OD911399.1, OD911400.1, OD911401.1, OD911402.1, OD911403.1, OD911404.1, OD911405.1, OD911406.1, OD911407.1, OD911408.1, OD911409.1, OD911410.1, OD911411.1, OD911412.1, OD911413.1, OD911414.1, OD911415.1, OD911416.1, OD911417.1, OD911418.1, OD911419.1, OD911420.1, OD911421.1, OD911422.1, OD911423.1, OD911424.1, OD911425.1, OD911426.1, OD911427.1, OD911428.1, OD911429.1, OD911430.1, OD911431.1, OD911432.1, OD911433.1, OD911434.1, OD911435.1, OD911436.1, OD911437.1, OD911438.1, OD911439.1, OD911440.1, OD911441.1, OD911442.1, OD911443.1, OD911444.1, OD911445.1, OD911446.1, OD911447.1, OD911448.1, OD911449.1, OD911450.1, OD911451.1, OD911452.1, OD911453.1, OD911454.1, OD911455.1, OD911456.1, OD911457.1, OD911458.1, OD911459.1, OD911460.1, OD911461.1, OD911462.1, OD911463.1, OD911464.1, OD911465.1, OD911466.1, OD911467.1, OD911468.1, OD911469.1, OD911470.1, OD911471.1, OD911472.1, OD911473.1, OD911474.1, OD911475.1, OD911476.1, OD911477.1, OD911478.1, OD911479.1, OD911480.1, OD911481.1, OD911482.1, OD911483.1, OD911484.1, OD911485.1, OD911486.1, OD911487.1, OD911488.1, OD911489.1, OD911490.1, OD911491.1, OD911492.1, OD911493.1, OD911494.1, OD911495.1, OD911496.1, OD911497.1, OD911498.1, OD911499.1, OD911500.1, OD911501.1, OD911502.1, OD911503.1, OD911504.1, OD911505.1, OD911506.1, OD911507.1, OD911508.1, OD911509.1, OD911510.1, OD911511.1, OD911512.1, OD911513.1, OD911514.1, OD911515.1, OD911516.1, OD911517.1, OD911518.1, OD911519.1, OD911520.1, OD911521.1, OD911522.1, OD911523.1, OD911524.1, OD911525.1, OD911526.1, OD911527.1, OD911528.1, OD911529.1, OD911530.1, OD911531.1, OD911532.1, OD911533.1, OD911534.1, OD911535.1, OD911536.1, OD911537.1, OD911538.1, OD911539.1, OD911540.1, OD911541.1, OD911542.1, OD911543.1, OD911544.1, OD911545.1, OD911546.1, OD911547.1, OD911548.1, OD911549.1, OD911550.1, OD911551.1, OD911552.1, OD911553.1, OD911554.1, OD911555.1, OD911556.1, OD911557.1, OD911558.1, OD911559.1, OD911560.1, OD911561.1, OD911562.1, OD911563.1, OD911564.1, OD911565.1, OD911566.1, OD911567.1, OD911568.1, OD911569.1, OD911570.1, OD911571.1, OD911572.1, OD911573.1, OD911574.1, OD911575.1, OD911576.1, OD911641.1, OD911642.1, OD911644.1, OD911645.1, OD911646.1, OD911647.1, OD911648.1, OD911649.1, OD911651.1, OD911652.1, OD911653.1, OD911654.1, OD911655.1, OD911894.1, OD911895.1, OD911896.1, OD911897.1, OD911899.1, OD911901.1, OD911902.1, OD911903.1, OD911906.1, OD911907.1, OD911908.1, OD911909.1, OD911910.1, OD911911.1, OD911912.1, OD911913.1, OD911914.1, OD911915.1, OD911916.1, OD911917.1, OD911918.1, OD911919.1, OD911920.1, OD911921.1, OD911922.1, OD911923.1, OD911924.1, OD911925.1, OD911926.1, OD911927.1, OD911928.1, OD911929.1, OD911930.1, OD911931.1, OD911932.1, OD911933.1, OD911934.1, OD911935.1, OD911936.1, OD911937.1, OD911938.1, OD911939.1, OD911940.1, OD911941.1, OD911942.1, OD911943.1, OD911944.1, OD911945.1, OD911946.1, OD911947.1, OD911948.1, OD911949.1, OD911950.1, OD911951.1, OD911952.1, OD911953.1, OD911954.1, OD911955.1, OD911956.1, OD911957.1, OD911958.1, OD911959.1, OD911960.1, OD911961.1, OD911962.1, OD911963.1, OD911964.1, OD911965.1, OD911966.1, OD911967.1, OD911968.1, OD911969.1, OD911970.1, OD911971.1, OD911972.1, OD911973.1, OD911974.1, OD911975.1, OD911976.1, OD911977.1, OD911978.1, OD911979.1, OD911980.1, OD911981.1, OD911982.1, OD911983.1, OD911984.1, OD911985.1, OD911986.1, OD911987.1, OD911988.1, OD911989.1, OD911990.1, OD911991.1, OD911992.1, OD911993.1, OD911994.1, OD911995.1, OD911996.1, OD911997.1, OD911998.1, OD911999.1, OD912000.1, OD912001.1, OD912002.1, OD912003.1, OD912004.1, OD912005.1, OD912006.1, OD912007.1, OD912008.1, OD912009.1, OD912010.1, OD912011.1, OD912012.1, OD912013.1, OD912014.1, OD912015.1, OD912016.1, OD912017.1, OD912018.1, OD912019.1, OD912020.1, OD912021.1, OD912023.1, OD912024.1, OD912026.1, OD912027.1, OD912152.1, OD912155.1, OD912156.1, OD912157.1, OD912158.1, OD912159.1, OD912160.1, OD912161.1, OD912162.1, OD912163.1, OD912164.1, OD912165.1, OD912166.1, OD912167.1, OD912168.1, OD912169.1, OD912170.1, OD912171.1, OD912172.1, OD912173.1, OD912174.1, OD912175.1, OD912176.1, OD912177.1, OD912178.1, OD912179.1, OD912180.1, OD912181.1, OD912182.1, OD912183.1, OD912184.1, OD912185.1, OD912186.1, OD912187.1, OD912188.1, OD912189.1, OD912190.1, OD912191.1, OD912192.1, OD912193.1, OD912194.1, OD912195.1, OD912196.1, OD912197.1, OD912198.1, OD912199.1, OD912200.1, OD912201.1, OD912202.1, OD912203.1, OD912204.1, OD912205.1, OD912206.1, OD912207.1, OD912208.1, OD912209.1, OD912210.1, OD912211.1, OD912212.1, OD912213.1, OD912214.1, OD912215.1, OD912216.1, OD912217.1, OD912218.1, OD912219.1, OD912220.1, OD912221.1, OD912222.1, OD912223.1, OD912224.1, OD912225.1, OD912226.1, OD912227.1, OD912228.1, OD912229.1, OD912230.1, OD912231.1, OD912232.1, OD912233.1, OD912234.1, OD912235.1, OD912236.1, OD912237.1, OD912238.1, OD912239.1, OD912240.1, OD912241.1, OD912242.1, OD912243.1, OD912244.1, OD912245.1, OD912246.1, OD912247.1, OD912248.1, OD912249.1, OD912250.1, OD912251.1, OD912252.1, OD912253.1, OD912254.1, OD912255.1, OD912256.1, OD912257.1, OD912258.1, OD912259.1, OD912260.1, OD912261.1, OD912262.1, OD912263.1, OD912264.1, OD912265.1, OD912266.1, OD912267.1, OD912268.1, OD912269.1, OD912270.1, OD912271.1, OD912272.1, OD912273.1, OD912274.1, OD912275.1, OD912276.1, OD912277.1, OD912278.1, OD912279.1, OD912280.1, OD912281.1, OD912282.1, OD912283.1, OD912284.1, OD912285.1, OD912286.1, OD912287.1, OD912288.1, OD912289.1, OD912290.1, OD912291.1, OD912292.1, OD912293.1, OD912294.1, OD912295.1, OD912296.1, OD912297.1, OD912298.1, OD912299.1, OD912300.1, OD912301.1, OD912402.1, OD912411.1, OD912412.1, OD912413.1, OD912414.1, OD912415.1, OD912416.1, OD912417.1, OD912418.1, OD912419.1, OD912420.1, OD912421.1, OD912422.1, OD912423.1, OD912424.1, OD912425.1, OD912426.1, OD912427.1, OD912428.1, OD912429.1, OD912430.1, OD912431.1, OD912432.1, OD912433.1, OD912434.1, OD912435.1, OD912436.1, OD912437.1, OD912438.1, OD912439.1, OD912440.1, OD912441.1, OD912442.1, OD912443.1, OD912444.1, OD912445.1, OD912446.1, OD912447.1, OD912448.1, OD912449.1, OD912450.1, OD912451.1, OD912452.1, OD912453.1, OD912454.1, OD912455.1, OD912456.1, OD912457.1, OD912458.1, OD912459.1, OD912460.1, OD912461.1, OD912462.1, OD912463.1, OD912464.1, OD912465.1, OD912466.1, OD912467.1, OD912468.1, OD912469.1, OD912470.1, OD912471.1, OD912472.1, OD912473.1, OD912474.1, OD912475.1, OD912476.1, OD912477.1, OD912915.1, OD912917.1, OD912924.1, OD912925.1, OD912926.1, OD912927.1, OD912928.1, OD912929.1, OD912930.1, OD912931.1, OD912932.1, OD912933.1, OD912934.1, OD912940.1, OD912947.1, OD913175.1, OD913176.1, OD913180.1, OD913181.1, OD913182.1, OD913183.1, OD913184.1, OD913185.1, OD913186.1, OD913187.1, OD913188.1, OD913189.1, OD913190.1, OD913191.1, OD913192.1, OD913193.1, OD913194.1, OD913195.1, OD913196.1, OD913197.1, OD913198.1, OD913199.1, OD913200.1, OD913201.1, OD913202.1, OD913203.1, OD913204.1, OD913205.1, OD913206.1, OD913207.1, OD913208.1, OD913209.1, OD913210.1, OD913211.1, OD913212.1, OD913213.1, OD913214.1, OD913215.1, OD913216.1, OD913217.1, OD913218.1, OD913219.1, OD913220.1, OD913221.1, OD913222.1, OD913223.1, OD913224.1, OD913225.1, OD913226.1, OD913227.1, OD913228.1, OD913229.1, OD913230.1, OD913231.1, OD913232.1, OD913233.1, OD913234.1, OD913235.1, OD913236.1, OD913237.1, OD913238.1, OD913239.1, OD913240.1, OD913241.1, OD913242.1, OD913243.1, OD913244.1, OD913245.1, OD913247.1, OD913433.1, OD913434.1, OD913435.1, OD913436.1, OD913437.1, OD913438.1, OD913439.1, OD913440.1, OD913442.1, OD913443.1, OD913444.1, OD913445.1, OD913446.1, OD913447.1, OD913448.1, OD913449.1, OD913450.1, OD913451.1, OD913452.1, OD913453.1, OD913454.1, OD913455.1, OD913456.1, OD913457.1, OD913458.1, OD913459.1, OD913460.1, OD913461.1, OD913462.1, OD913463.1, OD913464.1, OD913465.1, OD913466.1, OD913467.1, OD913468.1, OD913469.1, OD913470.1, OD913471.1, OD913472.1, OD913473.1, OD913474.1, OD913475.1, OD913476.1, OD913477.1, OD913478.1, OD913479.1, OD913480.1, OD913481.1, OD913482.1, OD913483.1, OD913484.1, OD913485.1, OD913486.1, OD913487.1, OD913488.1, OD913489.1, OD913490.1, OD913491.1, OD913492.1, OD913493.1, OD913494.1, OD913495.1, OD913496.1, OD913497.1, OD913498.1, OD913499.1, OD913500.1, OD913501.1, OD913502.1, OD913503.1, OD913504.1, OD913505.1, OD913506.1, OD913507.1, OD913508.1, OD913509.1, OD913510.1, OD913511.1, OD913512.1, OD913513.1, OD913514.1, OD913515.1, OD913516.1, OD913517.1, OD913518.1, OD913519.1, OD913520.1, OD913521.1, OD913522.1, OD913523.1, OD913524.1, OD913525.1, OD913526.1, OD913527.1, OD913528.1, OD913529.1, OD913530.1, OD913531.1, OD913532.1, OD913533.1, OD913534.1, OD913535.1, OD913536.1, OD913537.1, OD913538.1, OD913539.1, OD913540.1, OD913541.1, OD913542.1, OD913544.1, OD913546.1, OD913547.1, OD913548.1, OD913549.1, OD913551.1, OD913683.1, OD913684.1, OD913685.1, OD913691.1, OD913694.1, OD913695.1, OD913696.1, OD913697.1, OD913698.1, OD913699.1, OD913700.1, OD913701.1, OD913702.1, OD913703.1, OD913704.1, OD913705.1, OD913706.1, OD913707.1, OD913708.1, OD913709.1, OD913710.1, OD913711.1, OD913712.1, OD913713.1, OD913714.1, OD913715.1, OD913716.1, OD913717.1, OD913718.1, OD913719.1, OD913720.1, OD913721.1, OD913722.1, OD913723.1, OD913724.1, OD913725.1, OD913726.1, OD913727.1, OD913728.1, OD913729.1, OD913730.1, OD913731.1, OD913732.1, OD913733.1, OD913734.1, OD913735.1, OD913736.1, OD913737.1, OD913738.1, OD913739.1, OD913740.1, OD913741.1, OD913742.1, OD913743.1, OD913744.1, OD913745.1, OD913746.1, OD913747.1, OD913748.1, OD913749.1, OD913750.1, OD913751.1, OD913752.1, OD913753.1, OD913754.1, OD913755.1, OD913756.1, OD913757.1, OD913758.1, OD913759.1, OD913760.1, OD913761.1, OD913762.1, OD913763.1, OD913764.1, OD913765.1, OD913766.1, OD913767.1, OD913768.1, OD913769.1, OD913770.1, OD913771.1, OD913772.1, OD913773.1, OD913774.1, OD913945.1, OD913947.1, OD913948.1, OD913949.1, OD913950.1, OD913951.1, OD913952.1, OD913953.1, OD913954.1, OD913955.1, OD913956.1, OD913957.1, OD913958.1, OD913959.1, OD913960.1, OD913961.1, OD913962.1, OD913963.1, OD913964.1, OD913965.1, OD913966.1, OD913967.1, OD913968.1, OD913969.1, OD913970.1, OD913971.1, OD913972.1, OD913973.1, OD913974.1, OD913975.1, OD913976.1, OD913977.1, OD913978.1, OD913979.1, OD913980.1, OD913981.1, OD913982.1, OD913983.1, OD913984.1, OD913985.1, OD913986.1, OD913987.1, OD913988.1, OD913989.1, OD913990.1, OD913991.1, OD913992.1, OD913993.1, OD913994.1, OD913995.1, OD913996.1, OD913997.1, OD913998.1, OD913999.1, OD914000.1, OD914001.1, OD914002.1, OD914003.1, OD914004.1, OD914005.1, OD914006.1, OD914007.1, OD914008.1, OD914009.1, OD914010.1, OD914011.1, OD914012.1, OD914013.1, OD914014.1, OD914015.1, OD914016.1, OD914017.1, OD914018.1, OD914019.1, OD914020.1, OD914021.1, OD914022.1, OD914023.1, OD914024.1, OD914025.1, OD914026.1, OD914027.1, OD914028.1, OD914029.1, OD914030.1, OD914031.1, OD914032.1, OD914033.1, OD914034.1, OD914035.1, OD914036.1, OD914037.1, OD914038.1, OD914039.1, OD914040.1, OD914041.1, OD914042.1, OD914043.1, OD914044.1, OD914045.1, OD914046.1, OD914047.1, OD914048.1, OD914049.1, OD914050.1, OD914051.1, OD914052.1, OD914053.1, OD914054.1, OD914055.1, OD914056.1, OD914057.1, OD914058.1, OD914059.1, OD914060.1, OD914061.1, OD914062.1, OD914063.1, OD914064.1, OD914065.1, OD914066.1, OD914067.1, OD914068.1, OD914069.1, OD914070.1, OD914071.1, OD914072.1, OD914073.1, OD914074.1, OD914075.1, OD914076.1, OD914077.1, OD914078.1, OD914079.1, OD914080.1, OD914081.1, OD914082.1, OD914083.1, OD914084.1, OD914085.1, OD914086.1, OD914087.1, OD914088.1, OD914089.1, OD914090.1, OD914091.1, OD914092.1, OD914093.1, OD914094.1, OD914095.1, OD914096.1, OD914097.1, OD914098.1, OD914099.1, OD914100.1, OD914101.1, OD914102.1, OD914103.1, OD914104.1, OD914105.1, OD914106.1, OD914107.1, OD914108.1, OD914109.1, OD914110.1, OD914111.1, OD914112.1, OD914113.1, OD914114.1, OD914115.1, OD914116.1, OD914117.1, OD914118.1, OD914119.1, OD914121.1, OD914122.1, OD914123.1, OD914124.1, OD914125.1, OD914127.1, OD914128.1, OD914129.1, OD914131.1, OD914132.1, OD914202.1, OD914203.1, OD914204.1, OD914205.1, OD914206.1, OD914207.1, OD914208.1, OD914209.1, OD914210.1, OD914211.1, OD914212.1, OD914213.1, OD914214.1, OD914215.1, OD914216.1, OD914217.1, OD914218.1, OD914219.1, OD914220.1, OD914221.1, OD914222.1, OD914223.1, OD914225.1, OD914226.1, OD914227.1, OD914228.1, OD914229.1, OD914231.1, OD914232.1, OD914233.1, OD914234.1, OD914235.1, OD914236.1, OD914237.1, OD914238.1, OD914448.1, OD914458.1, OD914460.1, OD914461.1, OD914462.1, OD914463.1, OD914464.1, OD914465.1, OD914466.1, OD914467.1, OD914468.1, OD914469.1, OD914470.1, OD914471.1, OD914472.1, OD914473.1, OD914474.1, OD914475.1, OD914476.1, OD914477.1, OD914478.1, OD914479.1, OD914480.1, OD914481.1, OD914482.1, OD914483.1, OD914484.1, OD914485.1, OD914486.1, OD914487.1, OD914488.1, OD914489.1, OD914490.1, OD914491.1, OD914492.1, OD914493.1, OD914494.1, OD914495.1, OD914496.1, OD914497.1, OD914498.1, OD914499.1, OD914500.1, OD914501.1, OD914502.1, OD914503.1, OD914504.1, OD914505.1, OD914506.1, OD914507.1, OD914508.1, OD914509.1, OD914510.1, OD914511.1, OD914512.1, OD914513.1, OD914514.1, OD914515.1, OD914516.1, OD914517.1, OD914518.1, OD914519.1, OD914520.1, OD914521.1, OD914522.1, OD914523.1, OD914524.1, OD914525.1, OD914526.1, OD914527.1, OD914528.1, OD914529.1, OD914530.1, OD914531.1, OD914532.1, OD914533.1, OD914534.1, OD914535.1, OD914536.1, OD914537.1, OD914538.1, OD914539.1, OD914540.1, OD914541.1, OD914542.1, OD914543.1, OD914544.1, OD914545.1, OD914546.1, OD914547.1, OD914548.1, OD914549.1, OD914550.1, OD914551.1, OD914552.1, OD914553.1, OD914554.1, OD914555.1, OD914556.1, OD914557.1, OD914558.1, OD914559.1, OD914560.1, OD914561.1, OD914562.1, OD914563.1, OD914564.1, OD914565.1, OD914566.1, OD914567.1, OD914568.1, OD914569.1, OD914570.1, OD914571.1, OD914572.1, OD914573.1, OD914574.1, OD914575.1, OD914576.1, OD914577.1, OD914578.1, OD914579.1, OD914580.1, OD914581.1, OD914582.1, OD914583.1, OD914584.1, OD914585.1, OD914586.1, OD914587.1, OD914588.1, OD914589.1, OD914590.1, OD914591.1, OD914592.1, OD914593.1, OD914594.1, OD914595.1, OD914596.1, OD914597.1, OD914598.1, OD914599.1, OD914600.1, OD914601.1, OD914602.1, OD914603.1, OD914604.1, OD914606.1, OD914607.1, OD914608.1, OD914609.1, OD914610.1, OD914611.1, OD914612.1, OD914613.1, OD914614.1, OD914615.1, OD914616.1, OD914617.1, OD914618.1, OD914711.1, OD914712.1, OD914716.1, OD914717.1, OD914718.1, OD914719.1, OD914720.1, OD914721.1, OD914722.1, OD914723.1, OD914724.1, OD914725.1, OD914726.1, OD914727.1, OD914728.1, OD914729.1, OD914730.1, OD914731.1, OD914732.1, OD914733.1, OD914734.1, OD914735.1, OD914736.1, OD914737.1, OD914738.1, OD914739.1, OD914740.1, OD914741.1, OD914742.1, OD914743.1, OD914744.1, OD914745.1, OD914746.1, OD914747.1, OD914748.1, OD914749.1, OD914750.1, OD914751.1, OD914752.1, OD914753.1, OD914754.1, OD914755.1, OD914756.1, OD914757.1, OD914758.1, OD914759.1, OD914760.1, OD914761.1, OD914762.1, OD914763.1, OD914764.1, OD914765.1, OD914766.1, OD914767.1, OD914768.1, OD914769.1, OD914770.1, OD914771.1, OD914772.1, OD914773.1, OD914774.1, OD914775.1, OD914776.1, OD914777.1, OD914778.1, OD914779.1, OD914780.1, OD914781.1, OD914782.1, OD914783.1, OD914784.1, OD914785.1, OD914786.1, OD914787.1, OD914788.1, OD914789.1, OD914790.1, OD914791.1, OD914792.1, OD914793.1, OD914794.1, OD914795.1, OD914796.1, OD914797.1, OD914798.1, OD914799.1, OD914800.1, OD914801.1, OD914802.1, OD914803.1, OD914804.1, OD914805.1, OD914806.1, OD914807.1, OD914808.1, OD914809.1, OD915221.1, OD915225.1, OD915227.1, OD915229.1, OD915232.1, OD915234.1, OD915237.1, OD915238.1, OD915483.1, OD915484.1, OD915485.1, OD915486.1, OD915487.1, OD915488.1, OD915489.1, OD915490.1, OD915491.1, OD915493.1, OD915494.1, OD915495.1, OD915496.1, OD915497.1, OD915498.1, OD915499.1, OD915500.1, OD915501.1, OD915502.1, OD915503.1, OD915504.1, OD915505.1, OD915506.1, OD915507.1, OD915508.1, OD915509.1, OD915510.1, OD915511.1, OD915512.1, OD915513.1, OD915514.1, OD915515.1, OD915516.1, OD915517.1, OD915518.1, OD915519.1, OD915520.1, OD915521.1, OD915522.1, OD915523.1, OD915524.1, OD915525.1, OD915526.1, OD915527.1, OD915528.1, OD915529.1, OD915530.1, OD915531.1, OD915532.1, OD915533.1, OD915534.1, OD915535.1, OD915536.1, OD915537.1, OD915538.1, OD915539.1, OD915540.1, OD915541.1, OD915542.1, OD915543.1, OD915544.1, OD915545.1, OD915547.1, OD915548.1, OD915549.1, OD915550.1, OD915552.1, OD915553.1, OD915738.1, OD915739.1, OD915740.1, OD915741.1, OD915744.1, OD915745.1, OD915746.1, OD915747.1, OD915748.1, OD915749.1, OD915750.1, OD915751.1, OD915752.1, OD915753.1, OD915754.1, OD915755.1, OD915756.1, OD915757.1, OD915758.1, OD915759.1, OD915760.1, OD915761.1, OD915762.1, OD915763.1, OD915764.1, OD915765.1, OD915766.1, OD915767.1, OD915768.1, OD915769.1, OD915770.1, OD915771.1, OD915772.1, OD915773.1, OD915774.1, OD915775.1, OD915776.1, OD915777.1, OD915778.1, OD915779.1, OD915780.1, OD915781.1, OD915782.1, OD915783.1, OD915784.1, OD915785.1, OD915786.1, OD915787.1, OD915788.1, OD915789.1, OD915790.1, OD915791.1, OD915792.1, OD915793.1, OD915794.1, OD915795.1, OD915796.1, OD915797.1, OD915798.1, OD915799.1, OD915800.1, OD915801.1, OD915802.1, OD915803.1, OD915804.1, OD915805.1, OD915806.1, OD915807.1, OD915808.1, OD915809.1, OD915810.1, OD915811.1, OD915812.1, OD915813.1, OD915814.1, OD915815.1, OD915816.1, OD915817.1, OD915818.1, OD915819.1, OD915820.1, OD915821.1, OD915822.1, OD915823.1, OD915824.1, OD915825.1, OD915826.1, OD915827.1, OD915828.1, OD915829.1, OD915830.1, OD915831.1, OD915832.1, OD915833.1, OD915834.1, OD915835.1, OD915836.1, OD915837.1, OD915838.1, OD915839.1, OD915840.1, OD915841.1, OD915842.1, OD915843.1, OD915844.1, OD915845.1, OD915846.1, OD915847.1, OD915848.1, OD915849.1, OD915850.1, OD915851.1, OD915852.1, OD915853.1, OD915854.1, OD915855.1, OD915856.1, OD915857.1, OD915858.1, OD915859.1, OD915860.1, OD915861.1, OD915862.1, OD915863.1, OD915864.1, OD915865.1, OD915866.1, OD915867.1, OD915868.1, OD915869.1, OD915870.1, OD915871.1, OD915872.1, OD915873.1, OD915874.1, OD915875.1, OD915876.1, OD915877.1, OD915886.1, OD915991.1, OD915997.1, OD915998.1, OD915999.1, OD916000.1, OD916001.1, OD916002.1, OD916003.1, OD916004.1, OD916005.1, OD916006.1, OD916007.1, OD916008.1, OD916009.1, OD916010.1, OD916011.1, OD916012.1, OD916013.1, OD916014.1, OD916015.1, OD916016.1, OD916017.1, OD916018.1, OD916019.1, OD916020.1, OD916021.1, OD916022.1, OD916023.1, OD916024.1, OD916025.1, OD916026.1, OD916027.1, OD916028.1, OD916029.1, OD916030.1, OD916031.1, OD916032.1, OD916033.1, OD916034.1, OD916035.1, OD916036.1, OD916037.1, OD916038.1, OD916039.1, OD916040.1, OD916041.1, OD916042.1, OD916043.1, OD916044.1, OD916045.1, OD916046.1, OD916047.1, OD916048.1, OD916049.1, OD916050.1, OD916051.1, OD916052.1, OD916053.1, OD916054.1, OD916055.1, OD916056.1, OD916057.1, OD916058.1, OD916059.1, OD916060.1, OD916061.1, OD916062.1, OD916063.1, OD916064.1, OD916065.1, OD916066.1, OD916067.1, OD916068.1, OD916069.1, OD916070.1, OD916071.1, OD916072.1, OD916073.1, OD916074.1, OD916075.1, OD916076.1, OD916077.1, OD916078.1, OD916079.1, OD916080.1, OD916081.1, OD916082.1, OD916083.1, OD916084.1, OD916085.1, OD916086.1, OD916087.1, OD916088.1, OD916089.1, OD916090.1, OD916091.1, OD916092.1, OD916093.1, OD916094.1, OD916095.1, OD916096.1, OD916097.1, OD916098.1, OD916099.1, OD916100.1, OD916101.1, OD916102.1, OD916103.1, OD916104.1, OD916105.1, OD916106.1, OD916107.1, OD916108.1, OD916109.1, OD916110.1, OD916111.1, OD916112.1, OD916113.1, OD916114.1, OD916115.1, OD916116.1, OD916117.1, OD916118.1, OD916119.1, OD916120.1, OD916121.1, OD916122.1, OD916123.1, OD916124.1, OD916125.1, OD916126.1, OD916137.1, OD916138.1, OD917363.1, OD917367.1, OD917368.1, OD917370.1, OD917373.1, OD917374.1, OD917375.1, OD917376.1, OD917377.1, OD917378.1, OD917379.1, OD917380.1, OD917381.1, OD917382.1, OD917383.1, OD917384.1, OD917385.1, OD917386.1, OD917387.1, OD917388.1, OD917389.1, OD917390.1, OD917391.1, OD917392.1, OD917393.1, OD917394.1, OD917395.1, OD917396.1, OD917397.1, OD917398.1, OD917399.1, OD917400.1, OD917401.1, OD917402.1, OD917403.1, OD917404.1, OD917405.1, OD917406.1, OD917407.1, OD917408.1, OD917409.1, OD917410.1, OD917411.1, OD917412.1, OD917413.1, OD917414.1, OD917415.1, OD917416.1, OD917417.1, OD917418.1, OD917419.1, OD917420.1, OD917421.1, OD917422.1, OD917423.1, OD917424.1, OD917425.1, OD917426.1, OD917427.1, OD917428.1, OD917429.1, OD917430.1, OD917431.1, OD917432.1, OD917433.1, OD917434.1, OD917435.1, OD917436.1, OD917437.1, OD917438.1, OD917439.1, OD917440.1, OD917445.1, OD917447.1, OD917450.1, OD917451.1, OD917452.1, OD917618.1, OD917620.1, OD917621.1, OD917628.1, OD917629.1, OD917630.1, OD917631.1, OD917632.1, OD917633.1, OD917634.1, OD917635.1, OD917636.1, OD917637.1, OD917638.1, OD917639.1, OD917640.1, OD917641.1, OD917642.1, OD917643.1, OD917644.1, OD917645.1, OD917646.1, OD917647.1, OD917648.1, OD917649.1, OD917650.1, OD917651.1, OD917652.1, OD917653.1, OD917654.1, OD917655.1, OD917656.1, OD917657.1, OD917658.1, OD917659.1, OD917660.1, OD917661.1, OD917662.1, OD917663.1, OD917664.1, OD917665.1, OD917666.1, OD917667.1, OD917668.1, OD917669.1, OD917670.1, OD917671.1, OD917672.1, OD917673.1, OD917674.1, OD917675.1, OD917676.1, OD917677.1, OD917678.1, OD917679.1, OD917680.1, OD917681.1, OD917682.1, OD917683.1, OD917684.1, OD917685.1, OD917686.1, OD917687.1, OD917688.1, OD917689.1, OD917690.1, OD917691.1, OD917692.1, OD917693.1, OD917694.1, OD917695.1, OD917696.1, OD917697.1, OD917698.1, OD917699.1, OD917700.1, OD917701.1, OD917702.1, OD917703.1, OD917704.1, OD917705.1, OD917706.1, OD917707.1, OD917708.1, OD917709.1, OD917710.1, OD917711.1, OD917712.1, OD917713.1, OD917714.1, OD917715.1, OD917716.1, OD917717.1, OD917718.1, OD917719.1, OD917720.1, OD917721.1, OD917722.1, OD917723.1, OD917724.1, OD917725.1, OD917726.1, OD917727.1, OD917728.1, OD917729.1, OD917730.1, OD917731.1, OD917732.1, OD917733.1, OD917734.1, OD917735.1, OD917736.1, OD917737.1, OD917738.1, OD917745.1, OD917749.1, OD917881.1, OD917882.1, OD917883.1, OD917884.1, OD917885.1, OD917886.1, OD917887.1, OD917888.1, OD917889.1, OD917890.1, OD917891.1, OD917892.1, OD917893.1, OD917894.1, OD917895.1, OD917896.1, OD917897.1, OD917898.1, OD917899.1, OD917900.1, OD917901.1, OD917902.1, OD917903.1, OD917904.1, OD917905.1, OD917906.1, OD917907.1, OD917908.1, OD917909.1, OD917910.1, OD917911.1, OD917912.1, OD917913.1, OD917914.1, OD917915.1, OD917916.1, OD917917.1, OD917918.1, OD917919.1, OD917920.1, OD917921.1, OD917922.1, OD917923.1, OD917924.1, OD917925.1, OD917926.1, OD917927.1, OD917928.1, OD917929.1, OD917930.1, OD917931.1, OD917932.1, OD917933.1, OD917934.1, OD917935.1, OD917936.1, OD917937.1, OD917938.1, OD917939.1, OD917940.1, OD917941.1, OD917942.1, OD917943.1, OD917944.1, OD917945.1, OD917946.1, OD917947.1, OD917948.1, OD917949.1, OD917950.1, OD917951.1, OD917952.1, OD917956.1, OD918137.1, OD918139.1, OD918141.1, OD918147.1, OD918391.1, OD918392.1, OD918393.1, OD918394.1, OD918395.1, OD918396.1, OD918398.1, OD918399.1, OD918400.1, OD918402.1, OD918403.1, OD918404.1, OD918405.1, OD918406.1, OD918407.1, OD918408.1, OD918409.1, OD918410.1, OD918411.1, OD918412.1, OD918413.1, OD918414.1, OD918415.1, OD918416.1, OD918417.1, OD918418.1, OD918419.1, OD918420.1, OD918421.1, OD918422.1, OD918423.1, OD918424.1, OD918425.1, OD918426.1, OD918427.1, OD918428.1, OD918429.1, OD918644.1, OD918645.1, OD918646.1, OD918647.1, OD918650.1, OD918651.1, OD918652.1, OD918653.1, OD918654.1, OD918655.1, OD918656.1, OD918660.1, OD918661.1, OD918662.1, OD918663.1, OD918664.1, OD918665.1, OD918666.1, OD918667.1, OD918668.1, OD918669.1, OD918670.1, OD918671.1, OD918672.1, OD918673.1, OD918674.1, OD918675.1, OD918676.1, OD918677.1, OD918678.1, OD918679.1, OD918680.1, OD918681.1, OD918682.1, OD918683.1, OD918684.1, OD918685.1, OD918686.1, OD918687.1, OD918688.1, OD918689.1, OD918690.1, OD918691.1, OD918692.1, OD918693.1, OD918694.1, OD918695.1, OD918696.1, OD918697.1, OD918698.1, OD918699.1, OD918700.1, OD918701.1, OD918702.1, OD918703.1, OD918704.1, OD918705.1, OD918706.1, OD918707.1, OD918708.1, OD918709.1, OD918710.1, OD918711.1, OD918712.1, OD918713.1, OD918714.1, OD918715.1, OD918718.1, OD918899.1, OD918905.1, OD918907.1, OD918908.1, OD918909.1, OD918910.1, OD918911.1, OD918912.1, OD918913.1, OD918914.1, OD918915.1, OD918916.1, OD918917.1, OD918918.1, OD918919.1, OD918920.1, OD918921.1, OD918922.1, OD918923.1, OD918924.1, OD918925.1, OD918926.1, OD918927.1, OD918928.1, OD918929.1, OD918930.1, OD918931.1, OD918932.1, OD918933.1, OD918934.1, OD918935.1, OD918936.1, OD918937.1, OD918938.1, OD918939.1, OD918940.1, OD918941.1, OD918942.1, OD918943.1, OD918944.1, OD918945.1, OD918946.1, OD918947.1, OD918948.1, OD918949.1, OD918950.1, OD918951.1, OD918952.1, OD918953.1, OD918954.1, OD918955.1, OD918956.1, OD918957.1, OD918958.1, OD918959.1, OD918960.1, OD918961.1, OD918962.1, OD918963.1, OD918964.1, OD918965.1, OD918966.1, OD918967.1, OD918970.1, OD918973.1, OD918974.1, OD918975.1, OD919157.1, OD919159.1, OD919160.1, OD919164.1, OD919165.1, OD919166.1, OD919167.1, OD919168.1, OD919169.1, OD919170.1, OD919171.1, OD919172.1, OD919173.1, OD919174.1, OD919175.1, OD919176.1, OD919177.1, OD919178.1, OD919179.1, OD919180.1, OD919181.1, OD919182.1, OD919183.1, OD919184.1, OD919185.1, OD919186.1, OD919187.1, OD919188.1, OD919189.1, OD919190.1, OD919191.1, OD919192.1, OD919193.1, OD919194.1, OD919195.1, OD919196.1, OD919197.1, OD919198.1, OD919199.1, OD919200.1, OD919201.1, OD919202.1, OD919203.1, OD919204.1, OD919205.1, OD919206.1, OD919207.1, OD919208.1, OD919209.1, OD919210.1, OD919211.1, OD919212.1, OD919213.1, OD919214.1, OD919217.1, OD919218.1, OD919219.1, OD919220.1, OD919222.1, OD919410.1, OD919414.1, OD919417.1, OD919419.1, OD919421.1, OD919422.1, OD919423.1, OD919424.1, OD919425.1, OD919426.1, OD919427.1, OD919428.1, OD919668.1, OD919669.1, OD919675.1, OD919676.1, OD919677.1, OD919678.1, OD919679.1, OD919680.1, OD919681.1, OD919682.1, OD919683.1, OD919684.1, OD919685.1, OD919686.1, OD919687.1, OD919688.1, OD919689.1, OD919690.1, OD919691.1, OD919692.1, OD919693.1, OD919694.1, OD919695.1, OD919696.1, OD919697.1, OD919698.1, OD919699.1, OD919700.1, OD919701.1, OD919702.1, OD919703.1, OD919704.1, OD919705.1, OD919706.1, OD919707.1, OD919708.1, OD919709.1, OD919710.1, OD919711.1, OD919712.1, OD919713.1, OD919714.1, OD919715.1, OD919716.1, OD919717.1, OD919718.1, OD919719.1, OD919720.1, OD919721.1, OD919722.1, OD919723.1, OD919724.1, OD919725.1, OD919726.1, OD919730.1, OD919733.1, OD919923.1, OD919925.1, OD919927.1, OD919928.1, OD919929.1, OD919930.1, OD919932.1, OD919934.1, OD919935.1, OD919938.1, OD919939.1, OD919940.1, OD919941.1, OD919942.1, OD919943.1, OD919944.1, OD919945.1, OD919946.1, OD919947.1, OD919948.1, OD919949.1, OD919950.1, OD919951.1, OD919952.1, OD919953.1, OD919954.1, OD919955.1, OD919956.1, OD919957.1, OD919958.1, OD919959.1, OD919960.1, OD919961.1, OD919962.1, OD919963.1, OD919964.1, OD919965.1, OD919966.1, OD919967.1, OD919968.1, OD919969.1, OD919970.1, OD919971.1, OD919972.1, OD919973.1, OD919974.1, OD919975.1, OD919976.1, OD919977.1, OD919978.1, OD919979.1, OD919980.1, OD919981.1, OD919982.1, OD919983.1, OD919984.1, OD919985.1, OD919986.1, OD919987.1, OD919988.1, OD919989.1, OD919990.1, OD919991.1, OD919992.1, OD919993.1, OD919994.1, OD919995.1, OD919996.1, OD919997.1, OD919998.1, OD919999.1, OD920000.1, OD920001.1, OD920002.1, OD920003.1, OD920004.1, OD920005.1, OD920006.1, OD920007.1, OD920008.1, OD920009.1, OD920010.1, OD920011.1, OD920012.1, OD920013.1, OD920014.1, OD920015.1, OD920019.1, OD920025.1, OD920046.1, OD920047.1, OD920048.1, OD920049.1, OD920050.1, OD920051.1, OD920052.1, OD920053.1, OD920054.1, OD920055.1, OD920056.1, OD920057.1, OD920058.1, OD920059.1, OD920060.1, OD920061.1, OD920062.1, OD920063.1, OD920064.1, OD920065.1, OD920066.1, OD920067.1, OD920068.1, OD920069.1, OD920070.1, OD920071.1, OD920072.1, OD920073.1, OD920074.1, OD920076.1, OD920302.1, OD920303.1, OD920304.1, OD920305.1, OD920306.1, OD920307.1, OD920308.1, OD920309.1, OD920310.1, OD920311.1, OD920312.1, OD920313.1, OD920314.1, OD920315.1, OD920316.1, OD920317.1, OD920318.1, OD920319.1, OD920320.1, OD920321.1, OD920322.1, OD920323.1, OD920324.1, OD920325.1, OD920326.1, OD920327.1, OD920328.1, OD920554.1, OD920557.1, OD920558.1, OD920560.1, OD920562.1, OD920563.1, OD920564.1, OD920565.1, OD920566.1, OD920567.1, OD920568.1, OD920569.1, OD920570.1, OD920571.1, OD920572.1, OD920573.1, OD920574.1, OD920575.1, OD920576.1, OD920577.1, OD920578.1, OD920579.1, OD920580.1, OD920581.1, OD920582.1, OD920584.1, OD920585.1, OD920586.1, OD920587.1, OD920589.1, OD920812.1, OD920813.1, OD920814.1, OD920815.1, OD920818.1, OD920819.1, OD920820.1, OD920821.1, OD920822.1, OD920823.1, OD920824.1, OD920825.1, OD920826.1, OD920827.1, OD920828.1, OD920829.1, OD920830.1, OD920831.1, OD920832.1, OD920833.1, OD920834.1, OD920835.1, OD920836.1, OD920837.1, OD920838.1, OD920839.1, OD920840.1, OD920841.1, OD920842.1, OD920843.1, OD920844.1, OD920845.1, OD920846.1, OD920847.1, OD920848.1, OD920849.1, OD920850.1, OD920851.1, OD920852.1, OD920853.1, OD920854.1, OD920855.1, OD920856.1, OD920857.1, OD920858.1, OD920859.1, OD920863.1, OD920866.1, OD920868.1, OD920869.1, OD920870.1, OD920873.1, OD921331.1, OD921333.1, OD921334.1, OD921335.1, OD921336.1, OD921338.1, OD921339.1, OD921341.1, OD921342.1, OD921343.1, OD921344.1, OD921345.1, OD921346.1, OD921347.1, OD921348.1, OD921349.1, OD921350.1, OD921351.1, OD921352.1, OD921353.1, OD921354.1, OD921355.1, OD921356.1, OD921357.1, OD921358.1, OD921359.1, OD921360.1, OD921361.1, OD921362.1, OD921363.1, OD921364.1, OD921365.1, OD921366.1, OD921367.1, OD921368.1, OD921369.1, OD921370.1, OD921371.1, OD921372.1, OD921373.1, OD921374.1, OD921375.1, OD921376.1, OD921377.1, OD921378.1, OD921379.1, OD921380.1, OD921381.1, OD921382.1, OD921383.1, OD921384.1, OD921385.1, OD921386.1, OD921387.1, OD921388.1, OD921389.1, OD921390.1, OD921391.1, OD921392.1, OD921393.1, OD921394.1, OD921395.1, OD921396.1, OD921397.1, OD921398.1, OD921399.1, OD921400.1, OD921401.1, OD921402.1, OD921403.1, OD921404.1, OD921405.1, OD921406.1, OD921407.1, OD921408.1, OD921409.1, OD921410.1, OD921411.1, OD921412.1, OD921413.1, OD921414.1, OD921415.1, OD921416.1, OD921417.1, OD921418.1, OD921419.1, OD921420.1, OD921421.1, OD921422.1, OD921423.1, OD921424.1, OD921425.1, OD921426.1, OD921430.1, OD921431.1, OD921432.1, OD921433.1, OD921435.1, OD921436.1, OD921437.1, OD921438.1, OD921582.1, OD921584.1, OD921590.1, OD921593.1, OD921594.1, OD921595.1, OD921596.1, OD921597.1, OD921598.1, OD921599.1, OD921600.1, OD921601.1, OD921602.1, OD921603.1, OD921604.1, OD921605.1, OD921606.1, OD921607.1, OD921608.1, OD921609.1, OD921610.1, OD921611.1, OD921612.1, OD921613.1, OD921614.1, OD921615.1, OD921616.1, OD921617.1, OD921618.1, OD921619.1, OD921620.1, OD921621.1, OD921622.1, OD921623.1, OD921624.1, OD921625.1, OD921626.1, OD921627.1, OD921628.1, OD921629.1, OD921630.1, OD921631.1, OD921632.1, OD921633.1, OD921634.1, OD921635.1, OD921636.1, OD921637.1, OD921638.1, OD921639.1, OD921640.1, OD921641.1, OD921642.1, OD921643.1, OD921644.1, OD921645.1, OD921646.1, OD921647.1, OD921648.1, OD921649.1, OD921650.1, OD921651.1, OD921652.1, OD921653.1, OD921654.1, OD921655.1, OD921656.1, OD921657.1, OD921658.1, OD921659.1, OD921660.1, OD921661.1, OD921662.1, OD921663.1, OD921664.1, OD921665.1, OD921666.1, OD921667.1, OD921668.1, OD921669.1, OD921670.1, OD921671.1, OD921672.1, OD921673.1, OD921674.1, OD921675.1, OD921676.1, OD921677.1, OD921678.1, OD921679.1, OD921680.1, OD921681.1, OD921682.1, OD921683.1, OD921684.1, OD921685.1, OD921686.1, OD921687.1, OD921688.1, OD921689.1, OD921690.1, OD921691.1, OD921692.1, OD921693.1, OD921694.1, OD921695.1, OD921696.1, OD921697.1, OD921698.1, OD921699.1, OD921700.1, OD921701.1, OD921702.1, OD921703.1, OD921704.1, OD921705.1, OD921706.1, OD921707.1, OD921708.1, OD921709.1, OD921710.1, OD921711.1, OD921712.1, OD921713.1, OD921714.1, OD921715.1, OD921716.1, OD921717.1, OD921718.1, OD921719.1, OD921720.1, OD921721.1, OD921722.1, OD921723.1, OD921724.1, OD921725.1, OD921726.1, OD921727.1, OD921728.1, OD921729.1, OD921730.1, OD921731.1, OD921732.1, OD921733.1, OD921734.1, OD921735.1, OD921736.1, OD921737.1, OD921738.1, OD921739.1, OD921740.1, OD921741.1, OD921742.1, OD921743.1, OD921744.1, OD921745.1, OD921746.1, OD921747.1, OD921748.1, OD921749.1, OD921750.1, OD921751.1, OD921752.1, OD921753.1, OD921754.1, OD921755.1, OD921756.1, OD921757.1, OD921758.1, OD921759.1, OD921760.1, OD921761.1, OD921762.1, OD921763.1, OD921764.1, OD921765.1, OD921766.1, OD921767.1, OD921768.1, OD921769.1, OD921770.1, OD921771.1, OD921772.1, OD921773.1, OD921774.1, OD921775.1, OD921776.1, OD921777.1, OD921778.1, OD921779.1, OD921780.1, OD921781.1, OD921782.1, OD921783.1, OD921784.1, OD921785.1, OD921786.1, OD921787.1, OD921788.1, OD921789.1, OD921790.1, OD921791.1, OD921792.1, OD921793.1, OD921794.1, OD921795.1, OD921796.1, OD921797.1, OD921798.1, OD921799.1, OD921800.1, OD921801.1, OD921802.1, OD921803.1, OD921804.1, OD921805.1, OD921806.1, OD921807.1, OD921808.1, OD921809.1, OD921810.1, OD921811.1, OD921812.1, OD921813.1, OD921814.1, OD921815.1, OD921816.1, OD921817.1, OD921818.1, OD921819.1, OD921820.1, OD921823.1, OD921824.1, OD922095.1, OD922096.1, OD922101.1, OD922105.1, OD922106.1, OD922107.1, OD922108.1, OD922109.1, OD922110.1, OD922111.1, OD922112.1, OD922113.1, OD922114.1, OD922115.1, OD922116.1, OD922117.1, OD922118.1, OD922119.1, OD922120.1, OD922121.1, OD922122.1, OD922123.1, OD922124.1, OD922125.1, OD922126.1, OD922127.1, OD922128.1, OD922129.1, OD922130.1, OD922131.1, OD922132.1, OD922133.1, OD922134.1, OD922135.1, OD922136.1, OD922137.1, OD922138.1, OD922139.1, OD922140.1, OD922141.1, OD922142.1, OD922143.1, OD922144.1, OD922145.1, OD922146.1, OD922147.1, OD922148.1, OD922149.1, OD922150.1, OD922151.1, OD922152.1, OD922153.1, OD922154.1, OD922157.1, OD922354.1, OD922355.1, OD922356.1, OD922358.1, OD922359.1, OD922362.1, OD922364.1, OD922365.1, OD922366.1, OD922367.1, OD922368.1, OD922369.1, OD922373.1, OD922607.1, OD922611.1, OD922612.1, OD922613.1, OD922617.1, OD922622.1, OD922623.1, OD922624.1, OD922625.1, OD922626.1, OD922627.1, OD922628.1, OD922629.1, OD922630.1, OD922631.1, OD922633.1, OD922634.1, OD922635.1, OD922636.1, OD922637.1, OD922638.1, OD922639.1, OD922640.1, OD922641.1, OD922642.1, OD922643.1, OD922644.1, OD922645.1, OD922646.1, OD922648.1, OD922650.1, OD922651.1, OD922653.1, OD922657.1, OD922659.1, OD922660.1, OD922866.1, OD922874.1, OD922875.1, OD922876.1, OD922877.1, OD922878.1, OD922879.1, OD922880.1, OD922881.1, OD922882.1, OD922883.1, OD922884.1, OD922885.1, OD922886.1, OD922887.1, OD922888.1, OD922889.1, OD922890.1, OD922891.1, OD922892.1, OD922893.1, OD922894.1, OD922895.1, OD922896.1, OD922897.1, OD922898.1, OD922899.1, OD922900.1, OD922901.1, OD922902.1, OD922903.1, OD922904.1, OD922905.1, OD922906.1, OD922907.1, OD922908.1, OD922909.1, OD922910.1, OD922911.1, OD922912.1, OD922913.1, OD922914.1, OD922915.1, OD922916.1, OD922917.1, OD922918.1, OD922919.1, OD922920.1, OD922921.1, OD922922.1, OD922923.1, OD922924.1, OD922925.1, OD922926.1, OD922927.1, OD922928.1, OD922929.1, OD922930.1, OD922931.1, OD922932.1, OD922933.1, OD922934.1, OD922935.1, OD922937.1, OD922938.1, OD922941.1, OD922943.1, OD922944.1, OD922945.1, OD922946.1, OD922948.1, OD922949.1, OD922950.1, OD923118.1, OD923130.1, OD923131.1, OD923132.1, OD923133.1, OD923134.1, OD923135.1, OD923136.1, OD923137.1, OD923138.1, OD923139.1, OD923140.1, OD923141.1, OD923142.1, OD923143.1, OD923144.1, OD923145.1, OD923146.1, OD923147.1, OD923148.1, OD923149.1, OD923150.1, OD923151.1, OD923152.1, OD923153.1, OD923154.1, OD923155.1, OD923156.1, OD923157.1, OD923158.1, OD923159.1, OD923160.1, OD923161.1, OD923162.1, OD923163.1, OD923164.1, OD923165.1, OD923166.1, OD923167.1, OD923168.1, OD923169.1, OD923170.1, OD923171.1, OD923172.1, OD923173.1, OD923174.1, OD923175.1, OD923176.1, OD923177.1, OD923178.1, OD923179.1, OD923180.1, OD923181.1, OD923182.1, OD923183.1, OD923184.1, OD923185.1, OD923186.1, OD923187.1, OD923188.1, OD923380.1, OD923381.1, OD923384.1, OD923385.1, OD923387.1, OD923388.1, OD923391.1, OD923392.1, OD923393.1, OD923394.1, OD923395.1, OD923396.1, OD923397.1, OD923398.1, OD923399.1, OD923400.1, OD923401.1, OD923402.1, OD923403.1, OD923404.1, OD923405.1, OD923406.1, OD923407.1, OD923408.1, OD923409.1, OD923410.1, OD923411.1, OD923412.1, OD923413.1, OD923414.1, OD923415.1, OD923416.1, OD923417.1, OD923418.1, OD923419.1, OD923420.1, OD923421.1, OD923422.1, OD923423.1, OD923424.1, OD923425.1, OD923426.1, OD923427.1, OD923428.1, OD923429.1, OD923430.1, OD923431.1, OD923432.1, OD923435.1, OD923436.1, OD923445.1, OD923640.1, OD923642.1, OD923643.1, OD923644.1, OD923645.1, OD923646.1, OD923647.1, OD923648.1, OD923649.1, OD923650.1, OD923651.1, OD923652.1, OD923653.1, OD923654.1, OD923655.1, OD923656.1, OD923657.1, OD923658.1, OD923659.1, OD923660.1, OD923661.1, OD923662.1, OD923663.1, OD923664.1, OD923665.1, OD923666.1, OD923667.1, OD923668.1, OD923669.1, OD923670.1, OD923671.1, OD923672.1, OD923673.1, OD923674.1, OD923675.1, OD923676.1, OD923677.1, OD923678.1, OD923679.1, OD923680.1, OD923681.1, OD923682.1, OD923683.1, OD923684.1, OD923685.1, OD923686.1, OD923687.1, OD923688.1, OD923689.1, OD923690.1, OD923691.1, OD923692.1, OD923693.1, OD923694.1, OD923695.1, OD923696.1, OD923697.1, OD923699.1, OD923700.1, OD923701.1, OD923702.1, OD923703.1, OD923704.1, OD923705.1, OD923706.1, OD923707.1, OD923716.1, OD923891.1, OD923892.1, OD923893.1, OD923895.1, OD923897.1, OD923898.1, OD923903.1, OD923904.1, OD923905.1, OD923906.1, OD923907.1, OD923908.1, OD923909.1, OD923910.1, OD923911.1, OD923912.1, OD923913.1, OD923914.1, OD923915.1, OD923916.1, OD923917.1, OD923918.1, OD923919.1, OD923924.1, OD923925.1, OD923926.1, OD923927.1, OD924144.1, OD924154.1, OD924155.1, OD924156.1, OD924157.1, OD924158.1, OD924159.1, OD924160.1, OD924161.1, OD924162.1, OD924163.1, OD924164.1, OD924405.1, OD924406.1, OD924409.1, OD924410.1, OD924412.1, OD924414.1, OD924415.1, OD924416.1, OD924417.1, OD924418.1, OD924419.1, OD924420.1, OD924421.1, OD924422.1, OD924423.1, OD924424.1, OD924425.1, OD924426.1, OD924427.1, OD924428.1, OD924429.1, OD924430.1, OD924431.1, OD924432.1, OD924433.1, OD924434.1, OD924435.1, OD924436.1, OD924437.1, OD924438.1, OD924439.1, OD924440.1, OD924441.1, OD924442.1, OD924443.1, OD924444.1, OD924445.1, OD924446.1, OD924447.1, OD924448.1, OD924449.1, OD924450.1, OD924451.1, OD924452.1, OD924453.1, OD924454.1, OD924455.1, OD924456.1, OD924457.1, OD924458.1, OD924459.1, OD924460.1, OD924461.1, OD924463.1, OD924464.1, OD924467.1, OD924663.1, OD924665.1, OD924667.1, OD924668.1, OD924669.1, OD924670.1, OD924671.1, OD924672.1, OD924673.1, OD924674.1, OD924675.1, OD924676.1, OD924677.1, OD924678.1, OD924679.1, OD924680.1, OD924681.1, OD924682.1, OD924683.1, OD924684.1, OD924685.1, OD924686.1, OD924687.1, OD924688.1, OD924689.1, OD924690.1, OD924691.1, OD924692.1, OD924693.1, OD924694.1, OD924695.1, OD924696.1, OD924697.1, OD924698.1, OD924699.1, OD924700.1, OD924701.1, OD924702.1, OD924703.1, OD924704.1, OD924705.1, OD924706.1, OD924707.1, OD924708.1, OD924709.1, OD924710.1, OD924711.1, OD924712.1, OD924713.1, OD924714.1, OD924715.1, OD924716.1, OD924717.1, OD924718.1, OD924719.1, OD924720.1, OD924721.1, OD924722.1, OD924723.1, OD924724.1, OD924725.1, OD924726.1, OD924727.1, OD924728.1, OD924729.1, OD924730.1, OD924731.1, OD924732.1, OD924733.1, OD924734.1, OD924735.1, OD924736.1, OD924737.1, OD924738.1, OD924739.1, OD924740.1, OD924741.1, OD924742.1, OD924743.1, OD924744.1, OD924745.1, OD924746.1, OD924747.1, OD924748.1, OD924749.1, OD924750.1, OD924751.1, OD924752.1, OD924753.1, OD924754.1, OD924755.1, OD924756.1, OD924757.1, OD924758.1, OD924759.1, OD924760.1, OD924761.1, OD924762.1, OD924763.1, OD924764.1, OD924765.1, OD924766.1, OD924767.1, OD924768.1, OD924769.1, OD924770.1, OD924771.1, OD924772.1, OD924774.1, OD924775.1, OD924776.1, OD924777.1, OD924778.1, OD924779.1, OD924780.1, OD924781.1, OD924784.1, OD924787.1, OD924788.1, OD924789.1, OD924791.1, OD924917.1, OD924919.1, OD924923.1, OD924924.1, OD924925.1, OD924926.1, OD924927.1, OD924928.1, OD924929.1, OD924930.1, OD924931.1, OD924932.1, OD924933.1, OD924934.1, OD924935.1, OD924936.1, OD924937.1, OD924938.1, OD924939.1, OD924940.1, OD924941.1, OD924942.1, OD924943.1, OD924944.1, OD924945.1, OD924946.1, OD924947.1, OD924948.1, OD924949.1, OD924950.1, OD924951.1, OD924952.1, OD924953.1, OD924954.1, OD924955.1, OD924956.1, OD924957.1, OD924958.1, OD924959.1, OD924960.1, OD924961.1, OD924962.1, OD924963.1, OD924964.1, OD924965.1, OD924966.1, OD924967.1, OD924968.1, OD924969.1, OD924970.1, OD924971.1, OD924972.1, OD924973.1, OD924974.1, OD924975.1, OD924976.1, OD924977.1, OD924978.1, OD924979.1, OD924981.1, OD924982.1, OD924983.1, OD924984.1, OD924985.1, OD924986.1, OD925168.1, OD925178.1, OD925179.1, OD925180.1, OD925181.1, OD925182.1, OD925183.1, OD925184.1, OD925185.1, OD925186.1, OD925187.1, OD925188.1, OD925189.1, OD925190.1, OD925191.1, OD925192.1, OD925193.1, OD925194.1, OD925195.1, OD925196.1, OD925197.1, OD925198.1, OD925199.1, OD925200.1, OD925201.1, OD926968.1, OD926970.1, OD926971.1, OD926972.1, OD926973.1, OD926974.1, OD926975.1, OD926976.1, OD926977.1, OD926978.1, OD926979.1, OD926980.1, OD926981.1, OD926982.1, OD926983.1, OD926984.1, OD926985.1, OD926986.1, OD926987.1, OD926988.1, OD926989.1, OD926990.1, OD926991.1, OD926992.1, OD926993.1, OD926994.1, OD926995.1, OD926996.1, OD926997.1, OD926998.1, OD926999.1, OD927000.1, OD927001.1, OD927002.1, OD927003.1, OD927004.1, OD927005.1, OD927006.1, OD927007.1, OD927008.1, OD927009.1, OD927010.1, OD927011.1, OD927012.1, OD927013.1, OD927014.1, OD927015.1, OD927016.1, OD927017.1, OD927018.1, OD927019.1, OD927020.1, OD927021.1, OD927022.1, OD927023.1, OD927024.1, OD927025.1, OD927026.1, OD927027.1, OD927028.1, OD927029.1, OD927030.1, OD927031.1, OD927032.1, OD927033.1, OD927034.1, OD927035.1, OD927036.1, OD927037.1, OD927038.1, OD927039.1, OD927040.1, OD927041.1, OD927042.1, OD927043.1, OD927044.1, OD927045.1, OD927046.1, OD927047.1, OD927048.1, OD927049.1, OD927050.1, OD927051.1, OD927052.1, OD927053.1, OD927054.1, OD927055.1, OD927056.1, OD927057.1, OD927058.1, OD927059.1, OD927060.1, OD927061.1, OD927062.1, OD927063.1, OD927064.1, OD927065.1, OD927066.1, OD927067.1, OD927068.1, OD927069.1, OD927070.1, OD927071.1, OD927072.1, OD927073.1, OD927074.1, OD927075.1, OD927076.1, OD927077.1, OD927078.1, OD927079.1, OD927080.1, OD927081.1, OD927082.1, OD927083.1, OD927084.1, OD927085.1, OD927086.1, OD927087.1, OD927088.1, OD927089.1, OD927090.1, OD927091.1, OD927092.1, OD927093.1, OD927094.1, OD927095.1, OD927096.1, OD927097.1, OD927098.1, OD927099.1, OD927100.1, OD927101.1, OD927102.1, OD927103.1, OD927104.1, OD927105.1, OD927106.1, OD927107.1, OD927108.1, OD927109.1, OD927110.1, OD927111.1, OD927112.1, OD927113.1, OD927114.1, OD927115.1, OD927116.1, OD927117.1, OD927118.1, OD927119.1, OD927120.1, OD927121.1, OD927122.1, OD927123.1, OD927124.1, OD927125.1, OD927126.1, OD927127.1, OD927128.1, OD927129.1, OD927130.1, OD927131.1, OD927133.1, OD927134.1, OD927135.1, OD927136.1, OD927137.1, OD927139.1, OD927140.1, OD927221.1, OD927222.1, OD927224.1, OD927225.1, OD927226.1, OD927230.1, OD927231.1, OD927232.1, OD927233.1, OD927234.1, OD927235.1, OD927236.1, OD927237.1, OD927238.1, OD927239.1, OD927240.1, OD927241.1, OD927242.1, OD927243.1, OD927244.1, OD927245.1, OD927246.1, OD927247.1, OD927248.1, OD927249.1, OD927250.1, OD927251.1, OD927252.1, OD927253.1, OD927254.1, OD927255.1, OD927256.1, OD927257.1, OD927258.1, OD927259.1, OD927260.1, OD927261.1, OD927262.1, OD927263.1, OD927264.1, OD927265.1, OD927266.1, OD927267.1, OD927268.1, OD927269.1, OD927270.1, OD927271.1, OD927272.1, OD927273.1, OD927274.1, OD927275.1, OD927276.1, OD927277.1, OD927278.1, OD927279.1, OD927280.1, OD927281.1, OD927282.1, OD927283.1, OD927284.1, OD927285.1, OD927286.1, OD927287.1, OD927288.1, OD927289.1, OD927290.1, OD927291.1, OD927292.1, OD927293.1, OD927294.1, OD927295.1, OD927296.1, OD927297.1, OD927298.1, OD927299.1, OD927300.1, OD927301.1, OD927302.1, OD927303.1, OD927304.1, OD927305.1, OD927306.1, OD927307.1, OD927308.1, OD927309.1, OD927310.1, OD927311.1, OD927312.1, OD927313.1, OD927314.1, OD927480.1, OD927481.1, OD927482.1, OD927484.1, OD927485.1, OD927486.1, OD927487.1, OD927488.1, OD927489.1, OD927490.1, OD927491.1, OD927492.1, OD927493.1, OD927494.1, OD927495.1, OD927496.1, OD927497.1, OD927498.1, OD927499.1, OD927500.1, OD927501.1, OD927502.1, OD927503.1, OD927504.1, OD927505.1, OD927506.1, OD927507.1, OD927508.1, OD927509.1, OD927510.1, OD927511.1, OD927512.1, OD927513.1, OD927514.1, OD927518.1, OD927519.1, OD927520.1, OD927522.1, OD927731.1, OD927732.1, OD927733.1, OD927734.1, OD927736.1, OD927738.1, OD927742.1, OD927743.1, OD927745.1, OD927746.1, OD927747.1, OD927748.1, OD927749.1, OD927750.1, OD927751.1, OD927752.1, OD927753.1, OD927754.1, OD927755.1, OD927756.1, OD927757.1, OD927758.1, OD927759.1, OD927760.1, OD927761.1, OD927762.1, OD927763.1, OD927764.1, OD927765.1, OD927766.1, OD927767.1, OD927768.1, OD927769.1, OD927770.1, OD927771.1, OD927772.1, OD927773.1, OD927774.1, OD927775.1, OD927776.1, OD927777.1, OD927778.1, OD927779.1, OD927780.1, OD927781.1, OD927782.1, OD927783.1, OD927784.1, OD927785.1, OD927786.1, OD927787.1, OD927788.1, OD927789.1, OD927790.1, OD927791.1, OD927792.1, OD927793.1, OD927794.1, OD927795.1, OD927796.1, OD927797.1, OD927798.1, OD927799.1, OD927800.1, OD927801.1, OD927802.1, OD927803.1, OD927804.1, OD927805.1, OD927806.1, OD927807.1, OD927808.1, OD927809.1, OD927810.1, OD927811.1, OD927812.1, OD927813.1, OD927814.1, OD927815.1, OD927816.1, OD927817.1, OD927818.1, OD927819.1, OD927820.1, OD927821.1, OD927822.1, OD927823.1, OD927824.1, OD927825.1, OD927826.1, OD927827.1, OD927828.1, OD927829.1, OD927830.1, OD927831.1, OD927832.1, OD927833.1, OD927834.1, OD927835.1, OD927836.1, OD927837.1, OD927838.1, OD927839.1, OD927840.1, OD927841.1, OD927842.1, OD927843.1, OD927844.1, OD927845.1, OD927846.1, OD927847.1, OD927848.1, OD927849.1, OD927850.1, OD927851.1, OD927852.1, OD927853.1, OD927854.1, OD927855.1, OD927856.1, OD927857.1, OD927858.1, OD927859.1, OD927860.1, OD927861.1, OD927862.1, OD927863.1, OD927864.1, OD927865.1, OD927866.1, OD927867.1, OD927868.1, OD927869.1, OD927870.1, OD927871.1, OD927872.1, OD927873.1, OD927874.1, OD927875.1, OD927876.1, OD927877.1, OD927878.1, OD927879.1, OD927880.1, OD927881.1, OD927882.1, OD927883.1, OD927884.1, OD927885.1, OD927886.1, OD927887.1, OD927888.1, OD927889.1, OD927890.1, OD927891.1, OD927892.1, OD927893.1, OD927894.1, OD927895.1, OD927896.1, OD927897.1, OD927898.1, OD927899.1, OD927900.1, OD927901.1, OD927902.1, OD927903.1, OD927904.1, OD927905.1, OD927906.1, OD927907.1, OD927908.1, OD927909.1, OD927910.1, OD927911.1, OD927912.1, OD927913.1, OD927914.1, OD927915.1, OD927916.1, OD927917.1, OD927918.1, OD927919.1, OD927920.1, OD927921.1, OD927922.1, OD927923.1, OD927924.1, OD927925.1, OD927926.1, OD927927.1, OD927928.1, OD927929.1, OD927930.1, OD927931.1, OD927932.1, OD927933.1, OD927934.1, OD927935.1, OD927936.1, OD927937.1, OD927938.1, OD927939.1, OD927940.1, OD927941.1, OD927942.1, OD927943.1, OD927944.1, OD927945.1, OD927946.1, OD927947.1, OD927948.1, OD927949.1, OD927950.1, OD927951.1, OD927992.1, OD927993.1, OD927994.1, OD927995.1, OD927997.1, OD927998.1, OD927999.1, OD928000.1, OD928001.1, OD928002.1, OD928003.1, OD928004.1, OD928005.1, OD928006.1, OD928007.1, OD928008.1, OD928009.1, OD928010.1, OD928011.1, OD928012.1, OD928013.1, OD928014.1, OD928015.1, OD928016.1, OD928017.1, OD928018.1, OD928019.1, OD928020.1, OD928021.1, OD928022.1, OD928023.1, OD928024.1, OD928025.1, OD928026.1, OD928027.1, OD928028.1, OD928029.1, OD928030.1, OD928031.1, OD928032.1, OD928033.1, OD928034.1, OD928035.1, OD928036.1, OD928037.1, OD928038.1, OD928039.1, OD928040.1, OD928041.1, OD928042.1, OD928043.1, OD928044.1, OD928045.1, OD928046.1, OD928047.1, OD928048.1, OD928049.1, OD928050.1, OD928051.1, OD928052.1, OD928053.1, OD928054.1, OD928055.1, OD928060.1, OD928242.1, OD928243.1, OD928244.1, OD928246.1, OD928247.1, OD928254.1, OD928255.1, OD928256.1, OD928257.1, OD928258.1, OD928259.1, OD928260.1, OD928268.1, OD928270.1, OD928271.1, OD928501.1, OD928504.1, OD928505.1, OD928507.1, OD928509.1, OD928510.1, OD928511.1, OD928512.1, OD928513.1, OD928514.1, OD928515.1, OD928516.1, OD928517.1, OD928518.1, OD928519.1, OD928520.1, OD928521.1, OD928522.1, OD928523.1, OD928524.1, OD928525.1, OD928526.1, OD928527.1, OD928528.1, OD928529.1, OD928530.1, OD928531.1, OD928532.1, OD928533.1, OD928534.1, OD928535.1, OD928536.1, OD928537.1, OD928538.1, OD928539.1, OD928540.1, OD928541.1, OD928542.1, OD928543.1, OD928544.1, OD928545.1, OD928546.1, OD928547.1, OD928548.1, OD928549.1, OD928550.1, OD928551.1, OD928552.1, OD928553.1, OD928554.1, OD928555.1, OD928556.1, OD928557.1, OD928558.1, OD928559.1, OD928560.1, OD928561.1, OD928562.1, OD928563.1, OD928564.1, OD928565.1, OD928566.1, OD928567.1, OD928568.1, OD928569.1, OD928570.1, OD928571.1, OD928572.1, OD928573.1, OD928574.1, OD928575.1, OD928576.1, OD928577.1, OD928578.1, OD928757.1, OD928760.1, OD928763.1, OD928764.1, OD928765.1, OD928766.1, OD928767.1, OD928768.1, OD928769.1, OD928770.1, OD928771.1, OD928772.1, OD928773.1, OD928774.1, OD928775.1, OD928776.1, OD928777.1, OD928778.1, OD928779.1, OD928780.1, OD928781.1, OD928782.1, OD928783.1, OD928784.1, OD928785.1, OD928786.1, OD928787.1, OD928788.1, OD928789.1, OD928790.1, OD928791.1, OD928792.1, OD928793.1, OD928794.1, OD928795.1, OD928796.1, OD928797.1, OD928798.1, OD928799.1, OD928800.1, OD928801.1, OD928802.1, OD928803.1, OD928804.1, OD928805.1, OD928806.1, OD928807.1, OD928808.1, OD928809.1, OD928810.1, OD928811.1, OD928812.1, OD928813.1, OD928814.1, OD928815.1, OD928816.1, OD928817.1, OD928818.1, OD928819.1, OD928820.1, OD928821.1, OD928822.1, OD928823.1, OD928824.1, OD928825.1, OD928826.1, OD928827.1, OD928828.1, OD928829.1, OD928830.1, OD928831.1, OD928832.1, OD928833.1, OD928834.1, OD928835.1, OD928836.1, OD928837.1, OD928838.1, OD928839.1, OD928840.1, OD928841.1, OD928842.1, OD928843.1, OD928844.1, OD928845.1, OD928846.1, OD928847.1, OD928848.1, OD928849.1, OD928850.1, OD928851.1, OD928852.1, OD928853.1, OD928854.1, OD928855.1, OD928856.1, OD928857.1, OD928858.1, OD928859.1, OD928860.1, OD928861.1, OD928862.1, OD928863.1, OD928864.1, OD928865.1, OD928866.1, OD928867.1, OD928868.1, OD928869.1, OD928870.1, OD928871.1, OD928872.1, OD928873.1, OD928874.1, OD928875.1, OD928876.1, OD928877.1, OD928878.1, OD928879.1, OD928880.1, OD928881.1, OD928882.1, OD928883.1, OD928884.1, OD928885.1, OD928886.1, OD928887.1, OD928888.1, OD928889.1, OD928890.1, OD928891.1, OD928892.1, OD928893.1, OD928894.1, OD928895.1, OD928896.1, OD928897.1, OD928898.1, OD928899.1, OD928900.1, OD928901.1, OD928902.1, OD928903.1, OD928904.1, OD928905.1, OD928906.1, OD928907.1, OD928908.1, OD928909.1, OD928910.1, OD928911.1, OD928912.1, OD928913.1, OD928914.1, OD928915.1, OD928916.1, OD928917.1, OD928918.1, OD928919.1, OD928920.1, OD928921.1, OD928922.1, OD928923.1, OD928924.1, OD928925.1, OD928926.1, OD928927.1, OD928928.1, OD928929.1, OD928930.1, OD928931.1, OD928932.1, OD928933.1, OD928934.1, OD928935.1, OD928936.1, OD928937.1, OD928938.1, OD928939.1, OD928940.1, OD928941.1, OD928942.1, OD928943.1, OD928945.1, OD929017.1, OD929018.1, OD929019.1, OD929020.1, OD929021.1, OD929022.1, OD929023.1, OD929024.1, OD929025.1, OD929026.1, OD929027.1, OD929028.1, OD929029.1, OD929030.1, OD929031.1, OD929032.1, OD929033.1, OD929034.1, OD929035.1, OD929036.1, OD929037.1, OD929038.1, OD929039.1, OD929040.1, OD929041.1, OD929042.1, OD929043.1, OD929044.1, OD929045.1, OD929046.1, OD929047.1, OD929048.1, OD929049.1, OD929050.1, OD929051.1, OD929052.1, OD929053.1, OD929054.1, OD929055.1, OD929056.1, OD929057.1, OD929058.1, OD929059.1, OD929060.1, OD929061.1, OD929062.1, OD929063.1, OD929064.1, OD929072.1, OD929264.1, OD929266.1, OD929270.1, OD929271.1, OD929274.1, OD929278.1, OD929279.1, OD929280.1, OD929281.1, OD929282.1, OD929283.1, OD929284.1, OD929285.1, OD929286.1, OD929287.1, OD929288.1, OD929289.1, OD929290.1, OD929291.1, OD929292.1, OD929293.1, OD929294.1, OD929295.1, OD929296.1, OD929297.1, OD929298.1, OD929299.1, OD929300.1, OD929301.1, OD929302.1, OD929303.1, OD929304.1, OD929305.1, OD929306.1, OD929307.1, OD929308.1, OD929309.1, OD929310.1, OD929311.1, OD929312.1, OD929313.1, OD929314.1, OD929315.1, OD929316.1, OD929317.1, OD929318.1, OD929319.1, OD929320.1, OD929321.1, OD929322.1, OD929323.1, OD929324.1, OD929325.1, OD929326.1, OD929327.1, OD929328.1, OD929329.1, OD929330.1, OD929331.1, OD929332.1, OD929333.1, OD929334.1, OD929335.1, OD929336.1, OD929337.1, OD929338.1, OD929339.1, OD929340.1, OD929341.1, OD929342.1, OD929343.1, OD929344.1, OD929345.1, OD929346.1, OD929347.1, OD929348.1, OD929349.1, OD929350.1, OD929351.1, OD929352.1, OD929353.1, OD929354.1, OD929355.1, OD929358.1, OD929360.1, OD929361.1, OD929524.1, OD929530.1, OD929531.1, OD929532.1, OD929533.1, OD929534.1, OD929535.1, OD929536.1, OD929537.1, OD929538.1, OD929539.1, OD929540.1, OD929541.1, OD929542.1, OD929543.1, OD929544.1, OD929545.1, OD929546.1, OD929547.1, OD929548.1, OD929549.1, OD929550.1, OD929551.1, OD929552.1, OD929553.1, OD929554.1, OD929555.1, OD929556.1, OD929557.1, OD929558.1, OD929559.1, OD929560.1, OD929561.1, OD929562.1, OD929563.1, OD929564.1, OD929565.1, OD929566.1, OD929567.1, OD929568.1, OD929569.1, OD929570.1, OD929571.1, OD929572.1, OD929573.1, OD929574.1, OD929575.1, OD929576.1, OD929577.1, OD929578.1, OD929579.1, OD929580.1, OD929582.1, OD929583.1, OD929584.1, OD929585.1, OD929586.1, OD929587.1, OD929588.1, OD929589.1, OD929590.1, OD929591.1, OD929592.1, OD929593.1, OD929594.1, OD929595.1, OD929596.1, OD929597.1, OD929598.1, OD929599.1, OD929600.1, OD929601.1, OD929602.1, OD929603.1, OD929604.1, OD929605.1, OD929606.1, OD929607.1, OD929608.1, OD929609.1, OD929610.1, OD929611.1, OD929612.1, OD929613.1, OD929614.1, OD929615.1, OD929616.1, OD929617.1, OD929618.1, OD929619.1, OD929620.1, OD929621.1, OD929622.1, OD929623.1, OD929624.1, OD929625.1, OD929626.1, OD929627.1, OD929628.1, OD929629.1, OD929630.1, OD929631.1, OD929632.1, OD929633.1, OD929634.1, OD929635.1, OD929636.1, OD929637.1, OD929638.1, OD929639.1, OD929640.1, OD929641.1, OD929642.1, OD929643.1, OD929644.1, OD929645.1, OD929646.1, OD929647.1, OD929648.1, OD929649.1, OD929650.1, OD929651.1, OD929652.1, OD929653.1, OD929654.1, OD929655.1, OD929656.1, OD929657.1, OD929658.1, OD929659.1, OD929660.1, OD929661.1, OD929662.1, OD929663.1, OD929664.1, OD929665.1, OD929666.1, OD929667.1, OD929668.1, OD929669.1, OD929670.1, OD929671.1, OD929672.1, OD929673.1, OD929674.1, OD929675.1, OD929676.1, OD929677.1, OD929678.1, OD929679.1, OD929680.1, OD929681.1, OD929682.1, OD929683.1, OD929684.1, OD929685.1, OD929686.1, OD929687.1, OD929688.1, OD929689.1, OD929690.1, OD929691.1, OD929692.1, OD929693.1, OD929694.1, OD929695.1, OD929696.1, OD929697.1, OD929698.1, OD929699.1, OD929700.1, OD929701.1, OD929702.1, OD929703.1, OD929704.1, OD929705.1, OD929706.1, OD929707.1, OD929708.1, OD929709.1, OD929710.1, OD929711.1, OD929712.1, OD929713.1, OD929714.1, OD929715.1, OD929716.1, OD929717.1, OD929718.1, OD929719.1, OD929720.1, OD929721.1, OD929722.1, OD929723.1, OD929724.1, OD929725.1, OD929726.1, OD929727.1, OD929728.1, OD929729.1, OD929730.1, OD929731.1, OD929732.1, OD929733.1, OD929734.1, OD929735.1, OD929736.1, OD929737.1, OD929738.1, OD929739.1, OD929740.1, OD929741.1, OD929742.1, OD929743.1, OD929744.1, OD929745.1, OD929746.1, OD929747.1, OD929748.1, OD929749.1, OD929750.1, OD929751.1, OD929752.1, OD929753.1, OD929754.1, OD929755.1, OD929756.1, OD929757.1, OD929758.1, OD929759.1, OD929760.1, OD929761.1, OD929762.1, OD929763.1, OD929764.1, OD929765.1, OD929766.1, OD929767.1, OD929768.1, OD929769.1, OD929770.1, OD929771.1, OD929772.1, OD929773.1, OD929774.1, OD929775.1, OD929776.1, OD929777.1, OD929778.1, OD929779.1, OD929780.1, OD929781.1, OD929782.1, OD929783.1, OD929784.1, OD929785.1, OD929786.1, OD929787.1, OD929788.1, OD929789.1, OD929790.1, OD929791.1, OD929792.1, OD929793.1, OD929794.1, OD929795.1, OD929796.1, OD929797.1, OD929798.1, OD929799.1, OD929800.1, OD929801.1, OD929802.1, OD929803.1, OD929804.1, OD929805.1, OD929806.1, OD929807.1, OD929808.1, OD929809.1, OD929810.1, OD929811.1, OD929812.1, OD929813.1, OD929814.1, OD929815.1, OD929816.1, OD929817.1, OD929818.1, OD929819.1, OD929820.1, OD929821.1, OD929822.1, OD929823.1, OD929824.1, OD929825.1, OD929826.1, OD929827.1, OD929828.1, OD929829.1, OD929830.1, OD929831.1, OD929832.1, OD929833.1, OD929834.1, OD929835.1, OD929836.1, OD929837.1, OD929838.1, OD929839.1, OD929840.1, OD929841.1, OD929842.1, OD929843.1, OD929844.1, OD929845.1, OD929846.1, OD929847.1, OD929848.1, OD929849.1, OD929850.1, OD929851.1, OD929852.1, OD929853.1, OD929854.1, OD929855.1, OD929856.1, OD929857.1, OD929858.1, OD929859.1, OD929860.1, OD929861.1, OD929862.1, OD929863.1, OD929864.1, OD929865.1, OD929866.1, OD929867.1, OD929868.1, OD929869.1, OD929870.1, OD929871.1, OD929872.1, OD929873.1, OD929874.1, OD929875.1, OD929876.1, OD929877.1, OD929878.1, OD929879.1, OD929880.1, OD929881.1, OD929882.1, OD929883.1, OD929884.1, OD929885.1, OD929886.1, OD929887.1, OD929888.1, OD929889.1, OD929890.1, OD929891.1, OD929892.1, OD929893.1, OD929894.1, OD929895.1, OD929896.1, OD929897.1, OD929898.1, OD929899.1, OD929900.1, OD929901.1, OD929902.1, OD929903.1, OD929904.1, OD929905.1, OD929906.1, OD929907.1, OD929908.1, OD929909.1, OD929910.1, OD929911.1, OD929912.1, OD929913.1, OD929914.1, OD929915.1, OD929916.1, OD929917.1, OD929918.1, OD929919.1, OD929920.1, OD929921.1, OD929922.1, OD929923.1, OD929924.1, OD929925.1, OD929926.1, OD929927.1, OD929928.1, OD929929.1, OD929930.1, OD929931.1, OD929932.1, OD929933.1, OD929934.1, OD929935.1, OD929936.1, OD929937.1, OD929938.1, OD929939.1, OD929940.1, OD929941.1, OD929942.1, OD929943.1, OD929944.1, OD929945.1, OD929946.1, OD929947.1, OD929948.1, OD929949.1, OD929950.1, OD929951.1, OD929952.1, OD929953.1, OD929954.1, OD929955.1, OD929956.1, OD929957.1, OD929958.1, OD929959.1, OD929960.1, OD929961.1, OD929962.1, OD929963.1, OD929964.1, OD929965.1, OD929966.1, OD929967.1, OD929968.1, OD929969.1, OD929970.1, OD929971.1, OD929972.1, OD929973.1, OD929974.1, OD929975.1, OD929976.1, OD929977.1, OD929978.1, OD929979.1, OD929980.1, OD929981.1, OD929982.1, OD929983.1, OD929984.1, OD929985.1, OD929986.1, OD929987.1, OD929988.1, OD929989.1, OD929990.1, OD929991.1, OD929992.1, OD929993.1, OD929994.1, OD929995.1, OD929996.1, OD929997.1, OD929998.1, OD929999.1, OD930000.1, OD930001.1, OD930002.1, OD930003.1, OD930004.1, OD930005.1, OD930006.1, OD930007.1, OD930008.1, OD930009.1, OD930010.1, OD930011.1, OD930012.1, OD930013.1, OD930014.1, OD930015.1, OD930016.1, OD930017.1, OD930018.1, OD930019.1, OD930020.1, OD930021.1, OD930022.1, OD930023.1, OD930024.1, OD930025.1, OD930026.1, OD930027.1, OD930028.1, OD930029.1, OD930030.1, OD930031.1, OD930032.1, OD930033.1, OD930034.1, OD930035.1, OD930036.1, OD930037.1, OD930038.1, OD930039.1, OD930040.1, OD930041.1, OD930042.1, OD930043.1, OD930044.1, OD930045.1, OD930046.1, OD930047.1, OD930048.1, OD930049.1, OD930050.1, OD930051.1, OD930052.1, OD930053.1, OD930054.1, OD930055.1, OD930056.1, OD930057.1, OD930058.1, OD930061.1, OD930063.1, OD930064.1, OD930066.1, OD930296.1, OD930297.1, OD930299.1, OD930300.1, OD930301.1, OD930302.1, OD930303.1, OD930304.1, OD930305.1, OD930306.1, OD930307.1, OD930308.1, OD930309.1, OD930310.1, OD930311.1, OD930312.1, OD930313.1, OD930314.1, OD930315.1, OD930316.1, OD930317.1, OD930318.1, OD930319.1, OD930320.1, OD930321.1, OD930322.1, OD930323.1, OD930324.1, OD930325.1, OD930326.1, OD930327.1, OD930328.1, OD930329.1, OD930330.1, OD930331.1, OD930332.1, OD930333.1, OD930334.1, OD930335.1, OD930336.1, OD930337.1, OD930338.1, OD930339.1, OD930340.1, OD930341.1, OD930342.1, OD930343.1, OD930344.1, OD930345.1, OD930346.1, OD930347.1, OD930348.1, OD930349.1, OD930350.1, OD930351.1, OD930352.1, OD930353.1, OD930354.1, OD930355.1, OD930356.1, OD930357.1, OD930358.1, OD930359.1, OD930360.1, OD930361.1, OD930362.1, OD930363.1, OD930364.1, OD930365.1, OD930366.1, OD930367.1, OD930368.1, OD930369.1, OD930370.1, OD930371.1, OD930372.1, OD930373.1, OD930374.1, OD930375.1, OD930376.1, OD930377.1, OD930378.1, OD930379.1, OD930380.1, OD930381.1, OD930382.1, OD930383.1, OD930384.1, OD930385.1, OD930386.1, OD930387.1, OD930388.1, OD930389.1, OD930390.1, OD930391.1, OD930392.1, OD930393.1, OD930394.1, OD930395.1, OD930396.1, OD930397.1, OD930398.1, OD930399.1, OD930400.1, OD930401.1, OD930402.1, OD930403.1, OD930404.1, OD930405.1, OD930406.1, OD930407.1, OD930408.1, OD930409.1, OD930410.1, OD930411.1, OD930412.1, OD930413.1, OD930414.1, OD930415.1, OD930416.1, OD930417.1, OD930418.1, OD930419.1, OD930420.1, OD930421.1, OD930422.1, OD930423.1, OD930424.1, OD930425.1, OD930426.1, OD930427.1, OD930428.1, OD930429.1, OD930430.1, OD930431.1, OD930432.1, OD930433.1, OD930434.1, OD930435.1, OD930436.1, OD930437.1, OD930438.1, OD930439.1, OD930440.1, OD930441.1, OD930442.1, OD930443.1, OD930444.1, OD930445.1, OD930446.1, OD930447.1, OD930448.1, OD930449.1, OD930450.1, OD930451.1, OD930452.1, OD930453.1, OD930454.1, OD930455.1, OD930456.1, OD930457.1, OD930458.1, OD930459.1, OD930460.1, OD930461.1, OD930462.1, OD930463.1, OD930464.1, OD930465.1, OD930466.1, OD930467.1, OD930468.1, OD930469.1, OD930470.1, OD930471.1, OD930472.1, OD930473.1, OD930474.1, OD930475.1, OD930476.1, OD930477.1, OD930478.1, OD930479.1, OD930480.1, OD930481.1, OD930482.1, OD930483.1, OD930484.1, OD930485.1, OD930486.1, OD930487.1, OD930488.1, OD930489.1, OD930490.1, OD930491.1, OD930492.1, OD930493.1, OD930494.1, OD930495.1, OD930496.1, OD930497.1, OD930498.1, OD930499.1, OD930500.1, OD930501.1, OD930502.1, OD930503.1, OD930504.1, OD930505.1, OD930506.1, OD930507.1, OD930508.1, OD930509.1, OD930510.1, OD930511.1, OD930512.1, OD930513.1, OD930514.1, OD930515.1, OD930516.1, OD930517.1, OD930518.1, OD930519.1, OD930520.1, OD930521.1, OD930522.1, OD930523.1, OD930524.1, OD930525.1, OD930526.1, OD930527.1, OD930528.1, OD930529.1, OD930530.1, OD930531.1, OD930532.1, OD930533.1, OD930534.1, OD930535.1, OD930536.1, OD930537.1, OD930538.1, OD930539.1, OD930540.1, OD930544.1, OD930546.1, OD930547.1, OD930549.1, OD930552.1, OD930555.1, OD930557.1, OD930558.1, OD930560.1, OD930561.1, OD930562.1, OD930563.1, OD930564.1, OD930565.1, OD930566.1, OD930567.1, OD930568.1, OD930569.1, OD930570.1, OD930571.1, OD930572.1, OD930573.1, OD930574.1, OD930575.1, OD930576.1, OD930577.1, OD930578.1, OD930579.1, OD930580.1, OD930581.1, OD930582.1, OD930583.1, OD930584.1, OD930585.1, OD930586.1, OD930587.1, OD930588.1, OD930589.1, OD930590.1, OD930591.1, OD930592.1, OD930593.1, OD930594.1, OD930595.1, OD930596.1, OD930597.1, OD930598.1, OD930599.1, OD930600.1, OD930601.1, OD930602.1, OD930603.1, OD930604.1, OD930605.1, OD930606.1, OD930607.1, OD930608.1, OD930609.1, OD930610.1, OD930611.1, OD930612.1, OD930613.1, OD930614.1, OD930615.1, OD930616.1, OD930617.1, OD930618.1, OD930619.1, OD930620.1, OD930621.1, OD930622.1, OD930623.1, OD930624.1, OD930625.1, OD930626.1, OD930627.1, OD930628.1, OD930629.1, OD930630.1, OD930631.1, OD930632.1, OD930633.1, OD930634.1, OD930635.1, OD930636.1, OD930637.1, OD930638.1, OD930639.1, OD930640.1, OD930641.1, OD930642.1, OD930643.1, OD930644.1, OD930645.1, OD930646.1, OD930647.1, OD930648.1, OD930650.1, OD930653.1, OD930654.1, OD930656.1, OD930805.1, OD930808.1, OD930809.1, OD930812.1, OD930813.1, OD930814.1, OD930815.1, OD930816.1, OD930817.1, OD930818.1, OD930819.1, OD930820.1, OD930821.1, OD930822.1, OD930823.1, OD930824.1, OD930825.1, OD930826.1, OD930827.1, OD930828.1, OD930829.1, OD930830.1, OD930831.1, OD930832.1, OD930833.1, OD930834.1, OD930835.1, OD930836.1, OD930837.1, OD930838.1, OD930839.1, OD930840.1, OD930841.1, OD930842.1, OD930843.1, OD930844.1, OD930845.1, OD930846.1, OD930847.1, OD930848.1, OD930849.1, OD930850.1, OD930851.1, OD930852.1, OD930853.1, OD930854.1, OD930855.1, OD930856.1, OD930857.1, OD930858.1, OD930859.1, OD930860.1, OD930861.1, OD930862.1, OD930863.1, OD930864.1, OD930865.1, OD930866.1, OD930867.1, OD930868.1, OD930869.1, OD930870.1, OD930871.1, OD930872.1, OD930873.1, OD930874.1, OD930875.1, OD930876.1, OD930877.1, OD930878.1, OD930879.1, OD930880.1, OD930881.1, OD930882.1, OD930883.1, OD930884.1, OD930885.1, OD930886.1, OD930887.1, OD930888.1, OD930889.1, OD930890.1, OD930891.1, OD930892.1, OD930893.1, OD930894.1, OD930896.1, OD930898.1, OD930899.1, OD930900.1, OD930901.1, OD930902.1, OD930904.1, OD931059.1, OD931062.1, OD931064.1, OD931066.1, OD931069.1, OD931070.1, OD931071.1, OD931072.1, OD931073.1, OD931074.1, OD931075.1, OD931076.1, OD931077.1, OD931078.1, OD931079.1, OD931080.1, OD931081.1, OD931082.1, OD931083.1, OD931084.1, OD931085.1, OD931086.1, OD931087.1, OD931088.1, OD931089.1, OD931090.1, OD931091.1, OD931092.1, OD931093.1, OD931094.1, OD931095.1, OD931096.1, OD931097.1, OD931098.1, OD931099.1, OD931100.1, OD931101.1, OD931102.1, OD931103.1, OD931104.1, OD931105.1, OD931106.1, OD931107.1, OD931108.1, OD931109.1, OD931110.1, OD931111.1, OD931112.1, OD931113.1, OD931114.1, OD931115.1, OD931116.1, OD931117.1, OD931118.1, OD931119.1, OD931120.1, OD931121.1, OD931122.1, OD931123.1, OD931124.1, OD931125.1, OD931126.1, OD931127.1, OD931128.1, OD931129.1, OD931130.1, OD931131.1, OD931132.1, OD931133.1, OD931134.1, OD931135.1, OD931136.1, OD931137.1, OD931138.1, OD931139.1, OD931140.1, OD931141.1, OD931142.1, OD931143.1, OD931144.1, OD931145.1, OD931146.1, OD931147.1, OD931148.1, OD931149.1, OD931150.1, OD931151.1, OD931152.1, OD931153.1, OD931154.1, OD931155.1, OD931156.1, OD931157.1, OD931158.1, OD931159.1, OD931160.1, OD931161.1, OD931162.1, OD931163.1, OD931164.1, OD931165.1, OD931166.1, OD931167.1, OD931168.1, OD931169.1, OD931170.1, OD931171.1, OD931172.1, OD931173.1, OD931174.1, OD931175.1, OD931178.1, OD931180.1, OD932089.1, OD932090.1, OD932091.1, OD932092.1, OD932093.1, OD932094.1, OD932095.1, OD932096.1, OD932097.1, OD932098.1, OD932099.1, OD932100.1, OD932101.1, OD932102.1, OD932103.1, OD932104.1, OD932106.1, OD932107.1, OD932109.1, OD932114.1, OD932121.1, OD932334.1, OD932337.1, OD932338.1, OD932340.1, OD932341.1, OD932350.1, OD932351.1, OD932352.1, OD932353.1, OD932354.1, OD932355.1, OD932356.1, OD932357.1, OD932358.1, OD932359.1, OD932360.1, OD932361.1, OD932362.1, OD932363.1, OD932364.1, OD932365.1, OD932366.1, OD932367.1, OD932368.1, OD932369.1, OD932370.1, OD932371.1, OD932372.1, OD932373.1, OD932374.1, OD932375.1, OD932376.1, OD932377.1, OD932378.1, OD932380.1, OD932381.1, OD932382.1, OD932383.1, OD932384.1, OD932385.1, OD932386.1, OD932387.1, OD932601.1, OD932602.1, OD932603.1, OD932604.1, OD932605.1, OD932606.1, OD932607.1, OD932608.1, OD932609.1, OD932610.1, OD932611.1, OD932612.1, OD932613.1, OD932614.1, OD932615.1, OD932616.1, OD932617.1, OD932618.1, OD932619.1, OD932620.1, OD932621.1, OD932622.1, OD932623.1, OD932624.1, OD932625.1, OD932626.1, OD932627.1, OD932628.1, OD932629.1, OD932630.1, OD932631.1, OD932632.1, OD932633.1, OD932634.1, OD932635.1, OD932636.1, OD932637.1, OD932638.1, OD932639.1, OD932640.1, OD932641.1, OD932642.1, OD932643.1, OD932644.1, OD932645.1, OD932646.1, OD932647.1, OD932648.1, OD932649.1, OD932650.1, OD932651.1, OD932652.1, OD932653.1, OD932654.1, OD932655.1, OD932656.1, OD932657.1, OD932658.1, OD932659.1, OD932660.1, OD932661.1, OD932662.1, OD932663.1, OD932664.1, OD932666.1, OD932851.1, OD932852.1, OD932857.1, OD932860.1, OD932861.1, OD932862.1, OD932863.1, OD932864.1, OD932865.1, OD932866.1, OD932867.1, OD932868.1, OD932869.1, OD932870.1, OD932871.1, OD932872.1, OD932873.1, OD932874.1, OD932875.1, OD932876.1, OD932877.1, OD932878.1, OD932879.1, OD932880.1, OD932881.1, OD932882.1, OD932883.1, OD932884.1, OD932885.1, OD932886.1, OD932887.1, OD932888.1, OD932889.1, OD932890.1, OD932891.1, OD932892.1, OD932893.1, OD932894.1, OD932895.1, OD932896.1, OD932897.1, OD932898.1, OD932899.1, OD932900.1, OD932901.1, OD932902.1, OD932903.1, OD932904.1, OD932905.1, OD932906.1, OD932907.1, OD932908.1, OD932909.1, OD932910.1, OD932911.1, OD932912.1, OD932913.1, OD932914.1, OD932915.1, OD932916.1, OD932917.1, OD932918.1, OD932919.1, OD932920.1, OD932921.1, OD932922.1, OD932923.1, OD932924.1, OD932925.1, OD932926.1, OD932927.1, OD932928.1, OD932929.1, OD932930.1, OD932931.1, OD932932.1, OD932933.1, OD932934.1, OD932935.1, OD932936.1, OD932937.1, OD932938.1, OD932939.1, OD932940.1, OD932941.1, OD932942.1, OD932943.1, OD932944.1, OD932945.1, OD932946.1, OD932947.1, OD932948.1, OD932949.1, OD932950.1, OD932951.1, OD932952.1, OD932953.1, OD932954.1, OD932955.1, OD932956.1, OD932957.1, OD932958.1, OD932959.1, OD932960.1, OD932961.1, OD932962.1, OD932963.1, OD932964.1, OD932965.1, OD932966.1, OD932967.1, OD932968.1, OD932969.1, OD932970.1, OD932971.1, OD932972.1, OD932973.1, OD932974.1, OD932975.1, OD932976.1, OD932977.1, OD932978.1, OD932979.1, OD932980.1, OD932981.1, OD932982.1, OD932983.1, OD932984.1, OD932985.1, OD932986.1, OD932987.1, OD932988.1, OD932989.1, OD932990.1, OD932991.1, OD932992.1, OD932993.1, OD932994.1, OD932995.1, OD932996.1, OD932997.1, OD932998.1, OD932999.1, OD933000.1, OD933001.1, OD933002.1, OD933003.1, OD933004.1, OD933005.1, OD933006.1, OD933007.1, OD933008.1, OD933009.1, OD933010.1, OD933011.1, OD933012.1, OD933013.1, OD933014.1, OD933015.1, OD933016.1, OD933017.1, OD933018.1, OD933019.1, OD933020.1, OD933021.1, OD933022.1, OD933023.1, OD933024.1, OD933025.1, OD933026.1, OD933027.1, OD933028.1, OD933029.1, OD933030.1, OD933031.1, OD933032.1, OD933033.1, OD933034.1, OD933035.1, OD933036.1, OD933037.1, OD933038.1, OD933039.1, OD933040.1, OD933041.1, OD933042.1, OD933043.1, OD933044.1, OD933045.1, OD933046.1, OD933047.1, OD933048.1, OD933049.1, OD933050.1, OD933051.1, OD933052.1, OD933053.1, OD933054.1, OD933055.1, OD933056.1, OD933057.1, OD933058.1, OD933059.1, OD933060.1, OD933061.1, OD933062.1, OD933063.1, OD933064.1, OD933065.1, OD933066.1, OD933067.1, OD933068.1, OD933069.1, OD933070.1, OD933071.1, OD933072.1, OD933073.1, OD933074.1, OD933075.1, OD933076.1, OD933077.1, OD933078.1, OD933079.1, OD933080.1, OD933081.1, OD933082.1, OD933083.1, OD933084.1, OD933085.1, OD933086.1, OD933087.1, OD933088.1, OD933089.1, OD933090.1, OD933091.1, OD933092.1, OD933093.1, OD933094.1, OD933095.1, OD933096.1, OD933097.1, OD933098.1, OD933099.1, OD933100.1, OD933101.1, OD933102.1, OD933103.1, OD933104.1, OD933105.1, OD933106.1, OD933107.1, OD933108.1, OD933109.1, OD933110.1, OD933111.1, OD933112.1, OD933113.1, OD933114.1, OD933116.1, OD933117.1, OD933118.1, OD933122.1, OD933123.1, OD933625.1, OD933626.1, OD933627.1, OD933628.1, OD933629.1, OD933630.1, OD933631.1, OD933632.1, OD933633.1, OD933634.1, OD933635.1, OD933636.1, OD933637.1, OD933638.1, OD933639.1, OD933640.1, OD933641.1, OD933642.1, OD933643.1, OD933644.1, OD933645.1, OD933646.1, OD933647.1, OD933648.1, OD933649.1, OD933650.1, OD933651.1, OD933652.1, OD933653.1, OD933654.1, OD933655.1, OD933656.1, OD933657.1, OD933658.1, OD933659.1, OD933660.1, OD933661.1, OD933662.1, OD933663.1, OD933664.1, OD933665.1, OD933666.1, OD933667.1, OD933668.1, OD933669.1, OD933670.1, OD933671.1, OD933672.1, OD933673.1, OD933674.1, OD933675.1, OD933676.1, OD933677.1, OD933678.1, OD933679.1, OD933680.1, OD933681.1, OD933682.1, OD933683.1, OD933684.1, OD933685.1, OD933686.1, OD933687.1, OD933688.1, OD933689.1, OD933690.1, OD933691.1, OD933692.1, OD933693.1, OD933694.1, OD933695.1, OD933696.1, OD933697.1, OD933698.1, OD933699.1, OD933700.1, OD933701.1, OD933702.1, OD933703.1, OD933704.1, OD933705.1, OD933706.1, OD933707.1, OD933708.1, OD933709.1, OD933710.1, OD933711.1, OD933712.1, OD933713.1, OD933714.1, OD933715.1, OD933716.1, OD933717.1, OD933718.1, OD933721.1, OD933723.1, OD933724.1, OD933725.1, OD933881.1, OD933882.1, OD933883.1, OD933884.1, OD933885.1, OD933886.1, OD933887.1, OD933888.1, OD933889.1, OD933890.1, OD933891.1, OD933892.1, OD933893.1, OD933894.1, OD933895.1, OD933896.1, OD933897.1, OD933898.1, OD933899.1, OD933900.1, OD933901.1, OD933902.1, OD933903.1, OD933904.1, OD933905.1, OD933906.1, OD933907.1, OD933908.1, OD933909.1, OD933910.1, OD933911.1, OD933912.1, OD933913.1, OD933914.1, OD933915.1, OD933916.1, OD933917.1, OD933918.1, OD933919.1, OD933920.1, OD933921.1, OD933922.1, OD933923.1, OD933924.1, OD933925.1, OD933926.1, OD933927.1, OD933928.1, OD933929.1, OD933930.1, OD933931.1, OD933932.1, OD933933.1, OD933934.1, OD933935.1, OD933936.1, OD933937.1, OD933938.1, OD933939.1, OD933940.1, OD933941.1, OD933942.1, OD933943.1, OD933944.1, OD933945.1, OD933946.1, OD933947.1, OD933948.1, OD933949.1, OD933950.1, OD933951.1, OD933952.1, OD933953.1, OD933954.1, OD933955.1, OD933956.1, OD933957.1, OD933958.1, OD933959.1, OD933960.1, OD933961.1, OD933962.1, OD933963.1, OD933964.1, OD933965.1, OD933966.1, OD933967.1, OD933968.1, OD933969.1, OD933970.1, OD933971.1, OD933972.1, OD933973.1, OD933974.1, OD933975.1, OD933976.1, OD933977.1, OD933978.1, OD933979.1, OD933980.1, OD933981.1, OD933982.1, OD933983.1, OD933984.1, OD933985.1, OD933986.1, OD933987.1, OD933988.1, OD933989.1, OD933990.1, OD933996.1, OD934137.1, OD934138.1, OD934139.1, OD934140.1, OD934144.1, OD934145.1, OD934146.1, OD934149.1, OD934905.1, OD934906.1, OD934907.1, OD934908.1, OD934909.1, OD934910.1, OD934911.1, OD934913.1, OD934914.1, OD934915.1, OD934916.1, OD934917.1, OD934918.1, OD934919.1, OD934920.1, OD934921.1, OD934922.1, OD934923.1, OD934924.1, OD934925.1, OD934926.1, OD934927.1, OD934928.1, OD934929.1, OD934930.1, OD934931.1, OD934932.1, OD934933.1, OD934934.1, OD934935.1, OD934936.1, OD934937.1, OD934938.1, OD934939.1, OD934940.1, OD934941.1, OD934942.1, OD934943.1, OD934944.1, OD934945.1, OD934946.1, OD934947.1, OD934948.1, OD934949.1, OD934950.1, OD934951.1, OD934952.1, OD934953.1, OD934954.1, OD934955.1, OD934956.1, OD934957.1, OD934958.1, OD934959.1, OD934960.1, OD934961.1, OD934962.1, OD934963.1, OD934964.1, OD934965.1, OD934966.1, OD934967.1, OD934968.1, OD934969.1, OD934972.1, OD934973.1, OD934977.1, OD935161.1, OD935162.1, OD935163.1, OD935164.1, OD935165.1, OD935166.1, OD935167.1, OD935169.1, OD935170.1, OD935171.1, OD935172.1, OD935173.1, OD935174.1, OD935175.1, OD935176.1, OD935177.1, OD935178.1, OD935179.1, OD935180.1, OD935181.1, OD935182.1, OD935183.1, OD935184.1, OD935185.1, OD935186.1, OD935187.1, OD935188.1, OD935189.1, OD935190.1, OD935191.1, OD935192.1, OD935193.1, OD935194.1, OD935195.1, OD935196.1, OD935197.1, OD935198.1, OD935199.1, OD935200.1, OD935201.1, OD935202.1, OD935203.1, OD935204.1, OD935205.1, OD935206.1, OD935207.1, OD935208.1, OD935209.1, OD935210.1, OD935211.1, OD935212.1, OD935213.1, OD935214.1, OD935215.1, OD935216.1, OD935217.1, OD935218.1, OD935219.1, OD935220.1, OD935221.1, OD935222.1, OD935223.1, OD935224.1, OD935225.1, OD935226.1, OD935227.1, OD935228.1, OD935229.1, OD935230.1, OD935231.1, OD935232.1, OD935233.1, OD935234.1, OD935235.1, OD935236.1, OD935237.1, OD935238.1, OD935239.1, OD935240.1, OD935241.1, OD935242.1, OD935243.1, OD935244.1, OD935245.1, OD935246.1, OD935247.1, OD935248.1, OD935249.1, OD935250.1, OD935251.1, OD935252.1, OD935253.1, OD935254.1, OD935255.1, OD935256.1, OD935257.1, OD935258.1, OD935259.1, OD935260.1, OD935261.1, OD935262.1, OD935263.1, OD935264.1, OD935265.1, OD935266.1, OD935267.1, OD935268.1, OD935269.1, OD935270.1, OD935271.1, OD935272.1, OD935273.1, OD935274.1, OD935276.1, OD935277.1, OD935417.1, OD935419.1, OD935420.1, OD935421.1, OD935422.1, OD935423.1, OD935424.1, OD935425.1, OD935426.1, OD935427.1, OD935428.1, OD935429.1, OD935430.1, OD935431.1, OD935432.1, OD935433.1, OD935434.1, OD935435.1, OD935436.1, OD935437.1, OD935438.1, OD935439.1, OD935440.1, OD935441.1, OD935442.1, OD935443.1, OD935444.1, OD935445.1, OD935446.1, OD935447.1, OD935448.1, OD935449.1, OD935450.1, OD935451.1, OD935452.1, OD935453.1, OD935454.1, OD935455.1, OD935456.1, OD935457.1, OD935459.1, OD935462.1, OD935466.1, OD935468.1, OD935674.1, OD935675.1, OD935676.1, OD935677.1, OD935678.1, OD935679.1, OD935680.1, OD935681.1, OD935682.1, OD935683.1, OD935684.1, OD935685.1, OD935686.1, OD935687.1, OD935688.1, OD935689.1, OD935690.1, OD935691.1, OD935692.1, OD935693.1, OD935694.1, OD935695.1, OD935696.1, OD935697.1, OD935698.1, OD935699.1, OD935700.1, OD935701.1, OD935702.1, OD935703.1, OD935704.1, OD935705.1, OD935706.1, OD935707.1, OD935708.1, OD935709.1, OD935710.1, OD935711.1, OD935712.1, OD935713.1, OD935714.1, OD935715.1, OD935716.1, OD935717.1, OD935718.1, OD935719.1, OD935720.1, OD935721.1, OD935722.1, OD935723.1, OD935724.1, OD935725.1, OD935726.1, OD935727.1, OD935728.1, OD935729.1, OD935730.1, OD935731.1, OD935732.1, OD935733.1, OD935734.1, OD935735.1, OD935736.1, OD935737.1, OD935738.1, OD935739.1, OD935740.1, OD935741.1, OD935742.1, OD935743.1, OD935744.1, OD935745.1, OD935746.1, OD935747.1, OD935748.1, OD935749.1, OD935750.1, OD935751.1, OD935752.1, OD935753.1, OD935754.1, OD935755.1, OD935756.1, OD935757.1, OD935758.1, OD935759.1, OD935760.1, OD935761.1, OD935762.1, OD935763.1, OD935764.1, OD935765.1, OD935766.1, OD935767.1, OD935768.1, OD935769.1, OD935770.1, OD935771.1, OD935773.1, OD935775.1, OD935776.1, OD935777.1, OD935930.1, OD935931.1, OD935932.1, OD935933.1, OD935934.1, OD935935.1, OD935936.1, OD935937.1, OD935938.1, OD935939.1, OD935940.1, OD935941.1, OD935942.1, OD935943.1, OD935944.1, OD935945.1, OD935946.1, OD935947.1, OD935948.1, OD935949.1, OD935950.1, OD935951.1, OD935952.1, OD935953.1, OD935954.1, OD935955.1, OD935956.1, OD935957.1, OD935958.1, OD935959.1, OD935960.1, OD935961.1, OD935962.1, OD935963.1, OD935964.1, OD935965.1, OD935966.1, OD935967.1, OD935968.1, OD935969.1, OD935970.1, OD935971.1, OD935972.1, OD935973.1, OD935974.1, OD935975.1, OD935976.1, OD935977.1, OD935978.1, OD935979.1, OD935980.1, OD935981.1, OD935982.1, OD935983.1, OD935984.1, OD935985.1, OD935986.1, OD935987.1, OD935988.1, OD935989.1, OD935990.1, OD935991.1, OD935992.1, OD935993.1, OD935994.1, OD935995.1, OD935996.1, OD935997.1, OD935998.1, OD935999.1, OD936000.1, OD936001.1, OD936002.1, OD936003.1, OD936004.1, OD936005.1, OD936006.1, OD936007.1, OD936008.1, OD936009.1, OD936010.1, OD936011.1, OD936012.1, OD936013.1, OD936014.1, OD936015.1, OD936016.1, OD936017.1, OD936018.1, OD936019.1, OD936020.1, OD936021.1, OD936022.1, OD936023.1, OD936024.1, OD936025.1, OD936026.1, OD936027.1, OD936028.1, OD936029.1, OD936030.1, OD936031.1, OD936032.1, OD936033.1, OD936034.1, OD936035.1, OD936036.1, OD936037.1, OD936038.1, OD936039.1, OD936040.1, OD936041.1, OD936042.1, OD936043.1, OD936044.1, OD936045.1, OD936046.1, OD936047.1, OD936048.1, OD936049.1, OD936050.1, OD936051.1, OD936052.1, OD936053.1, OD936054.1, OD936055.1, OD936056.1, OD936057.1, OD936058.1, OD936059.1, OD936060.1, OD936061.1, OD936062.1, OD936063.1, OD936064.1, OD936065.1, OD936066.1, OD936067.1, OD936068.1, OD936069.1, OD936070.1, OD936071.1, OD936072.1, OD936073.1, OD936074.1, OD936075.1, OD936076.1, OD936077.1, OD936078.1, OD936079.1, OD936080.1, OD936081.1, OD936082.1, OD936083.1, OD936084.1, OD936085.1, OD936086.1, OD936087.1, OD936088.1, OD936089.1, OD936090.1, OD936091.1, OD936092.1, OD936093.1, OD936094.1, OD936095.1, OD936096.1, OD936097.1, OD936098.1, OD936099.1, OD936100.1, OD936101.1, OD936103.1, OD936184.1, OD936187.1, OD936188.1, OD936189.1, OD936190.1, OD936191.1, OD936192.1, OD936193.1, OD936194.1, OD936195.1, OD936196.1, OD936197.1, OD936198.1, OD936199.1, OD936200.1, OD936201.1, OD936202.1, OD936203.1, OD936204.1, OD936205.1, OD936206.1, OD936207.1, OD936208.1, OD936209.1, OD936210.1, OD936211.1, OD936212.1, OD936213.1, OD936214.1, OD936215.1, OD936216.1, OD936217.1, OD936218.1, OD936219.1, OD936220.1, OD936221.1, OD936222.1, OD936223.1, OD936224.1, OD936225.1, OD936226.1, OD936227.1, OD936228.1, OD936229.1, OD936230.1, OD936231.1, OD936232.1, OD936233.1, OD936234.1, OD936235.1, OD936236.1, OD936237.1, OD936238.1, OD936239.1, OD936240.1, OD936241.1, OD936242.1, OD936243.1, OD936244.1, OD936245.1, OD936246.1, OD936247.1, OD936248.1, OD936249.1, OD936250.1, OD936251.1, OD936252.1, OD936253.1, OD936254.1, OD936255.1, OD936256.1, OD936257.1, OD936258.1, OD936259.1, OD936260.1, OD936261.1, OD936262.1, OD936263.1, OD936264.1, OD936265.1, OD936266.1, OD936267.1, OD936268.1, OD936269.1, OD936270.1, OD936271.1, OD936272.1, OD936273.1, OD936274.1, OD936275.1, OD936276.1, OD936277.1, OD936278.1, OD936279.1, OD936280.1, OD936281.1, OD936282.1, OD936283.1, OD936284.1, OD936285.1, OD936286.1, OD936287.1, OD936288.1, OD936289.1, OD936290.1, OD936291.1, OD936292.1, OD936293.1, OD936294.1, OD936295.1, OD936296.1, OD936297.1, OD936298.1, OD936299.1, OD936300.1, OD936301.1, OD936302.1, OD936303.1, OD936304.1, OD936305.1, OD936306.1, OD936307.1, OD936308.1, OD936309.1, OD936310.1, OD936311.1, OD936312.1, OD936313.1, OD936314.1, OD936315.1, OD936316.1, OD936317.1, OD936318.1, OD936319.1, OD936320.1, OD936321.1, OD936322.1, OD936323.1, OD936324.1, OD936325.1, OD936326.1, OD936327.1, OD936328.1, OD936329.1, OD936330.1, OD936331.1, OD936340.1, OD936419.1, OD936420.1, OD936421.1, OD936422.1, OD936423.1, OD936424.1, OD936425.1, OD936426.1, OD936427.1, OD936428.1, OD936429.1, OD936430.1, OD936431.1, OD936432.1, OD936433.1, OD936434.1, OD936435.1, OD936436.1, OD936437.1, OD936438.1, OD936442.1, OD936443.1, OD936446.1, OD936448.1, OD936449.1, OD936453.1, OD936457.1, OD936463.1, OD936464.1, OD936465.1, OD936468.1, OD936470.1, OD936471.1, OD936473.1, OD936474.1, OD936475.1, OD936478.1, OD936479.1, OD936480.1, OD936481.1, OD936482.1, OD936483.1, OD936484.1, OD936485.1, OD936486.1, OD936487.1, OD936488.1, OD936489.1, OD936490.1, OD936491.1, OD936492.1, OD936493.1, OD936494.1, OD936495.1, OD936496.1, OD936497.1, OD936498.1, OD936499.1, OD936500.1, OD936501.1, OD936502.1, OD936503.1, OD936504.1, OD936505.1, OD936506.1, OD936507.1, OD936508.1, OD936509.1, OD936510.1, OD936511.1, OD936512.1, OD936513.1, OD936514.1, OD936515.1, OD936516.1, OD936517.1, OD936518.1, OD936519.1, OD936520.1, OD936521.1, OD936522.1, OD936523.1, OD936524.1, OD936525.1, OD936526.1, OD936527.1, OD936528.1, OD936529.1, OD936530.1, OD936531.1, OD936532.1, OD936533.1, OD936534.1, OD936535.1, OD936536.1, OD936537.1, OD936538.1, OD936539.1, OD936540.1, OD936541.1, OD936542.1, OD936543.1, OD936544.1, OD936545.1, OD936546.1, OD936547.1, OD936548.1, OD936549.1, OD936550.1, OD936551.1, OD936552.1, OD936553.1, OD936554.1, OD936555.1, OD936556.1, OD936557.1, OD936558.1, OD936559.1, OD936560.1, OD936561.1, OD936562.1, OD936563.1, OD936564.1, OD936565.1, OD936566.1, OD936567.1, OD936568.1, OD936569.1, OD936570.1, OD936571.1, OD936572.1, OD936573.1, OD936574.1, OD936575.1, OD936576.1, OD936577.1, OD936578.1, OD936579.1, OD936580.1, OD936581.1, OD936582.1, OD936583.1, OD936584.1, OD936585.1, OD936586.1, OD936587.1, OD936588.1, OD936589.1, OD936590.1, OD936591.1, OD936592.1, OD936593.1, OD936594.1, OD936595.1, OD936596.1, OD936597.1, OD936598.1, OD936599.1, OD936600.1, OD936601.1, OD936602.1, OD936607.1, OD936610.1, OD936611.1, OD936701.1, OD936702.1, OD936703.1, OD936705.1, OD936706.1, OD936708.1, OD936709.1, OD936711.1, OD936712.1, OD936713.1, OD936716.1, OD936717.1, OD936718.1, OD936719.1, OD936720.1, OD936721.1, OD936722.1, OD936723.1, OD936724.1, OD936725.1, OD936726.1, OD936727.1, OD936728.1, OD936729.1, OD936730.1, OD936731.1, OD936732.1, OD936733.1, OD936734.1, OD936735.1, OD936736.1, OD936737.1, OD936738.1, OD936739.1, OD936740.1, OD936741.1, OD936742.1, OD936743.1, OD936744.1, OD936745.1, OD936746.1, OD936747.1, OD936748.1, OD936749.1, OD936750.1, OD936751.1, OD936752.1, OD936753.1, OD936754.1, OD936755.1, OD936756.1, OD936757.1, OD936758.1, OD936759.1, OD936760.1, OD936761.1, OD936762.1, OD936763.1, OD936764.1, OD936765.1, OD936766.1, OD936767.1, OD936768.1, OD936769.1, OD936770.1, OD936771.1, OD936772.1, OD936773.1, OD936774.1, OD936775.1, OD936776.1, OD936777.1, OD936778.1, OD936779.1, OD936780.1, OD936781.1, OD936782.1, OD936783.1, OD936784.1, OD936785.1, OD936786.1, OD936787.1, OD936788.1, OD936789.1, OD936790.1, OD936791.1, OD936792.1, OD936793.1, OD936794.1, OD936795.1, OD936796.1, OD936797.1, OD936798.1, OD936799.1, OD936800.1, OD936801.1, OD936802.1, OD936803.1, OD936804.1, OD936805.1, OD936806.1, OD936807.1, OD936808.1, OD936809.1, OD936810.1, OD936811.1, OD936812.1, OD936813.1, OD936814.1, OD936815.1, OD936816.1, OD936817.1, OD936818.1, OD936819.1, OD936820.1, OD936821.1, OD936822.1, OD936823.1, OD936824.1, OD936825.1, OD936826.1, OD936827.1, OD936828.1, OD936829.1, OD936830.1, OD936831.1, OD936832.1, OD936833.1, OD936834.1, OD936835.1, OD936836.1, OD936837.1, OD936838.1, OD936839.1, OD936840.1, OD936841.1, OD936842.1, OD936843.1, OD936844.1, OD936845.1, OD936846.1, OD936847.1, OD936848.1, OD936849.1, OD936850.1, OD936851.1, OD936852.1, OD936853.1, OD936854.1, OD936855.1, OD936856.1, OD936857.1, OD936858.1, OD936859.1, OD936860.1, OD936861.1, OD936862.1, OD936863.1, OD936864.1, OD936865.1, OD936866.1, OD936867.1, OD936868.1, OD936869.1, OD936870.1, OD936871.1, OD936872.1, OD936873.1, OD936874.1, OD936875.1, OD936876.1, OD936877.1, OD936878.1, OD936879.1, OD936880.1, OD936881.1, OD936882.1, OD936883.1, OD936884.1, OD936885.1, OD936886.1, OD936887.1, OD936888.1, OD936889.1, OD936890.1, OD936891.1, OD936892.1, OD936893.1, OD936894.1, OD936895.1, OD936896.1, OD936897.1, OD936898.1, OD936899.1, OD936900.1, OD936901.1, OD936902.1, OD936903.1, OD936904.1, OD936905.1, OD936906.1, OD936907.1, OD936908.1, OD936909.1, OD936910.1, OD936911.1, OD936912.1, OD936913.1, OD936914.1, OD936915.1, OD936916.1, OD936917.1, OD936918.1, OD936919.1, OD936920.1, OD936921.1, OD936922.1, OD936923.1, OD936924.1, OD936925.1, OD936926.1, OD936927.1, OD936928.1, OD936929.1, OD936930.1, OD936931.1, OD936932.1, OD936933.1, OD936934.1, OD936935.1, OD936936.1, OD936937.1, OD936938.1, OD936939.1, OD936940.1, OD936941.1, OD936942.1, OD936943.1, OD936944.1, OD936945.1, OD936946.1, OD936947.1, OD936948.1, OD936949.1, OD936950.1, OD936951.1, OD936952.1, OD936953.1, OD936954.1, OD936955.1, OD936956.1, OD936957.1, OD936958.1, OD936959.1, OD936960.1, OD936961.1, OD936962.1, OD936963.1, OD936964.1, OD936965.1, OD936966.1, OD936967.1, OD936968.1, OD936969.1, OD936970.1, OD936971.1, OD936972.1, OD936973.1, OD936974.1, OD936975.1, OD936976.1, OD936977.1, OD936978.1, OD936979.1, OD936980.1, OD936981.1, OD936982.1, OD936983.1, OD936984.1, OD936985.1, OD936986.1, OD936987.1, OD936988.1, OD936989.1, OD936990.1, OD936991.1, OD936992.1, OD936993.1, OD936994.1, OD936995.1, OD936996.1, OD936997.1, OD936998.1, OD936999.1, OD937000.1, OD937001.1, OD937002.1, OD937003.1, OD937004.1, OD937005.1, OD937006.1, OD937007.1, OD937008.1, OD937009.1, OD937010.1, OD937011.1, OD937012.1, OD937013.1, OD937014.1, OD937015.1, OD937016.1, OD937017.1, OD937018.1, OD937019.1, OD937020.1, OD937021.1, OD937022.1, OD937023.1, OD937024.1, OD937025.1, OD937026.1, OD937027.1, OD937028.1, OD937029.1, OD937030.1, OD937031.1, OD937032.1, OD937033.1, OD937034.1, OD937035.1, OD937036.1, OD937037.1, OD937038.1, OD937039.1, OD937040.1, OD937041.1, OD937042.1, OD937043.1, OD937044.1, OD937045.1, OD937046.1, OD937047.1, OD937048.1, OD937049.1, OD937050.1, OD937051.1, OD937052.1, OD937053.1, OD937054.1, OD937055.1, OD937056.1, OD937057.1, OD937058.1, OD937059.1, OD937060.1, OD937061.1, OD937062.1, OD937063.1, OD937064.1, OD937065.1, OD937066.1, OD937067.1, OD937068.1, OD937070.1, OD937071.1, OD937072.1, OD937214.1, OD937215.1, OD937221.1, OD937222.1, OD937223.1, OD937224.1, OD937225.1, OD937226.1, OD937227.1, OD937228.1, OD937229.1, OD937230.1, OD937231.1, OD937232.1, OD937233.1, OD937234.1, OD937235.1, OD937236.1, OD937237.1, OD937469.1, OD937471.1, OD937475.1, OD937478.1, OD937479.1, OD937480.1, OD937481.1, OD937482.1, OD937483.1, OD937484.1, OD937485.1, OD937486.1, OD937487.1, OD937488.1, OD937489.1, OD937490.1, OD937491.1, OD937492.1, OD937493.1, OD937494.1, OD937495.1, OD937496.1, OD937497.1, OD937498.1, OD937499.1, OD937500.1, OD937501.1, OD937502.1, OD937503.1, OD937504.1, OD937505.1, OD937506.1, OD937507.1, OD937508.1, OD937509.1, OD937510.1, OD937511.1, OD937512.1, OD937513.1, OD937514.1, OD937515.1, OD937516.1, OD937517.1, OD937518.1, OD937519.1, OD937520.1, OD937521.1, OD937522.1, OD937523.1, OD937524.1, OD937525.1, OD937526.1, OD937527.1, OD937528.1, OD937529.1, OD937530.1, OD937531.1, OD937532.1, OD937533.1, OD937534.1, OD937535.1, OD937536.1, OD937537.1, OD937538.1, OD937539.1, OD937540.1, OD937541.1, OD937542.1, OD937543.1, OD937544.1, OD937545.1, OD937546.1, OD937547.1, OD937548.1, OD937549.1, OD937550.1, OD937551.1, OD937552.1, OD937553.1, OD937557.1, OD937558.1, OD937559.1, OD937561.1, OD937563.1, OD937564.1, OD937565.1, OD937728.1, OD937732.1, OD937733.1, OD937734.1, OD937735.1, OD937736.1, OD937737.1, OD937738.1, OD937739.1, OD937740.1, OD937741.1, OD937742.1, OD937744.1, OD937745.1, OD937746.1, OD937747.1, OD937748.1, OD937749.1, OD937750.1, OD937751.1, OD937752.1, OD937753.1, OD937754.1, OD937755.1, OD937756.1, OD937757.1, OD937758.1, OD937759.1, OD937760.1, OD937761.1, OD937762.1, OD937763.1, OD937764.1, OD937765.1, OD937766.1, OD937767.1, OD937768.1, OD937769.1, OD937770.1, OD937771.1, OD937772.1, OD937773.1, OD937774.1, OD937775.1, OD937776.1, OD937777.1, OD937778.1, OD937779.1, OD937780.1, OD937781.1, OD937782.1, OD937783.1, OD937784.1, OD937785.1, OD937786.1, OD937787.1, OD937788.1, OD937789.1, OD937790.1, OD937791.1, OD937792.1, OD937793.1, OD937794.1, OD937795.1, OD937796.1, OD937797.1, OD937798.1, OD937799.1, OD937800.1, OD937801.1, OD937802.1, OD937803.1, OD937804.1, OD937805.1, OD937806.1, OD937807.1, OD937808.1, OD937809.1, OD937810.1, OD937811.1, OD937812.1, OD937813.1, OD937814.1, OD937815.1, OD937816.1, OD937817.1, OD937818.1, OD937819.1, OD937820.1, OD937821.1, OD937822.1, OD937823.1, OD937824.1, OD937825.1, OD937826.1, OD937827.1, OD937828.1, OD937829.1, OD937830.1, OD937831.1, OD937832.1, OD937833.1, OD937834.1, OD937835.1, OD937836.1, OD937837.1, OD937838.1, OD937839.1, OD937840.1, OD937841.1, OD937842.1, OD937843.1, OD937844.1, OD937845.1, OD937846.1, OD937847.1, OD937848.1, OD937849.1, OD937850.1, OD937851.1, OD937852.1, OD937853.1, OD937854.1, OD937855.1, OD937856.1, OD937857.1, OD937858.1, OD937859.1, OD937860.1, OD937861.1, OD937862.1, OD937863.1, OD937864.1, OD937865.1, OD937866.1, OD937867.1, OD937868.1, OD937869.1, OD937870.1, OD937871.1, OD937872.1, OD937873.1, OD937874.1, OD937875.1, OD937876.1, OD937877.1, OD937878.1, OD937879.1, OD937880.1, OD937881.1, OD937882.1, OD937883.1, OD937884.1, OD937885.1, OD937886.1, OD937887.1, OD937888.1, OD937889.1, OD937890.1, OD937891.1, OD937892.1, OD937893.1, OD937894.1, OD937895.1, OD937896.1, OD937897.1, OD937898.1, OD937899.1, OD937900.1, OD937901.1, OD937902.1, OD937903.1, OD937904.1, OD937905.1, OD937906.1, OD937907.1, OD937908.1, OD937909.1, OD937910.1, OD937911.1, OD937912.1, OD937913.1, OD937914.1, OD937915.1, OD937916.1, OD937917.1, OD937918.1, OD937919.1, OD937920.1, OD937921.1, OD937922.1, OD937923.1, OD937924.1, OD937925.1, OD937926.1, OD937927.1, OD937928.1, OD937929.1, OD937930.1, OD937931.1, OD937932.1, OD937933.1, OD937934.1, OD937935.1, OD937936.1, OD937937.1, OD937938.1, OD937939.1, OD937940.1, OD937941.1, OD937942.1, OD937943.1, OD937944.1, OD937945.1, OD937946.1, OD937947.1, OD937948.1, OD937949.1, OD937950.1, OD937951.1, OD937952.1, OD937954.1, OD937958.1, OD937985.1, OD937988.1, OD937994.1, OD938749.1, OD938758.1, OD938765.1, OD938766.1, OD938767.1, OD938768.1, OD938770.1, OD938771.1, OD938772.1, OD938773.1, OD938774.1, OD938775.1, OD938776.1, OD938777.1, OD938778.1, OD938779.1, OD939012.1, OD939015.1, OD939017.1, OD939019.1, OD939020.1, OD939021.1, OD939023.1, OD939024.1, OD939025.1, OD939027.1, OD939028.1, OD939030.1, OD939031.1, OD939032.1, OD939033.1, OD939034.1, OD939035.1, OD939036.1, OD939037.1, OD939038.1, OD939039.1, OD939040.1, OD939041.1, OD939042.1, OD939043.1, OD939044.1, OD939045.1, OD939046.1, OD939047.1, OD939048.1, OD939049.1, OD939050.1, OD939051.1, OD939052.1, OD939053.1, OD939054.1, OD939055.1, OD939056.1, OD939057.1, OD939058.1, OD939059.1, OD939060.1, OD939061.1, OD939062.1, OD939063.1, OD939064.1, OD939065.1, OD939066.1, OD939067.1, OD939068.1, OD939069.1, OD939070.1, OD939071.1, OD939072.1, OD939073.1, OD939074.1, OD939075.1, OD939076.1, OD939077.1, OD939078.1, OD939079.1, OD939080.1, OD939081.1, OD939082.1, OD939083.1, OD939084.1, OD939085.1, OD939086.1, OD939087.1, OD939088.1, OD939089.1, OD939090.1, OD939091.1, OD939092.1, OD939093.1, OD939094.1, OD939095.1, OD939096.1, OD939097.1, OD939098.1, OD939099.1, OD939100.1, OD939101.1, OD939102.1, OD939103.1, OD939104.1, OD939105.1, OD939106.1, OD939107.1, OD939108.1, OD939109.1, OD939110.1, OD939111.1, OD939112.1, OD939113.1, OD939114.1, OD939115.1, OD939116.1, OD939117.1, OD939118.1, OD939119.1, OD939120.1, OD939121.1, OD939122.1, OD939123.1, OD939124.1, OD939125.1, OD939126.1, OD939127.1, OD939128.1, OD939129.1, OD939130.1, OD939131.1, OD939132.1, OD939133.1, OD939134.1, OD939135.1, OD939136.1, OD939137.1, OD939138.1, OD939139.1, OD939140.1, OD939141.1, OD939142.1, OD939143.1, OD939144.1, OD939145.1, OD939146.1, OD939147.1, OD939148.1, OD939149.1, OD939150.1, OD939151.1, OD939152.1, OD939153.1, OD939154.1, OD939155.1, OD939156.1, OD939157.1, OD939158.1, OD939159.1, OD939160.1, OD939161.1, OD939162.1, OD939163.1, OD939164.1, OD939165.1, OD939166.1, OD939167.1, OD939168.1, OD939169.1, OD939170.1, OD939171.1, OD939172.1, OD939173.1, OD939174.1, OD939175.1, OD939176.1, OD939177.1, OD939178.1, OD939179.1, OD939180.1, OD939181.1, OD939182.1, OD939183.1, OD939184.1, OD939185.1, OD939186.1, OD939187.1, OD939188.1, OD939189.1, OD939190.1, OD939191.1, OD939192.1, OD939193.1, OD939194.1, OD939195.1, OD939196.1, OD939197.1, OD939198.1, OD939199.1, OD939200.1, OD939201.1, OD939202.1, OD939203.1, OD939204.1, OD939205.1, OD939206.1, OD939207.1, OD939208.1, OD939209.1, OD939210.1, OD939211.1, OD939212.1, OD939213.1, OD939214.1, OD939215.1, OD939216.1, OD939217.1, OD939218.1, OD939219.1, OD939220.1, OD939221.1, OD939222.1, OD939223.1, OD939224.1, OD939225.1, OD939226.1, OD939227.1, OD939228.1, OD939229.1, OD939230.1, OD939231.1, OD939232.1, OD939233.1, OD939234.1, OD939235.1, OD939236.1, OD939237.1, OD939238.1, OD939239.1, OD939240.1, OD939241.1, OD939242.1, OD939243.1, OD939244.1, OD939245.1, OD939246.1, OD939247.1, OD939248.1, OD939249.1, OD939250.1, OD939251.1, OD939252.1, OD939253.1, OD939254.1, OD939255.1, OD939256.1, OD939257.1, OD939258.1, OD939259.1, OD939260.1, OD939261.1, OD939262.1, OD939263.1, OD939264.1, OD939265.1, OD939266.1, OD939267.1, OD939268.1, OD939269.1, OD939270.1, OD939271.1, OD939272.1, OD939273.1, OD939274.1, OD939275.1, OD939276.1, OD939277.1, OD939278.1, OD939279.1, OD939280.1, OD939281.1, OD939282.1, OD939283.1, OD939284.1, OD939285.1, OD939286.1, OD939287.1, OD939288.1, OD939289.1, OD939290.1, OD939291.1, OD939292.1, OD939293.1, OD939294.1, OD939295.1, OD939296.1, OD939297.1, OD939298.1, OD939299.1, OD939300.1, OD939301.1, OD939302.1, OD939303.1, OD939304.1, OD939305.1, OD939306.1, OD939307.1, OD939308.1, OD939309.1, OD939310.1, OD939311.1, OD939312.1, OD939313.1, OD939314.1, OD939315.1, OD939316.1, OD939317.1, OD939318.1, OD939319.1, OD939320.1, OD939321.1, OD939322.1, OD939323.1, OD939324.1, OD939325.1, OD939326.1, OD939327.1, OD939328.1, OD939329.1, OD939330.1, OD939331.1, OD939332.1, OD939333.1, OD939334.1, OD939335.1, OD939336.1, OD939337.1, OD939338.1, OD939339.1, OD939340.1, OD939341.1, OD939342.1, OD939343.1, OD939344.1, OD939345.1, OD939346.1, OD939347.1, OD939348.1, OD939349.1, OD939350.1, OD939351.1, OD939352.1, OD939353.1, OD939354.1, OD939355.1, OD939356.1, OD939357.1, OD939358.1, OD939359.1, OD939360.1, OD939361.1, OD939362.1, OD939363.1, OD939364.1, OD939366.1, OD939367.1, OD939368.1, OD939369.1, OD939370.1, OD939371.1, OD939372.1, OD939373.1, OD939374.1, OD939375.1, OD939376.1, OD939377.1, OD939378.1, OD939379.1, OD939380.1, OD939381.1, OD939382.1, OD939383.1, OD939384.1, OD939385.1, OD939386.1, OD939387.1, OD939388.1, OD939389.1, OD939390.1, OD939391.1, OD939392.1, OD939393.1, OD939394.1, OD939395.1, OD939396.1, OD939397.1, OD939398.1, OD939399.1, OD939400.1, OD939402.1, OD939403.1, OD939404.1, OD939405.1, OD939406.1, OD939407.1, OD939408.1, OD939409.1, OD939410.1, OD939411.1, OD939412.1, OD939413.1, OD939414.1, OD939415.1, OD939416.1, OD939417.1, OD939418.1, OD939419.1, OD939420.1, OD939421.1, OD939422.1, OD939423.1, OD939424.1, OD939425.1, OD939426.1, OD939427.1, OD939428.1, OD939429.1, OD939430.1, OD939431.1, OD939432.1, OD939433.1, OD939434.1, OD939435.1, OD939436.1, OD939437.1, OD939438.1, OD939439.1, OD939440.1, OD939441.1, OD939442.1, OD939443.1, OD939444.1, OD939445.1, OD939446.1, OD939447.1, OD939448.1, OD939449.1, OD939450.1, OD939451.1, OD939452.1, OD939453.1, OD939454.1, OD939455.1, OD939456.1, OD939457.1, OD939458.1, OD939459.1, OD939460.1, OD939461.1, OD939462.1, OD939463.1, OD939464.1, OD939465.1, OD939466.1, OD939467.1, OD939468.1, OD939469.1, OD939470.1, OD939471.1, OD939472.1, OD939473.1, OD939474.1, OD939475.1, OD939476.1, OD939477.1, OD939478.1, OD939479.1, OD939480.1, OD939481.1, OD939482.1, OD939483.1, OD939484.1, OD939485.1, OD939486.1, OD939487.1, OD939488.1, OD939489.1, OD939490.1, OD939491.1, OD939492.1, OD939493.1, OD939494.1, OD939495.1, OD939496.1, OD939497.1, OD939498.1, OD939499.1, OD939500.1, OD939501.1, OD939502.1, OD939503.1, OD939504.1, OD939505.1, OD939506.1, OD939507.1, OD939508.1, OD939509.1, OD939510.1, OD939511.1, OD939512.1, OD939513.1, OD939514.1, OD939515.1, OD939516.1, OD939517.1, OD939518.1, OD939519.1, OD939520.1, OD939521.1, OD939522.1, OD939523.1, OD939524.1, OD939525.1, OD939526.1, OD939527.1, OD939528.1, OD939529.1, OD939530.1, OD939531.1, OD939532.1, OD939533.1, OD939534.1, OD939535.1, OD939536.1, OD939537.1, OD939538.1, OD939539.1, OD939540.1, OD939541.1, OD939542.1, OD939543.1, OD939544.1, OD939545.1, OD939546.1, OD939547.1, OD939548.1, OD939549.1, OD939550.1, OD939551.1, OD939552.1, OD939553.1, OD939554.1, OD939555.1, OD939556.1, OD939557.1, OD939558.1, OD939559.1, OD939560.1, OD939561.1, OD939562.1, OD939563.1, OD939564.1, OD939565.1, OD939566.1, OD939567.1, OD939568.1, OD939569.1, OD939570.1, OD939571.1, OD939572.1, OD939573.1, OD939574.1, OD939575.1, OD939576.1, OD939577.1, OD939578.1, OD939579.1, OD939580.1, OD939581.1, OD939582.1, OD939583.1, OD939584.1, OD939585.1, OD939586.1, OD939587.1, OD939588.1, OD939589.1, OD939590.1, OD939591.1, OD939592.1, OD939593.1, OD939594.1, OD939595.1, OD939596.1, OD939597.1, OD939598.1, OD939599.1, OD939600.1, OD939601.1, OD939602.1, OD939603.1, OD939604.1, OD939605.1, OD939606.1, OD939607.1, OD939608.1, OD939609.1, OD939610.1, OD939611.1, OD939612.1, OD939613.1, OD939614.1, OD939615.1, OD939616.1, OD939617.1, OD939618.1, OD939619.1, OD939620.1, OD939621.1, OD939622.1, OD939623.1, OD939624.1, OD939625.1, OD939626.1, OD939627.1, OD939628.1, OD939629.1, OD939630.1, OD939631.1, OD939632.1, OD939633.1, OD939634.1, OD939635.1, OD939636.1, OD939637.1, OD939638.1, OD939639.1, OD939640.1, OD939641.1, OD939642.1, OD939643.1, OD939644.1, OD939645.1, OD939646.1, OD939647.1, OD939648.1, OD939649.1, OD939650.1, OD939651.1, OD939652.1, OD939653.1, OD939654.1, OD939655.1, OD939656.1, OD939657.1, OD939658.1, OD939659.1, OD939660.1, OD939661.1, OD939662.1, OD939663.1, OD939664.1, OD939665.1, OD939667.1, OD939668.1, OD939669.1, OD939670.1, OD939671.1, OD939672.1, OD939673.1, OD939674.1, OD939675.1, OD939677.1, OD939678.1, OD939679.1, OD939680.1, OD939681.1, OD939682.1, OD939683.1, OD939684.1, OD939685.1, OD939686.1, OD939687.1, OD939688.1, OD939689.1, OD939690.1, OD939691.1, OD939692.1, OD939693.1, OD939694.1, OD939695.1, OD939696.1, OD939699.1, OD939700.1, OD939701.1, OD939703.1, OD939705.1, OD939706.1, OD939707.1, OD939708.1, OD939709.1, OD939710.1, OD939711.1, OD939712.1, OD939713.1, OD939714.1, OD939715.1, OD939716.1, OD939717.1, OD939718.1, OD939719.1, OD939720.1, OD939721.1, OD939723.1, OD939724.1, OD939725.1, OD939726.1, OD939727.1, OD939728.1, OD939729.1, OD939730.1, OD939731.1, OD939732.1, OD939733.1, OD939734.1, OD939735.1, OD939736.1, OD939737.1, OD939738.1, OD939739.1, OD939740.1, OD939741.1, OD939743.1, OD939744.1, OD939745.1, OD939746.1, OD939747.1, OD939748.1, OD939749.1, OD939750.1, OD939751.1, OD939752.1, OD939753.1, OD939754.1, OD939755.1, OD939756.1, OD939757.1, OD939758.1, OD939759.1, OD939760.1, OD939761.1, OD939762.1, OD939763.1, OD939764.1, OD939765.1, OD939766.1, OD939767.1, OD939768.1, OD939769.1, OD939770.1, OD939771.1, OD939772.1, OD939773.1, OD939774.1, OD939775.1, OD939776.1, OD939777.1, OD939778.1, OD939779.1, OD939780.1, OD939781.1, OD939782.1, OD939783.1, OD939784.1, OD939785.1, OD939786.1, OD939788.1, OD939789.1, OD939791.1, OD939792.1, OD939794.1, OD939796.1, OD939798.1, OD939799.1, OD939800.1, OD939801.1, OD939803.1, OD939804.1, OD939805.1, OD939806.1, OD939807.1, OD939808.1, OD939809.1, OD939810.1, OD939811.1, OD939812.1, OD939813.1, OD939814.1, OD939815.1, OD939816.1, OD939817.1, OD939818.1, OD939819.1, OD939820.1, OD939821.1, OD939822.1, OD939823.1, OD939824.1, OD939825.1, OD939826.1, OD939827.1, OD939828.1, OD939829.1, OD939830.1, OD939831.1, OD939832.1, OD939833.1, OD939834.1, OD939835.1, OD939836.1, OD939837.1, OD939838.1, OD939839.1, OD939840.1, OD939841.1, OD939842.1, OD939843.1, OD939844.1, OD939845.1, OD939846.1, OD939847.1, OD939848.1, OD939849.1, OD939850.1, OD939851.1, OD939852.1, OD939853.1, OD939854.1, OD939855.1, OD939856.1, OD939857.1, OD939858.1, OD939859.1, OD939860.1, OD939861.1, OD939862.1, OD939863.1, OD939864.1, OD939865.1, OD939866.1, OD939867.1, OD939868.1, OD939869.1, OD939870.1, OD939871.1, OD939872.1, OD939873.1, OD939874.1, OD939875.1, OD939876.1, OD939877.1, OD939878.1, OD939879.1, OD939880.1, OD939881.1, OD939882.1, OD939883.1, OD939884.1, OD939885.1, OD939886.1, OD939887.1, OD939888.1, OD939889.1, OD939890.1, OD939891.1, OD939892.1, OD939893.1, OD939894.1, OD939895.1, OD939896.1, OD939897.1, OD939898.1, OD939899.1, OD939900.1, OD939901.1, OD939902.1, OD939903.1, OD939904.1, OD939905.1, OD939906.1, OD939907.1, OD939908.1, OD939909.1, OD939910.1, OD939911.1, OD939912.1, OD939913.1, OD939914.1, OD939915.1, OD939916.1, OD939917.1, OD939918.1, OD939919.1, OD939920.1, OD939921.1, OD939922.1, OD939923.1, OD939924.1, OD939925.1, OD939926.1, OD939927.1, OD939928.1, OD939929.1, OD939930.1, OD939931.1, OD939932.1, OD939933.1, OD939934.1, OD939935.1, OD939936.1, OD939937.1, OD939938.1, OD939939.1, OD939940.1, OD939941.1, OD939942.1, OD939943.1, OD939944.1, OD939945.1, OD939946.1, OD939947.1, OD939948.1, OD939949.1, OD939950.1, OD939951.1, OD939952.1, OD939953.1, OD939954.1, OD939955.1, OD939956.1, OD939957.1, OD939958.1, OD939959.1, OD939960.1, OD939961.1, OD939962.1, OD939963.1, OD939964.1, OD939965.1, OD939966.1, OD939967.1, OD939968.1, OD939969.1, OD939970.1, OD939971.1, OD939972.1, OD939973.1, OD939974.1, OD939975.1, OD939976.1, OD939977.1, OD939978.1, OD939979.1, OD939980.1, OD939981.1, OD939982.1, OD939983.1, OD939984.1, OD939985.1, OD939986.1, OD939987.1, OD939988.1, OD939989.1, OD939990.1, OD939991.1, OD939992.1, OD939993.1, OD939994.1, OD939995.1, OD939996.1, OD939997.1, OD939998.1, OD939999.1, OD940000.1, OD940001.1, OD940002.1, OD940003.1, OD940004.1, OD940005.1, OD940006.1, OD940007.1, OD940008.1, OD940009.1, OD940010.1, OD940011.1, OD940012.1, OD940013.1, OD940014.1, OD940015.1, OD940016.1, OD940017.1, OD940018.1, OD940019.1, OD940020.1, OD940021.1, OD940022.1, OD940027.1, OD940028.1, OD940029.1, OD940307.1, OD940309.1, OD940310.1, OD940311.1, OD940312.1, OD940313.1, OD940314.1, OD940315.1, OD940316.1, OD940317.1, OD940318.1, OD940319.1, OD940320.1, OD940321.1, OD940322.1, OD940323.1, OD940324.1, OD940325.1, OD940326.1, OD940327.1, OD940328.1, OD940329.1, OD940330.1, OD940331.1, OD940332.1, OD940333.1, OD940334.1, OD940335.1, OD940336.1, OD940337.1, OD940338.1, OD940339.1, OD940341.1, OD940342.1, OD940343.1, OD940344.1, OD940345.1, OD940346.1, OD940347.1, OD940348.1, OD940349.1, OD940350.1, OD940351.1, OD940352.1, OD940353.1, OD940354.1, OD940355.1, OD940356.1, OD940357.1, OD940358.1, OD940359.1, OD940360.1, OD940361.1, OD940362.1, OD940363.1, OD940364.1, OD940365.1, OD940366.1, OD940367.1, OD940368.1, OD940369.1, OD940370.1, OD940371.1, OD940372.1, OD940373.1, OD940374.1, OD940375.1, OD940376.1, OD940377.1, OD940378.1, OD940379.1, OD940380.1, OD940381.1, OD940382.1, OD940383.1, OD940384.1, OD940385.1, OD940386.1, OD940387.1, OD940388.1, OD940389.1, OD940390.1, OD940391.1, OD940392.1, OD940393.1, OD940394.1, OD940395.1, OD940396.1, OD940397.1, OD940398.1, OD940399.1, OD940400.1, OD940401.1, OD940402.1, OD940403.1, OD940404.1, OD940405.1, OD940406.1, OD940407.1, OD940408.1, OD940409.1, OD940410.1, OD940411.1, OD940412.1, OD940413.1, OD940414.1, OD940415.1, OD940416.1, OD940417.1, OD940418.1, OD940419.1, OD940441.1, OD940442.1, OD940443.1, OD940444.1, OD940445.1, OD940446.1, OD940447.1, OD940448.1, OD940449.1, OD940450.1, OD940451.1, OD940452.1, OD940453.1, OD940454.1, OD940455.1, OD940456.1, OD940457.1, OD940458.1, OD940459.1, OD940460.1, OD940461.1, OD940462.1, OD940463.1, OD940464.1, OD940465.1, OD940466.1, OD940467.1, OD940468.1, OD940469.1, OD940470.1, OD940471.1, OD940472.1, OD940473.1, OD940474.1, OD940475.1, OD940476.1, OD940477.1, OD940478.1, OD940479.1, OD940480.1, OD940481.1, OD940482.1, OD940483.1, OD940484.1, OD940485.1, OD940486.1, OD940487.1, OD940488.1, OD940489.1, OD940490.1, OD940491.1, OD940493.1, OD940494.1, OD940495.1, OD940496.1, OD940497.1, OD940498.1, OD940500.1, OD940501.1, OD940582.1, OD940584.1, OD940586.1, OD940588.1, OD940589.1, OD940590.1, OD940591.1, OD940592.1, OD940593.1, OD940594.1, OD940595.1, OD940596.1, OD940597.1, OD940598.1, OD940599.1, OD940600.1, OD940601.1, OD940602.1, OD940603.1, OD940604.1, OD940605.1, OD940606.1, OD940607.1, OD940608.1, OD940609.1, OD940610.1, OD940611.1, OD940612.1, OD940613.1, OD940614.1, OD940615.1, OD940616.1, OD940617.1, OD940618.1, OD940619.1, OD940620.1, OD940621.1, OD940622.1, OD940623.1, OD940624.1, OD940625.1, OD940626.1, OD940627.1, OD940628.1, OD940629.1, OD940630.1, OD940631.1, OD940632.1, OD940633.1, OD940634.1, OD940635.1, OD940636.1, OD940637.1, OD940638.1, OD940639.1, OD940640.1, OD940641.1, OD940642.1, OD940643.1, OD940644.1, OD940645.1, OD940646.1, OD940647.1, OD940648.1, OD940649.1, OD940650.1, OD940651.1, OD940652.1, OD940653.1, OD940654.1, OD940655.1, OD940656.1, OD940657.1, OD940658.1, OD940659.1, OD940660.1, OD940661.1, OD940662.1, OD940663.1, OD940664.1, OD940665.1, OD940666.1, OD940667.1, OD940668.1, OD940669.1, OD940670.1, OD940671.1, OD940672.1, OD940673.1, OD940674.1, OD940675.1, OD940676.1, OD940677.1, OD940678.1, OD940679.1, OD940680.1, OD940681.1, OD940682.1, OD940683.1, OD940684.1, OD940685.1, OD940686.1, OD940687.1, OD940688.1, OD940689.1, OD940690.1, OD940691.1, OD940692.1, OD940693.1, OD940694.1, OD940695.1, OD940696.1, OD940697.1, OD940698.1, OD940699.1, OD940700.1, OD940701.1, OD940702.1, OD940703.1, OD940704.1, OD940705.1, OD940706.1, OD940707.1, OD940708.1, OD940709.1, OD940710.1, OD940711.1, OD940712.1, OD940713.1, OD940714.1, OD940715.1, OD940716.1, OD940717.1, OD940718.1, OD940719.1, OD940720.1, OD940721.1, OD940722.1, OD940723.1, OD940724.1, OD940725.1, OD940726.1, OD940727.1, OD940728.1, OD940729.1, OD940730.1, OD940731.1, OD940732.1, OD940733.1, OD940734.1, OD940735.1, OD940736.1, OD940737.1, OD940738.1, OD940739.1, OD940740.1, OD940741.1, OD940742.1, OD940743.1, OD940744.1, OD940745.1, OD940746.1, OD940747.1, OD940748.1, OD940749.1, OD940750.1, OD940751.1, OD940752.1, OD940753.1, OD940754.1, OD940755.1, OD940756.1, OD940757.1, OD940758.1, OD940759.1, OD940760.1, OD940761.1, OD940762.1, OD940763.1, OD940764.1, OD940765.1, OD940766.1, OD940767.1, OD940768.1, OD940769.1, OD940770.1, OD940771.1, OD940772.1, OD940773.1, OD940774.1, OD940775.1, OD940776.1, OD940777.1, OD940778.1, OD940779.1, OD940780.1, OD940781.1, OD940782.1, OD940783.1, OD940784.1, OD940785.1, OD940786.1, OD940787.1, OD940788.1, OD940789.1, OD940790.1, OD940791.1, OD940792.1, OD940793.1, OD940794.1, OD940795.1, OD940796.1, OD940797.1, OD940798.1, OD940799.1, OD940800.1, OD940801.1, OD940802.1, OD940803.1, OD940804.1, OD940805.1, OD940806.1, OD940807.1, OD940808.1, OD940809.1, OD940810.1, OD940811.1, OD940812.1, OD940813.1, OD940814.1, OD940815.1, OD940816.1, OD940817.1, OD940818.1, OD940819.1, OD940820.1, OD940821.1, OD940822.1, OD940823.1, OD940824.1, OD940825.1, OD940826.1, OD940827.1, OD940828.1, OD940829.1, OD940830.1, OD940831.1, OD940832.1, OD940833.1, OD940834.1, OD940835.1, OD940836.1, OD940837.1, OD940838.1, OD940839.1, OD940840.1, OD940841.1, OD940842.1, OD940843.1, OD940844.1, OD940845.1, OD940846.1, OD940847.1, OD940848.1, OD940849.1, OD940850.1, OD940851.1, OD940852.1, OD940853.1, OD940854.1, OD940855.1, OD940856.1, OD940857.1, OD940858.1, OD940859.1, OD940860.1, OD940861.1, OD940862.1, OD940863.1, OD940864.1, OD940865.1, OD940866.1, OD940867.1, OD940868.1, OD940869.1, OD940870.1, OD940871.1, OD940872.1, OD940873.1, OD940874.1, OD940875.1, OD940876.1, OD940877.1, OD940878.1, OD940879.1, OD940880.1, OD940881.1, OD940882.1, OD940883.1, OD940884.1, OD940885.1, OD940886.1, OD940887.1, OD940888.1, OD940889.1, OD940890.1, OD940891.1, OD940892.1, OD940893.1, OD940894.1, OD940895.1, OD940896.1, OD940897.1, OD940898.1, OD940899.1, OD940900.1, OD940901.1, OD940902.1, OD940903.1, OD940904.1, OD940905.1, OD940906.1, OD940907.1, OD940908.1, OD940909.1, OD940910.1, OD940911.1, OD940912.1, OD940913.1, OD940914.1, OD940915.1, OD940916.1, OD940917.1, OD940918.1, OD940919.1, OD940920.1, OD940921.1, OD940922.1, OD940923.1, OD940924.1, OD940925.1, OD940926.1, OD940927.1, OD940928.1, OD940929.1, OD940930.1, OD940931.1, OD940932.1, OD940933.1, OD940934.1, OD940935.1, OD940936.1, OD940937.1, OD940938.1, OD940939.1, OD940940.1, OD940941.1, OD940942.1, OD940943.1, OD940944.1, OD940945.1, OD940946.1, OD940947.1, OD940948.1, OD940949.1, OD940950.1, OD940951.1, OD940952.1, OD940953.1, OD940954.1, OD940955.1, OD940956.1, OD940957.1, OD940958.1, OD940959.1, OD940960.1, OD940961.1, OD940962.1, OD940963.1, OD940964.1, OD940965.1, OD940966.1, OD940967.1, OD940968.1, OD940969.1, OD940970.1, OD940971.1, OD940972.1, OD940973.1, OD940974.1, OD940975.1, OD940976.1, OD940977.1, OD940978.1, OD940979.1, OD940980.1, OD940981.1, OD940982.1, OD940983.1, OD940984.1, OD940985.1, OD940986.1, OD940987.1, OD940988.1, OD940989.1, OD940990.1, OD940991.1, OD940992.1, OD940993.1, OD940994.1, OD940995.1, OD940996.1, OD940997.1, OD940998.1, OD940999.1, OD941000.1, OD941001.1, OD941002.1, OD941003.1, OD941004.1, OD941005.1, OD941006.1, OD941007.1, OD941008.1, OD941009.1, OD941010.1, OD941011.1, OD941012.1, OD941013.1, OD941014.1, OD941015.1, OD941016.1, OD941017.1, OD941018.1, OD941019.1, OD941020.1, OD941021.1, OD941022.1, OD941023.1, OD941024.1, OD941025.1, OD941026.1, OD941027.1, OD941028.1, OD941029.1, OD941030.1, OD941031.1, OD941032.1, OD941033.1, OD941034.1, OD941035.1, OD941036.1, OD941037.1, OD941038.1, OD941039.1, OD941040.1, OD941041.1, OD941042.1, OD941043.1, OD941044.1, OD941045.1, OD941046.1, OD941047.1, OD941048.1, OD941049.1, OD941050.1, OD941051.1, OD941052.1, OD941053.1, OD941054.1, OD941055.1, OD941056.1, OD941057.1, OD941058.1, OD941059.1, OD941060.1, OD941061.1, OD941062.1, OD941063.1, OD941064.1, OD941065.1, OD941066.1, OD941067.1, OD941068.1, OD941069.1, OD941070.1, OD941071.1, OD941072.1, OD941073.1, OD941074.1, OD941075.1, OD941076.1, OD941077.1, OD941078.1, OD941079.1, OD941080.1, OD941081.1, OD941082.1, OD941083.1, OD941084.1, OD941085.1, OD941086.1, OD941087.1, OD941088.1, OD941089.1, OD941090.1, OD941091.1, OD941092.1, OD941093.1, OD941094.1, OD941095.1, OD941096.1, OD941097.1, OD941098.1, OD941099.1, OD941100.1, OD941101.1, OD941102.1, OD941103.1, OD941104.1, OD941105.1, OD941106.1, OD941107.1, OD941108.1, OD941109.1, OD941110.1, OD941111.1, OD941112.1, OD941113.1, OD941114.1, OD941115.1, OD941116.1, OD941117.1, OD941118.1, OD941119.1, OD941120.1, OD941121.1, OD941122.1, OD941123.1, OD941124.1, OD941125.1, OD941126.1, OD941127.1, OD941128.1, OD941129.1, OD941130.1, OD941131.1, OD941132.1, OD941133.1, OD941134.1, OD941135.1, OD941136.1, OD941137.1, OD941138.1, OD941139.1, OD941140.1, OD941141.1, OD941142.1, OD941143.1, OD941144.1, OD941145.1, OD941146.1, OD941147.1, OD941148.1, OD941149.1, OD941150.1, OD941151.1, OD941152.1, OD941153.1, OD941154.1, OD941155.1, OD941156.1, OD941158.1, OD941159.1, OD941162.1, OD941164.1, OD941165.1, OD941166.1, OD941167.1, OD941168.1, OD941169.1, OD941171.1, OD941172.1, OD941173.1, OD941174.1, OD941175.1, OD941176.1, OD941177.1, OD941183.1, OD941184.1, OD941185.1, OD941189.1, OD941351.1, OD941353.1, OD941355.1, OD941356.1, OD941357.1, OD941358.1, OD941359.1, OD941360.1, OD941361.1, OD941362.1, OD941363.1, OD941364.1, OD941365.1, OD941366.1, OD941367.1, OD941368.1, OD941369.1, OD941370.1, OD941371.1, OD941372.1, OD941373.1, OD941374.1, OD941375.1, OD941376.1, OD941377.1, OD941378.1, OD941379.1, OD941380.1, OD941381.1, OD941382.1, OD941383.1, OD941384.1, OD941385.1, OD941386.1, OD941387.1, OD941388.1, OD941389.1, OD941390.1, OD941391.1, OD941392.1, OD941393.1, OD941394.1, OD941395.1, OD941396.1, OD941397.1, OD941398.1, OD941399.1, OD941400.1, OD941401.1, OD941402.1, OD941403.1, OD941404.1, OD941405.1, OD941406.1, OD941407.1, OD941408.1, OD941409.1, OD941410.1, OD941411.1, OD941412.1, OD941413.1, OD941414.1, OD941415.1, OD941416.1, OD941417.1, OD941418.1, OD941419.1, OD941420.1, OD941421.1, OD941422.1, OD941423.1, OD941424.1, OD941425.1, OD941426.1, OD941427.1, OD941428.1, OD941429.1, OD941430.1, OD941431.1, OD941432.1, OD941433.1, OD941434.1, OD941435.1, OD941436.1, OD941437.1, OD941438.1, OD941439.1, OD941440.1, OD941441.1, OD941442.1, OD941443.1, OD941444.1, OD941445.1, OD941446.1, OD941447.1, OD941448.1, OD941449.1, OD941450.1, OD941451.1, OD941452.1, OD941453.1, OD941454.1, OD941455.1, OD941456.1, OD941458.1, OD941459.1, OD941461.1, OD941462.1, OD941607.1, OD941608.1, OD941609.1, OD941610.1, OD941611.1, OD941612.1, OD941613.1, OD941614.1, OD941615.1, OD941616.1, OD941617.1, OD941619.1, OD941621.1, OD941622.1, OD941623.1, OD941624.1, OD941625.1, OD941626.1, OD941627.1, OD941628.1, OD941629.1, OD941630.1, OD941631.1, OD941632.1, OD941633.1, OD941634.1, OD941635.1, OD941636.1, OD941637.1, OD941638.1, OD941639.1, OD941640.1, OD941641.1, OD941642.1, OD941643.1, OD941644.1, OD941645.1, OD941646.1, OD941647.1, OD941648.1, OD941649.1, OD941650.1, OD941651.1, OD941652.1, OD941653.1, OD941654.1, OD941655.1, OD941656.1, OD941657.1, OD941658.1, OD941659.1, OD941660.1, OD941661.1, OD941662.1, OD941663.1, OD941664.1, OD941665.1, OD941666.1, OD941667.1, OD941668.1, OD941669.1, OD941670.1, OD941671.1, OD941672.1, OD941673.1, OD941674.1, OD941675.1, OD941676.1, OD941677.1, OD941678.1, OD941679.1, OD941680.1, OD941681.1, OD941682.1, OD941683.1, OD941684.1, OD941685.1, OD941686.1, OD941687.1, OD941688.1, OD941689.1, OD941690.1, OD941691.1, OD941692.1, OD941693.1, OD941694.1, OD941695.1, OD941696.1, OD941697.1, OD941698.1, OD941699.1, OD941700.1, OD941701.1, OD941702.1, OD941705.1, OD941706.1, OD941708.1, OD941710.1, OD941711.1, OD941715.1, OD941860.1, OD941864.1, OD941867.1, OD941868.1, OD941869.1, OD941870.1, OD941871.1, OD941872.1, OD941873.1, OD941874.1, OD941875.1, OD941876.1, OD941877.1, OD941878.1, OD941879.1, OD941880.1, OD941881.1, OD941882.1, OD941883.1, OD941884.1, OD941885.1, OD941886.1, OD941887.1, OD941888.1, OD941889.1, OD941890.1, OD941891.1, OD941892.1, OD941893.1, OD941894.1, OD941895.1, OD941896.1, OD941897.1, OD941898.1, OD941899.1, OD941900.1, OD941901.1, OD941902.1, OD941903.1, OD941904.1, OD941905.1, OD941906.1, OD941907.1, OD941908.1, OD941909.1, OD941910.1, OD941911.1, OD941912.1, OD941913.1, OD941914.1, OD941915.1, OD941916.1, OD941917.1, OD941918.1, OD941919.1, OD941920.1, OD941921.1, OD941922.1, OD941923.1, OD941924.1, OD941925.1, OD941926.1, OD941927.1, OD941928.1, OD941929.1, OD941930.1, OD941931.1, OD941932.1, OD941933.1, OD941934.1, OD941935.1, OD941936.1, OD941939.1, OD941941.1, OD942120.1, OD942122.1, OD942123.1, OD942124.1, OD942125.1, OD942126.1, OD942127.1, OD942128.1, OD942129.1, OD942130.1, OD942131.1, OD942132.1, OD942133.1, OD942134.1, OD942135.1, OD942136.1, OD942137.1, OD942138.1, OD942139.1, OD942140.1, OD942141.1, OD942142.1, OD942143.1, OD942144.1, OD942145.1, OD942146.1, OD942148.1, OD942149.1, OD942150.1, OD942151.1, OD942152.1, OD942153.1, OD942154.1, OD942155.1, OD942156.1, OD942157.1, OD942158.1, OD942159.1, OD942160.1, OD942161.1, OD942162.1, OD942163.1, OD942164.1, OD942165.1, OD942166.1, OD942167.1, OD942168.1, OD942169.1, OD942170.1, OD942171.1, OD942172.1, OD942173.1, OD942174.1, OD942175.1, OD942176.1, OD942177.1, OD942178.1, OD942179.1, OD942180.1, OD942181.1, OD942182.1, OD942183.1, OD942184.1, OD942185.1, OD942186.1, OD942187.1, OD942188.1, OD942189.1, OD942190.1, OD942191.1, OD942192.1, OD942193.1, OD942194.1, OD942195.1, OD942196.1, OD942197.1, OD942198.1, OD942199.1, OD942200.1, OD942201.1, OD942202.1, OD942203.1, OD942204.1, OD942205.1, OD942206.1, OD942207.1, OD942208.1, OD942209.1, OD942210.1, OD942211.1, OD942212.1, OD942213.1, OD942214.1, OD942215.1, OD942216.1, OD942217.1, OD942218.1, OD942219.1, OD942220.1, OD942221.1, OD942222.1, OD942223.1, OD942224.1, OD942225.1, OD942226.1, OD942227.1, OD942228.1, OD942229.1, OD942230.1, OD942231.1, OD942232.1, OD942233.1, OD942234.1, OD942235.1, OD942236.1, OD942237.1, OD942238.1, OD942239.1, OD942240.1, OD942241.1, OD942242.1, OD942243.1, OD942244.1, OD942245.1, OD942246.1, OD942247.1, OD942248.1, OD942249.1, OD942250.1, OD942377.1, OD942378.1, OD942379.1, OD942380.1, OD942381.1, OD942382.1, OD942383.1, OD942384.1, OD942385.1, OD942386.1, OD942387.1, OD942388.1, OD942389.1, OD942390.1, OD942391.1, OD942392.1, OD942393.1, OD942394.1, OD942395.1, OD942396.1, OD942397.1, OD942398.1, OD942399.1, OD942400.1, OD942401.1, OD942402.1, OD942403.1, OD942404.1, OD942405.1, OD942406.1, OD942407.1, OD942408.1, OD942409.1, OD942410.1, OD942411.1, OD942412.1, OD942413.1, OD942414.1, OD942415.1, OD942416.1, OD942417.1, OD942418.1, OD942419.1, OD942420.1, OD942421.1, OD942422.1, OD942423.1, OD942424.1, OD942425.1, OD942426.1, OD942427.1, OD942428.1, OD942429.1, OD942430.1, OD942431.1, OD942432.1, OD942433.1, OD942434.1, OD942435.1, OD942436.1, OD942437.1, OD942438.1, OD942439.1, OD942440.1, OD942441.1, OD942442.1, OD942443.1, OD942444.1, OD942445.1, OD942446.1, OD942447.1, OD942448.1, OD942449.1, OD942450.1, OD942451.1, OD942452.1, OD942453.1, OD942454.1, OD942455.1, OD942456.1, OD942457.1, OD942458.1, OD942459.1, OD942460.1, OD942461.1, OD942462.1, OD942463.1, OD942464.1, OD942465.1, OD942466.1, OD942467.1, OD942468.1, OD942469.1, OD942470.1, OD942471.1, OD942472.1, OD942473.1, OD942474.1, OD942475.1, OD942476.1, OD942477.1, OD942478.1, OD942479.1, OD942480.1, OD942481.1, OD942482.1, OD942483.1, OD942484.1, OD942485.1, OD942486.1, OD942487.1, OD942488.1, OD942489.1, OD942490.1, OD942491.1, OD942492.1, OD942493.1, OD942494.1, OD942495.1, OD942496.1, OD942497.1, OD942498.1, OD942499.1, OD942500.1, OD942501.1, OD942502.1, OD942503.1, OD942504.1, OD942505.1, OD942506.1, OD942507.1, OD942508.1, OD942509.1, OD942510.1, OD942511.1, OD942512.1, OD942513.1, OD942514.1, OD942515.1, OD942516.1, OD942517.1, OD942518.1, OD942519.1, OD942520.1, OD942521.1, OD942522.1, OD942523.1, OD942524.1, OD942525.1, OD942526.1, OD942527.1, OD942528.1, OD942529.1, OD942530.1, OD942531.1, OD942532.1, OD942533.1, OD942534.1, OD942535.1, OD942536.1, OD942537.1, OD942538.1, OD942539.1, OD942540.1, OD942541.1, OD942542.1, OD942543.1, OD942544.1, OD942545.1, OD942546.1, OD942551.1, OD942552.1, OD942553.1, OD942554.1, OD942555.1, OD942556.1, OD942557.1, OD942558.1, OD942559.1, OD942560.1, OD942563.1, OD942564.1, OD942565.1, OD942566.1, OD942567.1, OD942568.1, OD942569.1, OD942570.1, OD942571.1, OD942572.1, OD942573.1, OD942574.1, OD942575.1, OD942576.1, OD942577.1, OD942578.1, OD942579.1, OD942580.1, OD942581.1, OD942582.1, OD942583.1, OD942584.1, OD942585.1, OD942586.1, OD942587.1, OD942588.1, OD942589.1, OD942590.1, OD942591.1, OD942592.1, OD942593.1, OD942594.1, OD942595.1, OD942596.1, OD942597.1, OD942598.1, OD942599.1, OD942600.1, OD942601.1, OD942602.1, OD942603.1, OD942604.1, OD942605.1, OD942606.1, OD942607.1, OD942608.1, OD942609.1, OD942610.1, OD942611.1, OD942612.1, OD942613.1, OD942614.1, OD942615.1, OD942616.1, OD942617.1, OD942618.1, OD942619.1, OD942620.1, OD942621.1, OD942622.1, OD942623.1, OD942624.1, OD942625.1, OD942626.1, OD942627.1, OD942628.1, OD942629.1, OD942630.1, OD942631.1, OD942632.1, OD942633.1, OD942634.1, OD942635.1, OD942636.1, OD942637.1, OD942638.1, OD942639.1, OD942640.1, OD942641.1, OD942642.1, OD942643.1, OD942644.1, OD942645.1, OD942646.1, OD942647.1, OD942648.1, OD942649.1, OD942650.1, OD942651.1, OD942652.1, OD942653.1, OD942654.1, OD942655.1, OD942656.1, OD942657.1, OD942658.1, OD942659.1, OD942660.1, OD942661.1, OD942662.1, OD942663.1, OD942664.1, OD942665.1, OD942666.1, OD942667.1, OD942668.1, OD942669.1, OD942670.1, OD942671.1, OD942672.1, OD942673.1, OD942674.1, OD942675.1, OD942676.1, OD942677.1, OD942678.1, OD942679.1, OD942680.1, OD942681.1, OD942682.1, OD942683.1, OD942684.1, OD942685.1, OD942686.1, OD942687.1, OD942688.1, OD942689.1, OD942690.1, OD942691.1, OD942692.1, OD942693.1, OD942694.1, OD942695.1, OD942696.1, OD942697.1, OD942698.1, OD942699.1, OD942700.1, OD942701.1, OD942702.1, OD942703.1, OD942704.1, OD942705.1, OD942706.1, OD942707.1, OD942708.1, OD942709.1, OD942710.1, OD942711.1, OD942712.1, OD942713.1, OD942714.1, OD942715.1, OD942716.1, OD942717.1, OD942718.1, OD942719.1, OD942720.1, OD942721.1, OD942722.1, OD942723.1, OD942724.1, OD942725.1, OD942726.1, OD942727.1, OD942728.1, OD942729.1, OD942730.1, OD942731.1, OD942732.1, OD942733.1, OD942734.1, OD942735.1, OD942736.1, OD942737.1, OD942738.1, OD942739.1, OD942740.1, OD942741.1, OD942742.1, OD942743.1, OD942746.1, OD942747.1, OD942750.1, OD942894.1, OD942895.1, OD942896.1, OD942897.1, OD942899.1, OD942900.1, OD942901.1, OD942902.1, OD942903.1, OD942904.1, OD942905.1, OD942906.1, OD942907.1, OD942908.1, OD942909.1, OD942910.1, OD942911.1, OD942912.1, OD942913.1, OD942914.1, OD942915.1, OD942916.1, OD942917.1, OD942918.1, OD942919.1, OD942920.1, OD942921.1, OD942922.1, OD942923.1, OD942924.1, OD942925.1, OD942926.1, OD942927.1, OD942928.1, OD942929.1, OD942930.1, OD942931.1, OD942932.1, OD942933.1, OD942934.1, OD942935.1, OD942937.1, OD942938.1, OD942939.1, OD942940.1, OD942941.1, OD942942.1, OD942943.1, OD942944.1, OD942945.1, OD942950.1, OD943149.1, OD943152.1, OD943153.1, OD943154.1, OD943155.1, OD943156.1, OD943157.1, OD943158.1, OD943159.1, OD943160.1, OD943161.1, OD943162.1, OD943163.1, OD943164.1, OD943165.1, OD943166.1, OD943167.1, OD943168.1, OD943169.1, OD943170.1, OD943171.1, OD943172.1, OD943173.1, OD943174.1, OD943175.1, OD943176.1, OD943177.1, OD943178.1, OD943179.1, OD943180.1, OD943181.1, OD943182.1, OD943183.1, OD943184.1, OD943185.1, OD943186.1, OD943187.1, OD943188.1, OD943189.1, OD943190.1, OD943191.1, OD943192.1, OD943193.1, OD943194.1, OD943195.1, OD943196.1, OD943197.1, OD943198.1, OD943199.1, OD943200.1, OD943201.1, OD943202.1, OD943203.1, OD943204.1, OD943205.1, OD943206.1, OD943207.1, OD943208.1, OD943209.1, OD943210.1, OD943211.1, OD943212.1, OD943213.1, OD943214.1, OD943215.1, OD943216.1, OD943217.1, OD943218.1, OD943219.1, OD943220.1, OD943221.1, OD943222.1, OD943223.1, OD943224.1, OD943225.1, OD943226.1, OD943227.1, OD943228.1, OD943229.1, OD943230.1, OD943231.1, OD943232.1, OD943233.1, OD943234.1, OD943235.1, OD943236.1, OD943237.1, OD943238.1, OD943239.1, OD943240.1, OD943241.1, OD943242.1, OD943243.1, OD943244.1, OD943245.1, OD943246.1, OD943247.1, OD943248.1, OD943249.1, OD943250.1, OD943251.1, OD943252.1, OD943253.1, OD943254.1, OD943255.1, OD943256.1, OD943257.1, OD943258.1, OD943259.1, OD943260.1, OD943261.1, OD943262.1, OD943263.1, OD943264.1, OD943265.1, OD943266.1, OD943267.1, OD943268.1, OD943269.1, OD943270.1, OD943271.1, OD943272.1, OD943273.1, OD943274.1, OD943275.1, OD943276.1, OD943277.1, OD943278.1, OD943279.1, OD943280.1, OD943281.1, OD943282.1, OD943283.1, OD943284.1, OD943285.1, OD943286.1, OD943287.1, OD943288.1, OD943289.1, OD943290.1, OD943291.1, OD943292.1, OD943293.1, OD943294.1, OD943295.1, OD943296.1, OD943297.1, OD943298.1, OD943299.1, OD943300.1, OD943301.1, OD943302.1, OD943303.1, OD943304.1, OD943305.1, OD943306.1, OD943307.1, OD943308.1, OD943309.1, OD943310.1, OD943311.1, OD943312.1, OD943313.1, OD943314.1, OD943315.1, OD943316.1, OD943317.1, OD943318.1, OD943319.1, OD943320.1, OD943321.1, OD943322.1, OD943323.1, OD943324.1, OD943325.1, OD943326.1, OD943327.1, OD943329.1, OD943330.1, OD943331.1, OD943332.1, OD943333.1, OD943334.1, OD943335.1, OD943336.1, OD943337.1, OD943338.1, OD943339.1, OD943340.1, OD943341.1, OD943342.1, OD943343.1, OD943344.1, OD943345.1, OD943346.1, OD943347.1, OD943348.1, OD943349.1, OD943350.1, OD943351.1, OD943352.1, OD943353.1, OD943354.1, OD943355.1, OD943356.1, OD943357.1, OD943358.1, OD943359.1, OD943360.1, OD943361.1, OD943362.1, OD943363.1, OD943364.1, OD943365.1, OD943366.1, OD943367.1, OD943368.1, OD943369.1, OD943370.1, OD943371.1, OD943372.1, OD943373.1, OD943374.1, OD943375.1, OD943376.1, OD943377.1, OD943378.1, OD943379.1, OD943380.1, OD943381.1, OD943382.1, OD943383.1, OD943384.1, OD943385.1, OD943386.1, OD943387.1, OD943388.1, OD943389.1, OD943390.1, OD943391.1, OD943392.1, OD943393.1, OD943394.1, OD943395.1, OD943396.1, OD943397.1, OD943398.1, OD943399.1, OD943400.1, OD943401.1, OD943402.1, OD943403.1, OD943404.1, OD943405.1, OD943406.1, OD943407.1, OD943408.1, OD943409.1, OD943410.1, OD943411.1, OD943412.1, OD943413.1, OD943414.1, OD943415.1, OD943416.1, OD943417.1, OD943418.1, OD943419.1, OD943420.1, OD943421.1, OD943422.1, OD943423.1, OD943424.1, OD943425.1, OD943426.1, OD943427.1, OD943428.1, OD943429.1, OD943430.1, OD943431.1, OD943432.1, OD943433.1, OD943434.1, OD943435.1, OD943436.1, OD943437.1, OD943438.1, OD943439.1, OD943440.1, OD943441.1, OD943442.1, OD943443.1, OD943444.1, OD943445.1, OD943446.1, OD943447.1, OD943448.1, OD943449.1, OD943450.1, OD943451.1, OD943452.1, OD943453.1, OD943454.1, OD943455.1, OD943456.1, OD943457.1, OD943458.1, OD943459.1, OD943460.1, OD943461.1, OD943462.1, OD943463.1, OD943464.1, OD943465.1, OD943466.1, OD943467.1, OD943468.1, OD943469.1, OD943470.1, OD943471.1, OD943472.1, OD943473.1, OD943474.1, OD943475.1, OD943476.1, OD943477.1, OD943478.1, OD943479.1, OD943480.1, OD943481.1, OD943482.1, OD943483.1, OD943484.1, OD943485.1, OD943486.1, OD943487.1, OD943488.1, OD943489.1, OD943490.1, OD943491.1, OD943492.1, OD943493.1, OD943494.1, OD943495.1, OD943496.1, OD943497.1, OD943498.1, OD943499.1, OD943500.1, OD943501.1, OD943502.1, OD943503.1, OD943504.1, OD943505.1, OD943506.1, OD943507.1, OD943508.1, OD943509.1, OD943510.1, OD943511.1, OD943512.1, OD943513.1, OD943514.1, OD943515.1, OD943516.1, OD943517.1, OD943518.1, OD943519.1, OD943520.1, OD943521.1, OD943522.1, OD943523.1, OD943524.1, OD943525.1, OD943526.1, OD943527.1, OD943528.1, OD943529.1, OD943530.1, OD943531.1, OD943532.1, OD943533.1, OD943534.1, OD943535.1, OD943536.1, OD943537.1, OD943538.1, OD943539.1, OD943540.1, OD943541.1, OD943542.1, OD943543.1, OD943544.1, OD943545.1, OD943546.1, OD943547.1, OD943548.1, OD943549.1, OD943550.1, OD943551.1, OD943552.1, OD943553.1, OD943554.1, OD943555.1, OD943556.1, OD943557.1, OD943558.1, OD943559.1, OD943560.1, OD943561.1, OD943562.1, OD943563.1, OD943564.1, OD943565.1, OD943566.1, OD943567.1, OD943568.1, OD943569.1, OD943570.1, OD943571.1, OD943572.1, OD943573.1, OD943574.1, OD943575.1, OD943576.1, OD943577.1, OD943578.1, OD943579.1, OD943580.1, OD943581.1, OD943582.1, OD943583.1, OD943584.1, OD943585.1, OD943586.1, OD943587.1, OD943588.1, OD943589.1, OD943590.1, OD943591.1, OD943592.1, OD943593.1, OD943594.1, OD943595.1, OD943596.1, OD943597.1, OD943598.1, OD943599.1, OD943600.1, OD943601.1, OD943602.1, OD943603.1, OD943604.1, OD943605.1, OD943606.1, OD943607.1, OD943608.1, OD943609.1, OD943610.1, OD943611.1, OD943612.1, OD943613.1, OD943614.1, OD943615.1, OD943616.1, OD943617.1, OD943618.1, OD943619.1, OD943620.1, OD943621.1, OD943622.1, OD943623.1, OD943624.1, OD943625.1, OD943626.1, OD943627.1, OD943628.1, OD943629.1, OD943630.1, OD943631.1, OD943632.1, OD943633.1, OD943634.1, OD943635.1, OD943636.1, OD943637.1, OD943638.1, OD943639.1, OD943640.1, OD943641.1, OD943642.1, OD943643.1, OD943644.1, OD943645.1, OD943646.1, OD943647.1, OD943648.1, OD943649.1, OD943650.1, OD943651.1, OD943652.1, OD943653.1, OD943654.1, OD943655.1, OD943656.1, OD943657.1, OD943658.1, OD943659.1, OD943660.1, OD943661.1, OD943662.1, OD943663.1, OD943664.1, OD943665.1, OD943666.1, OD943667.1, OD943668.1, OD943669.1, OD943670.1, OD943671.1, OD943672.1, OD943673.1, OD943674.1, OD943675.1, OD943676.1, OD943677.1, OD943678.1, OD943679.1, OD943680.1, OD943681.1, OD943682.1, OD943683.1, OD943684.1, OD943685.1, OD943686.1, OD943687.1, OD943688.1, OD943689.1, OD943690.1, OD943691.1, OD943692.1, OD943693.1, OD943694.1, OD943695.1, OD943696.1, OD943697.1, OD943698.1, OD943699.1, OD943700.1, OD943701.1, OD943702.1, OD943703.1, OD943704.1, OD943705.1, OD943706.1, OD943707.1, OD943708.1, OD943709.1, OD943710.1, OD943711.1, OD943712.1, OD943713.1, OD943714.1, OD943715.1, OD943716.1, OD943717.1, OD943718.1, OD943719.1, OD943720.1, OD943721.1, OD943722.1, OD943723.1, OD943724.1, OD943725.1, OD943726.1, OD943727.1, OD943728.1, OD943729.1, OD943730.1, OD943731.1, OD943732.1, OD943733.1, OD943734.1, OD943735.1, OD943736.1, OD943737.1, OD943738.1, OD943739.1, OD943740.1, OD943741.1, OD943742.1, OD943743.1, OD943744.1, OD943745.1, OD943746.1, OD943747.1, OD943748.1, OD943749.1, OD943750.1, OD943751.1, OD943752.1, OD943753.1, OD943754.1, OD943755.1, OD943756.1, OD943757.1, OD943758.1, OD943759.1, OD943760.1, OD943761.1, OD943762.1, OD943763.1, OD943764.1, OD943765.1, OD943766.1, OD943767.1, OD943768.1, OD943769.1, OD943770.1, OD943771.1, OD943772.1, OD943773.1, OD943774.1, OD943775.1, OD943776.1, OD943777.1, OD943778.1, OD943779.1, OD943780.1, OD943781.1, OD943782.1, OD943783.1, OD943784.1, OD943785.1, OD943786.1, OD943787.1, OD943788.1, OD943789.1, OD943790.1, OD943791.1, OD943792.1, OD943793.1, OD943794.1, OD943795.1, OD943796.1, OD943797.1, OD943798.1, OD943799.1, OD943800.1, OD943801.1, OD943802.1, OD943803.1, OD943804.1, OD943805.1, OD943806.1, OD943807.1, OD943808.1, OD943809.1, OD943810.1, OD943811.1, OD943812.1, OD943813.1, OD943814.1, OD943815.1, OD943816.1, OD943817.1, OD943818.1, OD943819.1, OD943820.1, OD943821.1, OD943822.1, OD943823.1, OD943824.1, OD943825.1, OD943826.1, OD943827.1, OD943828.1, OD943829.1, OD943830.1, OD943831.1, OD943832.1, OD943833.1, OD943834.1, OD943835.1, OD943836.1, OD943837.1, OD943838.1, OD943839.1, OD943840.1, OD943841.1, OD943842.1, OD943843.1, OD943844.1, OD943845.1, OD943846.1, OD943847.1, OD943848.1, OD943849.1, OD943850.1, OD943851.1, OD943852.1, OD943853.1, OD943854.1, OD943855.1, OD943856.1, OD943857.1, OD943858.1, OD943859.1, OD943860.1, OD943861.1, OD943862.1, OD943863.1, OD943864.1, OD943865.1, OD943866.1, OD943867.1, OD943868.1, OD943869.1, OD943870.1, OD943871.1, OD943872.1, OD943873.1, OD943874.1, OD943875.1, OD943876.1, OD943877.1, OD943878.1, OD943879.1, OD943880.1, OD943881.1, OD943882.1, OD943883.1, OD943884.1, OD943885.1, OD943886.1, OD943887.1, OD943888.1, OD943889.1, OD943890.1, OD943891.1, OD943892.1, OD943893.1, OD943894.1, OD943895.1, OD943896.1, OD943897.1, OD943898.1, OD943899.1, OD943900.1, OD943901.1, OD943902.1, OD943903.1, OD943904.1, OD943905.1, OD943906.1, OD943907.1, OD943908.1, OD943909.1, OD943910.1, OD943911.1, OD943913.1, OD943914.1, OD943916.1, OD943919.1, OD943921.1, OD943922.1, OD943923.1, OD943924.1, OD943925.1, OD943926.1, OD943927.1, OD943928.1, OD943929.1, OD943930.1, OD943931.1, OD943932.1, OD943933.1, OD943934.1, OD943935.1, OD943936.1, OD943937.1, OD943938.1, OD943939.1, OD943940.1, OD943941.1, OD943942.1, OD943943.1, OD943944.1, OD943945.1, OD943946.1, OD943947.1, OD943948.1, OD943949.1, OD943950.1, OD943951.1, OD943952.1, OD943953.1, OD943954.1, OD943955.1, OD943956.1, OD943957.1, OD943958.1, OD943959.1, OD943960.1, OD943961.1, OD943962.1, OD943963.1, OD943964.1, OD943965.1, OD943966.1, OD943967.1, OD943968.1, OD943969.1, OD943970.1, OD943971.1, OD943972.1, OD943973.1, OD943974.1, OD943975.1, OD943976.1, OD943977.1, OD943978.1, OD943979.1, OD943980.1, OD943981.1, OD943982.1, OD943983.1, OD943984.1, OD943985.1, OD943986.1, OD943987.1, OD943988.1, OD943989.1, OD943990.1, OD943991.1, OD943992.1, OD943993.1, OD943994.1, OD943995.1, OD943996.1, OD943997.1, OD943998.1, OD943999.1, OD944000.1, OD944001.1, OD944002.1, OD944003.1, OD944004.1, OD944005.1, OD944006.1, OD944007.1, OD944008.1, OD944009.1, OD944010.1, OD944011.1, OD944012.1, OD944013.1, OD944014.1, OD944015.1, OD944016.1, OD944017.1, OD944018.1, OD944019.1, OD944020.1, OD944021.1, OD944022.1, OD944023.1, OD944024.1, OD944025.1, OD944026.1, OD944027.1, OD944028.1, OD944029.1, OD944030.1, OD944031.1, OD944032.1, OD944033.1, OD944034.1, OD944035.1, OD944036.1, OD944037.1, OD944038.1, OD944039.1, OD944040.1, OD944041.1, OD944042.1, OD944043.1, OD944044.1, OD944045.1, OD944046.1, OD944047.1, OD944048.1, OD944049.1, OD944050.1, OD944051.1, OD944052.1, OD944053.1, OD944054.1, OD944055.1, OD944056.1, OD944057.1, OD944058.1, OD944059.1, OD944060.1, OD944061.1, OD944062.1, OD944063.1, OD944064.1, OD944065.1, OD944066.1, OD944067.1, OD944068.1, OD944069.1, OD944070.1, OD944071.1, OD944072.1, OD944073.1, OD944074.1, OD944075.1, OD944076.1, OD944077.1, OD944078.1, OD944079.1, OD944080.1, OD944081.1, OD944082.1, OD944083.1, OD944084.1, OD944085.1, OD944086.1, OD944087.1, OD944088.1, OD944089.1, OD944090.1, OD944091.1, OD944092.1, OD944093.1, OD944094.1, OD944095.1, OD944096.1, OD944097.1, OD944098.1, OD944099.1, OD944100.1, OD944101.1, OD944102.1, OD944103.1, OD944104.1, OD944105.1, OD944106.1, OD944107.1, OD944108.1, OD944109.1, OD944110.1, OD944111.1, OD944112.1, OD944113.1, OD944114.1, OD944115.1, OD944116.1, OD944117.1, OD944118.1, OD944119.1, OD944120.1, OD944121.1, OD944122.1, OD944123.1, OD944124.1, OD944125.1, OD944126.1, OD944127.1, OD944128.1, OD944129.1, OD944130.1, OD944131.1, OD944132.1, OD944133.1, OD944134.1, OD944135.1, OD944136.1, OD944137.1, OD944138.1, OD944139.1, OD944140.1, OD944141.1, OD944142.1, OD944143.1, OD944144.1, OD944145.1, OD944146.1, OD944147.1, OD944148.1, OD944149.1, OD944150.1, OD944151.1, OD944152.1, OD944153.1, OD944154.1, OD944155.1, OD944156.1, OD944157.1, OD944158.1, OD944159.1, OD944160.1, OD944161.1, OD944162.1, OD944163.1, OD944164.1, OD944165.1, OD944166.1, OD944167.1, OD944168.1, OD944169.1, OD944170.1, OD944171.1, OD944172.1, OD944173.1, OD944174.1, OD944175.1, OD944176.1, OD944177.1, OD944178.1, OD944179.1, OD944180.1, OD944181.1, OD944182.1, OD944183.1, OD944184.1, OD944185.1, OD944186.1, OD944187.1, OD944188.1, OD944189.1, OD944190.1, OD944191.1, OD944192.1, OD944193.1, OD944194.1, OD944195.1, OD944196.1, OD944197.1, OD944198.1, OD944199.1, OD944200.1, OD944201.1, OD944202.1, OD944203.1, OD944204.1, OD944205.1, OD944206.1, OD944207.1, OD944208.1, OD944209.1, OD944210.1, OD944211.1, OD944212.1, OD944213.1, OD944214.1, OD944215.1, OD944216.1, OD944217.1, OD944218.1, OD944219.1, OD944220.1, OD944221.1, OD944222.1, OD944223.1, OD944224.1, OD944225.1, OD944226.1, OD944227.1, OD944228.1, OD944229.1, OD944230.1, OD944231.1, OD944232.1, OD944233.1, OD944234.1, OD944235.1, OD944236.1, OD944237.1, OD944238.1, OD944239.1, OD944240.1, OD944241.1, OD944242.1, OD944243.1, OD944244.1, OD944245.1, OD944246.1, OD944247.1, OD944248.1, OD944249.1, OD944250.1, OD944251.1, OD944252.1, OD944253.1, OD944254.1, OD944255.1, OD944256.1, OD944257.1, OD944258.1, OD944259.1, OD944260.1, OD944261.1, OD944262.1, OD944263.1, OD944264.1, OD944265.1, OD944266.1, OD944267.1, OD944268.1, OD944269.1, OD944270.1, OD944271.1, OD944272.1, OD944273.1, OD944274.1, OD944275.1, OD944276.1, OD944277.1, OD944278.1, OD944279.1, OD944280.1, OD944281.1, OD944282.1, OD944283.1, OD944284.1, OD944285.1, OD944286.1, OD944287.1, OD944288.1, OD944289.1, OD944290.1, OD944291.1, OD944292.1, OD944293.1, OD944294.1, OD944295.1, OD944296.1, OD944297.1, OD944298.1, OD944299.1, OD944300.1, OD944301.1, OD944302.1, OD944303.1, OD944304.1, OD944305.1, OD944306.1, OD944307.1, OD944308.1, OD944309.1, OD944310.1, OD944311.1, OD944312.1, OD944313.1, OD944314.1, OD944315.1, OD944316.1, OD944317.1, OD944318.1, OD944319.1, OD944320.1, OD944321.1, OD944322.1, OD944323.1, OD944324.1, OD944325.1, OD944326.1, OD944327.1, OD944328.1, OD944329.1, OD944330.1, OD944331.1, OD944332.1, OD944333.1, OD944334.1, OD944335.1, OD944336.1, OD944337.1, OD944338.1, OD944339.1, OD944340.1, OD944341.1, OD944342.1, OD944343.1, OD944344.1, OD944345.1, OD944346.1, OD944347.1, OD944348.1, OD944349.1, OD944350.1, OD944351.1, OD944352.1, OD944353.1, OD944354.1, OD944355.1, OD944356.1, OD944357.1, OD944358.1, OD944359.1, OD944360.1, OD944361.1, OD944362.1, OD944363.1, OD944364.1, OD944365.1, OD944366.1, OD944367.1, OD944368.1, OD944369.1, OD944370.1, OD944371.1, OD944372.1, OD944373.1, OD944374.1, OD944375.1, OD944376.1, OD944377.1, OD944378.1, OD944379.1, OD944380.1, OD944381.1, OD944382.1, OD944383.1, OD944384.1, OD944385.1, OD944386.1, OD944387.1, OD944388.1, OD944389.1, OD944390.1, OD944391.1, OD944392.1, OD944393.1, OD944394.1, OD944395.1, OD944396.1, OD944397.1, OD944398.1, OD944399.1, OD944400.1, OD944401.1, OD944402.1, OD944403.1, OD944404.1, OD944405.1, OD944406.1, OD944407.1, OD944408.1, OD944409.1, OD944410.1, OD944411.1, OD944412.1, OD944413.1, OD944414.1, OD944415.1, OD944416.1, OD944417.1, OD944418.1, OD944419.1, OD944420.1, OD944421.1, OD944422.1, OD944423.1, OD944424.1, OD944425.1, OD944426.1, OD944427.1, OD944428.1, OD944429.1, OD944430.1, OD944431.1, OD944432.1, OD944433.1, OD944434.1, OD944435.1, OD944436.1, OD944437.1, OD944438.1, OD944439.1, OD944440.1, OD944441.1, OD944442.1, OD944443.1, OD944444.1, OD944445.1, OD944446.1, OD944447.1, OD944448.1, OD944449.1, OD944450.1, OD944451.1, OD944452.1, OD944453.1, OD944454.1, OD944455.1, OD944456.1, OD944457.1, OD944458.1, OD944459.1, OD944460.1, OD944461.1, OD944462.1, OD944463.1, OD944464.1, OD944465.1, OD944466.1, OD944467.1, OD944468.1, OD944469.1, OD944470.1, OD944471.1, OD944472.1, OD944473.1, OD944474.1, OD944475.1, OD944476.1, OD944477.1, OD944478.1, OD944479.1, OD944480.1, OD944481.1, OD944482.1, OD944483.1, OD944484.1, OD944485.1, OD944486.1, OD944487.1, OD944488.1, OD944489.1, OD944490.1, OD944491.1, OD944492.1, OD944493.1, OD944494.1, OD944495.1, OD944496.1, OD944497.1, OD944498.1, OD944499.1, OD944500.1, OD944501.1, OD944502.1, OD944503.1, OD944504.1, OD944505.1, OD944506.1, OD944507.1, OD944508.1, OD944509.1, OD944510.1, OD944511.1, OD944512.1, OD944513.1, OD944514.1, OD944515.1, OD944516.1, OD944517.1, OD944518.1, OD944519.1, OD944520.1, OD944521.1, OD944522.1, OD944523.1, OD944524.1, OD944525.1, OD944526.1, OD944527.1, OD944528.1, OD944529.1, OD944530.1, OD944531.1, OD944532.1, OD944533.1, OD944534.1, OD944535.1, OD944536.1, OD944537.1, OD944538.1, OD944539.1, OD944540.1, OD944541.1, OD944542.1, OD944543.1, OD944544.1, OD944545.1, OD944546.1, OD944547.1, OD944548.1, OD944549.1, OD944550.1, OD944551.1, OD944552.1, OD944553.1, OD944554.1, OD944555.1, OD944556.1, OD944557.1, OD944558.1, OD944559.1, OD944560.1, OD944561.1, OD944562.1, OD944563.1, OD944564.1, OD944565.1, OD944566.1, OD944567.1, OD944568.1, OD944569.1, OD944570.1, OD944571.1, OD944572.1, OD944573.1, OD944574.1, OD944575.1, OD944576.1, OD944577.1, OD944578.1, OD944579.1, OD944580.1, OD944581.1, OD944582.1, OD944583.1, OD944584.1, OD944585.1, OD944586.1, OD944587.1, OD944588.1, OD944589.1, OD944590.1, OD944591.1, OD944592.1, OD944593.1, OD944594.1, OD944595.1, OD944596.1, OD944597.1, OD944598.1, OD944599.1, OD944600.1, OD944601.1, OD944602.1, OD944603.1, OD944604.1, OD944605.1, OD944606.1, OD944607.1, OD944608.1, OD944609.1, OD944610.1, OD944611.1, OD944612.1, OD944613.1, OD944614.1, OD944615.1, OD944616.1, OD944617.1, OD944618.1, OD944619.1, OD944620.1, OD944621.1, OD944622.1, OD944623.1, OD944624.1, OD944625.1, OD944626.1, OD944627.1, OD944628.1, OD944629.1, OD944630.1, OD944631.1, OD944632.1, OD944633.1, OD944634.1, OD944635.1, OD944636.1, OD944637.1, OD944638.1, OD944639.1, OD944640.1, OD944641.1, OD944642.1, OD944643.1, OD944644.1, OD944645.1, OD944646.1, OD944647.1, OD944648.1, OD944649.1, OD944650.1, OD944651.1, OD944652.1, OD944653.1, OD944654.1, OD944655.1, OD944656.1, OD944657.1, OD944658.1, OD944659.1, OD944660.1, OD944661.1, OD944662.1, OD944663.1, OD944664.1, OD944665.1, OD944666.1, OD944667.1, OD944668.1, OD944669.1, OD944670.1, OD944671.1, OD944672.1, OD944673.1, OD944674.1, OD944675.1, OD944676.1, OD944677.1, OD944678.1, OD944679.1, OD944680.1, OD944681.1, OD944682.1, OD944683.1, OD944684.1, OD944685.1, OD944686.1, OD944687.1, OD944688.1, OD944689.1, OD944690.1, OD944691.1, OD944692.1, OD944693.1, OD944694.1, OD944695.1, OD944696.1, OD944697.1, OD944698.1, OD944699.1, OD944700.1, OD944701.1, OD944702.1, OD944703.1, OD944704.1, OD944705.1, OD944706.1, OD944707.1, OD944708.1, OD944709.1, OD944710.1, OD944711.1, OD944712.1, OD944713.1, OD944714.1, OD944715.1, OD944716.1, OD944717.1, OD944718.1, OD944719.1, OD944720.1, OD944721.1, OD944722.1, OD944723.1, OD944724.1, OD944725.1, OD944726.1, OD944727.1, OD944728.1, OD944729.1, OD944730.1, OD944731.1, OD944732.1, OD944733.1, OD944734.1, OD944735.1, OD944736.1, OD944737.1, OD944738.1, OD944739.1, OD944740.1, OD944741.1, OD944742.1, OD944743.1, OD944744.1, OD944745.1, OD944746.1, OD944747.1, OD944748.1, OD944749.1, OD944750.1, OD944751.1, OD944752.1, OD944753.1, OD944754.1, OD944755.1, OD944756.1, OD944757.1, OD944758.1, OD944759.1, OD944760.1, OD944761.1, OD944762.1, OD944763.1, OD944764.1, OD944765.1, OD944766.1, OD944767.1, OD944768.1, OD944769.1, OD944770.1, OD944771.1, OD944772.1, OD944773.1, OD944774.1, OD944775.1, OD944776.1, OD944777.1, OD944778.1, OD944779.1, OD944780.1, OD944781.1, OD944782.1, OD944783.1, OD944784.1, OD944785.1, OD944786.1, OD944787.1, OD944788.1, OD944789.1, OD944790.1, OD944791.1, OD944792.1, OD944793.1, OD944794.1, OD944795.1, OD944796.1, OD944797.1, OD944798.1, OD944799.1, OD944800.1, OD944801.1, OD944802.1, OD944803.1, OD944804.1, OD944805.1, OD944806.1, OD944807.1, OD944808.1, OD944809.1, OD944810.1, OD944811.1, OD944812.1, OD944813.1, OD944814.1, OD944815.1, OD944816.1, OD944817.1, OD944818.1, OD944819.1, OD944820.1, OD944821.1, OD944822.1, OD944823.1, OD944824.1, OD944825.1, OD944826.1, OD944827.1, OD944828.1, OD944829.1, OD944830.1, OD944831.1, OD944832.1, OD944833.1, OD944834.1, OD944835.1, OD944836.1, OD944837.1, OD944838.1, OD944839.1, OD944840.1, OD944841.1, OD944842.1, OD944843.1, OD944844.1, OD944845.1, OD944846.1, OD944847.1, OD944848.1, OD944849.1, OD944850.1, OD944851.1, OD944852.1, OD944853.1, OD944854.1, OD944855.1, OD944856.1, OD944857.1, OD944858.1, OD944859.1, OD944860.1, OD944861.1, OD944862.1, OD944863.1, OD944864.1, OD944865.1, OD944866.1, OD944867.1, OD944868.1, OD944869.1, OD944870.1, OD944871.1, OD944872.1, OD944873.1, OD944874.1, OD944875.1, OD944876.1, OD944877.1, OD944878.1, OD944879.1, OD944880.1, OD944881.1, OD944882.1, OD944883.1, OD944884.1, OD944885.1, OD944886.1, OD944887.1, OD944888.1, OD944889.1, OD944890.1, OD944891.1, OD944892.1, OD944893.1, OD944894.1, OD944895.1, OD944896.1, OD944897.1, OD944898.1, OD944899.1, OD944900.1, OD944901.1, OD944902.1, OD944903.1, OD944904.1, OD944905.1, OD944906.1, OD944907.1, OD944908.1, OD944909.1, OD944910.1, OD944911.1, OD944912.1, OD944913.1, OD944914.1, OD944915.1, OD944916.1, OD944917.1, OD944918.1, OD944919.1, OD944920.1, OD944921.1, OD944922.1, OD944923.1, OD944924.1, OD944925.1, OD944926.1, OD944927.1, OD944928.1, OD944929.1, OD944930.1, OD944931.1, OD944933.1, OD944934.1, OD944935.1, OD944937.1, OD944938.1, OD944939.1, OD944940.1, OD944941.1, OD944942.1, OD944943.1, OD944944.1, OD944945.1, OD944946.1, OD944947.1, OD944948.1, OD944950.1, OD944951.1, OD944952.1, OD944953.1, OD944954.1, OD944955.1, OD944956.1, OD944957.1, OD944958.1, OD944959.1, OD944960.1, OD944961.1, OD944962.1, OD944963.1, OD944964.1, OD944965.1, OD944966.1, OD944967.1, OD944968.1, OD944969.1, OD944970.1, OD944971.1, OD944972.1, OD944973.1, OD944974.1, OD944975.1, OD944976.1, OD944977.1, OD944978.1, OD944979.1, OD944980.1, OD944981.1, OD944982.1, OD944983.1, OD944984.1, OD944985.1, OD944986.1, OD944987.1, OD944988.1, OD944989.1, OD944990.1, OD944991.1, OD944993.1, OD944994.1, OD944995.1, OD944996.1, OD944997.1, OD944998.1, OD944999.1, OD945000.1, OD945001.1, OD945002.1, OD945003.1, OD945004.1, OD945005.1, OD945006.1, OD945007.1, OD945008.1, OD945009.1, OD945010.1, OD945011.1, OD945012.1, OD945013.1, OD945014.1, OD945015.1, OD945016.1, OD945017.1, OD945018.1, OD945019.1, OD945020.1, OD945021.1, OD945022.1, OD945023.1, OD945024.1, OD945025.1, OD945026.1, OD945027.1, OD945028.1, OD945029.1, OD945030.1, OD945031.1, OD945032.1, OD945033.1, OD945034.1, OD945035.1, OD945036.1, OD945037.1, OD945038.1, OD945039.1, OD945040.1, OD945041.1, OD945042.1, OD945043.1, OD945044.1, OD945045.1, OD945046.1, OD945047.1, OD945048.1, OD945049.1, OD945050.1, OD945051.1, OD945052.1, OD945053.1, OD945054.1, OD945055.1, OD945056.1, OD945057.1, OD945058.1, OD945059.1, OD945060.1, OD945061.1, OD945062.1, OD945063.1, OD945064.1, OD945065.1, OD945066.1, OD945067.1, OD945068.1, OD945069.1, OD945070.1, OD945071.1, OD945072.1, OD945073.1, OD945074.1, OD945075.1, OD945076.1, OD945077.1, OD945078.1, OD945079.1, OD945080.1, OD945081.1, OD945082.1, OD945083.1, OD945084.1, OD945085.1, OD945086.1, OD945087.1, OD945088.1, OD945089.1, OD945090.1, OD945091.1, OD945092.1, OD945093.1, OD945094.1, OD945095.1, OD945096.1, OD945097.1, OD945098.1, OD945099.1, OD945100.1, OD945101.1, OD945102.1, OD945103.1, OD945104.1, OD945105.1, OD945106.1, OD945107.1, OD945108.1, OD945109.1, OD945110.1, OD945111.1, OD945112.1, OD945113.1, OD945114.1, OD945115.1, OD945116.1, OD945117.1, OD945118.1, OD945119.1, OD945120.1, OD945121.1, OD945122.1, OD945123.1, OD945124.1, OD945125.1, OD945126.1, OD945127.1, OD945128.1, OD945129.1, OD945130.1, OD945131.1, OD945132.1, OD945133.1, OD945134.1, OD945135.1, OD945136.1, OD945137.1, OD945138.1, OD945139.1, OD945140.1, OD945141.1, OD945142.1, OD945143.1, OD945144.1, OD945145.1, OD945146.1, OD945147.1, OD945148.1, OD945149.1, OD945150.1, OD945151.1, OD945152.1, OD945153.1, OD945154.1, OD945155.1, OD945156.1, OD945157.1, OD945158.1, OD945159.1, OD945160.1, OD945161.1, OD945162.1, OD945163.1, OD945164.1, OD945165.1, OD945166.1, OD945167.1, OD945168.1, OD945169.1, OD945170.1, OD945171.1, OD945172.1, OD945173.1, OD945174.1, OD945175.1, OD945176.1, OD945177.1, OD945178.1, OD945179.1, OD945180.1, OD945181.1, OD945182.1, OD945183.1, OD945184.1, OD945185.1, OD945186.1, OD945187.1, OD945188.1, OD945189.1, OD945190.1, OD945191.1, OD945192.1, OD945193.1, OD945194.1, OD945195.1, OD945196.1, OD945197.1, OD945198.1, OD945199.1, OD945200.1, OD945201.1, OD945202.1, OD945203.1, OD945204.1, OD945205.1, OD945206.1, OD945207.1, OD945208.1, OD945209.1, OD945210.1, OD945212.1, OD945213.1, OD945214.1, OD945215.1, OD945216.1, OD945217.1, OD945218.1, OD945219.1, OD945220.1, OD945221.1, OD945222.1, OD945223.1, OD945224.1, OD945225.1, OD945226.1, OD945227.1, OD945228.1, OD945229.1, OD945230.1, OD945231.1, OD945232.1, OD945233.1, OD945234.1, OD945235.1, OD945236.1, OD945237.1, OD945238.1, OD945239.1, OD945240.1, OD945241.1, OD945242.1, OD945243.1, OD945244.1, OD945245.1, OD945246.1, OD945247.1, OD945248.1, OD945249.1, OD945250.1, OD945251.1, OD945252.1, OD945253.1, OD945254.1, OD945255.1, OD945256.1, OD945257.1, OD945258.1, OD945259.1, OD945260.1, OD945261.1, OD945262.1, OD945263.1, OD945264.1, OD945265.1, OD945266.1, OD945267.1, OD945268.1, OD945269.1, OD945270.1, OD945271.1, OD945272.1, OD945273.1, OD945274.1, OD945275.1, OD945276.1, OD945277.1, OD945278.1, OD945279.1, OD945280.1, OD945281.1, OD945282.1, OD945283.1, OD945284.1, OD945285.1, OD945286.1, OD945287.1, OD945288.1, OD945289.1, OD945290.1, OD945291.1, OD945292.1, OD945293.1, OD945294.1, OD945295.1, OD945296.1, OD945297.1, OD945298.1, OD945299.1, OD945300.1, OD945301.1, OD945302.1, OD945303.1, OD945304.1, OD945305.1, OD945306.1, OD945307.1, OD945308.1, OD945309.1, OD945310.1, OD945311.1, OD945312.1, OD945313.1, OD945314.1, OD945315.1, OD945316.1, OD945317.1, OD945318.1, OD945319.1, OD945320.1, OD945321.1, OD945322.1, OD945323.1, OD945324.1, OD945325.1, OD945326.1, OD945327.1, OD945328.1, OD945329.1, OD945330.1, OD945331.1, OD945332.1, OD945333.1, OD945334.1, OD945335.1, OD945336.1, OD945337.1, OD945338.1, OD945339.1, OD945340.1, OD945341.1, OD945342.1, OD945343.1, OD945344.1, OD945345.1, OD945346.1, OD945347.1, OD945348.1, OD945349.1, OD945350.1, OD945351.1, OD945352.1, OD945353.1, OD945354.1, OD945355.1, OD945356.1, OD945357.1, OD945358.1, OD945359.1, OD945360.1, OD945361.1, OD945362.1, OD945363.1, OD945364.1, OD945365.1, OD945366.1, OD945367.1, OD945368.1, OD945369.1, OD945370.1, OD945371.1, OD945372.1, OD945373.1, OD945374.1, OD945375.1, OD945376.1, OD945377.1, OD945378.1, OD945379.1, OD945380.1, OD945381.1, OD945382.1, OD945383.1, OD945384.1, OD945385.1, OD945386.1, OD945387.1, OD945388.1, OD945389.1, OD945390.1, OD945391.1, OD945392.1, OD945393.1, OD945394.1, OD945395.1, OD945396.1, OD945397.1, OD945398.1, OD945399.1, OD945400.1, OD945401.1, OD945402.1, OD945403.1, OD945404.1, OD945405.1, OD945406.1, OD945407.1, OD945408.1, OD945409.1, OD945410.1, OD945411.1, OD945412.1, OD945413.1, OD945414.1, OD945415.1, OD945416.1, OD945417.1, OD945418.1, OD945419.1, OD945420.1, OD945421.1, OD945422.1, OD945423.1, OD945424.1, OD945425.1, OD945426.1, OD945427.1, OD945428.1, OD945429.1, OD945430.1, OD945431.1, OD945432.1, OD945433.1, OD945434.1, OD945435.1, OD945436.1, OD945437.1, OD945438.1, OD945439.1, OD945440.1, OD945441.1, OD945442.1, OD945443.1, OD945444.1, OD945445.1, OD945446.1, OD945447.1, OD945448.1, OD945449.1, OD945450.1, OD945451.1, OD945452.1, OD945453.1, OD945454.1, OD945455.1, OD945456.1, OD945457.1, OD945458.1, OD945459.1, OD945460.1, OD945461.1, OD945462.1, OD945463.1, OD945464.1, OD945465.1, OD945466.1, OD945467.1, OD945468.1, OD945469.1, OD945470.1, OD945471.1, OD945472.1, OD945473.1, OD945474.1, OD945475.1, OD945476.1, OD945477.1, OD945478.1, OD945479.1, OD945480.1, OD945481.1, OD945482.1, OD945483.1, OD945484.1, OD945485.1, OD945486.1, OD945487.1, OD945488.1, OD945489.1, OD945490.1, OD945491.1, OD945492.1, OD945493.1, OD945494.1, OD945495.1, OD945496.1, OD945497.1, OD945498.1, OD945499.1, OD945500.1, OD945501.1, OD945502.1, OD945503.1, OD945504.1, OD945505.1, OD945506.1, OD945507.1, OD945508.1, OD945509.1, OD945510.1, OD945511.1, OD945512.1, OD945513.1, OD945514.1, OD945515.1, OD945516.1, OD945517.1, OD945518.1, OD945519.1, OD945520.1, OD945521.1, OD945522.1, OD945523.1, OD945524.1, OD945525.1, OD945526.1, OD945527.1, OD945528.1, OD945529.1, OD945530.1, OD945531.1, OD945532.1, OD945533.1, OD945534.1, OD945535.1, OD945536.1, OD945537.1, OD945538.1, OD945539.1, OD945540.1, OD945541.1, OD945542.1, OD945543.1, OD945544.1, OD945545.1, OD945546.1, OD945547.1, OD945548.1, OD945549.1, OD945550.1, OD945551.1, OD945552.1, OD945553.1, OD945554.1, OD945555.1, OD945556.1, OD945557.1, OD945558.1, OD945559.1, OD945560.1, OD945561.1, OD945562.1, OD945563.1, OD945564.1, OD945565.1, OD945566.1, OD945567.1, OD945568.1, OD945569.1, OD945570.1, OD945571.1, OD945572.1, OD945573.1, OD945574.1, OD945575.1, OD945576.1, OD945577.1, OD945578.1, OD945579.1, OD945580.1, OD945581.1, OD945582.1, OD945583.1, OD945584.1, OD945585.1, OD945586.1, OD945587.1, OD945588.1, OD945589.1, OD945590.1, OD945591.1, OD945592.1, OD945593.1, OD945594.1, OD945595.1, OD945596.1, OD945597.1, OD945598.1, OD945599.1, OD945600.1, OD945601.1, OD945602.1, OD945603.1, OD945604.1, OD945605.1, OD945606.1, OD945607.1, OD945608.1, OD945609.1, OD945610.1, OD945611.1, OD945612.1, OD945613.1, OD945614.1, OD945615.1, OD945616.1, OD945617.1, OD945618.1, OD945619.1, OD945620.1, OD945621.1, OD945622.1, OD945623.1, OD945624.1, OD945625.1, OD945626.1, OD945627.1, OD945628.1, OD945629.1, OD945630.1, OD945631.1, OD945632.1, OD945633.1, OD945634.1, OD945635.1, OD945636.1, OD945637.1, OD945638.1, OD945639.1, OD945640.1, OD945641.1, OD945642.1, OD945643.1, OD945644.1, OD945645.1, OD945646.1, OD945647.1, OD945648.1, OD945649.1, OD945650.1, OD945651.1, OD945652.1, OD945653.1, OD945654.1, OD945655.1, OD945656.1, OD945657.1, OD945658.1, OD945659.1, OD945660.1, OD945661.1, OD945662.1, OD945663.1, OD945664.1, OD945665.1, OD945666.1, OD945667.1, OD945668.1, OD945669.1, OD945670.1, OD945671.1, OD945672.1, OD945673.1, OD945674.1, OD945675.1, OD945676.1, OD945677.1, OD945678.1, OD945679.1, OD945680.1, OD945681.1, OD945682.1, OD945683.1, OD945684.1, OD945685.1, OD945686.1, OD945687.1, OD945688.1, OD945689.1, OD945690.1, OD945691.1, OD945692.1, OD945693.1, OD945694.1, OD945695.1, OD945696.1, OD945697.1, OD945698.1, OD945699.1, OD945700.1, OD945701.1, OD945702.1, OD945703.1, OD945704.1, OD945705.1, OD945706.1, OD945707.1, OD945708.1, OD945709.1, OD945710.1, OD945711.1, OD945712.1, OD945713.1, OD945714.1, OD945715.1, OD945716.1, OD945717.1, OD945718.1, OD945719.1, OD945720.1, OD945721.1, OD945722.1, OD945723.1, OD945724.1, OD945725.1, OD945726.1, OD945727.1, OD945728.1, OD945729.1, OD945730.1, OD945731.1, OD945732.1, OD945733.1, OD945734.1, OD945735.1, OD945736.1, OD945737.1, OD945738.1, OD945739.1, OD945740.1, OD945741.1, OD945742.1, OD945743.1, OD945744.1, OD945745.1, OD945746.1, OD945747.1, OD945748.1, OD945749.1, OD945750.1, OD945751.1, OD945752.1, OD945753.1, OD945754.1, OD945755.1, OD945756.1, OD945757.1, OD945758.1, OD945759.1, OD945760.1, OD945761.1, OD945762.1, OD945763.1, OD945764.1, OD945765.1, OD945766.1, OD945767.1, OD945768.1, OD945769.1, OD945770.1, OD945771.1, OD945772.1, OD945773.1, OD945774.1, OD945775.1, OD945776.1, OD945777.1, OD945778.1, OD945779.1, OD945780.1, OD945781.1, OD945782.1, OD945783.1, OD945784.1, OD945785.1, OD945786.1, OD945787.1, OD945788.1, OD945789.1, OD945790.1, OD945791.1, OD945792.1, OD945793.1, OD945794.1, OD945795.1, OD945796.1, OD945797.1, OD945798.1, OD945799.1, OD945800.1, OD945801.1, OD945802.1, OD945803.1, OD945804.1, OD945805.1, OD945806.1, OD945807.1, OD945808.1, OD945809.1, OD945810.1, OD945811.1, OD945812.1, OD945813.1, OD945814.1, OD945815.1, OD945816.1, OD945817.1, OD945818.1, OD945819.1, OD945820.1, OD945821.1, OD945823.1, OD945824.1, OD945825.1, OD945826.1, OD945827.1, OD945829.1, OD945831.1, OD945833.1, OD945966.1, OD945967.1, OD945968.1, OD945969.1, OD945970.1, OD945971.1, OD945972.1, OD945973.1, OD945974.1, OD945975.1, OD945976.1, OD945977.1, OD945978.1, OD945979.1, OD945980.1, OD945981.1, OD945982.1, OD945983.1, OD945984.1, OD945985.1, OD945986.1, OD945987.1, OD945988.1, OD945989.1, OD945990.1, OD945991.1, OD945992.1, OD945993.1, OD945994.1, OD945995.1, OD945996.1, OD945997.1, OD945998.1, OD945999.1, OD946000.1, OD946001.1, OD946002.1, OD946003.1, OD946004.1, OD946005.1, OD946006.1, OD946007.1, OD946008.1, OD946009.1, OD946010.1, OD946011.1, OD946012.1, OD946013.1, OD946014.1, OD946015.1, OD946016.1, OD946017.1, OD946018.1, OD946019.1, OD946020.1, OD946021.1, OD946022.1, OD946023.1, OD946024.1, OD946025.1, OD946027.1, OD946030.1, OD946031.1, OD946032.1, OD946033.1, OD946225.1, OD946226.1, OD946227.1, OD946228.1, OD946229.1, OD946230.1, OD946231.1, OD946232.1, OD946233.1, OD946234.1, OD946235.1, OD946236.1, OD946237.1, OD946238.1, OD946239.1, OD946240.1, OD946241.1, OD946242.1, OD946243.1, OD946244.1, OD946245.1, OD946246.1, OD946247.1, OD946248.1, OD946249.1, OD946250.1, OD946251.1, OD946252.1, OD946253.1, OD946254.1, OD946255.1, OD946256.1, OD946257.1, OD946258.1, OD946259.1, OD946260.1, OD946261.1, OD946262.1, OD946263.1, OD946264.1, OD946265.1, OD946266.1, OD946267.1, OD946268.1, OD946269.1, OD946270.1, OD946271.1, OD946272.1, OD946273.1, OD946274.1, OD946275.1, OD946276.1, OD946277.1, OD946278.1, OD946279.1, OD946280.1, OD946281.1, OD946282.1, OD946283.1, OD946284.1, OD946285.1, OD946286.1, OD946287.1, OD946288.1, OD946289.1, OD946290.1, OD946291.1, OD946292.1, OD946293.1, OD946294.1, OD946295.1, OD946296.1, OD946297.1, OD946298.1, OD946299.1, OD946300.1, OD946301.1, OD946302.1, OD946303.1, OD946304.1, OD946305.1, OD946306.1, OD946307.1, OD946308.1, OD946309.1, OD946310.1, OD946311.1, OD946312.1, OD946313.1, OD946314.1, OD946315.1, OD946316.1, OD946317.1, OD946318.1, OD946319.1, OD946320.1, OD946321.1, OD946322.1, OD946323.1, OD946324.1, OD946325.1, OD946326.1, OD946327.1, OD946328.1, OD946329.1, OD946330.1, OD946331.1, OD946332.1, OD946333.1, OD946334.1, OD946335.1, OD946336.1, OD946337.1, OD946338.1, OD946339.1, OD946340.1, OD946341.1, OD946342.1, OD946343.1, OD946344.1, OD946345.1, OD946346.1, OD946347.1, OD946348.1, OD946349.1, OD946350.1, OD946355.1, OD946356.1, OD946479.1, OD946480.1, OD946482.1, OD946483.1, OD946485.1, OD946486.1, OD946487.1, OD946488.1, OD946489.1, OD946490.1, OD946491.1, OD946492.1, OD946493.1, OD946494.1, OD946495.1, OD946496.1, OD946497.1, OD946498.1, OD946499.1, OD946500.1, OD946501.1, OD946502.1, OD946503.1, OD946504.1, OD946505.1, OD946506.1, OD946507.1, OD946508.1, OD946509.1, OD946510.1, OD946511.1, OD946512.1, OD946513.1, OD946514.1, OD946515.1, OD946516.1, OD946517.1, OD946518.1, OD946519.1, OD946520.1, OD946521.1, OD946522.1, OD946523.1, OD946524.1, OD946525.1, OD946526.1, OD946527.1, OD946528.1, OD946529.1, OD946530.1, OD946531.1, OD946532.1, OD946533.1, OD946534.1, OD946535.1, OD946536.1, OD946537.1, OD946538.1, OD946539.1, OD946540.1, OD946541.1, OD946542.1, OD946543.1, OD946544.1, OD946545.1, OD946546.1, OD946547.1, OD946548.1, OD946549.1, OD946550.1, OD946551.1, OD946552.1, OD946553.1, OD946554.1, OD946555.1, OD946556.1, OD946557.1, OD946558.1, OD946559.1, OD946560.1, OD946561.1, OD946562.1, OD946563.1, OD946564.1, OD946565.1, OD946566.1, OD946567.1, OD946568.1, OD946569.1, OD946570.1, OD946571.1, OD946572.1, OD946573.1, OD946574.1, OD946575.1, OD946576.1, OD946577.1, OD946578.1, OD946579.1, OD946580.1, OD946581.1, OD946582.1, OD946583.1, OD946584.1, OD946585.1, OD946586.1, OD946587.1, OD946588.1, OD946589.1, OD946590.1, OD946591.1, OD946592.1, OD946593.1, OD946594.1, OD946595.1, OD946596.1, OD946597.1, OD946598.1, OD946599.1, OD946600.1, OD946601.1, OD946602.1, OD946603.1, OD946604.1, OD946605.1, OD946606.1, OD946607.1, OD946608.1, OD946609.1, OD946610.1, OD946611.1, OD946612.1, OD946613.1, OD946614.1, OD946615.1, OD946616.1, OD946617.1, OD946618.1, OD946619.1, OD946620.1, OD946621.1, OD946622.1, OD946623.1, OD946624.1, OD946625.1, OD946626.1, OD946627.1, OD946628.1, OD946629.1, OD946630.1, OD946631.1, OD946632.1, OD946633.1, OD946634.1, OD946635.1, OD946636.1, OD946637.1, OD946638.1, OD946639.1, OD946640.1, OD946641.1, OD946642.1, OD946643.1, OD946644.1, OD946645.1, OD946646.1, OD946647.1, OD946648.1, OD946649.1, OD946650.1, OD946651.1, OD946652.1, OD946653.1, OD946654.1, OD946655.1, OD946656.1, OD946657.1, OD946658.1, OD946659.1, OD946660.1, OD946661.1, OD946662.1, OD946663.1, OD946664.1, OD946665.1, OD946666.1, OD946667.1, OD946668.1, OD946669.1, OD946670.1, OD946671.1, OD946672.1, OD946673.1, OD946674.1, OD946675.1, OD946676.1, OD946677.1, OD946678.1, OD946679.1, OD946680.1, OD946681.1, OD946682.1, OD946683.1, OD946684.1, OD946685.1, OD946686.1, OD946687.1, OD946688.1, OD946689.1, OD946690.1, OD946691.1, OD946692.1, OD946693.1, OD946694.1, OD946695.1, OD946696.1, OD946697.1, OD946698.1, OD946699.1, OD946700.1, OD946701.1, OD946702.1, OD946703.1, OD946704.1, OD946705.1, OD946706.1, OD946707.1, OD946708.1, OD946709.1, OD946710.1, OD946711.1, OD946712.1, OD946713.1, OD946714.1, OD946715.1, OD946716.1, OD946717.1, OD946718.1, OD946719.1, OD946720.1, OD946721.1, OD946723.1, OD946725.1, OD946726.1, OD946727.1, OD946729.1, OD946736.1, OD946737.1, OD946739.1, OD946740.1, OD946743.1, OD946744.1, OD946745.1, OD946747.1, OD946749.1, OD946982.1, OD946984.1, OD946990.1, OD946996.1, OD946997.1, OD946998.1, OD946999.1, OD947000.1, OD947001.1, OD947002.1, OD947003.1, OD947004.1, OD947005.1, OD947006.1, OD947007.1, OD947008.1, OD947009.1, OD947010.1, OD947011.1, OD947012.1, OD947014.1, OD947015.1, OD947016.1, OD947017.1, OD947018.1, OD947019.1, OD947020.1, OD947021.1, OD947023.1, OD947024.1, OD947025.1, OD947026.1, OD947027.1, OD947028.1, OD947029.1, OD947030.1, OD947031.1, OD947032.1, OD947034.1, OD947035.1, OD947036.1, OD947037.1, OD947038.1, OD947039.1, OD947040.1, OD947041.1, OD947042.1, OD947043.1, OD947044.1, OD947045.1, OD947046.1, OD947047.1, OD947048.1, OD947049.1, OD947050.1, OD947051.1, OD947052.1, OD947053.1, OD947054.1, OD947055.1, OD947056.1, OD947057.1, OD947058.1, OD947059.1, OD947060.1, OD947061.1, OD947062.1, OD947063.1, OD947064.1, OD947065.1, OD947066.1, OD947067.1, OD947068.1, OD947069.1, OD947070.1, OD947071.1, OD947072.1, OD947073.1, OD947074.1, OD947075.1, OD947076.1, OD947077.1, OD947078.1, OD947079.1, OD947080.1, OD947081.1, OD947082.1, OD947083.1, OD947084.1, OD947085.1, OD947086.1, OD947087.1, OD947088.1, OD947089.1, OD947090.1, OD947091.1, OD947092.1, OD947093.1, OD947094.1, OD947095.1, OD947096.1, OD947097.1, OD947098.1, OD947099.1, OD947100.1, OD947101.1, OD947102.1, OD947103.1, OD947104.1, OD947105.1, OD947106.1, OD947107.1, OD947108.1, OD947109.1, OD947110.1, OD947111.1, OD947112.1, OD947113.1, OD947114.1, OD947115.1, OD947116.1, OD947117.1, OD947118.1, OD947119.1, OD947120.1, OD947121.1, OD947123.1, OD947124.1, OD947128.1, OD947249.1, OD947250.1, OD947251.1, OD947252.1, OD947253.1, OD947254.1, OD947255.1, OD947256.1, OD947257.1, OD947258.1, OD947259.1, OD947260.1, OD947261.1, OD947262.1, OD947263.1, OD947264.1, OD947265.1, OD947266.1, OD947267.1, OD947268.1, OD947269.1, OD947270.1, OD947271.1, OD947272.1, OD947273.1, OD947274.1, OD947275.1, OD947276.1, OD947277.1, OD947278.1, OD947279.1, OD947280.1, OD947281.1, OD947282.1, OD947283.1, OD947284.1, OD947285.1, OD947286.1, OD947287.1, OD947288.1, OD947289.1, OD947290.1, OD947291.1, OD947292.1, OD947293.1, OD947294.1, OD947295.1, OD947296.1, OD947297.1, OD947298.1, OD947299.1, OD947300.1, OD947301.1, OD947302.1, OD947303.1, OD947304.1, OD947305.1, OD947306.1, OD947307.1, OD947308.1, OD947309.1, OD947310.1, OD947311.1, OD947312.1, OD947313.1, OD947314.1, OD947315.1, OD947316.1, OD947317.1, OD947318.1, OD947319.1, OD947320.1, OD947321.1, OD947322.1, OD947323.1, OD947324.1, OD947325.1, OD947326.1, OD947327.1, OD947328.1, OD947329.1, OD947330.1, OD947331.1, OD947332.1, OD947333.1, OD947334.1, OD947335.1, OD947336.1, OD947337.1, OD947338.1, OD947339.1, OD947340.1, OD947341.1, OD947342.1, OD947343.1, OD947344.1, OD947345.1, OD947346.1, OD947347.1, OD947348.1, OD947349.1, OD947350.1, OD947351.1, OD947352.1, OD947353.1, OD947354.1, OD947355.1, OD947356.1, OD947357.1, OD947358.1, OD947359.1, OD947360.1, OD947361.1, OD947362.1, OD947363.1, OD947364.1, OD947365.1, OD947366.1, OD947367.1, OD947368.1, OD947369.1, OD947370.1, OD947371.1, OD947372.1, OD947373.1, OD947374.1, OD947375.1, OD947376.1, OD947377.1, OD947378.1, OD947379.1, OD947380.1, OD947381.1, OD947382.1, OD947383.1, OD947384.1, OD947385.1, OD947386.1, OD947387.1, OD947388.1, OD947389.1, OD947390.1, OD947391.1, OD947392.1, OD947395.1, OD947502.1, OD947503.1, OD947507.1, OD947508.1, OD947509.1, OD947510.1, OD947511.1, OD947512.1, OD947513.1, OD947514.1, OD947515.1, OD947516.1, OD947517.1, OD947518.1, OD947519.1, OD947520.1, OD947521.1, OD947522.1, OD947523.1, OD947524.1, OD947525.1, OD947526.1, OD947527.1, OD947528.1, OD947529.1, OD947530.1, OD947531.1, OD947532.1, OD947533.1, OD947534.1, OD947535.1, OD947536.1, OD947537.1, OD947538.1, OD947539.1, OD947540.1, OD947541.1, OD947542.1, OD947543.1, OD947544.1, OD947545.1, OD947546.1, OD947547.1, OD947548.1, OD947549.1, OD947550.1, OD947551.1, OD947552.1, OD947553.1, OD947554.1, OD947555.1, OD947556.1, OD947557.1, OD947558.1, OD947559.1, OD947560.1, OD947561.1, OD947562.1, OD947563.1, OD947564.1, OD947565.1, OD947566.1, OD947567.1, OD947568.1, OD947569.1, OD947570.1, OD947571.1, OD947572.1, OD947573.1, OD947574.1, OD947575.1, OD947576.1, OD947577.1, OD947578.1, OD947579.1, OD947580.1, OD947581.1, OD947582.1, OD947583.1, OD947584.1, OD947586.1, OD947587.1, OD947588.1, OD947589.1, OD947590.1, OD947591.1, OD947592.1, OD947758.1, OD947759.1, OD947762.1, OD947764.1, OD947765.1, OD947766.1, OD947767.1, OD947768.1, OD947769.1, OD947770.1, OD947771.1, OD947772.1, OD947773.1, OD947774.1, OD947775.1, OD947776.1, OD947777.1, OD947778.1, OD947779.1, OD947780.1, OD947781.1, OD947782.1, OD947783.1, OD947784.1, OD947785.1, OD947786.1, OD947787.1, OD947788.1, OD947789.1, OD947790.1, OD947791.1, OD947792.1, OD947793.1, OD947794.1, OD947795.1, OD947796.1, OD947797.1, OD947798.1, OD947799.1, OD947800.1, OD947801.1, OD947802.1, OD947803.1, OD947804.1, OD947805.1, OD947806.1, OD947807.1, OD947808.1, OD947809.1, OD947810.1, OD947811.1, OD947812.1, OD947813.1, OD947814.1, OD947815.1, OD947816.1, OD947817.1, OD947818.1, OD947819.1, OD947820.1, OD947821.1, OD947822.1, OD947823.1, OD947824.1, OD947825.1, OD947826.1, OD947827.1, OD947828.1, OD947829.1, OD947830.1, OD947831.1, OD947832.1, OD947833.1, OD947834.1, OD947835.1, OD947836.1, OD947837.1, OD947838.1, OD947839.1, OD947840.1, OD947841.1, OD947842.1, OD947843.1, OD947844.1, OD947845.1, OD947846.1, OD947847.1, OD947848.1, OD947850.1, OD948016.1, OD948017.1, OD948019.1, OD948020.1, OD948021.1, OD948022.1, OD948023.1, OD948024.1, OD948025.1, OD948026.1, OD948027.1, OD948028.1, OD948029.1, OD948030.1, OD948031.1, OD948032.1, OD948033.1, OD948034.1, OD948035.1, OD948036.1, OD948037.1, OD948038.1, OD948039.1, OD948040.1, OD948041.1, OD948042.1, OD948043.1, OD948044.1, OD948045.1, OD948046.1, OD948047.1, OD948048.1, OD948049.1, OD948050.1, OD948051.1, OD948052.1, OD948053.1, OD948054.1, OD948055.1, OD948056.1, OD948057.1, OD948058.1, OD948059.1, OD948060.1, OD948061.1, OD948062.1, OD948063.1, OD948064.1, OD948065.1, OD948066.1, OD948067.1, OD948068.1, OD948069.1, OD948070.1, OD948071.1, OD948072.1, OD948073.1, OD948074.1, OD948075.1, OD948076.1, OD948077.1, OD948078.1, OD948079.1, OD948080.1, OD948081.1, OD948082.1, OD948083.1, OD948084.1, OD948085.1, OD948086.1, OD948087.1, OD948088.1, OD948089.1, OD948090.1, OD948091.1, OD948092.1, OD948093.1, OD948094.1, OD948095.1, OD948096.1, OD948097.1, OD948098.1, OD948099.1, OD948100.1, OD948101.1, OD948102.1, OD948103.1, OD948104.1, OD948105.1, OD948106.1, OD948107.1, OD948108.1, OD948109.1, OD948110.1, OD948111.1, OD948112.1, OD948113.1, OD948114.1, OD948115.1, OD948116.1, OD948117.1, OD948118.1, OD948119.1, OD948120.1, OD948121.1, OD948122.1, OD948123.1, OD948124.1, OD948125.1, OD948126.1, OD948127.1, OD948128.1, OD948129.1, OD948130.1, OD948131.1, OD948132.1, OD948133.1, OD948134.1, OD948135.1, OD948136.1, OD948137.1, OD948138.1, OD948139.1, OD948140.1, OD948141.1, OD948142.1, OD948143.1, OD948144.1, OD948145.1, OD948146.1, OD948147.1, OD948148.1, OD948149.1, OD948150.1, OD948151.1, OD948152.1, OD948153.1, OD948154.1, OD948155.1, OD948156.1, OD948157.1, OD948158.1, OD948159.1, OD948160.1, OD948161.1, OD948162.1, OD948163.1, OD948164.1, OD948165.1, OD948167.1, OD948168.1, OD948169.1, OD948171.1, OD948172.1, OD948173.1, OD948174.1, OD948175.1, OD948176.1, OD948783.1, OD948784.1, OD948785.1, OD948788.1, OD948789.1, OD948790.1, OD948791.1, OD948792.1, OD948793.1, OD948794.1, OD948795.1, OD948796.1, OD948797.1, OD948798.1, OD948799.1, OD948800.1, OD948801.1, OD948802.1, OD948803.1, OD948804.1, OD948805.1, OD948806.1, OD948807.1, OD948808.1, OD948809.1, OD948810.1, OD948811.1, OD948812.1, OD948813.1, OD948814.1, OD948815.1, OD948816.1, OD948817.1, OD948818.1, OD948819.1, OD948820.1, OD948821.1, OD948822.1, OD948823.1, OD948825.1, OD948827.1, OD948828.1, OD949019.1, OD949021.1, OD949032.1, OD949033.1, OD949035.1, OD949036.1, OD949037.1, OD949039.1, OD949040.1, OD949042.1, OD949043.1, OD949044.1, OD949045.1, OD949046.1, OD949047.1, OD949048.1, OD949049.1, OD949050.1, OD949056.1, OD949057.1, OD949058.1, OD949059.1, OD949061.1, OD949063.1, OD949064.1, OD949065.1, OD949066.1, OD949067.1, OD949068.1, OD949069.1, OD949070.1, OD949072.1, OD949073.1, OD949074.1, OD949075.1, OD949076.1, OD949077.1, OD949078.1, OD949079.1, OD949080.1, OD949081.1, OD949082.1, OD949083.1, OD949084.1, OD949085.1, OD949086.1, OD949087.1, OD949088.1, OD949089.1, OD949090.1, OD949091.1, OD949092.1, OD949093.1, OD949094.1, OD949095.1, OD949096.1, OD949097.1, OD949098.1, OD949099.1, OD949100.1, OD949101.1, OD949102.1, OD949103.1, OD949104.1, OD949105.1, OD949106.1, OD949107.1, OD949108.1, OD949109.1, OD949110.1, OD949111.1, OD949112.1, OD949113.1, OD949114.1, OD949115.1, OD949116.1, OD949117.1, OD949118.1, OD949119.1, OD949120.1, OD949121.1, OD949122.1, OD949123.1, OD949124.1, OD949125.1, OD949126.1, OD949127.1, OD949128.1, OD949129.1, OD949130.1, OD949131.1, OD949132.1, OD949133.1, OD949134.1, OD949135.1, OD949136.1, OD949137.1, OD949138.1, OD949139.1, OD949140.1, OD949141.1, OD949142.1, OD949143.1, OD949144.1, OD949145.1, OD949146.1, OD949148.1, OD949150.1, OD949151.1, OD949153.1, OD949154.1, OD949297.1, OD949298.1, OD949299.1, OD949300.1, OD949301.1, OD949302.1, OD949303.1, OD949304.1, OD949305.1, OD949306.1, OD949307.1, OD949308.1, OD949309.1, OD949310.1, OD949311.1, OD949312.1, OD949313.1, OD949314.1, OD949315.1, OD949316.1, OD949317.1, OD949318.1, OD949319.1, OD949320.1, OD949321.1, OD949322.1, OD949323.1, OD949324.1, OD949325.1, OD949326.1, OD949327.1, OD949328.1, OD949329.1, OD949330.1, OD949331.1, OD949332.1, OD949333.1, OD949334.1, OD949335.1, OD949336.1, OD949337.1, OD949338.1, OD949339.1, OD949340.1, OD949341.1, OD949342.1, OD949343.1, OD949344.1, OD949345.1, OD949346.1, OD949347.1, OD949348.1, OD949349.1, OD949350.1, OD949351.1, OD949352.1, OD949353.1, OD949354.1, OD949355.1, OD949356.1, OD949357.1, OD949358.1, OD949359.1, OD949360.1, OD949361.1, OD949362.1, OD949363.1, OD949364.1, OD949365.1, OD949366.1, OD949367.1, OD949368.1, OD949369.1, OD949370.1, OD949371.1, OD949372.1, OD949373.1, OD949374.1, OD949375.1, OD949376.1, OD949377.1, OD949378.1, OD949379.1, OD949380.1, OD949381.1, OD949382.1, OD949383.1, OD949384.1, OD949385.1, OD949386.1, OD949387.1, OD949388.1, OD949389.1, OD949390.1, OD949391.1, OD949392.1, OD949393.1, OD949394.1, OD949395.1, OD949396.1, OD949397.1, OD949398.1, OD949399.1, OD949400.1, OD949401.1, OD949402.1, OD949403.1, OD949404.1, OD949405.1, OD949406.1, OD949407.1, OD949408.1, OD949409.1, OD949410.1, OD949411.1, OD949412.1, OD949413.1, OD949414.1, OD949415.1, OD949416.1, OD949417.1, OD949418.1, OD949419.1, OD949420.1, OD949421.1, OD949422.1, OD949423.1, OD949424.1, OD949425.1, OD949426.1, OD949427.1, OD949428.1, OD949429.1, OD949430.1, OD949431.1, OD949432.1, OD949433.1, OD949434.1, OD949435.1, OD949436.1, OD949437.1, OD949438.1, OD949439.1, OD949440.1, OD949441.1, OD949442.1, OD949443.1, OD949444.1, OD949445.1, OD949446.1, OD949447.1, OD949448.1, OD949449.1, OD949450.1, OD949451.1, OD949452.1, OD949453.1, OD949454.1, OD949455.1, OD949456.1, OD949457.1, OD949458.1, OD949459.1, OD949460.1, OD949461.1, OD949462.1, OD949463.1, OD949464.1, OD949465.1, OD949466.1, OD949467.1, OD949468.1, OD949469.1, OD949470.1, OD949471.1, OD949472.1, OD949473.1, OD949474.1, OD949475.1, OD949476.1, OD949477.1, OD949478.1, OD949479.1, OD949480.1, OD949481.1, OD949482.1, OD949483.1, OD949484.1, OD949485.1, OD949486.1, OD949487.1, OD949488.1, OD949489.1, OD949490.1, OD949491.1, OD949492.1, OD949493.1, OD949494.1, OD949495.1, OD949496.1, OD949497.1, OD949498.1, OD949499.1, OD949500.1, OD949501.1, OD949502.1, OD949503.1, OD949504.1, OD949505.1, OD949506.1, OD949507.1, OD949508.1, OD949509.1, OD949510.1, OD949511.1, OD949512.1, OD949513.1, OD949514.1, OD949515.1, OD949516.1, OD949517.1, OD949518.1, OD949519.1, OD949520.1, OD949521.1, OD949522.1, OD949523.1, OD949524.1, OD949525.1, OD949526.1, OD949527.1, OD949528.1, OD949529.1, OD949530.1, OD949531.1, OD949532.1, OD949533.1, OD949534.1, OD949535.1, OD949536.1, OD949537.1, OD949538.1, OD949539.1, OD949540.1, OD949541.1, OD949542.1, OD949543.1, OD949544.1, OD949545.1, OD949546.1, OD949547.1, OD949548.1, OD949549.1, OD949550.1, OD949551.1, OD949552.1, OD949553.1, OD949554.1, OD949555.1, OD949556.1, OD949557.1, OD949558.1, OD949559.1, OD949560.1, OD949561.1, OD949562.1, OD949563.1, OD949564.1, OD949565.1, OD949566.1, OD949567.1, OD949568.1, OD949569.1, OD949570.1, OD949571.1, OD949572.1, OD949573.1, OD949574.1, OD949575.1, OD949576.1, OD949577.1, OD949578.1, OD949579.1, OD949580.1, OD949581.1, OD949582.1, OD949583.1, OD949584.1, OD949585.1, OD949586.1, OD949587.1, OD949588.1, OD949589.1, OD949590.1, OD949591.1, OD949592.1, OD949593.1, OD949594.1, OD949595.1, OD949596.1, OD949597.1, OD949598.1, OD949599.1, OD949600.1, OD949601.1, OD949602.1, OD949603.1, OD949604.1, OD949605.1, OD949606.1, OD949607.1, OD949608.1, OD949609.1, OD949610.1, OD949611.1, OD949612.1, OD949613.1, OD949614.1, OD949615.1, OD949616.1, OD949617.1, OD949618.1, OD949619.1, OD949620.1, OD949621.1, OD949622.1, OD949623.1, OD949624.1, OD949625.1, OD949626.1, OD949627.1, OD949628.1, OD949629.1, OD949630.1, OD949631.1, OD949632.1, OD949633.1, OD949634.1, OD949635.1, OD949636.1, OD949637.1, OD949638.1, OD949639.1, OD949640.1, OD949641.1, OD949642.1, OD949643.1, OD949644.1, OD949645.1, OD949646.1, OD949647.1, OD949648.1, OD949649.1, OD949650.1, OD949651.1, OD949652.1, OD949653.1, OD949654.1, OD949655.1, OD949656.1, OD949657.1, OD949658.1, OD949659.1, OD949660.1, OD949661.1, OD949662.1, OD949663.1, OD949664.1, OD949665.1, OD949666.1, OD949667.1, OD949668.1, OD949669.1, OD949670.1, OD949671.1, OD949672.1, OD949673.1, OD949674.1, OD949675.1, OD949676.1, OD949677.1, OD949678.1, OD949679.1, OD949680.1, OD949681.1, OD949682.1, OD949683.1, OD949684.1, OD949685.1, OD949686.1, OD949687.1, OD949688.1, OD949689.1, OD949690.1, OD949691.1, OD949692.1, OD949693.1, OD949694.1, OD949695.1, OD949696.1, OD949697.1, OD949698.1, OD949699.1, OD949700.1, OD949701.1, OD949702.1, OD949703.1, OD949704.1, OD949705.1, OD949706.1, OD949707.1, OD949708.1, OD949709.1, OD949710.1, OD949711.1, OD949712.1, OD949713.1, OD949714.1, OD949715.1, OD949716.1, OD949717.1, OD949718.1, OD949719.1, OD949720.1, OD949721.1, OD949722.1, OD949723.1, OD949724.1, OD949725.1, OD949726.1, OD949727.1, OD949728.1, OD949729.1, OD949730.1, OD949731.1, OD949732.1, OD949733.1, OD949734.1, OD949735.1, OD949736.1, OD949737.1, OD949738.1, OD949739.1, OD949740.1, OD949741.1, OD949742.1, OD949743.1, OD949744.1, OD949745.1, OD949746.1, OD949747.1, OD949748.1, OD949749.1, OD949750.1, OD949751.1, OD949752.1, OD949753.1, OD949754.1, OD949755.1, OD949756.1, OD949757.1, OD949758.1, OD949759.1, OD949760.1, OD949761.1, OD949762.1, OD949763.1, OD949764.1, OD949765.1, OD949766.1, OD949767.1, OD949768.1, OD949769.1, OD949770.1, OD949771.1, OD949772.1, OD949773.1, OD949774.1, OD949775.1, OD949776.1, OD949777.1, OD949778.1, OD949779.1, OD949780.1, OD949781.1, OD949782.1, OD949783.1, OD949784.1, OD949785.1, OD949786.1, OD949787.1, OD949788.1, OD949789.1, OD949790.1, OD949791.1, OD949792.1, OD949793.1, OD949794.1, OD949795.1, OD949796.1, OD949797.1, OD949798.1, OD949799.1, OD949800.1, OD949801.1, OD949802.1, OD949803.1, OD949804.1, OD949805.1, OD949806.1, OD949807.1, OD949808.1, OD949809.1, OD949810.1, OD949811.1, OD949812.1, OD949813.1, OD949814.1, OD949815.1, OD949816.1, OD949817.1, OD949818.1, OD949819.1, OD949820.1, OD949821.1, OD949822.1, OD949823.1, OD949824.1, OD949825.1, OD949826.1, OD949827.1, OD949828.1, OD949829.1, OD949830.1, OD949831.1, OD949832.1, OD949833.1, OD949834.1, OD949835.1, OD949836.1, OD949837.1, OD949838.1, OD949839.1, OD949840.1, OD949841.1, OD949842.1, OD949843.1, OD949844.1, OD949845.1, OD949846.1, OD949847.1, OD949848.1, OD949849.1, OD949850.1, OD949851.1, OD949852.1, OD949853.1, OD949854.1, OD949855.1, OD949856.1, OD949857.1, OD949858.1, OD949859.1, OD949860.1, OD949861.1, OD949862.1, OD949863.1, OD949864.1, OD949865.1, OD949866.1, OD949867.1, OD949868.1, OD949869.1, OD949870.1, OD949871.1, OD949872.1, OD949873.1, OD949874.1, OD949875.1, OD949876.1, OD949877.1, OD949878.1, OD949879.1, OD949880.1, OD949881.1, OD949882.1, OD949883.1, OD949884.1, OD949885.1, OD949886.1, OD949887.1, OD949888.1, OD949889.1, OD949890.1, OD949891.1, OD949892.1, OD949893.1, OD949894.1, OD949895.1, OD949896.1, OD949897.1, OD949898.1, OD949899.1, OD949900.1, OD949901.1, OD949902.1, OD949903.1, OD949904.1, OD949905.1, OD949906.1, OD949907.1, OD949908.1, OD949909.1, OD949910.1, OD949911.1, OD949912.1, OD949913.1, OD949914.1, OD949915.1, OD949916.1, OD949917.1, OD949918.1, OD949919.1, OD949920.1, OD949921.1, OD949922.1, OD949923.1, OD949924.1, OD949925.1, OD949926.1, OD949927.1, OD949928.1, OD949929.1, OD949930.1, OD949931.1, OD949932.1, OD949933.1, OD949934.1, OD949935.1, OD949936.1, OD949937.1, OD949938.1, OD949939.1, OD949940.1, OD949941.1, OD949942.1, OD949943.1, OD949944.1, OD949945.1, OD949946.1, OD949947.1, OD949948.1, OD949949.1, OD949950.1, OD949951.1, OD949952.1, OD949953.1, OD949954.1, OD949955.1, OD949956.1, OD949957.1, OD949958.1, OD949959.1, OD949960.1, OD949961.1, OD949962.1, OD949963.1, OD949964.1, OD949965.1, OD949966.1, OD949967.1, OD949968.1, OD949969.1, OD949970.1, OD949971.1, OD949972.1, OD949973.1, OD949974.1, OD949975.1, OD949976.1, OD949977.1, OD949978.1, OD949979.1, OD949980.1, OD949981.1, OD949982.1, OD949983.1, OD949984.1, OD949985.1, OD949986.1, OD949987.1, OD949988.1, OD949989.1, OD949990.1, OD949991.1, OD949992.1, OD949993.1, OD949994.1, OD949995.1, OD949996.1, OD949997.1, OD949998.1, OD949999.1, OD950000.1, OD950001.1, OD950002.1, OD950003.1, OD950004.1, OD950005.1, OD950006.1, OD950007.1, OD950008.1, OD950009.1, OD950010.1, OD950011.1, OD950012.1, OD950013.1, OD950014.1, OD950015.1, OD950016.1, OD950017.1, OD950018.1, OD950019.1, OD950020.1, OD950021.1, OD950022.1, OD950023.1, OD950024.1, OD950025.1, OD950026.1, OD950027.1, OD950028.1, OD950029.1, OD950030.1, OD950031.1, OD950032.1, OD950033.1, OD950034.1, OD950035.1, OD950036.1, OD950037.1, OD950038.1, OD950039.1, OD950040.1, OD950041.1, OD950042.1, OD950043.1, OD950044.1, OD950045.1, OD950064.1, OD950066.1, OD950067.1, OD950068.1, OD950069.1, OD950070.1, OD950071.1, OD950072.1, OD950073.1, OD950074.1, OD950075.1, OD950076.1, OD950077.1, OD950078.1, OD950079.1, OD950080.1, OD950081.1, OD950082.1, OD950083.1, OD950084.1, OD950085.1, OD950086.1, OD950087.1, OD950088.1, OD950089.1, OD950090.1, OD950091.1, OD950092.1, OD950093.1, OD950094.1, OD950095.1, OD950096.1, OD950097.1, OD950098.1, OD950099.1, OD950100.1, OD950101.1, OD950102.1, OD950103.1, OD950104.1, OD950105.1, OD950106.1, OD950107.1, OD950108.1, OD950109.1, OD950110.1, OD950111.1, OD950112.1, OD950113.1, OD950114.1, OD950116.1, OD950117.1, OD950118.1, OD950120.1, OD950121.1, OD950122.1, OD950123.1, OD950124.1, OD950125.1, OD950126.1, OD950319.1, OD950323.1, OD950324.1, OD950325.1, OD950326.1, OD950327.1, OD950328.1, OD950329.1, OD950330.1, OD950331.1, OD950332.1, OD950333.1, OD950334.1, OD950335.1, OD950336.1, OD950337.1, OD950338.1, OD950339.1, OD950340.1, OD950341.1, OD950342.1, OD950343.1, OD950344.1, OD950345.1, OD950346.1, OD950347.1, OD950348.1, OD950349.1, OD950350.1, OD950351.1, OD950352.1, OD950353.1, OD950354.1, OD950355.1, OD950356.1, OD950357.1, OD950358.1, OD950359.1, OD950360.1, OD950361.1, OD950362.1, OD950363.1, OD950364.1, OD950365.1, OD950366.1, OD950367.1, OD950368.1, OD950369.1, OD950370.1, OD950371.1, OD950372.1, OD950373.1, OD950374.1, OD950375.1, OD950376.1, OD950377.1, OD950378.1, OD950379.1, OD950380.1, OD950381.1, OD950382.1, OD950383.1, OD950384.1, OD950385.1, OD950386.1, OD950387.1, OD950388.1, OD950389.1, OD950390.1, OD950391.1, OD950392.1, OD950393.1, OD950394.1, OD950395.1, OD950396.1, OD950397.1, OD950398.1, OD950399.1, OD950400.1, OD950401.1, OD950402.1, OD950403.1, OD950404.1, OD950405.1, OD950406.1, OD950407.1, OD950409.1, OD950412.1, OD950575.1, OD950577.1, OD950578.1, OD950579.1, OD950580.1, OD950581.1, OD950582.1, OD950584.1, OD950585.1, OD950586.1, OD950587.1, OD950588.1, OD950589.1, OD950590.1, OD950591.1, OD950592.1, OD950593.1, OD950594.1, OD950595.1, OD950596.1, OD950597.1, OD950598.1, OD950599.1, OD950600.1, OD950601.1, OD950602.1, OD950603.1, OD950604.1, OD950605.1, OD950606.1, OD950607.1, OD950608.1, OD950609.1, OD950610.1, OD950611.1, OD950612.1, OD950613.1, OD950614.1, OD950615.1, OD950616.1, OD950617.1, OD950618.1, OD950619.1, OD950620.1, OD950621.1, OD950622.1, OD950623.1, OD950624.1, OD950625.1, OD950626.1, OD950627.1, OD950628.1, OD950629.1, OD950630.1, OD950631.1, OD950632.1, OD950633.1, OD950634.1, OD950635.1, OD950636.1, OD950637.1, OD950638.1, OD950639.1, OD950640.1, OD950641.1, OD950642.1, OD950643.1, OD950644.1, OD950645.1, OD950646.1, OD950647.1, OD950648.1, OD950649.1, OD950650.1, OD950651.1, OD950652.1, OD950653.1, OD950654.1, OD950655.1, OD950656.1, OD950657.1, OD950658.1, OD950659.1, OD950660.1, OD950661.1, OD950662.1, OD950663.1, OD950664.1, OD950665.1, OD950666.1, OD950667.1, OD950668.1, OD950669.1, OD950670.1, OD950671.1, OD950672.1, OD950673.1, OD950674.1, OD950675.1, OD950676.1, OD950677.1, OD950678.1, OD950679.1, OD950680.1, OD950681.1, OD950682.1, OD950683.1, OD950684.1, OD950685.1, OD950686.1, OD950687.1, OD950688.1, OD950689.1, OD950690.1, OD950691.1, OD950692.1, OD950693.1, OD950694.1, OD950695.1, OD950696.1, OD950697.1, OD950698.1, OD950699.1, OD950700.1, OD950701.1, OD950702.1, OD950703.1, OD950704.1, OD950705.1, OD950706.1, OD950707.1, OD950708.1, OD950709.1, OD950710.1, OD950711.1, OD950712.1, OD950713.1, OD950714.1, OD950715.1, OD950716.1, OD950717.1, OD950718.1, OD950719.1, OD950720.1, OD950721.1, OD950722.1, OD950723.1, OD950724.1, OD950725.1, OD950726.1, OD950727.1, OD950728.1, OD950729.1, OD950730.1, OD950731.1, OD950732.1, OD950733.1, OD950734.1, OD950735.1, OD950736.1, OD950737.1, OD950738.1, OD950739.1, OD950740.1, OD950741.1, OD950742.1, OD950743.1, OD950744.1, OD950745.1, OD950746.1, OD950747.1, OD950748.1, OD950749.1, OD950750.1, OD950751.1, OD950752.1, OD950753.1, OD950754.1, OD950755.1, OD950756.1, OD950757.1, OD950758.1, OD950759.1, OD950760.1, OD950761.1, OD950762.1, OD950763.1, OD950764.1, OD950765.1, OD950766.1, OD950767.1, OD950768.1, OD950769.1, OD950770.1, OD950832.1, OD950833.1, OD950834.1, OD950835.1, OD950836.1, OD950838.1, OD950839.1, OD950840.1, OD950841.1, OD950842.1, OD950843.1, OD950844.1, OD950845.1, OD950846.1, OD950847.1, OD950848.1, OD950849.1, OD950850.1, OD950851.1, OD950852.1, OD950853.1, OD950854.1, OD950855.1, OD950856.1, OD950857.1, OD950858.1, OD950859.1, OD950860.1, OD950861.1, OD950862.1, OD950863.1, OD950864.1, OD950865.1, OD950866.1, OD950867.1, OD950868.1, OD950869.1, OD950870.1, OD950871.1, OD950872.1, OD950873.1, OD950874.1, OD950875.1, OD950876.1, OD950877.1, OD950878.1, OD950879.1, OD950880.1, OD950881.1, OD950882.1, OD950883.1, OD950884.1, OD950885.1, OD950886.1, OD950887.1, OD950888.1, OD950889.1, OD950890.1, OD950891.1, OD950892.1, OD950893.1, OD950894.1, OD950895.1, OD950896.1, OD950897.1, OD950898.1, OD950899.1, OD950900.1, OD950901.1, OD950902.1, OD950903.1, OD950904.1, OD950905.1, OD950906.1, OD950907.1, OD950908.1, OD950909.1, OD950910.1, OD950911.1, OD950912.1, OD950913.1, OD950914.1, OD950915.1, OD950916.1, OD950917.1, OD950918.1, OD950919.1, OD950920.1, OD950921.1, OD950922.1, OD950923.1, OD950924.1, OD950925.1, OD950926.1, OD950927.1, OD950928.1, OD950929.1, OD950930.1, OD950931.1, OD950932.1, OD950933.1, OD950934.1, OD950935.1, OD950936.1, OD950937.1, OD950938.1, OD950939.1, OD950940.1, OD950941.1, OD950942.1, OD950943.1, OD950944.1, OD950945.1, OD950946.1, OD950947.1, OD950948.1, OD950949.1, OD950950.1, OD950951.1, OD950952.1, OD950953.1, OD950954.1, OD950955.1, OD950956.1, OD950957.1, OD950958.1, OD950959.1, OD950960.1, OD950961.1, OD950962.1, OD950963.1, OD950964.1, OD950965.1, OD950966.1, OD950967.1, OD950968.1, OD950969.1, OD950970.1, OD950971.1, OD950972.1, OD950973.1, OD950974.1, OD950975.1, OD950976.1, OD950977.1, OD950978.1, OD950979.1, OD950980.1, OD950981.1, OD950982.1, OD950983.1, OD950984.1, OD950985.1, OD950986.1, OD950987.1, OD950988.1, OD950989.1, OD950990.1, OD950991.1, OD950992.1, OD950993.1, OD950994.1, OD950995.1, OD950996.1, OD950997.1, OD950998.1, OD950999.1, OD951000.1, OD951001.1, OD951002.1, OD951003.1, OD951004.1, OD951005.1, OD951006.1, OD951007.1, OD951008.1, OD951009.1, OD951010.1, OD951015.1, OD951018.1, OD951082.1, OD951083.1, OD951084.1, OD951085.1, OD951089.1, OD951091.1, OD951092.1, OD951095.1, OD951097.1, OD951098.1, OD951099.1, OD951100.1, OD951101.1, OD951102.1, OD951103.1, OD951104.1, OD951105.1, OD951106.1, OD951107.1, OD951108.1, OD951109.1, OD951110.1, OD951111.1, OD951112.1, OD951113.1, OD951114.1, OD951115.1, OD951116.1, OD951117.1, OD951118.1, OD951119.1, OD951120.1, OD951121.1, OD951122.1, OD951123.1, OD951124.1, OD951125.1, OD951126.1, OD951127.1, OD951128.1, OD951129.1, OD951130.1, OD951131.1, OD951132.1, OD951133.1, OD951134.1, OD951135.1, OD951136.1, OD951137.1, OD951138.1, OD951139.1, OD951140.1, OD951141.1, OD951142.1, OD951143.1, OD951144.1, OD951145.1, OD951146.1, OD951147.1, OD951148.1, OD951149.1, OD951150.1, OD951151.1, OD951152.1, OD951153.1, OD951154.1, OD951155.1, OD951156.1, OD951157.1, OD951158.1, OD951159.1, OD951160.1, OD951161.1, OD951162.1, OD951163.1, OD951164.1, OD951165.1, OD951166.1, OD951167.1, OD951168.1, OD951169.1, OD951170.1, OD951171.1, OD951172.1, OD951173.1, OD951174.1, OD951175.1, OD951176.1, OD951177.1, OD951178.1, OD951179.1, OD951180.1, OD951181.1, OD951182.1, OD951183.1, OD951184.1, OD951185.1, OD951186.1, OD951187.1, OD951188.1, OD951189.1, OD951190.1, OD951191.1, OD951192.1, OD951193.1, OD951194.1, OD951195.1, OD951196.1, OD951197.1, OD951198.1, OD951199.1, OD951200.1, OD951201.1, OD951202.1, OD951203.1, OD951204.1, OD951205.1, OD951206.1, OD951207.1, OD951208.1, OD951209.1, OD951210.1, OD951211.1, OD951212.1, OD951213.1, OD951214.1, OD951215.1, OD951216.1, OD951217.1, OD951218.1, OD951219.1, OD951220.1, OD951221.1, OD951222.1, OD951223.1, OD951224.1, OD951225.1, OD951226.1, OD951227.1, OD951228.1, OD951229.1, OD951230.1, OD951231.1, OD951232.1, OD951233.1, OD951234.1, OD951235.1, OD951236.1, OD951237.1, OD951238.1, OD951239.1, OD951240.1, OD951241.1, OD951242.1, OD951243.1, OD951244.1, OD951245.1, OD951246.1, OD951247.1, OD951248.1, OD951249.1, OD951250.1, OD951251.1, OD951252.1, OD951253.1, OD951254.1, OD951255.1, OD951256.1, OD951257.1, OD951258.1, OD951259.1, OD951260.1, OD951261.1, OD951262.1, OD951263.1, OD951264.1, OD951265.1, OD951266.1, OD951267.1, OD951268.1, OD951269.1, OD951270.1, OD951271.1, OD951272.1, OD951273.1, OD951274.1, OD951275.1, OD951276.1, OD951277.1, OD951278.1, OD951279.1, OD951280.1, OD951281.1, OD951282.1, OD951283.1, OD951284.1, OD951285.1, OD951286.1, OD951287.1, OD951288.1, OD951289.1, OD951290.1, OD951291.1, OD951292.1, OD951293.1, OD951294.1, OD951295.1, OD951296.1, OD951297.1, OD951298.1, OD951299.1, OD951300.1, OD951301.1, OD951302.1, OD951303.1, OD951304.1, OD951305.1, OD951306.1, OD951307.1, OD951308.1, OD951309.1, OD951310.1, OD951311.1, OD951312.1, OD951313.1, OD951314.1, OD951315.1, OD951316.1, OD951317.1, OD951318.1, OD951319.1, OD951320.1, OD951321.1, OD951322.1, OD951323.1, OD951324.1, OD951325.1, OD951326.1, OD951327.1, OD951328.1, OD951329.1, OD951330.1, OD951331.1, OD951332.1, OD951333.1, OD951334.1, OD951335.1, OD951336.1, OD951337.1, OD951338.1, OD951339.1, OD951340.1, OD951341.1, OD951342.1, OD951343.1, OD951344.1, OD951345.1, OD951346.1, OD951347.1, OD951348.1, OD951349.1, OD951350.1, OD951351.1, OD951352.1, OD951353.1, OD951354.1, OD951355.1, OD951356.1, OD951357.1, OD951358.1, OD951359.1, OD951360.1, OD951361.1, OD951362.1, OD951363.1, OD951364.1, OD951365.1, OD951366.1, OD951367.1, OD951368.1, OD951369.1, OD951370.1, OD951371.1, OD951372.1, OD951373.1, OD951374.1, OD951375.1, OD951376.1, OD951377.1, OD951378.1, OD951379.1, OD951380.1, OD951381.1, OD951382.1, OD951383.1, OD951384.1, OD951385.1, OD951386.1, OD951387.1, OD951388.1, OD951389.1, OD951390.1, OD951391.1, OD951392.1, OD951393.1, OD951394.1, OD951395.1, OD951396.1, OD951397.1, OD951398.1, OD951399.1, OD951400.1, OD951401.1, OD951402.1, OD951403.1, OD951404.1, OD951405.1, OD951406.1, OD951407.1, OD951408.1, OD951409.1, OD951410.1, OD951411.1, OD951412.1, OD951413.1, OD951414.1, OD951415.1, OD951416.1, OD951417.1, OD951418.1, OD951419.1, OD951420.1, OD951422.1, OD951423.1, OD951424.1, OD951425.1, OD951426.1, OD951427.1, OD951428.1, OD951429.1, OD951430.1, OD951431.1, OD951432.1, OD951433.1, OD951434.1, OD951435.1, OD951436.1, OD951437.1, OD951438.1, OD951439.1, OD951440.1, OD951441.1, OD951442.1, OD951443.1, OD951444.1, OD951445.1, OD951446.1, OD951447.1, OD951448.1, OD951449.1, OD951450.1, OD951451.1, OD951452.1, OD951453.1, OD951454.1, OD951455.1, OD951456.1, OD951457.1, OD951458.1, OD951459.1, OD951460.1, OD951461.1, OD951462.1, OD951463.1, OD951464.1, OD951465.1, OD951466.1, OD951467.1, OD951468.1, OD951469.1, OD951470.1, OD951471.1, OD951472.1, OD951473.1, OD951474.1, OD951475.1, OD951476.1, OD951477.1, OD951478.1, OD951479.1, OD951480.1, OD951481.1, OD951482.1, OD951483.1, OD951484.1, OD951485.1, OD951486.1, OD951487.1, OD951488.1, OD951489.1, OD951490.1, OD951491.1, OD951492.1, OD951493.1, OD951494.1, OD951495.1, OD951496.1, OD951497.1, OD951498.1, OD951499.1, OD951500.1, OD951501.1, OD951502.1, OD951503.1, OD951504.1, OD951505.1, OD951506.1, OD951507.1, OD951508.1, OD951509.1, OD951510.1, OD951511.1, OD951512.1, OD951513.1, OD951514.1, OD951515.1, OD951516.1, OD951517.1, OD951518.1, OD951519.1, OD951520.1, OD951521.1, OD951522.1, OD951523.1, OD951524.1, OD951525.1, OD951526.1, OD951527.1, OD951528.1, OD951529.1, OD951530.1, OD951531.1, OD951532.1, OD951533.1, OD951534.1, OD951535.1, OD951536.1, OD951537.1, OD951538.1, OD951539.1, OD951540.1, OD951541.1, OD951542.1, OD951543.1, OD951544.1, OD951545.1, OD951546.1, OD951547.1, OD951548.1, OD951549.1, OD951550.1, OD951551.1, OD951552.1, OD951553.1, OD951554.1, OD951555.1, OD951556.1, OD951557.1, OD951558.1, OD951559.1, OD951560.1, OD951561.1, OD951562.1, OD951563.1, OD951564.1, OD951565.1, OD951566.1, OD951567.1, OD951568.1, OD951569.1, OD951570.1, OD951571.1, OD951572.1, OD951573.1, OD951574.1, OD951575.1, OD951576.1, OD951577.1, OD951578.1, OD951579.1, OD951580.1, OD951581.1, OD951582.1, OD951583.1, OD951584.1, OD951585.1, OD951586.1, OD951587.1, OD951588.1, OD951589.1, OD951590.1, OD951591.1, OD951592.1, OD951593.1, OD951594.1, OD951595.1, OD951596.1, OD951597.1, OD951598.1, OD951599.1, OD951600.1, OD951601.1, OD951602.1, OD951603.1, OD951604.1, OD951605.1, OD951606.1, OD951607.1, OD951608.1, OD951609.1, OD951610.1, OD951611.1, OD951612.1, OD951613.1, OD951614.1, OD951615.1, OD951616.1, OD951617.1, OD951618.1, OD951619.1, OD951620.1, OD951621.1, OD951622.1, OD951623.1, OD951624.1, OD951625.1, OD951626.1, OD951627.1, OD951628.1, OD951629.1, OD951630.1, OD951631.1, OD951632.1, OD951633.1, OD951634.1, OD951635.1, OD951636.1, OD951637.1, OD951638.1, OD951639.1, OD951640.1, OD951641.1, OD951642.1, OD951643.1, OD951644.1, OD951645.1, OD951646.1, OD951647.1, OD951648.1, OD951649.1, OD951650.1, OD951651.1, OD951652.1, OD951653.1, OD951654.1, OD951655.1, OD951656.1, OD951657.1, OD951658.1, OD951659.1, OD951660.1, OD951661.1, OD951662.1, OD951663.1, OD951664.1, OD951665.1, OD951666.1, OD951667.1, OD951668.1, OD951669.1, OD951670.1, OD951671.1, OD951672.1, OD951673.1, OD951674.1, OD951675.1, OD951676.1, OD951677.1, OD951678.1, OD951679.1, OD951680.1, OD951681.1, OD951682.1, OD951683.1, OD951684.1, OD951685.1, OD951686.1, OD951687.1, OD951688.1, OD951689.1, OD951690.1, OD951691.1, OD951693.1, OD951694.1, OD951695.1, OD951696.1, OD951697.1, OD951700.1, OD951701.1, OD951702.1, OD951703.1, OD951704.1, OD951845.1, OD951851.1, OD951854.1, OD951856.1, OD951861.1, OD951862.1, OD951863.1, OD951864.1, OD951866.1, OD951867.1, OD951868.1, OD951869.1, OD951870.1, OD951871.1, OD951872.1, OD951873.1, OD951874.1, OD951875.1, OD951876.1, OD951877.1, OD951878.1, OD951879.1, OD951880.1, OD951881.1, OD951882.1, OD951883.1, OD951884.1, OD951885.1, OD951886.1, OD951887.1, OD951889.1, OD951890.1, OD951891.1, OD951892.1, OD951893.1, OD951894.1, OD951895.1, OD951896.1, OD951897.1, OD951898.1, OD951899.1, OD951900.1, OD951901.1, OD951902.1, OD951903.1, OD951904.1, OD951905.1, OD951906.1, OD951907.1, OD951908.1, OD951909.1, OD951910.1, OD951911.1, OD951912.1, OD951913.1, OD951914.1, OD951915.1, OD951916.1, OD951917.1, OD951918.1, OD951919.1, OD951920.1, OD951921.1, OD951922.1, OD951923.1, OD951924.1, OD951925.1, OD951926.1, OD951927.1, OD951928.1, OD951929.1, OD951930.1, OD951931.1, OD951932.1, OD951933.1, OD951934.1, OD951935.1, OD951936.1, OD951937.1, OD951938.1, OD951939.1, OD951940.1, OD951941.1, OD951942.1, OD951943.1, OD951944.1, OD951945.1, OD951946.1, OD951947.1, OD951948.1, OD951949.1, OD951950.1, OD951951.1, OD951952.1, OD951953.1, OD951954.1, OD951955.1, OD951956.1, OD951957.1, OD951958.1, OD951959.1, OD951960.1, OD951961.1, OD951962.1, OD951963.1, OD951964.1, OD951965.1, OD951966.1, OD951967.1, OD951968.1, OD951969.1, OD951970.1, OD951971.1, OD951972.1, OD951973.1, OD951974.1, OD951975.1, OD951976.1, OD951977.1, OD951978.1, OD951979.1, OD951980.1, OD951981.1, OD951982.1, OD951983.1, OD951984.1, OD951985.1, OD951986.1, OD951987.1, OD951988.1, OD951989.1, OD951990.1, OD951991.1, OD951992.1, OD951993.1, OD951994.1, OD951995.1, OD951996.1, OD951997.1, OD951998.1, OD951999.1, OD952000.1, OD952001.1, OD952002.1, OD952108.1, OD952109.1, OD952110.1, OD952112.1, OD952113.1, OD952114.1, OD952115.1, OD952117.1, OD952118.1, OD952120.1, OD952121.1, OD952123.1, OD952124.1, OD952125.1, OD952127.1, OD952128.1, OD952129.1, OD952130.1, OD952131.1, OD952132.1, OD952133.1, OD952134.1, OD952135.1, OD952136.1, OD952137.1, OD952138.1, OD952139.1, OD952140.1, OD952141.1, OD952142.1, OD952143.1, OD952144.1, OD952145.1, OD952146.1, OD952147.1, OD952148.1, OD952149.1, OD952150.1, OD952151.1, OD952152.1, OD952153.1, OD952154.1, OD952155.1, OD952156.1, OD952157.1, OD952158.1, OD952159.1, OD952160.1, OD952161.1, OD952162.1, OD952163.1, OD952164.1, OD952165.1, OD952166.1, OD952167.1, OD952168.1, OD952169.1, OD952170.1, OD952171.1, OD952172.1, OD952173.1, OD952174.1, OD952175.1, OD952176.1, OD952177.1, OD952178.1, OD952179.1, OD952180.1, OD952181.1, OD952182.1, OD952183.1, OD952184.1, OD952185.1, OD952186.1, OD952187.1, OD952188.1, OD952189.1, OD952190.1, OD952191.1, OD952192.1, OD952193.1, OD952194.1, OD952195.1, OD952196.1, OD952197.1, OD952199.1, OD952200.1, OD952201.1, OD952202.1, OD952203.1, OD952204.1, OD952205.1, OD952206.1, OD952207.1, OD952208.1, OD952209.1, OD952210.1, OD952211.1, OD952212.1, OD952213.1, OD952214.1, OD952215.1, OD952216.1, OD952217.1, OD952218.1, OD952219.1, OD952220.1, OD952221.1, OD952222.1, OD952223.1, OD952224.1, OD952225.1, OD952226.1, OD952227.1, OD952228.1, OD952229.1, OD952230.1, OD952231.1, OD952232.1, OD952233.1, OD952234.1, OD952235.1, OD952236.1, OD952237.1, OD952238.1, OD952239.1, OD952240.1, OD952241.1, OD952242.1, OD952243.1, OD952244.1, OD952245.1, OD952246.1, OD952247.1, OD952248.1, OD952249.1, OD952250.1, OD952251.1, OD952252.1, OD952253.1, OD952254.1, OD952255.1, OD952256.1, OD952257.1, OD952258.1, OD952259.1, OD952260.1, OD952261.1, OD952262.1, OD952263.1, OD952264.1, OD952265.1, OD952266.1, OD952267.1, OD952268.1, OD952269.1, OD952270.1, OD952271.1, OD952272.1, OD952273.1, OD952274.1, OD952275.1, OD952276.1, OD952277.1, OD952278.1, OD952279.1, OD952280.1, OD952281.1, OD952282.1, OD952283.1, OD952284.1, OD952285.1, OD952286.1, OD952287.1, OD952288.1, OD952289.1, OD952290.1, OD952291.1, OD952292.1, OD952293.1, OD952295.1, OD952296.1, OD952297.1, OD952298.1, OD952299.1, OD952300.1, OD952301.1, OD952302.1, OD952303.1, OD952304.1, OD952305.1, OD952306.1, OD952307.1, OD952308.1, OD952309.1, OD952310.1, OD952311.1, OD952312.1, OD952313.1, OD952314.1, OD952315.1, OD952316.1, OD952317.1, OD952318.1, OD952319.1, OD952320.1, OD952321.1, OD952322.1, OD952323.1, OD952324.1, OD952325.1, OD952326.1, OD952327.1, OD952328.1, OD952329.1, OD952330.1, OD952331.1, OD952332.1, OD952333.1, OD952334.1, OD952335.1, OD952336.1, OD952337.1, OD952338.1, OD952339.1, OD952340.1, OD952341.1, OD952342.1, OD952343.1, OD952344.1, OD952345.1, OD952346.1, OD952347.1, OD952348.1, OD952349.1, OD952350.1, OD952351.1, OD952352.1, OD952353.1, OD952354.1, OD952355.1, OD952356.1, OD952357.1, OD952358.1, OD952359.1, OD952360.1, OD952361.1, OD952362.1, OD952363.1, OD952364.1, OD952365.1, OD952366.1, OD952367.1, OD952368.1, OD952369.1, OD952370.1, OD952371.1, OD952372.1, OD952373.1, OD952374.1, OD952375.1, OD952376.1, OD952377.1, OD952378.1, OD952379.1, OD952380.1, OD952381.1, OD952382.1, OD952383.1, OD952384.1, OD952385.1, OD952386.1, OD952387.1, OD952388.1, OD952389.1, OD952390.1, OD952391.1, OD952392.1, OD952393.1, OD952394.1, OD952395.1, OD952396.1, OD952397.1, OD952398.1, OD952399.1, OD952400.1, OD952401.1, OD952402.1, OD952403.1, OD952404.1, OD952405.1, OD952406.1, OD952407.1, OD952408.1, OD952409.1, OD952410.1, OD952411.1, OD952412.1, OD952413.1, OD952414.1, OD952415.1, OD952416.1, OD952417.1, OD952418.1, OD952419.1, OD952420.1, OD952421.1, OD952422.1, OD952423.1, OD952424.1, OD952425.1, OD952426.1, OD952427.1, OD952428.1, OD952429.1, OD952430.1, OD952431.1, OD952432.1, OD952433.1, OD952434.1, OD952435.1, OD952436.1, OD952437.1, OD952438.1, OD952439.1, OD952440.1, OD952441.1, OD952442.1, OD952443.1, OD952444.1, OD952445.1, OD952446.1, OD952447.1, OD952448.1, OD952449.1, OD952450.1, OD952451.1, OD952452.1, OD952453.1, OD952454.1, OD952455.1, OD952456.1, OD952457.1, OD952458.1, OD952459.1, OD952460.1, OD952461.1, OD952462.1, OD952463.1, OD952464.1, OD952465.1, OD952466.1, OD952467.1, OD952468.1, OD952469.1, OD952470.1, OD952471.1, OD952472.1, OD952473.1, OD952474.1, OD952475.1, OD952476.1, OD952477.1, OD952478.1, OD952479.1, OD952480.1, OD952481.1, OD952482.1, OD952483.1, OD952484.1, OD952485.1, OD952486.1, OD952487.1, OD952488.1, OD952489.1, OD952490.1, OD952491.1, OD952492.1, OD952493.1, OD952494.1, OD952495.1, OD952496.1, OD952497.1, OD952498.1, OD952499.1, OD952500.1, OD952501.1, OD952502.1, OD952503.1, OD952504.1, OD952505.1, OD952506.1, OD952507.1, OD952508.1, OD952509.1, OD952510.1, OD952511.1, OD952512.1, OD952513.1, OD952514.1, OD952515.1, OD952516.1, OD952517.1, OD952518.1, OD952519.1, OD952520.1, OD952521.1, OD952522.1, OD952523.1, OD952524.1, OD952525.1, OD952526.1, OD952527.1, OD952528.1, OD952529.1, OD952530.1, OD952531.1, OD952532.1, OD952533.1, OD952534.1, OD952535.1, OD952536.1, OD952537.1, OD952538.1, OD952539.1, OD952540.1, OD952541.1, OD952542.1, OD952543.1, OD952544.1, OD952545.1, OD952546.1, OD952547.1, OD952548.1, OD952549.1, OD952550.1, OD952551.1, OD952552.1, OD952553.1, OD952554.1, OD952555.1, OD952556.1, OD952558.1, OD952559.1, OD952560.1, OD952561.1, OD952562.1, OD952563.1, OD952564.1, OD952565.1, OD952566.1, OD952567.1, OD952568.1, OD952569.1, OD952570.1, OD952571.1, OD952572.1, OD952573.1, OD952574.1, OD952575.1, OD952576.1, OD952577.1, OD952578.1, OD952579.1, OD952580.1, OD952581.1, OD952582.1, OD952583.1, OD952584.1, OD952585.1, OD952586.1, OD952587.1, OD952588.1, OD952589.1, OD952590.1, OD952591.1, OD952592.1, OD952593.1, OD952594.1, OD952595.1, OD952596.1, OD952597.1, OD952598.1, OD952599.1, OD952600.1, OD952601.1, OD952602.1, OD952603.1, OD952604.1, OD952605.1, OD952606.1, OD952607.1, OD952608.1, OD952609.1, OD952610.1, OD952611.1, OD952612.1, OD952613.1, OD952614.1, OD952615.1, OD952616.1, OD952617.1, OD952618.1, OD952619.1, OD952620.1, OD952621.1, OD952622.1, OD952623.1, OD952624.1, OD952625.1, OD952626.1, OD952627.1, OD952628.1, OD952629.1, OD952630.1, OD952631.1, OD952632.1, OD952633.1, OD952634.1, OD952635.1, OD952636.1, OD952637.1, OD952638.1, OD952639.1, OD952640.1, OD952641.1, OD952642.1, OD952643.1, OD952644.1, OD952645.1, OD952646.1, OD952647.1, OD952648.1, OD952649.1, OD952650.1, OD952651.1, OD952652.1, OD952653.1, OD952654.1, OD952655.1, OD952656.1, OD952657.1, OD952658.1, OD952659.1, OD952660.1, OD952661.1, OD952662.1, OD952663.1, OD952664.1, OD952665.1, OD952666.1, OD952667.1, OD952668.1, OD952669.1, OD952670.1, OD952671.1, OD952672.1, OD952679.1, OD952680.1, OD952681.1, OD952881.1, OD952882.1, OD952883.1, OD952884.1, OD952885.1, OD952886.1, OD952887.1, OD952888.1, OD952889.1, OD952890.1, OD952891.1, OD952892.1, OD952893.1, OD952894.1, OD952895.1, OD952896.1, OD952897.1, OD952898.1, OD952899.1, OD952900.1, OD952901.1, OD952902.1, OD952903.1, OD952904.1, OD952905.1, OD952906.1, OD952907.1, OD952908.1, OD952909.1, OD952910.1, OD952911.1, OD952912.1, OD953142.1, OD953146.1, OD953149.1, OD953152.1, OD953153.1, OD953155.1, OD953156.1, OD953157.1, OD953158.1, OD953159.1, OD953160.1, OD953161.1, OD953162.1, OD953163.1, OD953164.1, OD953165.1, OD953166.1, OD953167.1, OD953168.1, OD953169.1, OD953170.1, OD953171.1, OD953172.1, OD953173.1, OD953174.1, OD953175.1, OD953176.1, OD953177.1, OD953178.1, OD953179.1, OD953180.1, OD953181.1, OD953182.1, OD953183.1, OD953184.1, OD953185.1, OD953186.1, OD953187.1, OD953188.1, OD953189.1, OD953190.1, OD953191.1, OD953192.1, OD953193.1, OD953194.1, OD953195.1, OD953196.1, OD953197.1, OD953198.1, OD953199.1, OD953200.1, OD953201.1, OD953202.1, OD953203.1, OD953204.1, OD953205.1, OD953206.1, OD953207.1, OD953208.1, OD953209.1, OD953210.1, OD953211.1, OD953212.1, OD953213.1, OD953215.1, OD953217.1, OD953474.1, OD953485.1, OD953486.1, OD953487.1, OD953488.1, OD953489.1, OD953490.1, OD953491.1, OD953492.1, OD953493.1, OD953494.1, OD953495.1, OD953496.1, OD953497.1, OD953498.1, OD953499.1, OD953500.1, OD953501.1, OD953502.1, OD953503.1, OD953504.1, OD953505.1, OD953506.1, OD953507.1, OD953508.1, OD953509.1, OD953512.1, OD953514.1, OD953515.1, OD953516.1, OD953735.1, OD953737.1, OD953738.1, OD953740.1, OD953742.1, OD953743.1, OD953744.1, OD953748.1, OD953749.1, OD953750.1, OD953751.1, OD953752.1, OD953753.1, OD953754.1, OD953755.1, OD953756.1, OD953757.1, OD953758.1, OD953759.1, OD953760.1, OD953761.1, OD953762.1, OD953763.1, OD953764.1, OD953765.1, OD953766.1, OD953767.1, OD953774.1, OD953996.1, OD953997.1, OD953998.1, OD953999.1, OD954000.1, OD954001.1, OD954002.1, OD954003.1, OD954004.1, OD954005.1, OD954006.1, OD954007.1, OD954008.1, OD954009.1, OD954010.1, OD954011.1, OD954012.1, OD954013.1, OD954014.1, OD954015.1, OD954016.1, OD954017.1, OD954018.1, OD954019.1, OD954020.1, OD954021.1, OD954022.1, OD954023.1, OD954024.1, OD954025.1, OD954026.1, OD954027.1, OD954028.1, OD954029.1, OD954030.1, OD954031.1, OD954032.1, OD954033.1, OD954034.1, OD954035.1, OD954036.1, OD954037.1, OD954038.1, OD954039.1, OD954040.1, OD954041.1, OD954042.1, OD954043.1, OD954044.1, OD954045.1, OD954046.1, OD954047.1, OD954048.1, OD954049.1, OD954050.1, OD954051.1, OD954052.1, OD954053.1, OD954054.1, OD954055.1, OD954056.1, OD954057.1, OD954058.1, OD954059.1, OD954060.1, OD954061.1, OD954062.1, OD954063.1, OD954064.1, OD954065.1, OD954066.1, OD954067.1, OD954068.1, OD954069.1, OD954070.1, OD954071.1, OD954072.1, OD954073.1, OD954074.1, OD954075.1, OD954076.1, OD954077.1, OD954078.1, OD954079.1, OD954080.1, OD954081.1, OD954082.1, OD954083.1, OD954084.1, OD954085.1, OD954086.1, OD954087.1, OD954088.1, OD954089.1, OD954090.1, OD954091.1, OD954092.1, OD954093.1, OD954094.1, OD954095.1, OD954096.1, OD954097.1, OD954098.1, OD954099.1, OD954100.1, OD954101.1, OD954102.1, OD954103.1, OD954104.1, OD954105.1, OD954106.1, OD954107.1, OD954108.1, OD954109.1, OD954110.1, OD954111.1, OD954112.1, OD954113.1, OD954114.1, OD954115.1, OD954116.1, OD954117.1, OD954118.1, OD954119.1, OD954120.1, OD954121.1, OD954122.1, OD954123.1, OD954124.1, OD954125.1, OD954126.1, OD954127.1, OD954128.1, OD954129.1, OD954130.1, OD954131.1, OD954132.1, OD954133.1, OD954134.1, OD954135.1, OD954136.1, OD954137.1, OD954138.1, OD954139.1, OD954140.1, OD954141.1, OD954142.1, OD954143.1, OD954144.1, OD954145.1, OD954146.1, OD954147.1, OD954148.1, OD954149.1, OD954150.1, OD954151.1, OD954152.1, OD954153.1, OD954154.1, OD954155.1, OD954156.1, OD954157.1, OD954158.1, OD954159.1, OD954160.1, OD954161.1, OD954162.1, OD954163.1, OD954164.1, OD954165.1, OD954166.1, OD954167.1, OD954168.1, OD954169.1, OD954170.1, OD954171.1, OD954172.1, OD954173.1, OD954174.1, OD954175.1, OD954176.1, OD954177.1, OD954178.1, OD954179.1, OD954180.1, OD954181.1, OD954182.1, OD954183.1, OD954184.1, OD954185.1, OD954186.1, OD954187.1, OD954188.1, OD954189.1, OD954190.1, OD954191.1, OD954192.1, OD954193.1, OD954194.1, OD954195.1, OD954196.1, OD954197.1, OD954198.1, OD954199.1, OD954200.1, OD954201.1, OD954202.1, OD954203.1, OD954204.1, OD954205.1, OD954206.1, OD954207.1, OD954208.1, OD954209.1, OD954210.1, OD954211.1, OD954212.1, OD954213.1, OD954214.1, OD954215.1, OD954216.1, OD954217.1, OD954218.1, OD954219.1, OD954220.1, OD954221.1, OD954222.1, OD954223.1, OD954224.1, OD954225.1, OD954226.1, OD954227.1, OD954228.1, OD954229.1, OD954230.1, OD954231.1, OD954232.1, OD954233.1, OD954234.1, OD954235.1, OD954236.1, OD954237.1, OD954238.1, OD954239.1, OD954240.1, OD954241.1, OD954242.1, OD954243.1, OD954244.1, OD954245.1, OD954246.1, OD954247.1, OD954248.1, OD954249.1, OD954250.1, OD954251.1, OD954252.1, OD954253.1, OD954254.1, OD954255.1, OD954256.1, OD954257.1, OD954258.1, OD954259.1, OD954260.1, OD954261.1, OD954262.1, OD954263.1, OD954264.1, OD954265.1, OD954266.1, OD954267.1, OD954268.1, OD954269.1, OD954270.1, OD954271.1, OD954272.1, OD954273.1, OD954274.1, OD954275.1, OD954276.1, OD954277.1, OD954278.1, OD954279.1, OD954280.1, OD954281.1, OD954282.1, OD954283.1, OD954284.1, OD954285.1, OD954286.1, OD954287.1, OD954288.1, OD954289.1, OD954290.1, OD954291.1, OD954292.1, OD954293.1, OD954294.1, OD954295.1, OD954296.1, OD954297.1, OD954298.1, OD954299.1, OD954300.1, OD954301.1, OD954302.1, OD954303.1, OD954304.1, OD954305.1, OD954306.1, OD954307.1, OD955267.1, OD955277.1, OD955278.1, OD955279.1, OD955280.1, OD955281.1, OD955282.1, OD955283.1, OD955284.1, OD959264.1, OD959266.1, OD959271.1, OD959770.1, OD959772.1, OD959773.1, OD959780.1, OD959781.1, OD959782.1, OD959783.1, OD959784.1, OD959785.1, OD959786.1, OD959787.1, OD959789.1, OD959796.1, OD959798.1, OD960024.1, OD960034.1, OD960035.1, OD960036.1, OD960037.1, OD960038.1, OD960039.1, OD960040.1, OD960041.1, OD960042.1, OD960043.1, OD960044.1, OD960045.1, OD960046.1, OD960047.1, OD960048.1, OD960049.1, OD960050.1, OD960051.1, OD960052.1, OD960053.1, OD960054.1, OD960055.1, OD960056.1, OD960057.1, OD960058.1, OD960059.1, OD960060.1, OD960061.1, OD960062.1, OD960063.1, OD960064.1, OD960065.1, OD960066.1, OD960067.1, OD960068.1, OD960069.1, OD960070.1, OD960071.1, OD960072.1, OD960073.1, OD960074.1, OD960075.1, OD960076.1, OD960077.1, OD960078.1, OD960079.1, OD960080.1, OD960081.1, OD960082.1, OD960083.1, OD960084.1, OD960085.1, OD960086.1, OD960087.1, OD960088.1, OD960089.1, OD960090.1, OD960091.1, OD960092.1, OD960093.1, OD960094.1, OD960095.1, OD960096.1, OD960097.1, OD960098.1, OD960099.1, OD960100.1, OD960101.1, OD960102.1, OD960103.1, OD960104.1, OD960105.1, OD960106.1, OD960107.1, OD960108.1, OD960109.1, OD960110.1, OD960111.1, OD960112.1, OD960113.1, OD960114.1, OD960115.1, OD960116.1, OD960117.1, OD960118.1, OD960119.1, OD960120.1, OD960121.1, OD960122.1, OD960123.1, OD960124.1, OD960125.1, OD960126.1, OD960127.1, OD960128.1, OD960129.1, OD960130.1, OD960131.1, OD960132.1, OD960133.1, OD960134.1, OD960135.1, OD960136.1, OD960137.1, OD960138.1, OD960139.1, OD960140.1, OD960141.1, OD960142.1, OD960143.1, OD960144.1, OD960145.1, OD960146.1, OD960147.1, OD960148.1, OD960149.1, OD960150.1, OD960151.1, OD960152.1, OD960153.1, OD960154.1, OD960155.1, OD960156.1, OD960157.1, OD960158.1, OD960159.1, OD960160.1, OD960161.1, OD960162.1, OD960163.1, OD960164.1, OD960165.1, OD960166.1, OD960167.1, OD960168.1, OD960169.1, OD960170.1, OD960171.1, OD960172.1, OD960173.1, OD960174.1, OD960175.1, OD960176.1, OD960177.1, OD960178.1, OD960179.1, OD960180.1, OD960181.1, OD960182.1, OD960183.1, OD960184.1, OD960185.1, OD960186.1, OD960187.1, OD960188.1, OD960189.1, OD960190.1, OD960191.1, OD960192.1, OD960193.1, OD960194.1, OD960195.1, OD960196.1, OD960197.1, OD960198.1, OD960199.1, OD960200.1, OD960201.1, OD960202.1, OD960203.1, OD960204.1, OD960205.1, OD960206.1, OD960207.1, OD960208.1, OD960209.1, OD960210.1, OD960211.1, OD960212.1, OD960213.1, OD960214.1, OD960215.1, OD960216.1, OD960217.1, OD960218.1, OD960219.1, OD960220.1, OD960221.1, OD960222.1, OD960223.1, OD960224.1, OD960225.1, OD960226.1, OD960227.1, OD960228.1, OD960229.1, OD960230.1, OD960231.1, OD960232.1, OD960240.1, OD960241.1, OD960242.1, OD960277.1, OD960299.1, OD960300.1, OD960301.1, OD960302.1, OD960303.1, OD960304.1, OD960305.1, OD960306.1, OD960307.1, OD960308.1, OD960309.1, OD960310.1, OD960311.1, OD960312.1, OD960313.1, OD960314.1, OD960315.1, OD960316.1, OD960317.1, OD960318.1, OD960319.1, OD960320.1, OD960321.1, OD960322.1, OD960323.1, OD960324.1, OD960325.1, OD960326.1, OD960327.1, OD960328.1, OD960329.1, OD960330.1, OD960331.1, OD960332.1, OD960333.1, OD960334.1, OD960335.1, OD960336.1, OD960337.1, OD960338.1, OD960339.1, OD960340.1, OD960341.1, OD960342.1, OD960343.1, OD960344.1, OD960345.1, OD960346.1, OD960347.1, OD960348.1, OD960349.1, OD960350.1, OD960351.1, OD960352.1, OD960353.1, OD960354.1, OD960355.1, OD960356.1, OD960357.1, OD960358.1, OD960359.1, OD960360.1, OD960361.1, OD960362.1, OD960363.1, OD960364.1, OD960365.1, OD960366.1, OD960367.1, OD960368.1, OD960369.1, OD960370.1, OD960371.1, OD960372.1, OD960373.1, OD960374.1, OD960375.1, OD960376.1, OD960377.1, OD960378.1, OD960379.1, OD960380.1, OD960381.1, OD960382.1, OD960383.1, OD960384.1, OD960385.1, OD960386.1, OD960387.1, OD960388.1, OD960389.1, OD960390.1, OD960391.1, OD960392.1, OD960393.1, OD960394.1, OD960395.1, OD960396.1, OD960397.1, OD960398.1, OD960399.1, OD960400.1, OD960401.1, OD960402.1, OD960403.1, OD960404.1, OD960405.1, OD960406.1, OD960407.1, OD960408.1, OD960409.1, OD960410.1, OD960411.1, OD960412.1, OD960413.1, OD960414.1, OD960415.1, OD960416.1, OD960417.1, OD960418.1, OD960419.1, OD960420.1, OD960421.1, OD960422.1, OD960423.1, OD960424.1, OD960425.1, OD960426.1, OD960427.1, OD960428.1, OD960429.1, OD960430.1, OD960431.1, OD960432.1, OD960433.1, OD960434.1, OD960435.1, OD960436.1, OD960437.1, OD960452.1, OD961062.1, OD961064.1, OD961065.1, OD961068.1, OD961069.1, OD961071.1, OD961072.1, OD961073.1, OD961074.1, OD961075.1, OD961076.1, OD961077.1, OD961078.1, OD961079.1, OD961080.1, OD961081.1, OD961082.1, OD961083.1, OD961084.1, OD961085.1, OD961086.1, OD961087.1, OD961088.1, OD961089.1, OD961090.1, OD961091.1, OD961092.1, OD961093.1, OD961094.1, OD961095.1, OD961096.1, OD961097.1, OD961098.1, OD961100.1, OD961101.1, OD961102.1, OD961103.1, OD961104.1, OD961105.1, OD961106.1, OD961107.1, OD961108.1, OD961109.1, OD961110.1, OD961111.1, OD961112.1, OD961113.1, OD961114.1, OD961115.1, OD961116.1, OD961117.1, OD961118.1, OD961119.1, OD961120.1, OD961121.1, OD961122.1, OD961123.1, OD961124.1, OD961125.1, OD961126.1, OD961127.1, OD961128.1, OD961129.1, OD961130.1, OD961131.1, OD961132.1, OD961133.1, OD961134.1, OD961135.1, OD961136.1, OD961137.1, OD961138.1, OD961139.1, OD961140.1, OD961141.1, OD961142.1, OD961143.1, OD961144.1, OD961145.1, OD961146.1, OD961147.1, OD961148.1, OD961149.1, OD961150.1, OD961151.1, OD961152.1, OD961153.1, OD961154.1, OD961155.1, OD961156.1, OD961157.1, OD961158.1, OD961159.1, OD961160.1, OD961161.1, OD961162.1, OD961163.1, OD961164.1, OD961165.1, OD961166.1, OD961167.1, OD961168.1, OD961169.1, OD961170.1, OD961171.1, OD961172.1, OD961173.1, OD961174.1, OD961175.1, OD961176.1, OD961177.1, OD961178.1, OD961179.1, OD961180.1, OD961181.1, OD961182.1, OD961183.1, OD961184.1, OD961185.1, OD961186.1, OD961187.1, OD961188.1, OD961189.1, OD961190.1, OD961191.1, OD961192.1, OD961193.1, OD961194.1, OD961195.1, OD961196.1, OD961197.1, OD961198.1, OD961199.1, OD961200.1, OD961201.1, OD961202.1, OD961203.1, OD961204.1, OD961205.1, OD961206.1, OD961207.1, OD961208.1, OD961209.1, OD961210.1, OD961211.1, OD961212.1, OD961213.1, OD961214.1, OD961215.1, OD961216.1, OD961217.1, OD961218.1, OD961219.1, OD961220.1, OD961221.1, OD961222.1, OD961223.1, OD961224.1, OD961225.1, OD961226.1, OD961227.1, OD961228.1, OD961229.1, OD961230.1, OD961231.1, OD961232.1, OD961233.1, OD961234.1, OD961235.1, OD961236.1, OD961237.1, OD961240.1, OD961241.1, OD961245.1, OD961246.1, OD961248.1, OD961316.1, OD961322.1, OD961323.1, OD961325.1, OD961326.1, OD961327.1, OD961328.1, OD961329.1, OD961330.1, OD961331.1, OD961332.1, OD961333.1, OD961334.1, OD961335.1, OD961336.1, OD961337.1, OD961338.1, OD961339.1, OD961340.1, OD961341.1, OD961342.1, OD961343.1, OD961344.1, OD961345.1, OD961346.1, OD961347.1, OD961348.1, OD961349.1, OD961350.1, OD961351.1, OD961352.1, OD961353.1, OD961354.1, OD961355.1, OD961356.1, OD961357.1, OD961358.1, OD961359.1, OD961360.1, OD961361.1, OD961362.1, OD961363.1, OD961364.1, OD961365.1, OD961366.1, OD961367.1, OD961368.1, OD961369.1, OD961370.1, OD961371.1, OD961372.1, OD961373.1, OD961374.1, OD961375.1, OD961376.1, OD961377.1, OD961378.1, OD961379.1, OD961380.1, OD961381.1, OD961382.1, OD961383.1, OD961384.1, OD961385.1, OD961386.1, OD961387.1, OD961388.1, OD961389.1, OD961390.1, OD961391.1, OD961392.1, OD961393.1, OD961394.1, OD961395.1, OD961396.1, OD961397.1, OD961398.1, OD961399.1, OD961400.1, OD961401.1, OD961402.1, OD961403.1, OD961404.1, OD961405.1, OD961406.1, OD961407.1, OD961408.1, OD961409.1, OD961410.1, OD961411.1, OD961412.1, OD961413.1, OD961414.1, OD961415.1, OD961416.1, OD961417.1, OD961418.1, OD961419.1, OD961420.1, OD961421.1, OD961422.1, OD961423.1, OD961424.1, OD961425.1, OD961426.1, OD961427.1, OD961428.1, OD961429.1, OD961430.1, OD961431.1, OD961432.1, OD961433.1, OD961434.1, OD961435.1, OD961436.1, OD961437.1, OD961438.1, OD961439.1, OD961440.1, OD961441.1, OD961442.1, OD961443.1, OD961444.1, OD961445.1, OD961446.1, OD961447.1, OD961448.1, OD961449.1, OD961450.1, OD961451.1, OD961452.1, OD961453.1, OD961454.1, OD961455.1, OD961456.1, OD961457.1, OD961458.1, OD961459.1, OD961460.1, OD961461.1, OD961462.1, OD961463.1, OD961464.1, OD961465.1, OD961466.1, OD961467.1, OD961468.1, OD961469.1, OD961470.1, OD961471.1, OD961472.1, OD961473.1, OD961474.1, OD961475.1, OD961476.1, OD961477.1, OD961478.1, OD961479.1, OD961480.1, OD961481.1, OD961482.1, OD961483.1, OD961484.1, OD961485.1, OD961486.1, OD961487.1, OD961488.1, OD961489.1, OD961490.1, OD961491.1, OD961492.1, OD961493.1, OD961494.1, OD961495.1, OD961496.1, OD961497.1, OD961498.1, OD961499.1, OD961500.1, OD961501.1, OD961502.1, OD961503.1, OD961504.1, OD961505.1, OD961506.1, OD961507.1, OD961508.1, OD961509.1, OD961510.1, OD961511.1, OD961512.1, OD961513.1, OD961514.1, OD961515.1, OD961516.1, OD961517.1, OD961518.1, OD961519.1, OD961520.1, OD961521.1, OD961522.1, OD961523.1, OD961524.1, OD961525.1, OD961526.1, OD961527.1, OD961528.1, OD961529.1, OD961530.1, OD961531.1, OD961532.1, OD961533.1, OD961534.1, OD961535.1, OD961536.1, OD961537.1, OD961538.1, OD961539.1, OD961540.1, OD961541.1, OD961542.1, OD961543.1, OD961544.1, OD961545.1, OD961546.1, OD961547.1, OD961548.1, OD961549.1, OD961550.1, OD961551.1, OD961552.1, OD961553.1, OD961554.1, OD961555.1, OD961556.1, OD961557.1, OD961558.1, OD961559.1, OD961560.1, OD961561.1, OD961562.1, OD961563.1, OD961564.1, OD961565.1, OD961566.1, OD961567.1, OD961568.1, OD961569.1, OD961570.1, OD961571.1, OD961572.1, OD961573.1, OD961574.1, OD961575.1, OD961576.1, OD961577.1, OD961578.1, OD961579.1, OD961580.1, OD961581.1, OD961582.1, OD961583.1, OD961584.1, OD961585.1, OD961586.1, OD961587.1, OD961588.1, OD961589.1, OD961590.1, OD961591.1, OD961592.1, OD961593.1, OD961594.1, OD961595.1, OD961596.1, OD961597.1, OD961598.1, OD961599.1, OD961600.1, OD961601.1, OD961602.1, OD961603.1, OD961604.1, OD961605.1, OD961606.1, OD961607.1, OD961608.1, OD961609.1, OD961610.1, OD961611.1, OD961612.1, OD961613.1, OD961614.1, OD961615.1, OD961616.1, OD961617.1, OD961618.1, OD961619.1, OD961620.1, OD961621.1, OD961622.1, OD961623.1, OD961624.1, OD961625.1, OD961626.1, OD961627.1, OD961628.1, OD961629.1, OD961630.1, OD961631.1, OD961632.1, OD961633.1, OD961634.1, OD961635.1, OD961636.1, OD961637.1, OD961638.1, OD961639.1, OD961640.1, OD961641.1, OD961642.1, OD961643.1, OD961644.1, OD961645.1, OD961646.1, OD961647.1, OD961648.1, OD961649.1, OD961650.1, OD961651.1, OD961652.1, OD961653.1, OD961654.1, OD961655.1, OD961656.1, OD961657.1, OD961658.1, OD961659.1, OD961660.1, OD961661.1, OD961662.1, OD961663.1, OD961664.1, OD961665.1, OD961666.1, OD961667.1, OD961668.1, OD961669.1, OD961670.1, OD961671.1, OD961672.1, OD961673.1, OD961674.1, OD961675.1, OD961676.1, OD961677.1, OD961678.1, OD961679.1, OD961680.1, OD961681.1, OD961682.1, OD961683.1, OD961684.1, OD961685.1, OD961687.1, OD961688.1, OD961689.1, OD961690.1, OD961691.1, OD961692.1, OD961693.1, OD961694.1, OD961695.1, OD961696.1, OD961697.1, OD961698.1, OD961699.1, OD961700.1, OD961701.1, OD961702.1, OD961703.1, OD961704.1, OD961705.1, OD961706.1, OD961707.1, OD961708.1, OD961709.1, OD961710.1, OD961711.1, OD961712.1, OD961713.1, OD961714.1, OD961715.1, OD961716.1, OD961717.1, OD961718.1, OD961719.1, OD961720.1, OD961721.1, OD961722.1, OD961723.1, OD961724.1, OD961725.1, OD961726.1, OD961727.1, OD961728.1, OD961729.1, OD961730.1, OD961731.1, OD961732.1, OD961733.1, OD961734.1, OD961735.1, OD961736.1, OD961737.1, OD961738.1, OD961739.1, OD961740.1, OD961741.1, OD961742.1, OD961743.1, OD961744.1, OD961745.1, OD961746.1, OD961747.1, OD961748.1, OD961749.1, OD961750.1, OD961751.1, OD961752.1, OD961753.1, OD961754.1, OD961755.1, OD961756.1, OD961757.1, OD961758.1, OD961759.1, OD961760.1, OD961761.1, OD961762.1, OD961763.1, OD961764.1, OD961765.1, OD961766.1, OD961767.1, OD961768.1, OD961769.1, OD961770.1, OD961771.1, OD961772.1, OD961773.1, OD961774.1, OD961775.1, OD961776.1, OD961777.1, OD961778.1, OD961779.1, OD961780.1, OD961781.1, OD961782.1, OD961783.1, OD961784.1, OD961785.1, OD961786.1, OD961787.1, OD961788.1, OD961789.1, OD961790.1, OD961791.1, OD961792.1, OD961793.1, OD961794.1, OD961795.1, OD961796.1, OD961797.1, OD961798.1, OD961799.1, OD961800.1, OD961801.1, OD961802.1, OD961803.1, OD961804.1, OD961805.1, OD961806.1, OD961807.1, OD961808.1, OD961809.1, OD961810.1, OD961811.1, OD961812.1, OD961813.1, OD961814.1, OD961815.1, OD961816.1, OD961817.1, OD961818.1, OD961819.1, OD961820.1, OD961821.1, OD961822.1, OD961823.1, OD961824.1, OD961825.1, OD961828.1, OD961829.1, OD961831.1, OD961833.1, OD962090.1, OD962091.1, OD962092.1, OD962093.1, OD962094.1, OD962095.1, OD962096.1, OD962097.1, OD962098.1, OD962099.1, OD962100.1, OD962101.1, OD962102.1, OD962103.1, OD962104.1, OD962105.1, OD962106.1, OD962107.1, OD962108.1, OD962109.1, OD962110.1, OD962111.1, OD962112.1, OD962113.1, OD962114.1, OD962115.1, OD962116.1, OD962117.1, OD962118.1, OD962119.1, OD962120.1, OD962121.1, OD962122.1, OD962123.1, OD962124.1, OD962125.1, OD962126.1, OD962127.1, OD962128.1, OD962129.1, OD962130.1, OD962131.1, OD962132.1, OD962133.1, OD962134.1, OD962135.1, OD962136.1, OD962137.1, OD962138.1, OD962139.1, OD962140.1, OD962141.1, OD962142.1, OD962143.1, OD962144.1, OD962145.1, OD962146.1, OD962147.1, OD962148.1, OD962149.1, OD962150.1, OD962151.1, OD962152.1, OD962153.1, OD962154.1, OD962155.1, OD962156.1, OD962157.1, OD962158.1, OD962159.1, OD962160.1, OD962161.1, OD962162.1, OD962163.1, OD962164.1, OD962165.1, OD962166.1, OD962167.1, OD962168.1, OD962239.1, OD962240.1, OD962241.1, OD962242.1, OD962243.1, OD962244.1, OD962245.1, OD962246.1, OD962247.1, OD962248.1, OD962249.1, OD962250.1, OD962251.1, OD962252.1, OD962253.1, OD962254.1, OD962255.1, OD962256.1, OD962257.1, OD962258.1, OD962259.1, OD962260.1, OD962261.1, OD962263.1, OD962264.1, OD962265.1, OD962266.1, OD962267.1, OD962268.1, OD962269.1, OD962270.1, OD962271.1, OD962272.1, OD962273.1, OD962274.1, OD962275.1, OD962276.1, OD962277.1, OD962278.1, OD962279.1, OD962280.1, OD962281.1, OD962282.1, OD962283.1, OD962284.1, OD962285.1, OD962286.1, OD962287.1, OD962288.1, OD962289.1, OD962290.1, OD962291.1, OD962292.1, OD962293.1, OD962294.1, OD962295.1, OD962296.1, OD962297.1, OD962298.1, OD962299.1, OD962300.1, OD962301.1, OD962302.1, OD962303.1, OD962304.1, OD962305.1, OD962306.1, OD962307.1, OD962308.1, OD962309.1, OD962310.1, OD962311.1, OD962312.1, OD962313.1, OD962314.1, OD962315.1, OD962316.1, OD962317.1, OD962318.1, OD962319.1, OD962320.1, OD962321.1, OD962322.1, OD962323.1, OD962324.1, OD962325.1, OD962326.1, OD962327.1, OD962328.1, OD962330.1, OD962331.1, OD962332.1, OD962333.1, OD962334.1, OD962335.1, OD962336.1, OD962337.1, OD962338.1, OD962339.1, OD962340.1, OD962341.1, OD962342.1, OD962343.1, OD962344.1, OD962345.1, OD962346.1, OD962347.1, OD962348.1, OD962349.1, OD962350.1, OD962351.1, OD962352.1, OD962353.1, OD962354.1, OD962355.1, OD962356.1, OD962357.1, OD962358.1, OD962359.1, OD962360.1, OD962361.1, OD962362.1, OD962363.1, OD962364.1, OD962365.1, OD962366.1, OD962367.1, OD962368.1, OD962369.1, OD962370.1, OD962371.1, OD962372.1, OD962373.1, OD962374.1, OD962375.1, OD962376.1, OD962377.1, OD962378.1, OD962379.1, OD962380.1, OD962381.1, OD962382.1, OD962383.1, OD962384.1, OD962385.1, OD962386.1, OD962387.1, OD962388.1, OD962389.1, OD962390.1, OD962391.1, OD962392.1, OD962393.1, OD962394.1, OD962395.1, OD962396.1, OD962397.1, OD962398.1, OD962399.1, OD962400.1, OD962401.1, OD962402.1, OD962403.1, OD962404.1, OD962405.1, OD962407.1, OD962408.1, OD962409.1, OD962410.1, OD962411.1, OD962412.1, OD962413.1, OD962414.1, OD962416.1, OD962417.1, OD962418.1, OD962419.1, OD962420.1, OD962421.1, OD962422.1, OD962423.1, OD962424.1, OD962425.1, OD962426.1, OD962427.1, OD962428.1, OD962429.1, OD962430.1, OD962431.1, OD962432.1, OD962433.1, OD962434.1, OD962435.1, OD962436.1, OD962437.1, OD962438.1, OD962439.1, OD962440.1, OD962441.1, OD962442.1, OD962443.1, OD962444.1, OD962445.1, OD962446.1, OD962447.1, OD962448.1, OD962449.1, OD962450.1, OD962451.1, OD962452.1, OD962453.1, OD962454.1, OD962455.1, OD962456.1, OD962457.1, OD962458.1, OD962459.1, OD962460.1, OD962461.1, OD962462.1, OD962463.1, OD962464.1, OD962465.1, OD962466.1, OD962467.1, OD962468.1, OD962469.1, OD962470.1, OD962471.1, OD962473.1, OD962474.1, OD962475.1, OD962476.1, OD962477.1, OD962478.1, OD962479.1, OD962480.1, OD962481.1, OD962482.1, OD962483.1, OD962484.1, OD962485.1, OD962486.1, OD962487.1, OD962488.1, OD962489.1, OD962490.1, OD962491.1, OD962492.1, OD962493.1, OD962494.1, OD962495.1, OD962496.1, OD962497.1, OD962498.1, OD962499.1, OD962500.1, OD962501.1, OD962502.1, OD962503.1, OD962504.1, OD962505.1, OD962506.1, OD962507.1, OD962508.1, OD962509.1, OD962510.1, OD962511.1, OD962512.1, OD962513.1, OD962514.1, OD962515.1, OD962516.1, OD962517.1, OD962518.1, OD962519.1, OD962520.1, OD962521.1, OD962522.1, OD962523.1, OD962524.1, OD962525.1, OD962526.1, OD962527.1, OD962528.1, OD962529.1, OD962530.1, OD962531.1, OD962532.1, OD962533.1, OD962534.1, OD962535.1, OD962536.1, OD962537.1, OD962538.1, OD962539.1, OD962540.1, OD962541.1, OD962542.1, OD962543.1, OD962544.1, OD962545.1, OD962546.1, OD962547.1, OD962548.1, OD962549.1, OD962550.1, OD962551.1, OD962552.1, OD962553.1, OD962554.1, OD962555.1, OD962556.1, OD962557.1, OD962558.1, OD962559.1, OD962560.1, OD962561.1, OD962562.1, OD962563.1, OD962564.1, OD962565.1, OD962566.1, OD962567.1, OD962568.1, OD962569.1, OD962570.1, OD962571.1, OD962572.1, OD962573.1, OD962574.1, OD962575.1, OD962576.1, OD962577.1, OD962578.1, OD962579.1, OD962580.1, OD962581.1, OD962582.1, OD962583.1, OD962584.1, OD962585.1, OD962586.1, OD962587.1, OD962588.1, OD962589.1, OD962590.1, OD962591.1, OD962592.1, OD962593.1, OD962594.1, OD962595.1, OD962596.1, OD962597.1, OD962598.1, OD962599.1, OD962600.1, OD962601.1, OD962602.1, OD962603.1, OD962604.1, OD962605.1, OD962606.1, OD962607.1, OD962608.1, OD962609.1, OD962610.1, OD962611.1, OD962612.1, OD962613.1, OD962614.1, OD962615.1, OD962616.1, OD962617.1, OD962618.1, OD962619.1, OD962620.1, OD962621.1, OD962622.1, OD962623.1, OD962624.1, OD962625.1, OD962626.1, OD962627.1, OD962628.1, OD962629.1, OD962630.1, OD962631.1, OD962632.1, OD962633.1, OD962634.1, OD962635.1, OD962636.1, OD962637.1, OD962638.1, OD962639.1, OD962640.1, OD962641.1, OD962642.1, OD962643.1, OD962644.1, OD962645.1, OD962646.1, OD962647.1, OD962648.1, OD962649.1, OD962650.1, OD962651.1, OD962652.1, OD962653.1, OD962654.1, OD962655.1, OD962656.1, OD962657.1, OD962658.1, OD962659.1, OD962660.1, OD962661.1, OD962662.1, OD962663.1, OD962664.1, OD962665.1, OD962666.1, OD962667.1, OD962668.1, OD962669.1, OD962670.1, OD962671.1, OD962672.1, OD962673.1, OD962674.1, OD962675.1, OD962676.1, OD962677.1, OD962678.1, OD962679.1, OD962680.1, OD962681.1, OD962682.1, OD962683.1, OD962684.1, OD962685.1, OD962686.1, OD962687.1, OD962688.1, OD962689.1, OD962690.1, OD962691.1, OD962692.1, OD962693.1, OD962694.1, OD962695.1, OD962696.1, OD962697.1, OD962698.1, OD962699.1, OD962700.1, OD962701.1, OD962702.1, OD962703.1, OD962704.1, OD962705.1, OD962706.1, OD962707.1, OD962708.1, OD962709.1, OD962710.1, OD962711.1, OD962712.1, OD962713.1, OD962714.1, OD962715.1, OD962716.1, OD962717.1, OD962718.1, OD962719.1, OD962720.1, OD962721.1, OD962722.1, OD962723.1, OD962724.1, OD962725.1, OD962726.1, OD962727.1, OD962728.1, OD962729.1, OD962730.1, OD962731.1, OD962732.1, OD962733.1, OD962734.1, OD962735.1, OD962736.1, OD962737.1, OD962738.1, OD962739.1, OD962740.1, OD962741.1, OD962742.1, OD962743.1, OD962744.1, OD962745.1, OD962746.1, OD962747.1, OD962748.1, OD962749.1, OD962750.1, OD962751.1, OD962752.1, OD962753.1, OD962754.1, OD962755.1, OD962756.1, OD962757.1, OD962758.1, OD962759.1, OD962760.1, OD962761.1, OD962762.1, OD962763.1, OD962764.1, OD962765.1, OD962766.1, OD962767.1, OD962768.1, OD962769.1, OD962770.1, OD962771.1, OD962772.1, OD962773.1, OD962774.1, OD962775.1, OD962776.1, OD962777.1, OD962778.1, OD962779.1, OD962780.1, OD962781.1, OD962782.1, OD962783.1, OD962784.1, OD962785.1, OD962786.1, OD962787.1, OD962789.1, OD962790.1, OD962791.1, OD962792.1, OD962793.1, OD962794.1, OD962795.1, OD962796.1, OD962797.1, OD962798.1, OD962799.1, OD962800.1, OD962801.1, OD962802.1, OD962803.1, OD962804.1, OD962805.1, OD962806.1, OD962807.1, OD962808.1, OD962809.1, OD962810.1, OD962811.1, OD962812.1, OD962813.1, OD962814.1, OD962815.1, OD962816.1, OD962817.1, OD962818.1, OD962819.1, OD962820.1, OD962821.1, OD962822.1, OD962823.1, OD962824.1, OD962825.1, OD962826.1, OD962827.1, OD962828.1, OD962829.1, OD962830.1, OD962831.1, OD962832.1, OD962833.1, OD962834.1, OD962835.1, OD962836.1, OD962837.1, OD962838.1, OD962839.1, OD962840.1, OD962841.1, OD962842.1, OD962843.1, OD962844.1, OD962845.1, OD962846.1, OD962847.1, OD962848.1, OD962849.1, OD962851.1, OD962852.1, OD962853.1, OD962854.1, OD962855.1, OD962856.1, OD963184.1, OD963186.1, OD963187.1, OD963188.1, OD963189.1, OD963190.1, OD963191.1, OD963192.1, OD963193.1, OD963194.1, OD963195.1, OD963196.1, OD963197.1, OD963198.1, OD963199.1, OD963200.1, OD963201.1, OD963202.1, OD963203.1, OD963204.1, OD963205.1, OD963206.1, OD963207.1, OD963208.1, OD963209.1, OD963210.1, OD963211.1, OD963212.1, OD963213.1, OD963214.1, OD963215.1, OD963216.1, OD963217.1, OD963218.1, OD963219.1, OD963220.1, OD963221.1, OD963222.1, OD963223.1, OD963224.1, OD963225.1, OD963226.1, OD963227.1, OD963228.1, OD963229.1, OD963230.1, OD963231.1, OD963232.1, OD963233.1, OD963234.1, OD963235.1, OD963236.1, OD963237.1, OD963238.1, OD963239.1, OD963240.1, OD963241.1, OD963242.1, OD963243.1, OD963244.1, OD963245.1, OD963246.1, OD963247.1, OD963248.1, OD963249.1, OD963250.1, OD963251.1, OD963252.1, OD963253.1, OD963254.1, OD963255.1, OD963256.1, OD963257.1, OD963258.1, OD963259.1, OD963260.1, OD963261.1, OD963262.1, OD963263.1, OD963264.1, OD963265.1, OD963266.1, OD963267.1, OD963268.1, OD963269.1, OD963270.1, OD963271.1, OD963272.1, OD963273.1, OD963274.1, OD963275.1, OD963276.1, OD963277.1, OD963278.1, OD963279.1, OD963280.1, OD963281.1, OD963282.1, OD963283.1, OD963284.1, OD963285.1, OD963286.1, OD963287.1, OD963288.1, OD963289.1, OD963290.1, OD963291.1, OD963292.1, OD963293.1, OD963294.1, OD963295.1, OD963296.1, OD963297.1, OD963298.1, OD963299.1, OD963300.1, OD963301.1, OD963302.1, OD963303.1, OD963304.1, OD963305.1, OD963306.1, OD963307.1, OD963308.1, OD963309.1, OD963310.1, OD963311.1, OD963312.1, OD963313.1, OD963314.1, OD963315.1, OD963316.1, OD963317.1, OD963318.1, OD963319.1, OD963320.1, OD963321.1, OD963322.1, OD963323.1, OD963324.1, OD963325.1, OD963326.1, OD963327.1, OD963328.1, OD963329.1, OD963330.1, OD963331.1, OD963332.1, OD963333.1, OD963334.1, OD963335.1, OD963336.1, OD963337.1, OD963338.1, OD963339.1, OD963340.1, OD963341.1, OD963342.1, OD963343.1, OD963344.1, OD963345.1, OD963346.1, OD963347.1, OD963348.1, OD963349.1, OD963350.1, OD963351.1, OD963352.1, OD963353.1, OD963354.1, OD963355.1, OD963356.1, OD963357.1, OD963358.1, OD963359.1, OD963360.1, OD963361.1, OD963362.1, OD963363.1, OD963364.1, OD963365.1, OD963366.1, OD963367.1, OD963368.1, OD963369.1, OD963370.1, OD963371.1, OD963372.1, OD963373.1, OD963374.1, OD963375.1, OD963376.1, OD963377.1, OD963378.1, OD963379.1, OD963380.1, OD963381.1, OD963382.1, OD963383.1, OD963384.1, OD963385.1, OD963386.1, OD963387.1, OD963388.1, OD963389.1, OD963390.1, OD963391.1, OD963392.1, OD963393.1, OD963394.1, OD963395.1, OD963396.1, OD963397.1, OD963398.1, OD963399.1, OD963400.1, OD963401.1, OD963402.1, OD963403.1, OD963404.1, OD963405.1, OD963406.1, OD963407.1, OD963408.1, OD963409.1, OD963410.1, OD963411.1, OD963412.1, OD963413.1, OD963414.1, OD963415.1, OD963416.1, OD963417.1, OD963418.1, OD963419.1, OD963426.1, OD963441.1, OD963442.1, OD963443.1, OD963444.1, OD963445.1, OD963446.1, OD963447.1, OD963448.1, OD963449.1, OD963450.1, OD963451.1, OD963452.1, OD963453.1, OD963454.1, OD963455.1, OD963456.1, OD963457.1, OD963458.1, OD963459.1, OD963460.1, OD963461.1, OD963462.1, OD963463.1, OD963464.1, OD963465.1, OD963466.1, OD963467.1, OD963468.1, OD963469.1, OD963470.1, OD963471.1, OD963472.1, OD963473.1, OD963474.1, OD963475.1, OD963476.1, OD963477.1, OD963479.1, OD963480.1, OD963481.1, OD963482.1, OD963483.1, OD963484.1, OD963485.1, OD963486.1, OD963487.1, OD963488.1, OD963489.1, OD963490.1, OD963491.1, OD963492.1, OD963493.1, OD963494.1, OD963495.1, OD963496.1, OD963497.1, OD963498.1, OD963499.1, OD963500.1, OD963501.1, OD963502.1, OD963503.1, OD963504.1, OD963505.1, OD963506.1, OD963507.1, OD963508.1, OD963509.1, OD963510.1, OD963511.1, OD963512.1, OD963513.1, OD963514.1, OD963515.1, OD963516.1, OD963517.1, OD963518.1, OD963519.1, OD963520.1, OD963521.1, OD963522.1, OD963523.1, OD963524.1, OD963525.1, OD963526.1, OD963527.1, OD963528.1, OD963529.1, OD963530.1, OD963531.1, OD963532.1, OD963533.1, OD963534.1, OD963535.1, OD963536.1, OD963538.1, OD963540.1, OD963541.1, OD963544.1, OD963545.1, OD963548.1, OD963697.1, OD963698.1, OD963699.1, OD963700.1, OD963701.1, OD963702.1, OD963703.1, OD963704.1, OD963705.1, OD963706.1, OD963707.1, OD963708.1, OD963709.1, OD963710.1, OD963711.1, OD963712.1, OD963713.1, OD963714.1, OD963715.1, OD963716.1, OD963717.1, OD963718.1, OD963719.1, OD963720.1, OD963721.1, OD963722.1, OD963723.1, OD963724.1, OD963725.1, OD963726.1, OD963727.1, OD963728.1, OD963729.1, OD963730.1, OD963731.1, OD963732.1, OD963733.1, OD963734.1, OD963735.1, OD963736.1, OD963737.1, OD963738.1, OD963739.1, OD963740.1, OD963741.1, OD963742.1, OD963743.1, OD963744.1, OD963745.1, OD963746.1, OD963747.1, OD963748.1, OD963749.1, OD963750.1, OD963751.1, OD963752.1, OD963753.1, OD963754.1, OD963755.1, OD963756.1, OD963757.1, OD963758.1, OD963759.1, OD963760.1, OD963761.1, OD963762.1, OD963763.1, OD963764.1, OD963765.1, OD963766.1, OD963767.1, OD963768.1, OD963769.1, OD963770.1, OD963771.1, OD963772.1, OD963773.1, OD963774.1, OD963775.1, OD963776.1, OD963777.1, OD963778.1, OD963779.1, OD963780.1, OD963781.1, OD963782.1, OD963783.1, OD963784.1, OD963785.1, OD963786.1, OD963787.1, OD963788.1, OD963789.1, OD963790.1, OD963791.1, OD963792.1, OD963793.1, OD963794.1, OD963795.1, OD963796.1, OD963797.1, OD963798.1, OD963799.1, OD963800.1, OD963801.1, OD963802.1, OD963803.1, OD963804.1, OD963805.1, OD963806.1, OD963807.1, OD963808.1, OD963809.1, OD963810.1, OD963811.1, OD963812.1, OD963813.1, OD963814.1, OD963815.1, OD963816.1, OD963817.1, OD963818.1, OD963819.1, OD963820.1, OD963821.1, OD963822.1, OD963823.1, OD963824.1, OD963825.1, OD963826.1, OD963827.1, OD963828.1, OD963829.1, OD963830.1, OD963831.1, OD963832.1, OD963833.1, OD963834.1, OD963835.1, OD963836.1, OD963837.1, OD963838.1, OD963839.1, OD963840.1, OD963841.1, OD963842.1, OD963843.1, OD963844.1, OD963845.1, OD963846.1, OD963847.1, OD963949.1, OD963951.1, OD963952.1, OD963953.1, OD963956.1, OD963958.1, OD963959.1, OD963960.1, OD963961.1, OD963962.1, OD963963.1, OD963964.1, OD963965.1, OD963966.1, OD963967.1, OD963968.1, OD963969.1, OD963970.1, OD963971.1, OD963972.1, OD963973.1, OD963974.1, OD963975.1, OD963976.1, OD963977.1, OD963978.1, OD963979.1, OD963980.1, OD963981.1, OD963982.1, OD963983.1, OD963984.1, OD963985.1, OD963986.1, OD963987.1, OD963988.1, OD963989.1, OD963990.1, OD963992.1, OD963993.1, OD963994.1, OD963995.1, OD963996.1, OD963997.1, OD963998.1, OD963999.1, OD964000.1, OD964001.1, OD964002.1, OD964003.1, OD964004.1, OD964005.1, OD964006.1, OD964007.1, OD964008.1, OD964009.1, OD964010.1, OD964011.1, OD964012.1, OD964013.1, OD964014.1, OD964015.1, OD964016.1, OD964017.1, OD964018.1, OD964019.1, OD964020.1, OD964021.1, OD964022.1, OD964023.1, OD964024.1, OD964025.1, OD964026.1, OD964027.1, OD964028.1, OD964029.1, OD964030.1, OD964031.1, OD964032.1, OD964033.1, OD964034.1, OD964035.1, OD964036.1, OD964037.1, OD964038.1, OD964039.1, OD964040.1, OD964041.1, OD964042.1, OD964043.1, OD964044.1, OD964045.1, OD964046.1, OD964047.1, OD964048.1, OD964049.1, OD964050.1, OD964051.1, OD964052.1, OD964053.1, OD964054.1, OD964055.1, OD964056.1, OD964057.1, OD964058.1, OD964059.1, OD964060.1, OD964061.1, OD964062.1, OD964063.1, OD964064.1, OD964065.1, OD964066.1, OD964067.1, OD964068.1, OD964069.1, OD964070.1, OD964071.1, OD964072.1, OD964073.1, OD964074.1, OD964075.1, OD964076.1, OD964077.1, OD964078.1, OD964079.1, OD964081.1, OD964082.1, OD964083.1, OD964084.1, OD964085.1, OD964086.1, OD964087.1, OD964088.1, OD964089.1, OD964090.1, OD964091.1, OD964092.1, OD964093.1, OD964094.1, OD964095.1, OD964096.1, OD964097.1, OD964098.1, OD964099.1, OD964100.1, OD964101.1, OD964102.1, OD964103.1, OD964104.1, OD964105.1, OD964106.1, OD964107.1, OD964108.1, OD964109.1, OD964110.1, OD964111.1, OD964112.1, OD964113.1, OD964114.1, OD964115.1, OD964116.1, OD964117.1, OD964118.1, OD964119.1, OD964120.1, OD964121.1, OD964122.1, OD964123.1, OD964124.1, OD964125.1, OD964126.1, OD964127.1, OD964128.1, OD964129.1, OD964130.1, OD964131.1, OD964132.1, OD964133.1, OD964134.1, OD964135.1, OD964136.1, OD964137.1, OD964138.1, OD964139.1, OD964140.1, OD964144.1, OD964145.1, OD964147.1, OD965748.1, OD966250.1, OD966257.1, OD966258.1, OD966259.1, OD966260.1, OD966261.1, OD966262.1, OD966263.1, OD966264.1, OD966265.1, OD966266.1, OD966267.1, OD966268.1, OD966269.1, OD966270.1, OD966271.1, OD966272.1, OD966273.1, OD966274.1, OD966275.1, OD966276.1, OD966277.1, OD966278.1, OD966279.1, OD966280.1, OD966281.1, OD966282.1, OD966283.1, OD966284.1, OD966285.1, OD966286.1, OD966287.1, OD966288.1, OD966289.1, OD966290.1, OD966291.1, OD966292.1, OD966293.1, OD966294.1, OD966295.1, OD966296.1, OD966297.1, OD966298.1, OD966299.1, OD966300.1, OD966301.1, OD966302.1, OD966303.1, OD966304.1, OD966305.1, OD966306.1, OD966307.1, OD966308.1, OD966309.1, OD966310.1, OD966311.1, OD966312.1, OD966313.1, OD966314.1, OD966315.1, OD966316.1, OD966317.1, OD966318.1, OD966319.1, OD966320.1, OD966321.1, OD966322.1, OD966323.1, OD966324.1, OD966325.1, OD966326.1, OD966327.1, OD966328.1, OD966329.1, OD966330.1, OD966331.1, OD966332.1, OD966333.1, OD966334.1, OD966335.1, OD966336.1, OD966337.1, OD966338.1, OD966339.1, OD966340.1, OD966341.1, OD966342.1, OD966343.1, OD966344.1, OD966345.1, OD966346.1, OD966347.1, OD966348.1, OD966349.1, OD966350.1, OD966351.1, OD966352.1, OD966353.1, OD966354.1, OD966355.1, OD966356.1, OD966357.1, OD966358.1, OD966359.1, OD966360.1, OD966361.1, OD966362.1, OD966363.1, OD966364.1, OD966365.1, OD966366.1, OD966367.1, OD966368.1, OD966369.1, OD966370.1, OD966371.1, OD966372.1, OD966373.1, OD966374.1, OD966375.1, OD966376.1, OD966377.1, OD966378.1, OD966380.1, OD966381.1, OD966382.1, OD966383.1, OD966384.1, OD966385.1, OD966386.1, OD966387.1, OD966388.1, OD966389.1, OD966390.1, OD966391.1, OD966392.1, OD966393.1, OD966394.1, OD966395.1, OD966396.1, OD966397.1, OD966398.1, OD966399.1, OD966400.1, OD966401.1, OD966403.1, OD966404.1, OD966405.1, OD966406.1, OD966407.1, OD966408.1, OD966409.1, OD966410.1, OD966411.1, OD966412.1, OD966413.1, OD966414.1, OD966415.1, OD966416.1, OD966417.1, OD966418.1, OD966419.1, OD966420.1, OD966421.1, OD966422.1, OD966423.1, OD966424.1, OD966425.1, OD966426.1, OD966427.1, OD966428.1, OD966429.1, OD966430.1, OD966431.1, OD966432.1, OD966433.1, OD966434.1, OD966435.1, OD966436.1, OD966437.1, OD966438.1, OD966439.1, OD966440.1, OD966441.1, OD966442.1, OD966443.1, OD966444.1, OD966445.1, OD966446.1, OD966447.1, OD966448.1, OD966449.1, OD966450.1, OD966451.1, OD966452.1, OD966453.1, OD966454.1, OD966455.1, OD966456.1, OD966457.1, OD966458.1, OD966459.1, OD966460.1, OD966461.1, OD966462.1, OD966463.1, OD966464.1, OD966465.1, OD966466.1, OD966467.1, OD966468.1, OD966470.1, OD966472.1, OD966474.1, OD966475.1, OD966476.1, OD966478.1, OD966479.1, OD966509.1, OD966512.1, OD966514.1, OD966515.1, OD966516.1, OD966517.1, OD966518.1, OD966519.1, OD966520.1, OD966521.1, OD966522.1, OD966523.1, OD966524.1, OD966525.1, OD966526.1, OD966527.1, OD966528.1, OD966529.1, OD966530.1, OD966531.1, OD966532.1, OD966533.1, OD966534.1, OD966535.1, OD966536.1, OD966537.1, OD966538.1, OD966539.1, OD966540.1, OD966541.1, OD966542.1, OD966543.1, OD966544.1, OD966545.1, OD966546.1, OD966547.1, OD966548.1, OD966549.1, OD966550.1, OD966551.1, OD966552.1, OD966553.1, OD966554.1, OD966555.1, OD966556.1, OD966557.1, OD966558.1, OD966559.1, OD966560.1, OD966561.1, OD966562.1, OD966563.1, OD966564.1, OD966565.1, OD966566.1, OD966567.1, OD966568.1, OD966569.1, OD966570.1, OD966571.1, OD966572.1, OD966573.1, OD966574.1, OD966575.1, OD966576.1, OD966577.1, OD966578.1, OD966579.1, OD966580.1, OD966581.1, OD966582.1, OD966583.1, OD966584.1, OD966585.1, OD966586.1, OD966587.1, OD966588.1, OD966589.1, OD966590.1, OD966591.1, OD966592.1, OD966593.1, OD966594.1, OD966595.1, OD966596.1, OD966597.1, OD966598.1, OD966599.1, OD966600.1, OD966601.1, OD966602.1, OD966603.1, OD966604.1, OD966605.1, OD966606.1, OD966607.1, OD966608.1, OD966609.1, OD966610.1, OD966611.1, OD966612.1, OD966613.1, OD966614.1, OD966615.1, OD966616.1, OD966617.1, OD966618.1, OD966619.1, OD966620.1, OD966621.1, OD966622.1, OD966623.1, OD966624.1, OD966625.1, OD966626.1, OD966627.1, OD966628.1, OD966629.1, OD966630.1, OD966631.1, OD966632.1, OD966633.1, OD966634.1, OD966635.1, OD966636.1, OD966637.1, OD966638.1, OD966639.1, OD966640.1, OD966641.1, OD966642.1, OD966643.1, OD966644.1, OD966645.1, OD966646.1, OD966647.1, OD966648.1, OD966649.1, OD966650.1, OD966651.1, OD966652.1, OD966653.1, OD966654.1, OD966655.1, OD966656.1, OD966657.1, OD966658.1, OD966659.1, OD966660.1, OD966661.1, OD966662.1, OD966663.1, OD966664.1, OD966665.1, OD966666.1, OD966667.1, OD966668.1, OD966669.1, OD966670.1, OD966671.1, OD966672.1, OD966673.1, OD966674.1, OD966675.1, OD966676.1, OD966677.1, OD966678.1, OD966679.1, OD966680.1, OD966681.1, OD966682.1, OD966683.1, OD966684.1, OD966685.1, OD966686.1, OD966687.1, OD966688.1, OD966689.1, OD966690.1, OD966691.1, OD966692.1, OD966693.1, OD966694.1, OD966695.1, OD966696.1, OD966697.1, OD966698.1, OD966699.1, OD966700.1, OD966701.1, OD966702.1, OD966703.1, OD966704.1, OD966705.1, OD966706.1, OD966707.1, OD966708.1, OD966709.1, OD966710.1, OD966711.1, OD966712.1, OD966713.1, OD966714.1, OD966715.1, OD966716.1, OD966717.1, OD966718.1, OD966719.1, OD966720.1, OD966721.1, OD966722.1, OD966723.1, OD966724.1, OD966725.1, OD966726.1, OD966727.1, OD966728.1, OD966729.1, OD966730.1, OD966731.1, OD966732.1, OD966733.1, OD966734.1, OD966735.1, OD966736.1, OD966737.1, OD966738.1, OD966739.1, OD966740.1, OD966741.1, OD966742.1, OD966743.1, OD966744.1, OD966745.1, OD966746.1, OD966747.1, OD966748.1, OD966749.1, OD966750.1, OD966751.1, OD966752.1, OD966753.1, OD966754.1, OD966756.1, OD966757.1, OD966758.1, OD966759.1, OD966760.1, OD966761.1, OD966762.1, OD966763.1, OD966764.1, OD966766.1, OD966767.1, OD966769.1, OD966771.1, OD966772.1, OD966773.1, OD966774.1, OD966775.1, OD966776.1, OD966777.1, OD966778.1, OD966779.1, OD966780.1, OD966781.1, OD966782.1, OD966783.1, OD966784.1, OD966785.1, OD966786.1, OD966787.1, OD966788.1, OD966789.1, OD966790.1, OD966791.1, OD966792.1, OD966793.1, OD966794.1, OD966795.1, OD966796.1, OD966797.1, OD966798.1, OD966799.1, OD966800.1, OD966801.1, OD966802.1, OD966803.1, OD966804.1, OD966805.1, OD966806.1, OD966807.1, OD966808.1, OD966809.1, OD966810.1, OD966811.1, OD966812.1, OD966813.1, OD966814.1, OD966815.1, OD966816.1, OD966817.1, OD966818.1, OD966819.1, OD966820.1, OD966821.1, OD966822.1, OD966823.1, OD966824.1, OD966825.1, OD966826.1, OD966828.1, OD966829.1, OD966830.1, OD966831.1, OD966832.1, OD966833.1, OD966834.1, OD966835.1, OD966836.1, OD966837.1, OD966838.1, OD966839.1, OD966840.1, OD966841.1, OD966842.1, OD966843.1, OD966844.1, OD966845.1, OD966846.1, OD966847.1, OD966848.1, OD966849.1, OD966850.1, OD966851.1, OD966852.1, OD966853.1, OD966854.1, OD966855.1, OD966856.1, OD966857.1, OD966858.1, OD966859.1, OD966860.1, OD966861.1, OD966862.1, OD966863.1, OD966864.1, OD966865.1, OD966866.1, OD966867.1, OD966868.1, OD966869.1, OD966870.1, OD966871.1, OD966872.1, OD966873.1, OD966874.1, OD966875.1, OD966876.1, OD966877.1, OD966878.1, OD966879.1, OD966880.1, OD966881.1, OD966882.1, OD966883.1, OD966884.1, OD966885.1, OD966886.1, OD966887.1, OD966888.1, OD966889.1, OD966890.1, OD966891.1, OD966892.1, OD966893.1, OD966894.1, OD966895.1, OD966896.1, OD966897.1, OD966898.1, OD966899.1, OD966900.1, OD966901.1, OD966902.1, OD966903.1, OD966904.1, OD966905.1, OD966906.1, OD966907.1, OD966908.1, OD966909.1, OD966910.1, OD966911.1, OD966912.1, OD966913.1, OD966914.1, OD966915.1, OD966916.1, OD966917.1, OD966918.1, OD966919.1, OD966920.1, OD966921.1, OD966922.1, OD966923.1, OD966924.1, OD966925.1, OD966926.1, OD966927.1, OD966928.1, OD966929.1, OD966930.1, OD966931.1, OD966932.1, OD966933.1, OD966934.1, OD966935.1, OD966936.1, OD966937.1, OD966938.1, OD966939.1, OD966940.1, OD966941.1, OD966942.1, OD966943.1, OD966944.1, OD966945.1, OD966946.1, OD966947.1, OD966948.1, OD966949.1, OD966950.1, OD966951.1, OD966952.1, OD966953.1, OD966954.1, OD966955.1, OD966956.1, OD966957.1, OD966958.1, OD966959.1, OD966960.1, OD966961.1, OD966962.1, OD966963.1, OD966964.1, OD966965.1, OD966966.1, OD966967.1, OD966968.1, OD966969.1, OD966970.1, OD966971.1, OD966972.1, OD966973.1, OD966974.1, OD966975.1, OD966976.1, OD966977.1, OD966978.1, OD966979.1, OD966980.1, OD966981.1, OD966982.1, OD966983.1, OD966984.1, OD966985.1, OD966986.1, OD966987.1, OD966988.1, OD966991.1, OD966993.1, OD966994.1, OD966995.1, OD966996.1, OD966997.1, OD966998.1, OD966999.1, OD967000.1, OD967276.1, OD967278.1, OD967279.1, OD967280.1, OD967283.1, OD967284.1, OD967285.1, OD967287.1, OD967288.1, OD967289.1, OD967290.1, OD967291.1, OD967292.1, OD967293.1, OD967294.1, OD967295.1, OD967296.1, OD967297.1, OD967298.1, OD967299.1, OD967300.1, OD967301.1, OD967302.1, OD967303.1, OD967304.1, OD967305.1, OD967306.1, OD967307.1, OD967308.1, OD967309.1, OD967310.1, OD967311.1, OD967312.1, OD967313.1, OD967314.1, OD967315.1, OD967316.1, OD967317.1, OD967318.1, OD967319.1, OD967320.1, OD967321.1, OD967322.1, OD967323.1, OD967324.1, OD967325.1, OD967326.1, OD967327.1, OD967328.1, OD967329.1, OD967330.1, OD967331.1, OD967332.1, OD967333.1, OD967334.1, OD967335.1, OD967336.1, OD967337.1, OD967338.1, OD967339.1, OD967340.1, OD967341.1, OD967342.1, OD967343.1, OD967344.1, OD967345.1, OD967346.1, OD967347.1, OD967348.1, OD967349.1, OD967350.1, OD967351.1, OD967352.1, OD967353.1, OD967354.1, OD967355.1, OD967356.1, OD967357.1, OD967358.1, OD967359.1, OD967360.1, OD967361.1, OD967362.1, OD967363.1, OD967364.1, OD967365.1, OD967366.1, OD967367.1, OD967368.1, OD967369.1, OD967370.1, OD967371.1, OD967372.1, OD967373.1, OD967374.1, OD967375.1, OD967376.1, OD967377.1, OD967378.1, OD967379.1, OD967380.1, OD967381.1, OD967382.1, OD967383.1, OD967384.1, OD967385.1, OD967386.1, OD967387.1, OD967388.1, OD967389.1, OD967390.1, OD967391.1, OD967392.1, OD967393.1, OD967394.1, OD967395.1, OD967396.1, OD967397.1, OD967398.1, OD967399.1, OD967400.1, OD967401.1, OD967402.1, OD967403.1, OD967404.1, OD967405.1, OD967406.1, OD967407.1, OD967408.1, OD967409.1, OD967410.1, OD967411.1, OD967412.1, OD967413.1, OD967414.1, OD967415.1, OD967416.1, OD967417.1, OD967418.1, OD967419.1, OD967420.1, OD967421.1, OD967422.1, OD967423.1, OD967424.1, OD967425.1, OD967426.1, OD967427.1, OD967428.1, OD967429.1, OD967430.1, OD967431.1, OD967432.1, OD967433.1, OD967434.1, OD967435.1, OD967436.1, OD967437.1, OD967438.1, OD967439.1, OD967440.1, OD967441.1, OD967442.1, OD967443.1, OD967444.1, OD967445.1, OD967446.1, OD967447.1, OD967448.1, OD967449.1, OD967450.1, OD967451.1, OD967452.1, OD967453.1, OD967454.1, OD967455.1, OD967456.1, OD967457.1, OD967458.1, OD967459.1, OD967460.1, OD967461.1, OD967462.1, OD967463.1, OD967464.1, OD967465.1, OD967466.1, OD967467.1, OD967468.1, OD967469.1, OD967470.1, OD967471.1, OD967472.1, OD967473.1, OD967474.1, OD967475.1, OD967476.1, OD967477.1, OD967478.1, OD967479.1, OD967480.1, OD967481.1, OD967482.1, OD967483.1, OD967484.1, OD967485.1, OD967486.1, OD967487.1, OD967491.1, OD967492.1, OD967493.1, OD967532.1, OD967536.1, OD967537.1, OD967538.1, OD967539.1, OD967541.1, OD967542.1, OD967543.1, OD967544.1, OD967545.1, OD967546.1, OD967547.1, OD967548.1, OD967549.1, OD967550.1, OD967551.1, OD967552.1, OD967553.1, OD967554.1, OD967555.1, OD967556.1, OD967557.1, OD967558.1, OD967559.1, OD967560.1, OD967561.1, OD967562.1, OD967563.1, OD967564.1, OD967565.1, OD967566.1, OD967567.1, OD967568.1, OD967569.1, OD967570.1, OD967571.1, OD967572.1, OD967573.1, OD967574.1, OD967575.1, OD967576.1, OD967577.1, OD967578.1, OD967579.1, OD967580.1, OD967581.1, OD967582.1, OD967583.1, OD967584.1, OD967585.1, OD967586.1, OD967587.1, OD967588.1, OD967589.1, OD967590.1, OD967591.1, OD967592.1, OD967593.1, OD967594.1, OD967595.1, OD967596.1, OD967597.1, OD967598.1, OD967599.1, OD967600.1, OD967601.1, OD967602.1, OD967603.1, OD967604.1, OD967605.1, OD967606.1, OD967607.1, OD967608.1, OD967609.1, OD967610.1, OD967611.1, OD967612.1, OD967613.1, OD967614.1, OD967615.1, OD967616.1, OD967617.1, OD967618.1, OD967619.1, OD967620.1, OD967621.1, OD967622.1, OD967623.1, OD967624.1, OD967625.1, OD967626.1, OD967627.1, OD967628.1, OD967629.1, OD967630.1, OD967631.1, OD967632.1, OD967633.1, OD967634.1, OD967635.1, OD967636.1, OD967637.1, OD967638.1, OD967639.1, OD967640.1, OD967641.1, OD967642.1, OD967643.1, OD967644.1, OD967645.1, OD967646.1, OD967647.1, OD967648.1, OD967649.1, OD967650.1, OD967651.1, OD967652.1, OD967653.1, OD967654.1, OD967655.1, OD967656.1, OD967657.1, OD967658.1, OD967659.1, OD967660.1, OD967661.1, OD967662.1, OD967663.1, OD967664.1, OD967665.1, OD967666.1, OD967667.1, OD967668.1, OD967669.1, OD967670.1, OD967671.1, OD967672.1, OD967673.1, OD967674.1, OD967675.1, OD967676.1, OD967677.1, OD967678.1, OD967679.1, OD967680.1, OD967681.1, OD967682.1, OD967683.1, OD967684.1, OD967685.1, OD967686.1, OD967687.1, OD967688.1, OD967689.1, OD967690.1, OD967691.1, OD967692.1, OD967693.1, OD967694.1, OD967695.1, OD967696.1, OD967697.1, OD967698.1, OD967699.1, OD967700.1, OD967701.1, OD967702.1, OD967703.1, OD967704.1, OD967705.1, OD967706.1, OD967707.1, OD967708.1, OD967709.1, OD967710.1, OD967711.1, OD967712.1, OD967713.1, OD967714.1, OD967715.1, OD967716.1, OD967717.1, OD967718.1, OD967719.1, OD967720.1, OD967721.1, OD967722.1, OD967723.1, OD967724.1, OD967725.1, OD967726.1, OD967727.1, OD967728.1, OD967729.1, OD967730.1, OD967731.1, OD967732.1, OD967733.1, OD967734.1, OD967735.1, OD967736.1, OD967737.1, OD967738.1, OD967739.1, OD967740.1, OD967741.1, OD967742.1, OD967743.1, OD967744.1, OD967745.1, OD967746.1, OD967747.1, OD967748.1, OD967749.1, OD967750.1, OD967751.1, OD967752.1, OD967753.1, OD967754.1, OD967755.1, OD967756.1, OD967757.1, OD967758.1, OD967759.1, OD967760.1, OD967761.1, OD967762.1, OD967763.1, OD967764.1, OD967765.1, OD967766.1, OD967767.1, OD967768.1, OD967769.1, OD967770.1, OD967771.1, OD967772.1, OD967773.1, OD967774.1, OD967775.1, OD967776.1, OD967777.1, OD967778.1, OD967779.1, OD967780.1, OD967781.1, OD967782.1, OD967783.1, OD967784.1, OD967785.1, OD967786.1, OD967787.1, OD967788.1, OD967789.1, OD967790.1, OD967791.1, OD967792.1, OD967793.1, OD967794.1, OD967795.1, OD967796.1, OD967797.1, OD967798.1, OD967799.1, OD967800.1, OD967801.1, OD967802.1, OD967803.1, OD967804.1, OD967805.1, OD967806.1, OD967807.1, OD967808.1, OD967809.1, OD967810.1, OD967811.1, OD967812.1, OD967813.1, OD967814.1, OD967815.1, OD967816.1, OD967817.1, OD967818.1, OD967819.1, OD967820.1, OD967821.1, OD967822.1, OD967823.1, OD967824.1, OD967825.1, OD967826.1, OD967827.1, OD967828.1, OD967829.1, OD967830.1, OD967831.1, OD967832.1, OD967833.1, OD967834.1, OD967835.1, OD967836.1, OD967837.1, OD967838.1, OD967839.1, OD967840.1, OD967841.1, OD967842.1, OD967843.1, OD967844.1, OD967845.1, OD967846.1, OD967847.1, OD967848.1, OD967849.1, OD967850.1, OD967851.1, OD967852.1, OD967853.1, OD967854.1, OD967855.1, OD967856.1, OD967857.1, OD967858.1, OD967859.1, OD967860.1, OD967861.1, OD967862.1, OD967863.1, OD967864.1, OD967865.1, OD967866.1, OD967867.1, OD967868.1, OD967869.1, OD967870.1, OD967871.1, OD967872.1, OD967873.1, OD967874.1, OD967875.1, OD967876.1, OD967877.1, OD967878.1, OD967879.1, OD967880.1, OD967881.1, OD967882.1, OD967883.1, OD967884.1, OD967885.1, OD967886.1, OD967887.1, OD967888.1, OD967889.1, OD967890.1, OD967891.1, OD967892.1, OD967893.1, OD967894.1, OD967895.1, OD967896.1, OD967897.1, OD967898.1, OD967899.1, OD967900.1, OD967901.1, OD967902.1, OD967903.1, OD967904.1, OD967905.1, OD967906.1, OD967907.1, OD967908.1, OD967909.1, OD967910.1, OD967911.1, OD967912.1, OD967913.1, OD967914.1, OD967915.1, OD967916.1, OD967917.1, OD967918.1, OD967919.1, OD967920.1, OD967921.1, OD967922.1, OD967923.1, OD967924.1, OD967925.1, OD967926.1, OD967927.1, OD967928.1, OD967929.1, OD967930.1, OD967931.1, OD967932.1, OD967933.1, OD967934.1, OD967935.1, OD967936.1, OD967937.1, OD967938.1, OD967939.1, OD967940.1, OD967942.1, OD967943.1, OD967944.1, OD967945.1, OD967946.1, OD967947.1, OD967948.1, OD967949.1, OD967950.1, OD967951.1, OD967952.1, OD967953.1, OD967954.1, OD967955.1, OD967956.1, OD967957.1, OD967958.1, OD967959.1, OD967960.1, OD967961.1, OD967962.1, OD967963.1, OD967964.1, OD967965.1, OD967966.1, OD967967.1, OD967968.1, OD967969.1, OD967970.1, OD967971.1, OD967972.1, OD967973.1, OD967974.1, OD967975.1, OD967976.1, OD967977.1, OD967978.1, OD967979.1, OD967980.1, OD967981.1, OD967982.1, OD967983.1, OD967984.1, OD967985.1, OD967986.1, OD967987.1, OD967988.1, OD967989.1, OD967990.1, OD967991.1, OD967992.1, OD967993.1, OD967995.1, OD967996.1, OD967997.1, OD967998.1, OD967999.1, OD968042.1, OD968047.1, OD968050.1, OD968051.1, OD968052.1, OD968053.1, OD968054.1, OD968055.1, OD968056.1, OD968057.1, OD968058.1, OD968059.1, OD968060.1, OD968061.1, OD968062.1, OD968063.1, OD968064.1, OD968065.1, OD968066.1, OD968067.1, OD968068.1, OD968069.1, OD968070.1, OD968071.1, OD968072.1, OD968073.1, OD968074.1, OD968075.1, OD968076.1, OD968077.1, OD968078.1, OD968079.1, OD968080.1, OD968081.1, OD968082.1, OD968083.1, OD968084.1, OD968085.1, OD968086.1, OD968087.1, OD968088.1, OD968089.1, OD968090.1, OD968091.1, OD968092.1, OD968093.1, OD968094.1, OD968095.1, OD968096.1, OD968097.1, OD968098.1, OD968099.1, OD968100.1, OD968101.1, OD968102.1, OD968103.1, OD968104.1, OD968105.1, OD968106.1, OD968107.1, OD968108.1, OD968109.1, OD968110.1, OD968111.1, OD968112.1, OD968113.1, OD968114.1, OD968115.1, OD968116.1, OD968117.1, OD968118.1, OD968119.1, OD968120.1, OD968121.1, OD968122.1, OD968123.1, OD968124.1, OD968125.1, OD968126.1, OD968127.1, OD968128.1, OD968129.1, OD968130.1, OD968131.1, OD968132.1, OD968133.1, OD968134.1, OD968135.1, OD968136.1, OD968137.1, OD968138.1, OD968139.1, OD968140.1, OD968141.1, OD968142.1, OD968143.1, OD968144.1, OD968145.1, OD968146.1, OD968147.1, OD968148.1, OD968149.1, OD968150.1, OD968152.1, OD968153.1, OD968155.1, OD968156.1, OD968157.1, OD968304.1, OD968305.1, OD968306.1, OD968307.1, OD968308.1, OD968309.1, OD968310.1, OD968311.1, OD968312.1, OD968313.1, OD968314.1, OD968315.1, OD968316.1, OD968317.1, OD968318.1, OD968319.1, OD968320.1, OD968321.1, OD968322.1, OD968323.1, OD968324.1, OD968325.1, OD968326.1, OD968327.1, OD968328.1, OD968329.1, OD968330.1, OD968331.1, OD968332.1, OD968333.1, OD968334.1, OD968335.1, OD968336.1, OD968337.1, OD968338.1, OD968339.1, OD968340.1, OD968341.1, OD968342.1, OD968343.1, OD968344.1, OD968345.1, OD968346.1, OD968347.1, OD968348.1, OD968349.1, OD968350.1, OD968351.1, OD968352.1, OD968353.1, OD968354.1, OD968355.1, OD968356.1, OD968357.1, OD968358.1, OD968359.1, OD968360.1, OD968361.1, OD968362.1, OD968363.1, OD968364.1, OD968365.1, OD968366.1, OD968367.1, OD968368.1, OD968369.1, OD968370.1, OD968371.1, OD968372.1, OD968373.1, OD968374.1, OD968375.1, OD968376.1, OD968377.1, OD968378.1, OD968379.1, OD968380.1, OD968381.1, OD968382.1, OD968383.1, OD968384.1, OD968385.1, OD968386.1, OD968387.1, OD968388.1, OD968389.1, OD968390.1, OD968391.1, OD968392.1, OD968393.1, OD968394.1, OD968395.1, OD968396.1, OD968397.1, OD968398.1, OD968399.1, OD968400.1, OD968401.1, OD968402.1, OD968403.1, OD968404.1, OD968405.1, OD968406.1, OD968407.1, OD968408.1, OD968409.1, OD968410.1, OD968411.1, OD968412.1, OD968413.1, OD968414.1, OD968415.1, OD968416.1, OD968417.1, OD968418.1, OD968419.1, OD968420.1, OD968421.1, OD968422.1, OD968423.1, OD968424.1, OD968426.1, OD968427.1, OD968428.1, OD968429.1, OD968430.1, OD968431.1, OD968432.1, OD968433.1, OD968434.1, OD968435.1, OD968436.1, OD968437.1, OD968438.1, OD968439.1, OD968440.1, OD968441.1, OD968442.1, OD968443.1, OD968444.1, OD968445.1, OD968446.1, OD968447.1, OD968448.1, OD968449.1, OD968450.1, OD968451.1, OD968452.1, OD968453.1, OD968454.1, OD968455.1, OD968456.1, OD968457.1, OD968458.1, OD968459.1, OD968460.1, OD968461.1, OD968462.1, OD968463.1, OD968464.1, OD968465.1, OD968466.1, OD968467.1, OD968468.1, OD968469.1, OD968470.1, OD968471.1, OD968472.1, OD968473.1, OD968474.1, OD968475.1, OD968476.1, OD968477.1, OD968478.1, OD968479.1, OD968480.1, OD968481.1, OD968482.1, OD968483.1, OD968484.1, OD968485.1, OD968486.1, OD968487.1, OD968488.1, OD968489.1, OD968490.1, OD968491.1, OD968492.1, OD968493.1, OD968494.1, OD968495.1, OD968496.1, OD968497.1, OD968498.1, OD968499.1, OD968500.1, OD968501.1, OD968502.1, OD968503.1, OD968504.1, OD968505.1, OD968506.1, OD968507.1, OD968508.1, OD968509.1, OD968510.1, OD968511.1, OD968512.1, OD968513.1, OD968514.1, OD968515.1, OD968516.1, OD968517.1, OD968518.1, OD968519.1, OD968520.1, OD968521.1, OD968522.1, OD968523.1, OD968524.1, OD968525.1, OD968526.1, OD968527.1, OD968528.1, OD968529.1, OD968530.1, OD968531.1, OD968532.1, OD968533.1, OD968534.1, OD968535.1, OD968536.1, OD968537.1, OD968538.1, OD968539.1, OD968540.1, OD968541.1, OD968542.1, OD968543.1, OD968544.1, OD968545.1, OD968546.1, OD968547.1, OD968548.1, OD968550.1, OD968551.1, OD968552.1, OD968553.1, OD968555.1, OD968556.1, OD968557.1, OD968558.1, OD968560.1, OD968561.1, OD968562.1, OD968563.1, OD968564.1, OD968565.1, OD968566.1, OD968567.1, OD968568.1, OD968569.1, OD968570.1, OD968571.1, OD968572.1, OD968573.1, OD968574.1, OD968575.1, OD968576.1, OD968577.1, OD968578.1, OD968579.1, OD968580.1, OD968581.1, OD968582.1, OD968583.1, OD968584.1, OD968585.1, OD968586.1, OD968587.1, OD968588.1, OD968589.1, OD968590.1, OD968591.1, OD968592.1, OD968593.1, OD968594.1, OD968595.1, OD968596.1, OD968597.1, OD968598.1, OD968599.1, OD968600.1, OD968601.1, OD968602.1, OD968603.1, OD968604.1, OD968605.1, OD968606.1, OD968607.1, OD968608.1, OD968609.1, OD968610.1, OD968611.1, OD968612.1, OD968613.1, OD968614.1, OD968615.1, OD968616.1, OD968617.1, OD968618.1, OD968619.1, OD968620.1, OD968621.1, OD968622.1, OD968623.1, OD968624.1, OD968625.1, OD968626.1, OD968627.1, OD968628.1, OD968629.1, OD968630.1, OD968631.1, OD968632.1, OD968633.1, OD968634.1, OD968635.1, OD968636.1, OD968637.1, OD968638.1, OD968639.1, OD968640.1, OD968641.1, OD968642.1, OD968643.1, OD968644.1, OD968645.1, OD968646.1, OD968647.1, OD968648.1, OD968649.1, OD968650.1, OD968651.1, OD968652.1, OD968653.1, OD968654.1, OD968655.1, OD968656.1, OD968657.1, OD968658.1, OD968659.1, OD968660.1, OD968661.1, OD968662.1, OD968663.1, OD968664.1, OD968665.1, OD968666.1, OD968667.1, OD968668.1, OD968669.1, OD968670.1, OD968671.1, OD968672.1, OD968673.1, OD968674.1, OD968675.1, OD968676.1, OD968677.1, OD968678.1, OD968679.1, OD968680.1, OD968681.1, OD968682.1, OD968683.1, OD968684.1, OD968685.1, OD968686.1, OD968687.1, OD968688.1, OD968689.1, OD968690.1, OD968691.1, OD968692.1, OD968693.1, OD968694.1, OD968695.1, OD968696.1, OD968697.1, OD968698.1, OD968699.1, OD968700.1, OD968701.1, OD968702.1, OD968703.1, OD968704.1, OD968705.1, OD968706.1, OD968707.1, OD968708.1, OD968709.1, OD968710.1, OD968711.1, OD968712.1, OD968713.1, OD968714.1, OD968715.1, OD968716.1, OD968717.1, OD968718.1, OD968719.1, OD968720.1, OD968721.1, OD968722.1, OD968723.1, OD968724.1, OD968725.1, OD968726.1, OD968727.1, OD968728.1, OD968729.1, OD968730.1, OD968731.1, OD968732.1, OD968733.1, OD968734.1, OD968735.1, OD968736.1, OD968737.1, OD968738.1, OD968739.1, OD968740.1, OD968741.1, OD968742.1, OD968743.1, OD968744.1, OD968745.1, OD968746.1, OD968747.1, OD968748.1, OD968749.1, OD968750.1, OD968751.1, OD968752.1, OD968753.1, OD968754.1, OD968755.1, OD968756.1, OD968757.1, OD968758.1, OD968759.1, OD968760.1, OD968761.1, OD968762.1, OD968763.1, OD968764.1, OD968765.1, OD968766.1, OD968767.1, OD968768.1, OD968769.1, OD968770.1, OD968771.1, OD968772.1, OD968773.1, OD968774.1, OD968775.1, OD968776.1, OD968777.1, OD968778.1, OD968779.1, OD968780.1, OD968781.1, OD968782.1, OD968783.1, OD968784.1, OD968785.1, OD968786.1, OD968787.1, OD968788.1, OD968789.1, OD968790.1, OD968791.1, OD968792.1, OD968793.1, OD968794.1, OD968795.1, OD968796.1, OD968797.1, OD968798.1, OD968799.1, OD968800.1, OD968801.1, OD968802.1, OD968803.1, OD968804.1, OD968805.1, OD968806.1, OD968807.1, OD968808.1, OD968809.1, OD968810.1, OD968811.1, OD968812.1, OD968813.1, OD968814.1, OD968815.1, OD968816.1, OD968817.1, OD968818.1, OD968819.1, OD968820.1, OD968821.1, OD968822.1, OD968823.1, OD968824.1, OD968825.1, OD968826.1, OD968827.1, OD968828.1, OD968829.1, OD968830.1, OD968831.1, OD968832.1, OD968833.1, OD968834.1, OD968835.1, OD968836.1, OD968837.1, OD968838.1, OD968839.1, OD968840.1, OD968841.1, OD968842.1, OD968843.1, OD968844.1, OD968845.1, OD968846.1, OD968847.1, OD968848.1, OD968849.1, OD968850.1, OD968851.1, OD968852.1, OD968853.1, OD968854.1, OD968855.1, OD968856.1, OD968857.1, OD968858.1, OD968859.1, OD968860.1, OD968861.1, OD968862.1, OD968863.1, OD968864.1, OD968865.1, OD968866.1, OD968867.1, OD968868.1, OD968869.1, OD968870.1, OD968871.1, OD968872.1, OD968873.1, OD968874.1, OD968875.1, OD968876.1, OD968877.1, OD968878.1, OD968879.1, OD968880.1, OD968881.1, OD968882.1, OD968883.1, OD968884.1, OD968885.1, OD968886.1, OD968887.1, OD968888.1, OD968889.1, OD968890.1, OD968891.1, OD968892.1, OD968893.1, OD968894.1, OD968895.1, OD968896.1, OD968897.1, OD968898.1, OD968899.1, OD968900.1, OD968901.1, OD968902.1, OD968903.1, OD968904.1, OD968905.1, OD968906.1, OD968907.1, OD968908.1, OD968909.1, OD968910.1, OD968911.1, OD968912.1, OD968913.1, OD968914.1, OD968915.1, OD968916.1, OD968917.1, OD968918.1, OD968919.1, OD968920.1, OD968921.1, OD968922.1, OD968923.1, OD968924.1, OD968925.1, OD968926.1, OD968927.1, OD968928.1, OD968929.1, OD968930.1, OD968931.1, OD968932.1, OD968933.1, OD968934.1, OD968935.1, OD968936.1, OD968937.1, OD968938.1, OD968939.1, OD968940.1, OD968941.1, OD968942.1, OD968943.1, OD968944.1, OD968945.1, OD968946.1, OD968947.1, OD968948.1, OD968949.1, OD968950.1, OD968951.1, OD968952.1, OD968953.1, OD968954.1, OD968955.1, OD968956.1, OD968957.1, OD968958.1, OD968959.1, OD968960.1, OD968961.1, OD968962.1, OD968963.1, OD968964.1, OD968965.1, OD968966.1, OD968967.1, OD968968.1, OD968969.1, OD968970.1, OD968971.1, OD968972.1, OD968973.1, OD968974.1, OD968975.1, OD968976.1, OD968977.1, OD968978.1, OD968979.1, OD968980.1, OD968981.1, OD968982.1, OD968983.1, OD968984.1, OD968985.1, OD968986.1, OD968987.1, OD968988.1, OD968989.1, OD968990.1, OD968991.1, OD968992.1, OD968993.1, OD968994.1, OD968995.1, OD968996.1, OD968997.1, OD968998.1, OD968999.1, OD969000.1, OD969001.1, OD969002.1, OD969003.1, OD969004.1, OD969005.1, OD969006.1, OD969007.1, OD969008.1, OD969009.1, OD969010.1, OD969011.1, OD969012.1, OD969013.1, OD969014.1, OD969015.1, OD969016.1, OD969017.1, OD969018.1, OD969019.1, OD969020.1, OD969021.1, OD969022.1, OD969023.1, OD969024.1, OD969025.1, OD969026.1, OD969027.1, OD969028.1, OD969029.1, OD969030.1, OD969031.1, OD969032.1, OD969033.1, OD969034.1, OD969035.1, OD969036.1, OD969037.1, OD969038.1, OD969039.1, OD969040.1, OD969041.1, OD969042.1, OD969043.1, OD969044.1, OD969045.1, OD969046.1, OD969047.1, OD969048.1, OD969049.1, OD969050.1, OD969051.1, OD969052.1, OD969053.1, OD969054.1, OD969055.1, OD969056.1, OD969057.1, OD969058.1, OD969059.1, OD969060.1, OD969061.1, OD969062.1, OD969063.1, OD969064.1, OD969065.1, OD969066.1, OD969067.1, OD969068.1, OD969069.1, OD969070.1, OD969071.1, OD969072.1, OD969073.1, OD969074.1, OD969075.1, OD969076.1, OD969077.1, OD969078.1, OD969079.1, OD969080.1, OD969081.1, OD969082.1, OD969083.1, OD969084.1, OD969085.1, OD969086.1, OD969087.1, OD969088.1, OD969089.1, OD969090.1, OD969091.1, OD969092.1, OD969093.1, OD969094.1, OD969095.1, OD969096.1, OD969098.1, OD969099.1, OD969100.1, OD969101.1, OD969102.1, OD969103.1, OD969104.1, OD969105.1, OD969106.1, OD969107.1, OD969108.1, OD969109.1, OD969110.1, OD969111.1, OD969112.1, OD969113.1, OD969114.1, OD969115.1, OD969116.1, OD969117.1, OD969118.1, OD969119.1, OD969120.1, OD969121.1, OD969122.1, OD969123.1, OD969124.1, OD969125.1, OD969126.1, OD969127.1, OD969128.1, OD969129.1, OD969130.1, OD969131.1, OD969132.1, OD969133.1, OD969134.1, OD969135.1, OD969136.1, OD969137.1, OD969138.1, OD969139.1, OD969140.1, OD969141.1, OD969142.1, OD969143.1, OD969144.1, OD969145.1, OD969146.1, OD969147.1, OD969148.1, OD969149.1, OD969150.1, OD969151.1, OD969152.1, OD969153.1, OD969154.1, OD969155.1, OD969156.1, OD969157.1, OD969158.1, OD969159.1, OD969160.1, OD969161.1, OD969162.1, OD969163.1, OD969164.1, OD969165.1, OD969166.1, OD969167.1, OD969168.1, OD969169.1, OD969170.1, OD969171.1, OD969172.1, OD969173.1, OD969174.1, OD969175.1, OD969176.1, OD969177.1, OD969178.1, OD969179.1, OD969180.1, OD969181.1, OD969182.1, OD969183.1, OD969184.1, OD969185.1, OD969186.1, OD969187.1, OD969188.1, OD969189.1, OD969190.1, OD969191.1, OD969192.1, OD969194.1, OD969195.1, OD969196.1, OD969197.1, OD969198.1, OD969199.1, OD969200.1, OD970350.1, OD970351.1, OD970352.1, OD970353.1, OD970354.1, OD970355.1, OD970356.1, OD970357.1, OD970358.1, OD970360.1, OD970362.1, OD970363.1, OD970364.1, OD970365.1, OD970366.1, OD970367.1, OD970368.1, OD970369.1, OD970370.1, OD970371.1, OD970372.1, OD970373.1, OD970374.1, OD970375.1, OD970376.1, OD970377.1, OD970378.1, OD970379.1, OD970380.1, OD970381.1, OD970382.1, OD970383.1, OD970384.1, OD970385.1, OD970386.1, OD970387.1, OD970388.1, OD970389.1, OD970390.1, OD970391.1, OD970392.1, OD970393.1, OD970394.1, OD970395.1, OD970396.1, OD970397.1, OD970398.1, OD970399.1, OD970400.1, OD970401.1, OD970402.1, OD970403.1, OD970404.1, OD970405.1, OD970406.1, OD970407.1, OD970408.1, OD970409.1, OD970410.1, OD970411.1, OD970412.1, OD970413.1, OD970414.1, OD970415.1, OD970416.1, OD970417.1, OD970418.1, OD970419.1, OD970420.1, OD970421.1, OD970422.1, OD970423.1, OD970424.1, OD970425.1, OD970427.1, OD970428.1, OD970429.1, OD970430.1, OD970431.1, OD970432.1, OD970433.1, OD970434.1, OD970435.1, OD970436.1, OD970437.1, OD970438.1, OD970439.1, OD970440.1, OD970441.1, OD970442.1, OD970443.1, OD970444.1, OD970445.1, OD970446.1, OD970447.1, OD970448.1, OD970449.1, OD970450.1, OD970451.1, OD970452.1, OD970453.1, OD970454.1, OD970455.1, OD970456.1, OD970457.1, OD970458.1, OD970459.1, OD970460.1, OD970461.1, OD970462.1, OD970463.1, OD970464.1, OD970465.1, OD970466.1, OD970467.1, OD970469.1, OD970602.1, OD970603.1, OD970604.1, OD970607.1, OD970608.1, OD970611.1, OD970613.1, OD970614.1, OD970616.1, OD970617.1, OD970618.1, OD970619.1, OD970620.1, OD970621.1, OD970622.1, OD970623.1, OD970624.1, OD970625.1, OD970626.1, OD970627.1, OD970628.1, OD970629.1, OD970630.1, OD970631.1, OD970632.1, OD970633.1, OD970634.1, OD970635.1, OD970636.1, OD970637.1, OD970638.1, OD970639.1, OD970640.1, OD970641.1, OD970642.1, OD970643.1, OD970644.1, OD970645.1, OD970646.1, OD970647.1, OD970648.1, OD970649.1, OD970650.1, OD970651.1, OD970652.1, OD970653.1, OD970654.1, OD970655.1, OD970656.1, OD970657.1, OD970658.1, OD970659.1, OD970660.1, OD970661.1, OD970662.1, OD970663.1, OD970664.1, OD970665.1, OD970666.1, OD970667.1, OD970668.1, OD970669.1, OD970670.1, OD970671.1, OD970672.1, OD970673.1, OD970674.1, OD970675.1, OD970676.1, OD970677.1, OD970678.1, OD970679.1, OD970680.1, OD970681.1, OD970682.1, OD970683.1, OD970684.1, OD970685.1, OD970686.1, OD970687.1, OD970688.1, OD970689.1, OD970690.1, OD970691.1, OD970692.1, OD970693.1, OD970694.1, OD970695.1, OD970696.1, OD970697.1, OD970698.1, OD970699.1, OD970700.1, OD970701.1, OD970702.1, OD970703.1, OD970704.1, OD970705.1, OD970706.1, OD970707.1, OD970708.1, OD970709.1, OD970710.1, OD970711.1, OD970712.1, OD970713.1, OD970714.1, OD970715.1, OD970716.1, OD970717.1, OD970718.1, OD970719.1, OD970720.1, OD970721.1, OD970722.1, OD970723.1, OD970724.1, OD970725.1, OD970726.1, OD970727.1, OD970728.1, OD970729.1, OD970730.1, OD970731.1, OD970732.1, OD970733.1, OD970734.1, OD970735.1, OD970736.1, OD970737.1, OD970738.1, OD970739.1, OD970740.1, OD970741.1, OD970742.1, OD970743.1, OD970744.1, OD970745.1, OD970746.1, OD970747.1, OD970748.1, OD970749.1, OD970750.1, OD970751.1, OD970752.1, OD970753.1, OD970754.1, OD970755.1, OD970756.1, OD970757.1, OD970758.1, OD970759.1, OD970760.1, OD970761.1, OD970762.1, OD970763.1, OD970764.1, OD970765.1, OD970766.1, OD970767.1, OD970768.1, OD970769.1, OD970770.1, OD970771.1, OD970772.1, OD970773.1, OD970774.1, OD970775.1, OD970776.1, OD970777.1, OD970778.1, OD970779.1, OD970780.1, OD970781.1, OD970782.1, OD970783.1, OD970784.1, OD970785.1, OD970786.1, OD970787.1, OD970788.1, OD970789.1, OD970790.1, OD970791.1, OD970792.1, OD970793.1, OD970794.1, OD970795.1, OD970796.1, OD970797.1, OD970798.1, OD970799.1, OD970800.1, OD970801.1, OD970802.1, OD970803.1, OD970804.1, OD970805.1, OD970806.1, OD970807.1, OD970808.1, OD970809.1, OD970810.1, OD970811.1, OD970812.1, OD970813.1, OD970814.1, OD970815.1, OD970816.1, OD970817.1, OD970818.1, OD970819.1, OD970820.1, OD970821.1, OD970827.1, OD970829.1, OD970830.1, OD971625.1, OD971626.1, OD971631.1, OD971632.1, OD971636.1, OD971637.1, OD971638.1, OD971639.1, OD971640.1, OD971641.1, OD971642.1, OD971643.1, OD971644.1, OD971645.1, OD971646.1, OD971647.1, OD971648.1, OD971649.1, OD971650.1, OD971651.1, OD971652.1, OD971653.1, OD971654.1, OD971655.1, OD971656.1, OD971657.1, OD971658.1, OD971659.1, OD971660.1, OD971661.1, OD971662.1, OD971663.1, OD971664.1, OD971665.1, OD971666.1, OD971667.1, OD971668.1, OD971669.1, OD971670.1, OD971671.1, OD971672.1, OD971673.1, OD971674.1, OD971675.1, OD971676.1, OD971677.1, OD971678.1, OD971679.1, OD971680.1, OD971681.1, OD971682.1, OD971683.1, OD971684.1, OD971685.1, OD971686.1, OD971687.1, OD971688.1, OD971689.1, OD971690.1, OD971691.1, OD971692.1, OD971693.1, OD971694.1, OD971695.1, OD971696.1, OD971697.1, OD971698.1, OD971699.1, OD971700.1, OD971701.1, OD971702.1, OD971703.1, OD971704.1, OD971705.1, OD971706.1, OD971707.1, OD971708.1, OD971709.1, OD971710.1, OD971711.1, OD971712.1, OD971713.1, OD971714.1, OD971715.1, OD971716.1, OD971717.1, OD971718.1, OD971719.1, OD971720.1, OD971721.1, OD971722.1, OD971723.1, OD971724.1, OD971725.1, OD971726.1, OD971727.1, OD971728.1, OD971729.1, OD971730.1, OD971731.1, OD971732.1, OD971733.1, OD971734.1, OD971735.1, OD971736.1, OD971737.1, OD971738.1, OD971739.1, OD971740.1, OD971741.1, OD971742.1, OD971743.1, OD971744.1, OD971745.1, OD971746.1, OD971747.1, OD971748.1, OD971749.1, OD971750.1, OD971751.1, OD971752.1, OD971753.1, OD971754.1, OD971755.1, OD971756.1, OD971757.1, OD971758.1, OD971759.1, OD971760.1, OD971761.1, OD971762.1, OD971763.1, OD971764.1, OD971765.1, OD971766.1, OD971767.1, OD971768.1, OD971769.1, OD971770.1, OD971771.1, OD971772.1, OD971773.1, OD971774.1, OD971775.1, OD971776.1, OD971777.1, OD971778.1, OD971779.1, OD971780.1, OD971781.1, OD971782.1, OD971783.1, OD971784.1, OD971785.1, OD971786.1, OD971787.1, OD971788.1, OD971789.1, OD971790.1, OD971791.1, OD971792.1, OD971793.1, OD971794.1, OD971795.1, OD971796.1, OD971797.1, OD971798.1, OD971799.1, OD971800.1, OD971801.1, OD971802.1, OD971803.1, OD971804.1, OD971805.1, OD971806.1, OD971807.1, OD971808.1, OD971809.1, OD971810.1, OD971811.1, OD971816.1, OD971817.1, OD971818.1, OD971820.1, OD971823.1, OD971885.1, OD971886.1, OD971887.1, OD971888.1, OD971890.1, OD971891.1, OD971892.1, OD971895.1, OD971896.1, OD971897.1, OD971898.1, OD971899.1, OD971900.1, OD971901.1, OD971902.1, OD971903.1, OD971904.1, OD971905.1, OD971906.1, OD971907.1, OD971908.1, OD971909.1, OD971910.1, OD971911.1, OD971912.1, OD971913.1, OD971914.1, OD971915.1, OD971916.1, OD971917.1, OD971918.1, OD971919.1, OD971920.1, OD971921.1, OD971922.1, OD971923.1, OD971924.1, OD971925.1, OD971926.1, OD971927.1, OD971928.1, OD971929.1, OD971930.1, OD971931.1, OD971932.1, OD971933.1, OD971934.1, OD971935.1, OD971936.1, OD971937.1, OD971938.1, OD971939.1, OD971940.1, OD971941.1, OD971942.1, OD971943.1, OD971944.1, OD971945.1, OD971946.1, OD971947.1, OD971948.1, OD971949.1, OD971950.1, OD971951.1, OD971952.1, OD971953.1, OD971954.1, OD971955.1, OD971956.1, OD971957.1, OD971958.1, OD971959.1, OD971960.1, OD971961.1, OD971962.1, OD971963.1, OD971964.1, OD971965.1, OD971966.1, OD971967.1, OD971968.1, OD971969.1, OD971970.1, OD971971.1, OD971972.1, OD971973.1, OD971974.1, OD971975.1, OD971976.1, OD971977.1, OD971978.1, OD971979.1, OD971980.1, OD971981.1, OD971982.1, OD971983.1, OD971984.1, OD971985.1, OD971986.1, OD971987.1, OD971988.1, OD971989.1, OD971990.1, OD971991.1, OD971992.1, OD971993.1, OD971994.1, OD971995.1, OD971996.1, OD971997.1, OD971998.1, OD971999.1, OD972000.1, OD972001.1, OD972002.1, OD972003.1, OD972004.1, OD972005.1, OD972006.1, OD972007.1, OD972008.1, OD972009.1, OD972010.1, OD972011.1, OD972012.1, OD972013.1, OD972014.1, OD972015.1, OD972016.1, OD972017.1, OD972018.1, OD972019.1, OD972020.1, OD972021.1, OD972022.1, OD972023.1, OD972024.1, OD972025.1, OD972026.1, OD972027.1, OD972028.1, OD972029.1, OD972030.1, OD972031.1, OD972032.1, OD972038.1, OD972039.1, OD972040.1, OD972042.1, OD972043.1, OD972044.1, OD972047.1, OD972145.1, OD972146.1, OD972148.1, OD972149.1, OD972150.1, OD972151.1, OD972400.1, OD972401.1, OD972402.1, OD972404.1, OD973446.1, OD973447.1, OD973455.1, OD973457.1, OD973460.1, OD973461.1, OD973462.1, OD973463.1, OD973464.1, OD973465.1, OD973466.1, OD973467.1, OD973468.1, OD973469.1, OD973470.1, OD973471.1, OD973472.1, OD973473.1, OD973474.1, OD973475.1, OD973476.1, OD973477.1, OD973478.1, OD973479.1, OD973480.1, OD973481.1, OD973482.1, OD973483.1, OD973484.1, OD973485.1, OD973486.1, OD973487.1, OD973488.1, OD973489.1, OD973490.1, OD973491.1, OD973492.1, OD973493.1, OD973494.1, OD973495.1, OD973496.1, OD973497.1, OD973498.1, OD973499.1, OD973500.1, OD973501.1, OD973502.1, OD973503.1, OD973504.1, OD973505.1, OD973506.1, OD973507.1, OD973508.1, OD973509.1, OD973510.1, OD973511.1, OD973512.1, OD973513.1, OD973514.1, OD973515.1, OD973516.1, OD973517.1, OD973518.1, OD973519.1, OD973520.1, OD973521.1, OD973522.1, OD973523.1, OD973524.1, OD973525.1, OD973526.1, OD973527.1, OD973528.1, OD973529.1, OD973530.1, OD973531.1, OD973532.1, OD973533.1, OD973534.1, OD973535.1, OD973536.1, OD973537.1, OD973538.1, OD973539.1, OD973540.1, OD973541.1, OD973542.1, OD973543.1, OD973544.1, OD973545.1, OD973546.1, OD973547.1, OD973548.1, OD973549.1, OD973550.1, OD973551.1, OD973552.1, OD973553.1, OD973554.1, OD973555.1, OD973556.1, OD973557.1, OD973558.1, OD973559.1, OD973560.1, OD973561.1, OD973562.1, OD973563.1, OD973564.1, OD973565.1, OD973566.1, OD973567.1, OD973568.1, OD973569.1, OD973570.1, OD973571.1, OD973572.1, OD973573.1, OD973574.1, OD973575.1, OD973576.1, OD973577.1, OD973578.1, OD973579.1, OD973580.1, OD973581.1, OD973582.1, OD973583.1, OD973584.1, OD973585.1, OD973586.1, OD973587.1, OD973588.1, OD973589.1, OD973590.1, OD973591.1, OD973592.1, OD973593.1, OD973594.1, OD973595.1, OD973596.1, OD973597.1, OD973598.1, OD973599.1, OD973601.1, OD973605.1, OD973607.1, OD973712.1, OD973713.1, OD973714.1, OD973715.1, OD973716.1, OD973717.1, OD973718.1, OD973719.1, OD973720.1, OD973721.1, OD973722.1, OD973723.1, OD973724.1, OD973725.1, OD973726.1, OD973727.1, OD973728.1, OD973729.1, OD973730.1, OD973731.1, OD973732.1, OD973733.1, OD973734.1, OD973735.1, OD973736.1, OD973737.1, OD973738.1, OD973739.1, OD973740.1, OD973741.1, OD973742.1, OD973743.1, OD973744.1, OD973745.1, OD973746.1, OD973747.1, OD973748.1, OD973749.1, OD973750.1, OD973751.1, OD973752.1, OD973753.1, OD973754.1, OD973755.1, OD973756.1, OD973757.1, OD973758.1, OD973759.1, OD973760.1, OD973761.1, OD973762.1, OD973763.1, OD973764.1, OD973765.1, OD973766.1, OD973767.1, OD973768.1, OD973769.1, OD973770.1, OD973771.1, OD973772.1, OD973773.1, OD973774.1, OD973775.1, OD973776.1, OD973777.1, OD973778.1, OD973779.1, OD973780.1, OD973781.1, OD973782.1, OD973783.1, OD973784.1, OD973785.1, OD973786.1, OD973787.1, OD973788.1, OD973789.1, OD973790.1, OD973791.1, OD973792.1, OD973793.1, OD973794.1, OD973795.1, OD973796.1, OD973797.1, OD973798.1, OD973799.1, OD973800.1, OD973801.1, OD973802.1, OD973803.1, OD973804.1, OD973805.1, OD973806.1, OD973807.1, OD973808.1, OD973809.1, OD973810.1, OD973811.1, OD973812.1, OD973813.1, OD973814.1, OD973815.1, OD973816.1, OD973817.1, OD973818.1, OD973819.1, OD973820.1, OD973821.1, OD973822.1, OD973823.1, OD973824.1, OD973825.1, OD973826.1, OD973827.1, OD973828.1, OD973829.1, OD973830.1, OD973831.1, OD973832.1, OD973833.1, OD973834.1, OD973835.1, OD973836.1, OD973837.1, OD973838.1, OD973839.1, OD973840.1, OD973841.1, OD973842.1, OD973843.1, OD973844.1, OD973845.1, OD973846.1, OD973847.1, OD973848.1, OD973849.1, OD973850.1, OD973851.1, OD973852.1, OD973853.1, OD973854.1, OD973855.1, OD973856.1, OD973857.1, OD973858.1, OD973859.1, OD973860.1, OD973861.1, OD973862.1, OD973863.1, OD973864.1, OD973865.1, OD973866.1, OD973867.1, OD973868.1, OD973869.1, OD973870.1, OD973871.1, OD973872.1, OD973873.1, OD973874.1, OD973875.1, OD973876.1, OD973877.1, OD973878.1, OD973879.1, OD973880.1, OD973881.1, OD973882.1, OD973883.1, OD973884.1, OD973885.1, OD973886.1, OD973887.1, OD973888.1, OD973889.1, OD973890.1, OD973891.1, OD973892.1, OD973893.1, OD973894.1, OD973895.1, OD973896.1, OD973897.1, OD973898.1, OD973899.1, OD973900.1, OD973901.1, OD973902.1, OD973903.1, OD973904.1, OD973905.1, OD973906.1, OD973907.1, OD973908.1, OD973909.1, OD973910.1, OD973911.1, OD973912.1, OD973913.1, OD973915.1, OD973916.1, OD973918.1, OD973919.1, OD973920.1, OD973921.1, OD973922.1, OD973923.1, OD973924.1, OD973925.1, OD973926.1, OD973927.1, OD973928.1, OD973929.1, OD973930.1, OD973931.1, OD973932.1, OD973933.1, OD973934.1, OD973935.1, OD973936.1, OD973937.1, OD973938.1, OD973939.1, OD973940.1, OD973941.1, OD973942.1, OD973943.1, OD973944.1, OD973945.1, OD973946.1, OD973947.1, OD973948.1, OD973949.1, OD973950.1, OD973951.1, OD973952.1, OD973953.1, OD973954.1, OD973955.1, OD973956.1, OD973957.1, OD973958.1, OD973959.1, OD973960.1, OD973961.1, OD973962.1, OD973963.1, OD973964.1, OD973965.1, OD973966.1, OD973967.1, OD973968.1, OD973969.1, OD973970.1, OD973971.1, OD973972.1, OD973973.1, OD973974.1, OD973975.1, OD973976.1, OD973977.1, OD973978.1, OD973979.1, OD973980.1, OD973981.1, OD973982.1, OD973983.1, OD973984.1, OD973985.1, OD973986.1, OD973987.1, OD973988.1, OD973990.1, OD973991.1, OD973992.1, OD973993.1, OD973994.1, OD973995.1, OD973996.1, OD973997.1, OD973998.1, OD973999.1, OD974000.1, OD974001.1, OD974002.1, OD974003.1, OD974004.1, OD974005.1, OD974007.1, OD974008.1, OD974009.1, OD974010.1, OD974011.1, OD974012.1, OD974013.1, OD974014.1, OD974015.1, OD974016.1, OD974017.1, OD974018.1, OD974019.1, OD974020.1, OD974021.1, OD974022.1, OD974023.1, OD974024.1, OD974025.1, OD974026.1, OD974027.1, OD974028.1, OD974029.1, OD974030.1, OD974031.1, OD974032.1, OD974033.1, OD974034.1, OD974035.1, OD974036.1, OD974037.1, OD974038.1, OD974039.1, OD974040.1, OD974041.1, OD974042.1, OD974043.1, OD974044.1, OD974045.1, OD974046.1, OD974047.1, OD974048.1, OD974049.1, OD974050.1, OD974051.1, OD974052.1, OD974053.1, OD974054.1, OD974055.1, OD974056.1, OD974057.1, OD974058.1, OD974059.1, OD974060.1, OD974061.1, OD974062.1, OD974063.1, OD974064.1, OD974065.1, OD974066.1, OD974067.1, OD974068.1, OD974069.1, OD974070.1, OD974071.1, OD974072.1, OD974073.1, OD974074.1, OD974075.1, OD974076.1, OD974077.1, OD974078.1, OD974079.1, OD974080.1, OD974081.1, OD974082.1, OD974083.1, OD974084.1, OD974085.1, OD974086.1, OD974087.1, OD974088.1, OD974089.1, OD974090.1, OD974091.1, OD974092.1, OD974093.1, OD974094.1, OD974095.1, OD974096.1, OD974097.1, OD974098.1, OD974099.1, OD974100.1, OD974101.1, OD974102.1, OD974103.1, OD974104.1, OD974105.1, OD974106.1, OD974107.1, OD974108.1, OD974109.1, OD974110.1, OD974111.1, OD974112.1, OD974113.1, OD974114.1, OD974115.1, OD974116.1, OD974117.1, OD974118.1, OD974119.1, OD974120.1, OD974121.1, OD974122.1, OD974123.1, OD974124.1, OD974125.1, OD974126.1, OD974127.1, OD974128.1, OD974129.1, OD974130.1, OD974131.1, OD974132.1, OD974133.1, OD974134.1, OD974135.1, OD974136.1, OD974137.1, OD974138.1, OD974139.1, OD974140.1, OD974141.1, OD974142.1, OD974143.1, OD974144.1, OD974145.1, OD974146.1, OD974147.1, OD974148.1, OD974149.1, OD974150.1, OD974151.1, OD974152.1, OD974153.1, OD974154.1, OD974155.1, OD974156.1, OD974157.1, OD974158.1, OD974159.1, OD974160.1, OD974161.1, OD974162.1, OD974163.1, OD974164.1, OD974165.1, OD974166.1, OD974167.1, OD974168.1, OD974169.1, OD974170.1, OD974171.1, OD974172.1, OD974173.1, OD974174.1, OD974175.1, OD974176.1, OD974177.1, OD974178.1, OD974179.1, OD974180.1, OD974181.1, OD974182.1, OD974183.1, OD974184.1, OD974185.1, OD974186.1, OD974187.1, OD974188.1, OD974189.1, OD974190.1, OD974191.1, OD974192.1, OD974193.1, OD974194.1, OD974195.1, OD974196.1, OD974197.1, OD974198.1, OD974199.1, OD974200.1, OD974201.1, OD974202.1, OD974203.1, OD974204.1, OD974205.1, OD974206.1, OD974207.1, OD974208.1, OD974209.1, OD974210.1, OD974211.1, OD974212.1, OD974213.1, OD974214.1, OD974215.1, OD974216.1, OD974217.1, OD974218.1, OD974219.1, OD974220.1, OD974221.1, OD974222.1, OD974223.1, OD974224.1, OD974225.1, OD974226.1, OD974227.1, OD974228.1, OD974229.1, OD974230.1, OD974231.1, OD974232.1, OD974233.1, OD974234.1, OD974235.1, OD974236.1, OD974237.1, OD974238.1, OD974239.1, OD974240.1, OD974241.1, OD974242.1, OD974243.1, OD974244.1, OD974245.1, OD974246.1, OD974247.1, OD974248.1, OD974249.1, OD974250.1, OD974251.1, OD974252.1, OD974253.1, OD974254.1, OD974255.1, OD974256.1, OD974257.1, OD974258.1, OD974259.1, OD974260.1, OD974261.1, OD974262.1, OD974263.1, OD974264.1, OD974265.1, OD974266.1, OD974267.1, OD974268.1, OD974269.1, OD974270.1, OD974271.1, OD974272.1, OD974273.1, OD974274.1, OD974275.1, OD974276.1, OD974277.1, OD974278.1, OD974279.1, OD974280.1, OD974281.1, OD974282.1, OD974283.1, OD974284.1, OD974285.1, OD974286.1, OD974287.1, OD974288.1, OD974290.1, OD974291.1, OD974292.1, OD974294.1, OD974470.1, OD974474.1, OD974482.1, OD974483.1, OD974484.1, OD974485.1, OD974486.1, OD974487.1, OD974488.1, OD974489.1, OD974490.1, OD974491.1, OD974492.1, OD974493.1, OD974494.1, OD974495.1, OD974496.1, OD974497.1, OD974498.1, OD974499.1, OD974500.1, OD974501.1, OD974502.1, OD974503.1, OD974504.1, OD974505.1, OD974506.1, OD974507.1, OD974508.1, OD974509.1, OD974510.1, OD974511.1, OD974512.1, OD974513.1, OD974514.1, OD974515.1, OD974516.1, OD974517.1, OD974518.1, OD974519.1, OD974520.1, OD974521.1, OD974522.1, OD974523.1, OD974524.1, OD974525.1, OD974526.1, OD974527.1, OD974528.1, OD974529.1, OD974530.1, OD974531.1, OD974532.1, OD974533.1, OD974534.1, OD974535.1, OD974536.1, OD974537.1, OD974538.1, OD974539.1, OD974540.1, OD974541.1, OD974542.1, OD974543.1, OD974544.1, OD974545.1, OD974546.1, OD974547.1, OD974548.1, OD974549.1, OD974550.1, OD974551.1, OD974552.1, OD974553.1, OD974554.1, OD974555.1, OD974556.1, OD974557.1, OD974558.1, OD974559.1, OD974560.1, OD974561.1, OD974562.1, OD974563.1, OD974564.1, OD974565.1, OD974566.1, OD974567.1, OD974568.1, OD974569.1, OD974570.1, OD974571.1, OD974572.1, OD974573.1, OD974574.1, OD974575.1, OD974576.1, OD974577.1, OD974578.1, OD974585.1, OD974587.1, OD974729.1, OD974737.1, OD974738.1, OD974739.1, OD974740.1, OD974741.1, OD974742.1, OD974743.1, OD974744.1, OD974745.1, OD974746.1, OD974747.1, OD974748.1, OD974749.1, OD974750.1, OD974751.1, OD974752.1, OD974753.1, OD974754.1, OD974755.1, OD974756.1, OD974757.1, OD974758.1, OD974759.1, OD974760.1, OD974761.1, OD974762.1, OD974763.1, OD974764.1, OD974765.1, OD974766.1, OD974767.1, OD974768.1, OD974769.1, OD974770.1, OD974771.1, OD974772.1, OD974773.1, OD974774.1, OD974775.1, OD974776.1, OD974777.1, OD974778.1, OD974779.1, OD974780.1, OD974781.1, OD974782.1, OD974783.1, OD974784.1, OD974785.1, OD974786.1, OD974787.1, OD974788.1, OD974789.1, OD974790.1, OD974791.1, OD974792.1, OD974793.1, OD974794.1, OD974795.1, OD974796.1, OD974797.1, OD974798.1, OD974799.1, OD974800.1, OD974801.1, OD974802.1, OD974803.1, OD974804.1, OD974805.1, OD974806.1, OD974807.1, OD974808.1, OD974809.1, OD974810.1, OD974811.1, OD974812.1, OD974813.1, OD974814.1, OD974815.1, OD974816.1, OD974817.1, OD974821.1, OD974822.1, OD974986.1, OD974988.1, OD974989.1, OD974990.1, OD974992.1, OD974993.1, OD974994.1, OD974998.1, OD975000.1, OD975001.1, OD975002.1, OD975003.1, OD975004.1, OD975005.1, OD975006.1, OD975007.1, OD975008.1, OD975009.1, OD975010.1, OD975011.1, OD975012.1, OD975013.1, OD975014.1, OD975015.1, OD975016.1, OD975017.1, OD975018.1, OD975019.1, OD975020.1, OD975021.1, OD975022.1, OD975023.1, OD975024.1, OD975025.1, OD975026.1, OD975027.1, OD975028.1, OD975029.1, OD975030.1, OD975031.1, OD975032.1, OD975033.1, OD975034.1, OD975035.1, OD975036.1, OD975037.1, OD975038.1, OD975039.1, OD975040.1, OD975041.1, OD975042.1, OD975043.1, OD975044.1, OD975045.1, OD975046.1, OD975047.1, OD975048.1, OD975049.1, OD975050.1, OD975051.1, OD975052.1, OD975053.1, OD975054.1, OD975055.1, OD975056.1, OD975057.1, OD975058.1, OD975059.1, OD975060.1, OD975061.1, OD975062.1, OD975063.1, OD975064.1, OD975065.1, OD975066.1, OD975067.1, OD975068.1, OD975069.1, OD975070.1, OD975071.1, OD975072.1, OD975073.1, OD975074.1, OD975075.1, OD975076.1, OD975077.1, OD975078.1, OD975079.1, OD975080.1, OD975081.1, OD975082.1, OD975083.1, OD975084.1, OD975085.1, OD975086.1, OD975087.1, OD975088.1, OD975089.1, OD975090.1, OD975091.1, OD975092.1, OD975093.1, OD975094.1, OD975095.1, OD975096.1, OD975097.1, OD975098.1, OD975099.1, OD975100.1, OD975101.1, OD975102.1, OD975103.1, OD975104.1, OD975105.1, OD975106.1, OD975107.1, OD975108.1, OD975109.1, OD975110.1, OD975111.1, OD975112.1, OD975113.1, OD975114.1, OD975115.1, OD975116.1, OD975117.1, OD975118.1, OD975119.1, OD975120.1, OD975121.1, OD975122.1, OD975123.1, OD975124.1, OD975125.1, OD975126.1, OD975127.1, OD975128.1, OD975129.1, OD975130.1, OD975131.1, OD975132.1, OD975133.1, OD975134.1, OD975135.1, OD975136.1, OD975137.1, OD975138.1, OD975139.1, OD975140.1, OD975141.1, OD975142.1, OD975143.1, OD975144.1, OD975145.1, OD975146.1, OD975147.1, OD975148.1, OD975149.1, OD975150.1, OD975151.1, OD975152.1, OD975153.1, OD975154.1, OD975155.1, OD975156.1, OD975157.1, OD975158.1, OD975159.1, OD975160.1, OD975161.1, OD975163.1, OD975164.1, OD975165.1, OD975166.1, OD975167.1, OD975169.1, OD975170.1, OD975171.1, OD975172.1, OD975173.1, OD975174.1, OD975175.1, OD975176.1, OD975177.1, OD975178.1, OD975179.1, OD975180.1, OD975181.1, OD975182.1, OD975183.1, OD975184.1, OD975185.1, OD975186.1, OD975187.1, OD975188.1, OD975189.1, OD975190.1, OD975191.1, OD975192.1, OD975193.1, OD975194.1, OD975195.1, OD975196.1, OD975197.1, OD975198.1, OD975199.1, OD975200.1, OD975201.1, OD975202.1, OD975203.1, OD975204.1, OD975205.1, OD975206.1, OD975207.1, OD975208.1, OD975209.1, OD975210.1, OD975212.1, OD975213.1, OD975214.1, OD975216.1, OD975217.1, OD975218.1, OD975219.1, OD975220.1, OD975221.1, OD975222.1, OD975246.1, OD975247.1, OD975248.1, OD975249.1, OD975251.1, OD975253.1, OD975254.1, OD975255.1, OD975256.1, OD975257.1, OD975258.1, OD975259.1, OD975260.1, OD975261.1, OD975262.1, OD975263.1, OD975264.1, OD975265.1, OD975266.1, OD975267.1, OD975268.1, OD975269.1, OD975270.1, OD975271.1, OD975272.1, OD975273.1, OD975274.1, OD975275.1, OD975276.1, OD975277.1, OD975278.1, OD975279.1, OD975280.1, OD975281.1, OD975282.1, OD975283.1, OD975284.1, OD975285.1, OD975286.1, OD975287.1, OD975288.1, OD975289.1, OD975290.1, OD975291.1, OD975292.1, OD975293.1, OD975294.1, OD975295.1, OD975296.1, OD975297.1, OD975298.1, OD975299.1, OD975300.1, OD975301.1, OD975302.1, OD975303.1, OD975304.1, OD975305.1, OD975306.1, OD975307.1, OD975308.1, OD975309.1, OD975310.1, OD975311.1, OD975312.1, OD975313.1, OD975314.1, OD975315.1, OD975316.1, OD975317.1, OD975318.1, OD975319.1, OD975320.1, OD975321.1, OD975322.1, OD975323.1, OD975324.1, OD975325.1, OD975326.1, OD975327.1, OD975328.1, OD975329.1, OD975330.1, OD975331.1, OD975332.1, OD975333.1, OD975334.1, OD975335.1, OD975336.1, OD975337.1, OD975338.1, OD975339.1, OD975340.1, OD975341.1, OD975342.1, OD975343.1, OD975344.1, OD975345.1, OD975346.1, OD975347.1, OD975348.1, OD975349.1, OD975350.1, OD975351.1, OD975352.1, OD975353.1, OD975354.1, OD975355.1, OD975356.1, OD975357.1, OD975358.1, OD975359.1, OD975360.1, OD975361.1, OD975362.1, OD975363.1, OD975364.1, OD975365.1, OD975366.1, OD975367.1, OD975368.1, OD975369.1, OD975370.1, OD975371.1, OD975372.1, OD975373.1, OD975374.1, OD975375.1, OD975376.1, OD975377.1, OD975378.1, OD975379.1, OD975380.1, OD975381.1, OD975382.1, OD975383.1, OD975384.1, OD975385.1, OD975386.1, OD975387.1, OD975388.1, OD975389.1, OD975390.1, OD975391.1, OD975392.1, OD975393.1, OD975394.1, OD975395.1, OD975396.1, OD975397.1, OD975398.1, OD975399.1, OD975400.1, OD975401.1, OD975402.1, OD975403.1, OD975404.1, OD975405.1, OD975406.1, OD975407.1, OD975408.1, OD975409.1, OD975410.1, OD975411.1, OD975412.1, OD975413.1, OD975414.1, OD975415.1, OD975416.1, OD975417.1, OD975418.1, OD975419.1, OD975420.1, OD975421.1, OD975422.1, OD975423.1, OD975424.1, OD975425.1, OD975426.1, OD975427.1, OD975428.1, OD975429.1, OD975430.1, OD975431.1, OD975432.1, OD975433.1, OD975434.1, OD975435.1, OD975436.1, OD975437.1, OD975438.1, OD975439.1, OD975440.1, OD975441.1, OD975442.1, OD975443.1, OD975444.1, OD975445.1, OD975446.1, OD975447.1, OD975448.1, OD975449.1, OD975450.1, OD975451.1, OD975452.1, OD975453.1, OD975454.1, OD975455.1, OD975456.1, OD975457.1, OD975458.1, OD975459.1, OD975460.1, OD975461.1, OD975462.1, OD975463.1, OD975464.1, OD975465.1, OD975466.1, OD975467.1, OD975468.1, OD975469.1, OD975470.1, OD975471.1, OD975472.1, OD975473.1, OD975474.1, OD975475.1, OD975476.1, OD975477.1, OD975478.1, OD975479.1, OD975480.1, OD975481.1, OD975482.1, OD975483.1, OD975484.1, OD975485.1, OD975486.1, OD975487.1, OD975488.1, OD975489.1, OD975490.1, OD975491.1, OD975492.1, OD975493.1, OD975494.1, OD975495.1, OD975496.1, OD975497.1, OD975498.1, OD975499.1, OD975500.1, OD975501.1, OD975502.1, OD975503.1, OD975504.1, OD975505.1, OD975506.1, OD975507.1, OD975508.1, OD975509.1, OD975510.1, OD975511.1, OD975512.1, OD975513.1, OD975514.1, OD975515.1, OD975516.1, OD975517.1, OD975518.1, OD975519.1, OD975520.1, OD975521.1, OD975522.1, OD975523.1, OD975524.1, OD975525.1, OD975526.1, OD975527.1, OD975528.1, OD975529.1, OD975530.1, OD975531.1, OD975532.1, OD975533.1, OD975534.1, OD975535.1, OD975536.1, OD975537.1, OD975538.1, OD975539.1, OD975540.1, OD975541.1, OD975542.1, OD975543.1, OD975544.1, OD975545.1, OD975546.1, OD975547.1, OD975548.1, OD975549.1, OD975550.1, OD975551.1, OD975552.1, OD975553.1, OD975554.1, OD975555.1, OD975556.1, OD975557.1, OD975558.1, OD975559.1, OD975560.1, OD975561.1, OD975562.1, OD975563.1, OD975564.1, OD975565.1, OD975566.1, OD975567.1, OD975568.1, OD975569.1, OD975570.1, OD975571.1, OD975572.1, OD975573.1, OD975574.1, OD975575.1, OD975576.1, OD975577.1, OD975578.1, OD975579.1, OD975580.1, OD975581.1, OD975582.1, OD975583.1, OD975584.1, OD975585.1, OD975586.1, OD975587.1, OD975588.1, OD975589.1, OD975590.1, OD975591.1, OD975592.1, OD975593.1, OD975594.1, OD975595.1, OD975596.1, OD975597.1, OD975598.1, OD975599.1, OD975600.1, OD975601.1, OD975602.1, OD975603.1, OD975604.1, OD975605.1, OD975606.1, OD975607.1, OD975608.1, OD975609.1, OD975610.1, OD975611.1, OD975612.1, OD975613.1, OD975614.1, OD975615.1, OD975616.1, OD975617.1, OD975618.1, OD975619.1, OD975620.1, OD975621.1, OD975622.1, OD975623.1, OD975624.1, OD975625.1, OD975626.1, OD975627.1, OD975628.1, OD975629.1, OD975630.1, OD975631.1, OD975632.1, OD975633.1, OD975634.1, OD975635.1, OD975636.1, OD975637.1, OD975638.1, OD975639.1, OD975640.1, OD975641.1, OD975642.1, OD975643.1, OD975644.1, OD975645.1, OD975646.1, OD975647.1, OD975648.1, OD975649.1, OD975650.1, OD975651.1, OD975652.1, OD975653.1, OD975654.1, OD975655.1, OD975656.1, OD975657.1, OD975658.1, OD975659.1, OD975660.1, OD975661.1, OD975662.1, OD975663.1, OD975664.1, OD975665.1, OD975666.1, OD975667.1, OD975668.1, OD975669.1, OD975670.1, OD975671.1, OD975672.1, OD975673.1, OD975674.1, OD975675.1, OD975676.1, OD975677.1, OD975678.1, OD975679.1, OD975680.1, OD975681.1, OD975682.1, OD975683.1, OD975684.1, OD975685.1, OD975686.1, OD975687.1, OD975688.1, OD975689.1, OD975690.1, OD975691.1, OD975692.1, OD975693.1, OD975694.1, OD975695.1, OD975696.1, OD975697.1, OD975698.1, OD975699.1, OD975700.1, OD975701.1, OD975702.1, OD975703.1, OD975704.1, OD975705.1, OD975706.1, OD975707.1, OD975708.1, OD975709.1, OD975710.1, OD975711.1, OD975712.1, OD975713.1, OD975714.1, OD975715.1, OD975716.1, OD975717.1, OD975718.1, OD975719.1, OD975720.1, OD975721.1, OD975722.1, OD975723.1, OD975724.1, OD975725.1, OD975726.1, OD975727.1, OD975728.1, OD975729.1, OD975730.1, OD975731.1, OD975732.1, OD975733.1, OD975734.1, OD975735.1, OD975736.1, OD975737.1, OD975738.1, OD975739.1, OD975740.1, OD975741.1, OD975742.1, OD975743.1, OD975744.1, OD975745.1, OD975746.1, OD975747.1, OD975748.1, OD975749.1, OD975750.1, OD975751.1, OD975752.1, OD975753.1, OD975754.1, OD975755.1, OD975756.1, OD975757.1, OD975758.1, OD975759.1, OD975760.1, OD975761.1, OD975762.1, OD975763.1, OD975764.1, OD975765.1, OD975766.1, OD975767.1, OD975768.1, OD975769.1, OD975770.1, OD975771.1, OD975772.1, OD975773.1, OD975774.1, OD975775.1, OD975776.1, OD975777.1, OD975778.1, OD975779.1, OD975780.1, OD975781.1, OD975782.1, OD975783.1, OD975784.1, OD975785.1, OD975786.1, OD975787.1, OD975788.1, OD975789.1, OD975790.1, OD975791.1, OD975792.1, OD975793.1, OD975794.1, OD975795.1, OD975796.1, OD975797.1, OD975798.1, OD975799.1, OD975800.1, OD975801.1, OD975802.1, OD975803.1, OD975804.1, OD975805.1, OD975806.1, OD975807.1, OD975808.1, OD975809.1, OD975810.1, OD975811.1, OD975812.1, OD975813.1, OD975814.1, OD975815.1, OD975816.1, OD975817.1, OD975818.1, OD975819.1, OD975820.1, OD975821.1, OD975822.1, OD975823.1, OD975824.1, OD975825.1, OD975826.1, OD975827.1, OD975828.1, OD975829.1, OD975830.1, OD975831.1, OD975832.1, OD975833.1, OD975834.1, OD975835.1, OD975836.1, OD975837.1, OD975838.1, OD975839.1, OD975840.1, OD975841.1, OD975842.1, OD975843.1, OD975844.1, OD975845.1, OD975846.1, OD975847.1, OD975848.1, OD975849.1, OD975850.1, OD975851.1, OD975852.1, OD975853.1, OD975854.1, OD975855.1, OD975856.1, OD975857.1, OD975858.1, OD975859.1, OD975860.1, OD975861.1, OD975862.1, OD975863.1, OD975864.1, OD975865.1, OD975866.1, OD975867.1, OD975868.1, OD975869.1, OD975870.1, OD975871.1, OD975872.1, OD975873.1, OD975874.1, OD975875.1, OD975876.1, OD975877.1, OD975878.1, OD975879.1, OD975880.1, OD975881.1, OD975882.1, OD975883.1, OD975884.1, OD975885.1, OD975886.1, OD975887.1, OD975888.1, OD975889.1, OD975890.1, OD975891.1, OD975892.1, OD975893.1, OD975894.1, OD975895.1, OD975896.1, OD975897.1, OD975898.1, OD975899.1, OD975900.1, OD975901.1, OD975902.1, OD975903.1, OD975904.1, OD975905.1, OD975906.1, OD975907.1, OD975908.1, OD975909.1, OD975910.1, OD975911.1, OD975912.1, OD975913.1, OD975914.1, OD975915.1, OD975916.1, OD975917.1, OD975918.1, OD975919.1, OD975920.1, OD975921.1, OD975922.1, OD975923.1, OD975924.1, OD975925.1, OD975926.1, OD975927.1, OD975928.1, OD975929.1, OD975930.1, OD975931.1, OD975932.1, OD975933.1, OD975934.1, OD975935.1, OD975936.1, OD975937.1, OD975938.1, OD975939.1, OD975940.1, OD975941.1, OD975942.1, OD975943.1, OD975944.1, OD975945.1, OD975946.1, OD975947.1, OD975948.1, OD975949.1, OD975950.1, OD975951.1, OD975952.1, OD975953.1, OD975954.1, OD975955.1, OD975956.1, OD975957.1, OD975958.1, OD975959.1, OD975961.1, OD975962.1, OD975963.1, OD975964.1, OD975965.1, OD975966.1, OD975967.1, OD975968.1, OD975969.1, OD975970.1, OD975971.1, OD975972.1, OD975973.1, OD975974.1, OD975975.1, OD975976.1, OD975977.1, OD975978.1, OD975979.1, OD975980.1, OD975981.1, OD975982.1, OD975983.1, OD975984.1, OD975985.1, OD975986.1, OD975987.1, OD975988.1, OD975989.1, OD975990.1, OD975991.1, OD975992.1, OD975993.1, OD975994.1, OD975995.1, OD975996.1, OD975997.1, OD975998.1, OD975999.1, OD976000.1, OD976001.1, OD976002.1, OD976003.1, OD976004.1, OD976005.1, OD976006.1, OD976007.1, OD976008.1, OD976009.1, OD976010.1, OD976011.1, OD976012.1, OD976013.1, OD976014.1, OD976015.1, OD976016.1, OD976017.1, OD976018.1, OD976019.1, OD976020.1, OD976021.1, OD976022.1, OD976023.1, OD976024.1, OD976025.1, OD976026.1, OD976027.1, OD976028.1, OD976029.1, OD976030.1, OD976031.1, OD976032.1, OD976033.1, OD976034.1, OD976035.1, OD976036.1, OD976037.1, OD976038.1, OD976039.1, OD976040.1, OD976041.1, OD976042.1, OD976043.1, OD976044.1, OD976045.1, OD976046.1, OD976047.1, OD976048.1, OD976049.1, OD976050.1, OD976051.1, OD976052.1, OD976053.1, OD976054.1, OD976055.1, OD976056.1, OD976057.1, OD976058.1, OD976059.1, OD976060.1, OD976061.1, OD976062.1, OD976063.1, OD976064.1, OD976065.1, OD976066.1, OD976067.1, OD976068.1, OD976069.1, OD976070.1, OD976071.1, OD976072.1, OD976073.1, OD976074.1, OD976075.1, OD976076.1, OD976077.1, OD976078.1, OD976079.1, OD976080.1, OD976081.1, OD976082.1, OD976083.1, OD976084.1, OD976085.1, OD976086.1, OD976087.1, OD976088.1, OD976089.1, OD976090.1, OD976091.1, OD976092.1, OD976093.1, OD976094.1, OD976095.1, OD976096.1, OD976097.1, OD976098.1, OD976099.1, OD976100.1, OD976101.1, OD976102.1, OD976103.1, OD976104.1, OD976105.1, OD976106.1, OD976107.1, OD976108.1, OD976109.1, OD976110.1, OD976111.1, OD976112.1, OD976113.1, OD976114.1, OD976115.1, OD976116.1, OD976117.1, OD976118.1, OD976119.1, OD976120.1, OD976121.1, OD976122.1, OD976123.1, OD976124.1, OD976125.1, OD976126.1, OD976127.1, OD976128.1, OD976129.1, OD976130.1, OD976131.1, OD976132.1, OD976133.1, OD976134.1, OD976135.1, OD976136.1, OD976137.1, OD976138.1, OD976139.1, OD976140.1, OD976141.1, OD976142.1, OD976143.1, OD976144.1, OD976145.1, OD976146.1, OD976147.1, OD976148.1, OD976149.1, OD976150.1, OD976151.1, OD976152.1, OD976153.1, OD976154.1, OD976155.1, OD976156.1, OD976157.1, OD976158.1, OD976159.1, OD976160.1, OD976161.1, OD976162.1, OD976163.1, OD976164.1, OD976165.1, OD976166.1, OD976167.1, OD976168.1, OD976169.1, OD976170.1, OD976171.1, OD976172.1, OD976173.1, OD976174.1, OD976175.1, OD976176.1, OD976177.1, OD976178.1, OD976179.1, OD976180.1, OD976181.1, OD976182.1, OD976183.1, OD976184.1, OD976185.1, OD976186.1, OD976187.1, OD976188.1, OD976189.1, OD976190.1, OD976191.1, OD976192.1, OD976193.1, OD976194.1, OD976195.1, OD976196.1, OD976197.1, OD976198.1, OD976199.1, OD976200.1, OD976201.1, OD976202.1, OD976203.1, OD976204.1, OD976205.1, OD976206.1, OD976207.1, OD976208.1, OD976209.1, OD976210.1, OD976211.1, OD976212.1, OD976213.1, OD976214.1, OD976215.1, OD976216.1, OD976217.1, OD976218.1, OD976219.1, OD976221.1, OD976222.1, OD976223.1, OD976224.1, OD976225.1, OD976226.1, OD976269.1, OD976273.1, OD976274.1, OD976275.1, OD976276.1, OD976277.1, OD976278.1, OD976279.1, OD976280.1, OD976281.1, OD976282.1, OD976283.1, OD976284.1, OD976285.1, OD976286.1, OD976287.1, OD976288.1, OD976289.1, OD976290.1, OD976291.1, OD976292.1, OD976293.1, OD976294.1, OD976295.1, OD976296.1, OD976297.1, OD976298.1, OD976299.1, OD976300.1, OD976301.1, OD976302.1, OD976303.1, OD976304.1, OD976305.1, OD976306.1, OD976307.1, OD976308.1, OD976309.1, OD976310.1, OD976311.1, OD976312.1, OD976313.1, OD976314.1, OD976315.1, OD976316.1, OD976317.1, OD976318.1, OD976319.1, OD976320.1, OD976321.1, OD976322.1, OD976323.1, OD976324.1, OD976325.1, OD976326.1, OD976327.1, OD976328.1, OD976329.1, OD976330.1, OD976331.1, OD976332.1, OD976333.1, OD976334.1, OD976335.1, OD976336.1, OD976337.1, OD976338.1, OD976339.1, OD976340.1, OD976341.1, OD976342.1, OD976343.1, OD976344.1, OD976345.1, OD976346.1, OD976347.1, OD976348.1, OD976349.1, OD976350.1, OD976351.1, OD976352.1, OD976353.1, OD976354.1, OD976355.1, OD976356.1, OD976357.1, OD976359.1, OD976521.1, OD976526.1, OD976527.1, OD976531.1, OD976532.1, OD976533.1, OD976534.1, OD976535.1, OD976536.1, OD976537.1, OD976538.1, OD976539.1, OD976540.1, OD976541.1, OD976542.1, OD976543.1, OD976544.1, OD976545.1, OD976546.1, OD976547.1, OD976548.1, OD976549.1, OD976550.1, OD976551.1, OD976552.1, OD976553.1, OD976554.1, OD976555.1, OD976556.1, OD976557.1, OD976558.1, OD976559.1, OD976560.1, OD976561.1, OD976562.1, OD976563.1, OD976564.1, OD976565.1, OD976566.1, OD976567.1, OD976568.1, OD976569.1, OD976570.1, OD976571.1, OD976572.1, OD976573.1, OD976574.1, OD976575.1, OD976576.1, OD976577.1, OD976578.1, OD976579.1, OD976580.1, OD976581.1, OD976582.1, OD976583.1, OD976584.1, OD976585.1, OD976586.1, OD976587.1, OD976588.1, OD976589.1, OD976590.1, OD976591.1, OD976592.1, OD976593.1, OD976594.1, OD976595.1, OD976596.1, OD976597.1, OD976598.1, OD976599.1, OD976600.1, OD976601.1, OD976602.1, OD976603.1, OD976604.1, OD976605.1, OD976606.1, OD976607.1, OD976608.1, OD976609.1, OD976610.1, OD976611.1, OD976612.1, OD976613.1, OD976614.1, OD976615.1, OD976616.1, OD976617.1, OD976618.1, OD976619.1, OD976620.1, OD976621.1, OD976622.1, OD976623.1, OD976624.1, OD976625.1, OD976626.1, OD976627.1, OD976628.1, OD976629.1, OD976630.1, OD976631.1, OD976632.1, OD976633.1, OD976634.1, OD976635.1, OD976636.1, OD976637.1, OD976638.1, OD976639.1, OD976640.1, OD976641.1, OD976642.1, OD976643.1, OD976644.1, OD976645.1, OD976646.1, OD976647.1, OD976648.1, OD976649.1, OD976650.1, OD976651.1, OD976652.1, OD976653.1, OD976654.1, OD976655.1, OD976656.1, OD976657.1, OD976658.1, OD976659.1, OD976660.1, OD976661.1, OD976662.1, OD976663.1, OD976664.1, OD976665.1, OD976666.1, OD976667.1, OD976668.1, OD976669.1, OD976670.1, OD976671.1, OD976672.1, OD976673.1, OD976674.1, OD976675.1, OD976676.1, OD976677.1, OD976678.1, OD976679.1, OD976680.1, OD976681.1, OD976682.1, OD976683.1, OD976684.1, OD976685.1, OD976686.1, OD976687.1, OD976688.1, OD976689.1, OD976690.1, OD976691.1, OD976692.1, OD976693.1, OD976694.1, OD976695.1, OD976696.1, OD976697.1, OD976698.1, OD976699.1, OD976700.1, OD976701.1, OD976702.1, OD976703.1, OD976704.1, OD976705.1, OD976706.1, OD976707.1, OD976708.1, OD976710.1, OD976711.1, OD976712.1, OD976713.1, OD976714.1, OD976715.1, OD976716.1, OD976717.1, OD976718.1, OD976719.1, OD976720.1, OD976721.1, OD976722.1, OD976723.1, OD976724.1, OD976725.1, OD976726.1, OD976727.1, OD976728.1, OD976729.1, OD976730.1, OD976731.1, OD976732.1, OD976733.1, OD976734.1, OD976735.1, OD976736.1, OD976737.1, OD976738.1, OD976739.1, OD976740.1, OD976741.1, OD976742.1, OD976743.1, OD976744.1, OD976745.1, OD976746.1, OD976747.1, OD976748.1, OD976749.1, OD976750.1, OD976751.1, OD976752.1, OD976753.1, OD976754.1, OD976755.1, OD976756.1, OD976757.1, OD976758.1, OD976759.1, OD976760.1, OD976761.1, OD976762.1, OD976763.1, OD976764.1, OD976765.1, OD976766.1, OD976767.1, OD976768.1, OD976769.1, OD976770.1, OD976771.1, OD976772.1, OD976773.1, OD976774.1, OD976775.1, OD976776.1, OD976777.1, OD976778.1, OD976779.1, OD976780.1, OD976781.1, OD976782.1, OD976783.1, OD976785.1, OD976786.1, OD976787.1, OD976788.1, OD976789.1, OD976790.1, OD976791.1, OD976792.1, OD976793.1, OD976794.1, OD976795.1, OD976796.1, OD976797.1, OD976798.1, OD976799.1, OD976800.1, OD976801.1, OD976802.1, OD976803.1, OD976804.1, OD976805.1, OD976806.1, OD976807.1, OD976808.1, OD976809.1, OD976810.1, OD976811.1, OD976812.1, OD976813.1, OD976814.1, OD976815.1, OD976816.1, OD976817.1, OD976818.1, OD976819.1, OD976820.1, OD976821.1, OD976822.1, OD976823.1, OD976824.1, OD976825.1, OD976826.1, OD976827.1, OD976828.1, OD976829.1, OD976830.1, OD976831.1, OD976832.1, OD976833.1, OD976834.1, OD976835.1, OD976836.1, OD976837.1, OD976838.1, OD976839.1, OD976840.1, OD976841.1, OD976842.1, OD976843.1, OD976844.1, OD976845.1, OD976846.1, OD976847.1, OD976848.1, OD976849.1, OD976850.1, OD976851.1, OD976852.1, OD976853.1, OD976854.1, OD976855.1, OD976856.1, OD976857.1, OD976858.1, OD976859.1, OD976860.1, OD976861.1, OD976862.1, OD976863.1, OD976864.1, OD976865.1, OD976866.1, OD976867.1, OD976868.1, OD976869.1, OD976870.1, OD976871.1, OD976872.1, OD976873.1, OD976874.1, OD976875.1, OD976876.1, OD976877.1, OD976878.1, OD976879.1, OD976880.1, OD976881.1, OD976882.1, OD976883.1, OD976884.1, OD976885.1, OD976886.1, OD976887.1, OD976888.1, OD976889.1, OD976890.1, OD976891.1, OD976892.1, OD976893.1, OD976894.1, OD976895.1, OD976896.1, OD976897.1, OD976898.1, OD976899.1, OD976900.1, OD976901.1, OD976902.1, OD976903.1, OD976904.1, OD976905.1, OD976906.1, OD976907.1, OD976908.1, OD976909.1, OD976910.1, OD976911.1, OD976912.1, OD976913.1, OD976914.1, OD976915.1, OD976916.1, OD976917.1, OD976918.1, OD976919.1, OD976920.1, OD976921.1, OD976922.1, OD976923.1, OD976924.1, OD976925.1, OD976926.1, OD976927.1, OD976928.1, OD976929.1, OD976930.1, OD976931.1, OD976932.1, OD976933.1, OD976934.1, OD976935.1, OD976936.1, OD976937.1, OD976938.1, OD976939.1, OD976940.1, OD976941.1, OD976942.1, OD976943.1, OD976944.1, OD976945.1, OD976946.1, OD976947.1, OD976948.1, OD976949.1, OD976950.1, OD976951.1, OD976952.1, OD976953.1, OD976954.1, OD976955.1, OD976956.1, OD976957.1, OD976958.1, OD976959.1, OD976960.1, OD976961.1, OD976962.1, OD976963.1, OD976964.1, OD976965.1, OD976966.1, OD976967.1, OD976968.1, OD976969.1, OD976970.1, OD976971.1, OD976972.1, OD976973.1, OD976974.1, OD976975.1, OD976976.1, OD976977.1, OD976978.1, OD976979.1, OD976980.1, OD976981.1, OD976984.1, OD976985.1, OD976992.1, OD976998.1, OD977028.1, OD977042.1, OD977043.1, OD977044.1, OD977045.1, OD977046.1, OD977047.1, OD977048.1, OD977049.1, OD977050.1, OD977051.1, OD977052.1, OD977053.1, OD977054.1, OD977055.1, OD977056.1, OD977057.1, OD977058.1, OD977059.1, OD977060.1, OD977061.1, OD977062.1, OD977063.1, OD977064.1, OD977065.1, OD977066.1, OD977067.1, OD977068.1, OD977069.1, OD977070.1, OD977071.1, OD977072.1, OD977073.1, OD977074.1, OD977075.1, OD977076.1, OD977077.1, OD977078.1, OD977079.1, OD977080.1, OD977081.1, OD977082.1, OD977083.1, OD977084.1, OD977085.1, OD977086.1, OD977087.1, OD977088.1, OD977089.1, OD977090.1, OD977091.1, OD977092.1, OD977093.1, OD977094.1, OD977095.1, OD977096.1, OD977097.1, OD977098.1, OD977099.1, OD977100.1, OD977101.1, OD977102.1, OD977103.1, OD977104.1, OD977105.1, OD977106.1, OD977107.1, OD977108.1, OD977109.1, OD977110.1, OD977111.1, OD977112.1, OD977113.1, OD977114.1, OD977115.1, OD977116.1, OD977117.1, OD977118.1, OD977119.1, OD977120.1, OD977121.1, OD977122.1, OD977123.1, OD977124.1, OD977125.1, OD977126.1, OD977127.1, OD977128.1, OD977129.1, OD977130.1, OD977131.1, OD977132.1, OD977133.1, OD977134.1, OD977135.1, OD977136.1, OD977137.1, OD977138.1, OD977139.1, OD977140.1, OD977141.1, OD977142.1, OD977143.1, OD977144.1, OD977145.1, OD977146.1, OD977147.1, OD977148.1, OD977149.1, OD977150.1, OD977151.1, OD977152.1, OD977153.1, OD977154.1, OD977155.1, OD977156.1, OD977157.1, OD977158.1, OD977159.1, OD977160.1, OD977161.1, OD977162.1, OD977163.1, OD977164.1, OD977165.1, OD977166.1, OD977167.1, OD977168.1, OD977169.1, OD977170.1, OD977171.1, OD977172.1, OD977174.1, OD977175.1, OD977176.1, OD977177.1, OD977178.1, OD977179.1, OD977180.1, OD977181.1, OD977182.1, OD977183.1, OD977184.1, OD977185.1, OD977186.1, OD977187.1, OD977188.1, OD977189.1, OD977190.1, OD977191.1, OD977192.1, OD977193.1, OD977194.1, OD977195.1, OD977196.1, OD977197.1, OD977198.1, OD977199.1, OD977200.1, OD977201.1, OD977202.1, OD977203.1, OD977287.1, OD977290.1, OD977295.1, OD977299.1, OD977300.1, OD977301.1, OD977302.1, OD977303.1, OD977304.1, OD977305.1, OD977306.1, OD977307.1, OD977308.1, OD977309.1, OD977310.1, OD977311.1, OD977312.1, OD977313.1, OD977314.1, OD977315.1, OD977316.1, OD977317.1, OD977318.1, OD977319.1, OD977320.1, OD977321.1, OD977322.1, OD977323.1, OD977324.1, OD977325.1, OD977326.1, OD977327.1, OD977328.1, OD977329.1, OD977330.1, OD977331.1, OD977332.1, OD977333.1, OD977334.1, OD977335.1, OD977336.1, OD977337.1, OD977338.1, OD977339.1, OD977340.1, OD977341.1, OD977342.1, OD977343.1, OD977344.1, OD977345.1, OD977346.1, OD977347.1, OD977348.1, OD977349.1, OD977350.1, OD977351.1, OD977352.1, OD977353.1, OD977354.1, OD977355.1, OD977356.1, OD977357.1, OD977358.1, OD977359.1, OD977360.1, OD977361.1, OD977362.1, OD977363.1, OD977364.1, OD977365.1, OD977366.1, OD977367.1, OD977368.1, OD977369.1, OD977370.1, OD977371.1, OD977372.1, OD977373.1, OD977374.1, OD977375.1, OD977376.1, OD977377.1, OD977378.1, OD977379.1, OD977380.1, OD977381.1, OD977382.1, OD977383.1, OD977384.1, OD977385.1, OD977386.1, OD977387.1, OD977388.1, OD977389.1, OD977390.1, OD977391.1, OD977392.1, OD977393.1, OD977394.1, OD977395.1, OD977396.1, OD977397.1, OD977398.1, OD977399.1, OD977400.1, OD977401.1, OD977402.1, OD977403.1, OD977404.1, OD977405.1, OD977406.1, OD977407.1, OD977408.1, OD977409.1, OD977410.1, OD977411.1, OD977412.1, OD977413.1, OD977414.1, OD977415.1, OD977416.1, OD977417.1, OD977418.1, OD977419.1, OD977420.1, OD977421.1, OD977422.1, OD977423.1, OD977424.1, OD977425.1, OD977426.1, OD977427.1, OD977428.1, OD977429.1, OD977430.1, OD977431.1, OD977432.1, OD977433.1, OD977434.1, OD977435.1, OD977436.1, OD977437.1, OD977438.1, OD977439.1, OD977440.1, OD977441.1, OD977442.1, OD977443.1, OD977444.1, OD977445.1, OD977446.1, OD977447.1, OD977448.1, OD977449.1, OD977450.1, OD977451.1, OD977452.1, OD977453.1, OD977454.1, OD977455.1, OD977456.1, OD977457.1, OD977458.1, OD977459.1, OD977460.1, OD977461.1, OD977462.1, OD977463.1, OD977464.1, OD977465.1, OD977466.1, OD977467.1, OD977468.1, OD977469.1, OD977470.1, OD977471.1, OD977472.1, OD977473.1, OD977474.1, OD977475.1, OD977476.1, OD977477.1, OD977478.1, OD977479.1, OD977480.1, OD977481.1, OD977482.1, OD977483.1, OD977484.1, OD977485.1, OD977486.1, OD977487.1, OD977488.1, OD977489.1, OD977490.1, OD977491.1, OD977492.1, OD977493.1, OD977494.1, OD977495.1, OD977496.1, OD977497.1, OD977498.1, OD977499.1, OD977500.1, OD977501.1, OD977502.1, OD977503.1, OD977504.1, OD977505.1, OD977506.1, OD977507.1, OD977508.1, OD977509.1, OD977510.1, OD977511.1, OD977512.1, OD977513.1, OD977514.1, OD977515.1, OD977516.1, OD977517.1, OD977518.1, OD977519.1, OD977520.1, OD977521.1, OD977522.1, OD977523.1, OD977524.1, OD977525.1, OD977526.1, OD977527.1, OD977528.1, OD977529.1, OD977530.1, OD977531.1, OD977532.1, OD977533.1, OD977534.1, OD977535.1, OD977536.1, OD977537.1, OD977538.1, OD977539.1, OD977540.1, OD977541.1, OD977542.1, OD977543.1, OD977544.1, OD977545.1, OD977546.1, OD977547.1, OD977548.1, OD977549.1, OD977550.1, OD977551.1, OD977552.1, OD977553.1, OD977554.1, OD977555.1, OD977556.1, OD977557.1, OD977558.1, OD977559.1, OD977560.1, OD977561.1, OD977562.1, OD977563.1, OD977564.1, OD977565.1, OD977566.1, OD977567.1, OD977568.1, OD977569.1, OD977570.1, OD977571.1, OD977572.1, OD977573.1, OD977574.1, OD977575.1, OD977576.1, OD977577.1, OD977578.1, OD977579.1, OD977580.1, OD977581.1, OD977582.1, OD977583.1, OD977584.1, OD977585.1, OD977586.1, OD977587.1, OD977588.1, OD977589.1, OD977590.1, OD977591.1, OD977592.1, OD977593.1, OD977594.1, OD977595.1, OD977596.1, OD977597.1, OD977598.1, OD977599.1, OD977600.1, OD977601.1, OD977602.1, OD977603.1, OD977604.1, OD977605.1, OD977606.1, OD977607.1, OD977608.1, OD977609.1, OD977610.1, OD977611.1, OD977612.1, OD977613.1, OD977614.1, OD977615.1, OD977616.1, OD977617.1, OD977618.1, OD977619.1, OD977620.1, OD977621.1, OD977622.1, OD977623.1, OD977624.1, OD977625.1, OD977626.1, OD977627.1, OD977628.1, OD977629.1, OD977630.1, OD977631.1, OD977632.1, OD977633.1, OD977634.1, OD977635.1, OD977636.1, OD977637.1, OD977638.1, OD977639.1, OD977640.1, OD977641.1, OD977642.1, OD977643.1, OD977644.1, OD977645.1, OD977646.1, OD977647.1, OD977648.1, OD977649.1, OD977650.1, OD977651.1, OD977652.1, OD977653.1, OD977654.1, OD977655.1, OD977656.1, OD977657.1, OD977658.1, OD977659.1, OD977660.1, OD977661.1, OD977662.1, OD977663.1, OD977664.1, OD977665.1, OD977666.1, OD977667.1, OD977668.1, OD977669.1, OD977670.1, OD977671.1, OD977672.1, OD977673.1, OD977674.1, OD977675.1, OD977676.1, OD977677.1, OD977678.1, OD977679.1, OD977680.1, OD977681.1, OD977682.1, OD977683.1, OD977684.1, OD977685.1, OD977686.1, OD977687.1, OD977688.1, OD977689.1, OD977690.1, OD977691.1, OD977692.1, OD977693.1, OD977694.1, OD977695.1, OD977696.1, OD977697.1, OD977698.1, OD977699.1, OD977700.1, OD977701.1, OD977702.1, OD977703.1, OD977704.1, OD977705.1, OD977706.1, OD977707.1, OD977708.1, OD977709.1, OD977710.1, OD977711.1, OD977712.1, OD977713.1, OD977714.1, OD977715.1, OD977716.1, OD977717.1, OD977718.1, OD977719.1, OD977720.1, OD977721.1, OD977722.1, OD977723.1, OD977724.1, OD977725.1, OD977726.1, OD977727.1, OD977728.1, OD977729.1, OD977730.1, OD977731.1, OD977732.1, OD977733.1, OD977734.1, OD977735.1, OD977736.1, OD977737.1, OD977738.1, OD977739.1, OD977740.1, OD977741.1, OD977742.1, OD977743.1, OD977744.1, OD977745.1, OD977746.1, OD977747.1, OD977748.1, OD977749.1, OD977750.1, OD977751.1, OD977752.1, OD977753.1, OD977754.1, OD977755.1, OD977756.1, OD977757.1, OD977758.1, OD977759.1, OD977760.1, OD977761.1, OD977762.1, OD977763.1, OD977764.1, OD977765.1, OD977766.1, OD977767.1, OD977768.1, OD977769.1, OD977770.1, OD977771.1, OD977772.1, OD977773.1, OD977774.1, OD977775.1, OD977776.1, OD977777.1, OD977778.1, OD977779.1, OD977780.1, OD977781.1, OD977782.1, OD977783.1, OD977784.1, OD977785.1, OD977786.1, OD977787.1, OD977788.1, OD977789.1, OD977790.1, OD977791.1, OD977792.1, OD977793.1, OD977794.1, OD977795.1, OD977796.1, OD977797.1, OD977798.1, OD977799.1, OD977800.1, OD977801.1, OD977802.1, OD977803.1, OD977804.1, OD977805.1, OD977806.1, OD977807.1, OD977808.1, OD977809.1, OD977810.1, OD977811.1, OD977812.1, OD977813.1, OD977814.1, OD977815.1, OD977816.1, OD977817.1, OD977818.1, OD977819.1, OD977820.1, OD977821.1, OD977822.1, OD977823.1, OD977824.1, OD977825.1, OD977826.1, OD977827.1, OD977828.1, OD977829.1, OD977830.1, OD977831.1, OD977832.1, OD977833.1, OD977834.1, OD977835.1, OD977836.1, OD977837.1, OD977838.1, OD977839.1, OD977840.1, OD977841.1, OD977842.1, OD977843.1, OD977844.1, OD977845.1, OD977846.1, OD977847.1, OD977848.1, OD977849.1, OD977850.1, OD977851.1, OD977852.1, OD977853.1, OD977854.1, OD977855.1, OD977856.1, OD977857.1, OD977858.1, OD977859.1, OD977860.1, OD977861.1, OD977862.1, OD977863.1, OD977864.1, OD977865.1, OD977866.1, OD977867.1, OD977868.1, OD977869.1, OD977870.1, OD977871.1, OD977872.1, OD977873.1, OD977874.1, OD977875.1, OD977876.1, OD977877.1, OD977878.1, OD977879.1, OD977880.1, OD977881.1, OD977882.1, OD977883.1, OD977884.1, OD977885.1, OD977886.1, OD977887.1, OD977888.1, OD977889.1, OD977890.1, OD977891.1, OD977892.1, OD977893.1, OD977894.1, OD977895.1, OD977896.1, OD977897.1, OD977898.1, OD977899.1, OD977900.1, OD977901.1, OD977902.1, OD977903.1, OD977904.1, OD977905.1, OD977906.1, OD977907.1, OD977908.1, OD977909.1, OD977910.1, OD977911.1, OD977912.1, OD977913.1, OD977914.1, OD977915.1, OD977916.1, OD977917.1, OD977918.1, OD977919.1, OD977920.1, OD977921.1, OD977922.1, OD977923.1, OD977924.1, OD977925.1, OD977926.1, OD977927.1, OD977928.1, OD977929.1, OD977930.1, OD977931.1, OD977932.1, OD977933.1, OD977934.1, OD977935.1, OD977936.1, OD977937.1, OD977938.1, OD977939.1, OD977940.1, OD977941.1, OD977942.1, OD977943.1, OD977944.1, OD977945.1, OD977946.1, OD977947.1, OD977948.1, OD977949.1, OD977950.1, OD977951.1, OD977952.1, OD977953.1, OD977954.1, OD977955.1, OD977956.1, OD977957.1, OD977958.1, OD977959.1, OD977960.1, OD977961.1, OD977962.1, OD977963.1, OD977964.1, OD977965.1, OD977966.1, OD977967.1, OD977968.1, OD977969.1, OD977970.1, OD977971.1, OD977972.1, OD977973.1, OD977974.1, OD977975.1, OD977976.1, OD977977.1, OD977978.1, OD977979.1, OD977980.1, OD977981.1, OD977982.1, OD977983.1, OD977984.1, OD977985.1, OD977986.1, OD977987.1, OD977988.1, OD977989.1, OD977990.1, OD977991.1, OD977992.1, OD977994.1, OD977995.1, OD977999.1, OD978000.1, OD978001.1, OD978003.1, OD978004.1, OD978005.1, OD978123.1, OD978124.1, OD978126.1, OD978128.1, OD978129.1, OD978130.1, OD978131.1, OD978132.1, OD978133.1, OD978134.1, OD978135.1, OD978136.1, OD978138.1, OD978141.1, OD978142.1, OD978143.1, OD978144.1, OD978145.1, OD978146.1, OD978147.1, OD978148.1, OD978149.1, OD978150.1, OD978151.1, OD978152.1, OD978153.1, OD978154.1, OD978155.1, OD978156.1, OD978157.1, OD978158.1, OD978159.1, OD978160.1, OD978161.1, OD978162.1, OD978163.1, OD978164.1, OD978166.1, OD978168.1, OD978169.1, OD978170.1, OD978171.1, OD978173.1, OD978174.1, OD978175.1, OD978176.1, OD978177.1, OD978179.1, OD978180.1, OD979159.1, OD979165.1, OD979166.1, OD979169.1, OD979174.1, OD979177.1, OD979178.1, OD979179.1, OD979180.1, OD979181.1, OD979182.1, OD979183.1, OD979184.1, OD979185.1, OD979186.1, OD979187.1, OD979188.1, OD979189.1, OD979190.1, OD979191.1, OD979192.1, OD979193.1, OD979194.1, OD979195.1, OD979196.1, OD979197.1, OD979198.1, OD979199.1, OD979200.1, OD979201.1, OD979202.1, OD979203.1, OD979204.1, OD979205.1, OD979206.1, OD979207.1, OD979208.1, OD979209.1, OD979210.1, OD979211.1, OD979212.1, OD979213.1, OD979214.1, OD979215.1, OD979216.1, OD979217.1, OD979218.1, OD979219.1, OD979220.1, OD979221.1, OD979222.1, OD979223.1, OD979224.1, OD979225.1, OD979226.1, OD979227.1, OD979228.1, OD979229.1, OD979230.1, OD979231.1, OD979232.1, OD979233.1, OD979234.1, OD979235.1, OD979236.1, OD979237.1, OD979238.1, OD979239.1, OD979240.1, OD979241.1, OD979242.1, OD979243.1, OD979244.1, OD979245.1, OD979246.1, OD979247.1, OD979248.1, OD979249.1, OD979250.1, OD979251.1, OD979252.1, OD979253.1, OD979254.1, OD979255.1, OD979256.1, OD979257.1, OD979258.1, OD979259.1, OD979260.1, OD979261.1, OD979262.1, OD979263.1, OD979264.1, OD979265.1, OD979266.1, OD979267.1, OD979268.1, OD979269.1, OD979270.1, OD979271.1, OD979272.1, OD979273.1, OD979274.1, OD979275.1, OD979276.1, OD979277.1, OD979278.1, OD979279.1, OD979280.1, OD979281.1, OD979282.1, OD979283.1, OD979284.1, OD979285.1, OD979286.1, OD979287.1, OD979288.1, OD979289.1, OD979290.1, OD979291.1, OD979292.1, OD979293.1, OD979294.1, OD979295.1, OD979296.1, OD979297.1, OD979298.1, OD979299.1, OD979300.1, OD979301.1, OD979302.1, OD979303.1, OD979304.1, OD979305.1, OD979306.1, OD979308.1, OD979309.1, OD979310.1, OD979311.1, OD979312.1, OD979313.1, OD979314.1, OD979423.1, OD979429.1, OD979430.1, OD979431.1, OD979432.1, OD979433.1, OD979434.1, OD979435.1, OD979436.1, OD979437.1, OD979438.1, OD979439.1, OD979440.1, OD979441.1, OD979442.1, OD979443.1, OD979444.1, OD979445.1, OD979446.1, OD979447.1, OD979448.1, OD979449.1, OD979450.1, OD979451.1, OD979452.1, OD979453.1, OD979454.1, OD979455.1, OD979456.1, OD979457.1, OD979458.1, OD979459.1, OD979460.1, OD979461.1, OD979462.1, OD979463.1, OD979464.1, OD979465.1, OD979466.1, OD979467.1, OD979468.1, OD979469.1, OD979470.1, OD979471.1, OD979472.1, OD979473.1, OD979474.1, OD979475.1, OD979476.1, OD979477.1, OD979478.1, OD979479.1, OD979480.1, OD979481.1, OD979482.1, OD979483.1, OD979484.1, OD979485.1, OD979486.1, OD979487.1, OD979488.1, OD979489.1, OD979490.1, OD979491.1, OD979492.1, OD979493.1, OD979494.1, OD979495.1, OD979496.1, OD979497.1, OD979498.1, OD979499.1, OD979500.1, OD979501.1, OD979502.1, OD979503.1, OD979504.1, OD979505.1, OD979506.1, OD979507.1, OD979508.1, OD979509.1, OD979510.1, OD979511.1, OD979512.1, OD979513.1, OD979514.1, OD979515.1, OD979516.1, OD979517.1, OD979518.1, OD979519.1, OD979520.1, OD979521.1, OD979522.1, OD979523.1, OD979524.1, OD979525.1, OD979526.1, OD979527.1, OD979528.1, OD979529.1, OD979530.1, OD979531.1, OD979532.1, OD979533.1, OD979534.1, OD979535.1, OD979536.1, OD979548.1, OD980195.1, OD980198.1, OD980199.1, OD980202.1, OD980701.1, OD980712.1, OD980713.1, OD980715.1, OD981215.1, OD981218.1, OD981222.1, OD981223.1, OD981224.1, OD981225.1, OD981226.1, OD981227.1, OD981228.1, OD981229.1, OD981230.1, OD981231.1, OD981232.1, OD981233.1, OD981234.1, OD981235.1, OD981236.1, OD981237.1, OD981238.1, OD981239.1, OD981240.1, OD981241.1, OD981242.1, OD981243.1, OD981244.1, OD981245.1, OD981246.1, OD981247.1, OD981248.1, OD981249.1, OD981250.1, OD981251.1, OD981252.1, OD981253.1, OD981254.1, OD981255.1, OD981256.1, OD981257.1, OD981258.1, OD981259.1, OD981260.1, OD981261.1, OD981262.1, OD981263.1, OD981264.1, OD981265.1, OD981266.1, OD981268.1, OD981269.1, OD981270.1, OD981271.1, OD981272.1, OD981273.1, OD981274.1, OD981275.1, OD981276.1, OD981277.1, OD981278.1, OD981279.1, OD981280.1, OD981281.1, OD981282.1, OD981283.1, OD981284.1, OD981285.1, OD981286.1, OD981287.1, OD981288.1, OD981289.1, OD981290.1, OD981291.1, OD981292.1, OD981293.1, OD981294.1, OD981295.1, OD981296.1, OD981297.1, OD981298.1, OD981300.1, OD981303.1, OD981304.1, OD981305.1, OD981472.1, OD981473.1, OD981475.1, OD981476.1, OD981478.1, OD981479.1, OD981480.1, OD981481.1, OD981483.1, OD981484.1, OD981486.1, OD981487.1, OD981488.1, OD981489.1, OD981490.1, OD981491.1, OD981492.1, OD981493.1, OD981494.1, OD981495.1, OD981496.1, OD981497.1, OD981498.1, OD981499.1, OD981500.1, OD981501.1, OD981502.1, OD981503.1, OD981504.1, OD981505.1, OD981506.1, OD981507.1, OD981508.1, OD981509.1, OD981510.1, OD981511.1, OD981512.1, OD981513.1, OD981514.1, OD981515.1, OD981516.1, OD981517.1, OD981518.1, OD981519.1, OD981520.1, OD981521.1, OD981522.1, OD981523.1, OD981524.1, OD981525.1, OD981526.1, OD981527.1, OD981528.1, OD981529.1, OD981530.1, OD981531.1, OD981532.1, OD981533.1, OD981534.1, OD981535.1, OD981536.1, OD981537.1, OD981538.1, OD981539.1, OD981540.1, OD981541.1, OD981542.1, OD981543.1, OD981544.1, OD981545.1, OD981546.1, OD981547.1, OD981548.1, OD981549.1, OD981550.1, OD981551.1, OD981552.1, OD981553.1, OD981554.1, OD981555.1, OD981556.1, OD981557.1, OD981558.1, OD981559.1, OD981560.1, OD981561.1, OD981562.1, OD981563.1, OD981564.1, OD981565.1, OD981566.1, OD981567.1, OD981568.1, OD981569.1, OD981570.1, OD981571.1, OD981572.1, OD981573.1, OD981574.1, OD981575.1, OD981576.1, OD981577.1, OD981578.1, OD981579.1, OD981580.1, OD981581.1, OD981582.1, OD981583.1, OD981584.1, OD981585.1, OD981586.1, OD981587.1, OD981588.1, OD981589.1, OD981590.1, OD981591.1, OD981592.1, OD981593.1, OD981594.1, OD981595.1, OD981596.1, OD981597.1, OD981598.1, OD981599.1, OD981600.1, OD981601.1, OD981602.1, OD981603.1, OD981604.1, OD981605.1, OD981606.1, OD981607.1, OD981608.1, OD981609.1, OD981610.1, OD981611.1, OD981612.1, OD981613.1, OD981614.1, OD981615.1, OD981616.1, OD981617.1, OD981618.1, OD981619.1, OD981620.1, OD981621.1, OD981622.1, OD981623.1, OD981624.1, OD981625.1, OD981626.1, OD981627.1, OD981628.1, OD981629.1, OD981630.1, OD981631.1, OD981632.1, OD981633.1, OD981634.1, OD981635.1, OD981636.1, OD981637.1, OD981638.1, OD981639.1, OD981640.1, OD981641.1, OD981642.1, OD981643.1, OD981644.1, OD981645.1, OD981646.1, OD981647.1, OD981648.1, OD981649.1, OD981650.1, OD981651.1, OD981652.1, OD981653.1, OD981654.1, OD981655.1, OD981656.1, OD981657.1, OD981658.1, OD981659.1, OD981660.1, OD981661.1, OD981662.1, OD981663.1, OD981664.1, OD981665.1, OD981666.1, OD981667.1, OD981668.1, OD981669.1, OD981670.1, OD981671.1, OD981672.1, OD981673.1, OD981674.1, OD981675.1, OD981676.1, OD981677.1, OD981678.1, OD981679.1, OD981680.1, OD981681.1, OD981682.1, OD981683.1, OD981684.1, OD981685.1, OD981686.1, OD981687.1, OD981688.1, OD981689.1, OD981690.1, OD981691.1, OD981692.1, OD981693.1, OD981694.1, OD981695.1, OD981696.1, OD981697.1, OD981698.1, OD981699.1, OD981700.1, OD981701.1, OD981702.1, OD981703.1, OD981704.1, OD981705.1, OD981706.1, OD981707.1, OD981708.1, OD981709.1, OD981710.1, OD981711.1, OD981712.1, OD981713.1, OD981714.1, OD981715.1, OD981716.1, OD981717.1, OD981718.1, OD981719.1, OD981720.1, OD981721.1, OD981722.1, OD981723.1, OD981724.1, OD981725.1, OD981726.1, OD981727.1, OD981728.1, OD981729.1, OD981730.1, OD981731.1, OD981732.1, OD981733.1, OD981734.1, OD981735.1, OD981736.1, OD981737.1, OD981738.1, OD981739.1, OD981740.1, OD981741.1, OD981742.1, OD981743.1, OD981744.1, OD981745.1, OD981746.1, OD981747.1, OD981748.1, OD981749.1, OD981750.1, OD981751.1, OD981752.1, OD981753.1, OD981754.1, OD981755.1, OD981756.1, OD981757.1, OD981758.1, OD981759.1, OD981760.1, OD981761.1, OD981762.1, OD981764.1, OD981765.1, OD981766.1, OD981767.1, OD981768.1, OD981769.1, OD981770.1, OD982107.1, OD982108.1, OD982110.1, OD982111.1, OD982112.1, OD982113.1, OD982114.1, OD982115.1, OD982116.1, OD982117.1, OD982118.1, OD982119.1, OD982120.1, OD982121.1, OD982122.1, OD982123.1, OD982124.1, OD982125.1, OD982126.1, OD982127.1, OD982128.1, OD982129.1, OD982130.1, OD982131.1, OD982132.1, OD982133.1, OD982134.1, OD982135.1, OD982136.1, OD982137.1, OD982138.1, OD982139.1, OD982140.1, OD982141.1, OD982142.1, OD982143.1, OD982144.1, OD982145.1, OD982146.1, OD982147.1, OD982148.1, OD982149.1, OD982150.1, OD982151.1, OD982152.1, OD982153.1, OD982154.1, OD982155.1, OD982156.1, OD982157.1, OD982158.1, OD982159.1, OD982160.1, OD982161.1, OD982162.1, OD982163.1, OD982164.1, OD982165.1, OD982166.1, OD982167.1, OD982168.1, OD982169.1, OD982170.1, OD982171.1, OD982172.1, OD982173.1, OD982174.1, OD982175.1, OD982176.1, OD982177.1, OD982178.1, OD982179.1, OD982180.1, OD982181.1, OD982182.1, OD982183.1, OD982184.1, OD982185.1, OD982186.1, OD982187.1, OD982188.1, OD982189.1, OD982190.1, OD982350.1, OD982351.1, OD982353.1, OD982354.1, OD982355.1, OD982356.1, OD982357.1, OD982362.1, OD982364.1, OD982369.1, OD982370.1, OD982371.1, OD982372.1, OD982373.1, OD982374.1, OD982375.1, OD982376.1, OD982377.1, OD982378.1, OD982379.1, OD982380.1, OD982381.1, OD982382.1, OD982383.1, OD982384.1, OD982385.1, OD982386.1, OD982387.1, OD982388.1, OD982389.1, OD982390.1, OD982391.1, OD982392.1, OD982393.1, OD982394.1, OD982395.1, OD982396.1, OD982397.1, OD982398.1, OD982399.1, OD982400.1, OD982401.1, OD982402.1, OD982403.1, OD982404.1, OD982405.1, OD982406.1, OD982407.1, OD982408.1, OD982409.1, OD982410.1, OD982411.1, OD982412.1, OD982413.1, OD982414.1, OD982415.1, OD982416.1, OD982417.1, OD982418.1, OD982419.1, OD982420.1, OD982421.1, OD982422.1, OD982423.1, OD982424.1, OD982425.1, OD982426.1, OD982427.1, OD982428.1, OD982429.1, OD982430.1, OD982431.1, OD982432.1, OD982433.1, OD982434.1, OD982435.1, OD982436.1, OD982437.1, OD982438.1, OD982439.1, OD982440.1, OD982441.1, OD982442.1, OD982443.1, OD982444.1, OD982445.1, OD982446.1, OD982447.1, OD982448.1, OD982449.1, OD982450.1, OD982451.1, OD982452.1, OD982453.1, OD982454.1, OD982455.1, OD982456.1, OD982457.1, OD982458.1, OD982459.1, OD982460.1, OD982461.1, OD982462.1, OD982463.1, OD982464.1, OD982465.1, OD982466.1, OD982467.1, OD982468.1, OD982469.1, OD982470.1, OD982471.1, OD982472.1, OD982473.1, OD982474.1, OD982475.1, OD982476.1, OD982477.1, OD982478.1, OD982479.1, OD982480.1, OD982481.1, OD982482.1, OD982483.1, OD982484.1, OD982485.1, OD982486.1, OD982487.1, OD982488.1, OD982489.1, OD982490.1, OD982491.1, OD982492.1, OD982493.1, OD982494.1, OD982495.1, OD982496.1, OD982497.1, OD982498.1, OD982499.1, OD982500.1, OD982501.1, OD982502.1, OD982503.1, OD982504.1, OD982505.1, OD982506.1, OD982507.1, OD982508.1, OD982509.1, OD982510.1, OD982511.1, OD982512.1, OD982513.1, OD982514.1, OD982515.1, OD982516.1, OD982517.1, OD982518.1, OD982519.1, OD982520.1, OD982521.1, OD982522.1, OD982523.1, OD982524.1, OD982525.1, OD982526.1, OD982527.1, OD982528.1, OD982529.1, OD982530.1, OD982531.1, OD982532.1, OD982533.1, OD982534.1, OD982535.1, OD982536.1, OD982537.1, OD982538.1, OD982539.1, OD982540.1, OD982541.1, OD982542.1, OD982543.1, OD982544.1, OD982545.1, OD982546.1, OD982547.1, OD982548.1, OD982549.1, OD982550.1, OD982551.1, OD982552.1, OD982553.1, OD982554.1, OD982555.1, OD982556.1, OD982557.1, OD982558.1, OD982559.1, OD982560.1, OD982561.1, OD982562.1, OD982563.1, OD982564.1, OD982565.1, OD982566.1, OD982567.1, OD982568.1, OD982569.1, OD982570.1, OD982571.1, OD982572.1, OD982573.1, OD982574.1, OD982575.1, OD982576.1, OD982577.1, OD982578.1, OD982579.1, OD982580.1, OD982581.1, OD982582.1, OD982583.1, OD982584.1, OD982585.1, OD982586.1, OD982587.1, OD982588.1, OD982589.1, OD982590.1, OD982591.1, OD982592.1, OD982593.1, OD982595.1, OD982596.1, OD982597.1, OD982598.1, OD982599.1, OD982600.1, OD982601.1, OD982602.1, OD982603.1, OD982606.1, OD982607.1, OD982608.1, OD982609.1, OD982610.1, OD982611.1, OD982612.1, OD982613.1, OD982614.1, OD982615.1, OD982616.1, OD982617.1, OD982618.1, OD982619.1, OD982620.1, OD982621.1, OD982622.1, OD982623.1, OD982624.1, OD982625.1, OD982626.1, OD982627.1, OD982628.1, OD982629.1, OD982630.1, OD982631.1, OD982632.1, OD982633.1, OD982634.1, OD982635.1, OD982636.1, OD982637.1, OD982638.1, OD982639.1, OD982640.1, OD982641.1, OD982642.1, OD982643.1, OD982644.1, OD982645.1, OD982646.1, OD982647.1, OD982648.1, OD982649.1, OD982650.1, OD982651.1, OD982652.1, OD982653.1, OD982654.1, OD982655.1, OD982656.1, OD982657.1, OD982658.1, OD982659.1, OD982660.1, OD982661.1, OD982662.1, OD982663.1, OD982664.1, OD982665.1, OD982666.1, OD982667.1, OD982668.1, OD982669.1, OD982690.1, OD982691.1, OD982692.1, OD982693.1, OD982694.1, OD982695.1, OD982696.1, OD982697.1, OD982698.1, OD982699.1, OD982700.1, OD982701.1, OD982702.1, OD982703.1, OD982704.1, OD982705.1, OD982706.1, OD982707.1, OD982708.1, OD982709.1, OD982710.1, OD982711.1, OD982712.1, OD982713.1, OD982714.1, OD982715.1, OD982716.1, OD982717.1, OD982718.1, OD982719.1, OD982720.1, OD982721.1, OD982722.1, OD982723.1, OD982724.1, OD982725.1, OD982726.1, OD982727.1, OD982728.1, OD982729.1, OD982730.1, OD982731.1, OD982732.1, OD982733.1, OD982734.1, OD982735.1, OD982736.1, OD982737.1, OD982738.1, OD982739.1, OD982740.1, OD982741.1, OD982742.1, OD982743.1, OD982744.1, OD982745.1, OD982746.1, OD982747.1, OD982748.1, OD982749.1, OD982750.1, OD982751.1, OD982752.1, OD982753.1, OD982754.1, OD982755.1, OD982756.1, OD982757.1, OD982758.1, OD982759.1, OD982760.1, OD982761.1, OD982762.1, OD982763.1, OD982764.1, OD982765.1, OD982766.1, OD982767.1, OD982768.1, OD982769.1, OD982770.1, OD982771.1, OD982772.1, OD982773.1, OD982774.1, OD982775.1, OD982776.1, OD982777.1, OD982778.1, OD982779.1, OD982780.1, OD982781.1, OD982782.1, OD982783.1, OD982784.1, OD982785.1, OD982786.1, OD982787.1, OD982788.1, OD982789.1, OD982790.1, OD982791.1, OD982792.1, OD982793.1, OD982794.1, OD982795.1, OD982796.1, OD982797.1, OD982798.1, OD982799.1, OD982800.1, OD982801.1, OD982802.1, OD982803.1, OD982804.1, OD982805.1, OD982806.1, OD982807.1, OD982808.1, OD982809.1, OD982810.1, OD982811.1, OD982812.1, OD982813.1, OD982814.1, OD982815.1, OD982816.1, OD982817.1, OD982818.1, OD982819.1, OD982820.1, OD982821.1, OD982822.1, OD982823.1, OD982824.1, OD982825.1, OD982826.1, OD982827.1, OD982828.1, OD982829.1, OD982830.1, OD982831.1, OD982832.1, OD982833.1, OD982834.1, OD982835.1, OD982836.1, OD982837.1, OD982838.1, OD982839.1, OD982840.1, OD982841.1, OD982842.1, OD982843.1, OD982844.1, OD982845.1, OD982846.1, OD982847.1, OD982848.1, OD982849.1, OD982850.1, OD982851.1, OD982852.1, OD982853.1, OD982854.1, OD982855.1, OD982856.1, OD982857.1, OD982858.1, OD982859.1, OD982860.1, OD982861.1, OD982862.1, OD982863.1, OD982864.1, OD982865.1, OD982866.1, OD982867.1, OD982868.1, OD982869.1, OD982870.1, OD982871.1, OD982872.1, OD982873.1, OD982874.1, OD982875.1, OD982876.1, OD982877.1, OD982878.1, OD982879.1, OD982880.1, OD982881.1, OD982882.1, OD982883.1, OD982884.1, OD982885.1, OD982886.1, OD982887.1, OD982889.1, OD982890.1, OD982891.1, OD982893.1, OD982894.1, OD982895.1, OD982896.1, OD983148.1, OD983149.1, OD983150.1, OD983151.1, OD983152.1, OD983154.1, OD983155.1, OD983156.1, OD983157.1, OD983159.1, OD983160.1, OD983162.1, OD983163.1, OD983164.1, OD983165.1, OD983166.1, OD983167.1, OD983168.1, OD983169.1, OD983170.1, OD983171.1, OD983172.1, OD983173.1, OD983174.1, OD983175.1, OD983176.1, OD983177.1, OD983178.1, OD983179.1, OD983180.1, OD983181.1, OD983182.1, OD983183.1, OD983184.1, OD983185.1, OD983186.1, OD983187.1, OD983188.1, OD983189.1, OD983190.1, OD983191.1, OD983192.1, OD983193.1, OD983194.1, OD983195.1, OD983196.1, OD983197.1, OD983198.1, OD983199.1, OD983200.1, OD983201.1, OD983202.1, OD983203.1, OD983204.1, OD983205.1, OD983206.1, OD983207.1, OD983208.1, OD983209.1, OD983210.1, OD983211.1, OD983212.1, OD983213.1, OD983214.1, OD983215.1, OD983216.1, OD983217.1, OD983218.1, OD983219.1, OD983220.1, OD983221.1, OD983222.1, OD983223.1, OD983224.1, OD983225.1, OD983226.1, OD983227.1, OD983228.1, OD983229.1, OD983230.1, OD983231.1, OD983232.1, OD983233.1, OD983234.1, OD983235.1, OD983236.1, OD983237.1, OD983238.1, OD983239.1, OD983240.1, OD983241.1, OD983242.1, OD983243.1, OD983244.1, OD983245.1, OD983246.1, OD983247.1, OD983248.1, OD983249.1, OD983250.1, OD983251.1, OD983252.1, OD983253.1, OD983254.1, OD983255.1, OD983256.1, OD983257.1, OD983258.1, OD983259.1, OD983260.1, OD983261.1, OD983262.1, OD983263.1, OD983264.1, OD983265.1, OD983266.1, OD983267.1, OD983268.1, OD983269.1, OD983270.1, OD983271.1, OD983272.1, OD983273.1, OD983274.1, OD983275.1, OD983276.1, OD983277.1, OD983278.1, OD983279.1, OD983280.1, OD983281.1, OD983282.1, OD983283.1, OD983292.1, OD983293.1, OD983294.1, OD983295.1, OD983296.1, OD983297.1, OD983298.1, OD983299.1, OD983300.1, OD983301.1, OD983302.1, OD983303.1, OD983304.1, OD983305.1, OD983306.1, OD983307.1, OD983308.1, OD983309.1, OD983310.1, OD983311.1, OD983312.1, OD983313.1, OD983314.1, OD983315.1, OD983316.1, OD983317.1, OD983318.1, OD983319.1, OD983320.1, OD983321.1, OD983322.1, OD983323.1, OD983324.1, OD983325.1, OD983326.1, OD983327.1, OD983328.1, OD983329.1, OD983330.1, OD983331.1, OD983332.1, OD983333.1, OD983334.1, OD983335.1, OD983336.1, OD983337.1, OD983338.1, OD983339.1, OD983340.1, OD983341.1, OD983342.1, OD983343.1, OD983344.1, OD983345.1, OD983346.1, OD983347.1, OD983348.1, OD983349.1, OD983350.1, OD983351.1, OD983352.1, OD983353.1, OD983354.1, OD983355.1, OD983356.1, OD983357.1, OD983358.1, OD983359.1, OD983360.1, OD983361.1, OD983362.1, OD983363.1, OD983364.1, OD983365.1, OD983366.1, OD983367.1, OD983368.1, OD983369.1, OD983370.1, OD983371.1, OD983372.1, OD983374.1, OD983377.1, OD983379.1, OD983380.1, OD983382.1, OD983383.1, OD983385.1, OD983405.1, OD983406.1, OD983407.1, OD983408.1, OD983409.1, OD983410.1, OD983411.1, OD983412.1, OD983413.1, OD983414.1, OD983415.1, OD983416.1, OD983417.1, OD983418.1, OD983419.1, OD983420.1, OD983421.1, OD983422.1, OD983423.1, OD983424.1, OD983425.1, OD983426.1, OD983427.1, OD983428.1, OD983429.1, OD983430.1, OD983431.1, OD983432.1, OD983433.1, OD983434.1, OD983435.1, OD983436.1, OD983437.1, OD983438.1, OD983439.1, OD983440.1, OD983441.1, OD983442.1, OD983443.1, OD983444.1, OD983445.1, OD983446.1, OD983447.1, OD983448.1, OD983449.1, OD983450.1, OD983451.1, OD983452.1, OD983453.1, OD983454.1, OD983455.1, OD983456.1, OD983457.1, OD983458.1, OD983459.1, OD983460.1, OD983461.1, OD983462.1, OD983463.1, OD983464.1, OD983465.1, OD983466.1, OD983467.1, OD983468.1, OD983469.1, OD983470.1, OD983471.1, OD983472.1, OD983473.1, OD983474.1, OD983475.1, OD983476.1, OD983477.1, OD983478.1, OD983479.1, OD983480.1, OD983481.1, OD983482.1, OD983483.1, OD983484.1, OD983485.1, OD983486.1, OD983487.1, OD983488.1, OD983489.1, OD983490.1, OD983491.1, OD983492.1, OD983493.1, OD983494.1, OD983495.1, OD983496.1, OD983497.1, OD983498.1, OD983499.1, OD983500.1, OD983501.1, OD983502.1, OD983503.1, OD983505.1, OD983506.1, OD983507.1, OD983510.1, OD983511.1, OD983512.1, OD983653.1, OD983662.1, OD983663.1, OD983664.1, OD983665.1, OD983666.1, OD983667.1, OD983668.1, OD983669.1, OD983670.1, OD983671.1, OD983672.1, OD983673.1, OD983674.1, OD983675.1, OD983676.1, OD983677.1, OD983678.1, OD983679.1, OD983680.1, OD983681.1, OD983684.1, OD984408.1, OD984409.1, OD984410.1, OD984411.1, OD984412.1, OD984413.1, OD984414.1, OD984415.1, OD984416.1, OD984417.1, OD984418.1, OD984419.1, OD984420.1, OD984421.1, OD984422.1, OD984423.1, OD984424.1, OD984425.1, OD984426.1, OD984427.1, OD984428.1, OD984429.1, OD984430.1, OD984431.1, OD984433.1, OD984435.1, OD984436.1, OD984437.1, OD984438.1, OD984909.1, OD984915.1, OD985658.1, OD985659.1, OD985660.1, OD985662.1, OD985663.1, OD985664.1, OD985666.1, OD985667.1, OD985668.1, OD985670.1, OD985671.1, OD985672.1, OD985673.1, OD985674.1, OD985676.1, OD985915.1, OD985916.1, OD985917.1, OD985918.1, OD985919.1, OD985920.1, OD985922.1, OD985923.1, OD985924.1, OD985926.1, OD985927.1, OD985928.1, OD985929.1, OD985930.1, OD985931.1, OD985932.1, OD985933.1, OD985934.1, OD985935.1, OD985936.1, OD985937.1, OD985938.1, OD985939.1, OD985940.1, OD985941.1, OD985942.1, OD985943.1, OD985944.1, OD985945.1, OD985946.1, OD985947.1, OD985948.1, OD985949.1, OD985950.1, OD985951.1, OD985952.1, OD985953.1, OD985954.1, OD985955.1, OD985956.1, OD985957.1, OD985958.1, OD985959.1, OD985960.1, OD985961.1, OD985962.1, OD985963.1, OD985964.1, OD985965.1, OD985966.1, OD985967.1, OD985968.1, OD985969.1, OD985970.1, OD985971.1, OD985972.1, OD985973.1, OD985974.1, OD985975.1, OD985976.1, OD985977.1, OD985978.1, OD985979.1, OD985980.1, OD985981.1, OD985982.1, OD985983.1, OD985984.1, OD985985.1, OD985986.1, OD985987.1, OD985988.1, OD985989.1, OD985990.1, OD985991.1, OD985992.1, OD985993.1, OD985994.1, OD985995.1, OD985996.1, OD985997.1, OD985998.1, OD985999.1, OD986000.1, OD986001.1, OD986002.1, OD986003.1, OD986004.1, OD986005.1, OD986006.1, OD986007.1, OD986008.1, OD986009.1, OD986010.1, OD986011.1, OD986012.1, OD986013.1, OD986014.1, OD986015.1, OD986016.1, OD986017.1, OD986018.1, OD986019.1, OD986020.1, OD986021.1, OD986022.1, OD986023.1, OD986024.1, OD986025.1, OD986026.1, OD986027.1, OD986028.1, OD986029.1, OD986030.1, OD986031.1, OD986032.1, OD986033.1, OD986034.1, OD986035.1, OD986036.1, OD986037.1, OD986038.1, OD986039.1, OD986040.1, OD986041.1, OD986042.1, OD986043.1, OD986044.1, OD986045.1, OD986046.1, OD986047.1, OD986048.1, OD986049.1, OD986050.1, OD986051.1, OD986052.1, OD986053.1, OD986054.1, OD986055.1, OD986056.1, OD986057.1, OD986058.1, OD986059.1, OD986060.1, OD986061.1, OD986062.1, OD986063.1, OD986064.1, OD986065.1, OD986066.1, OD986067.1, OD986068.1, OD986069.1, OD986070.1, OD986071.1, OD986072.1, OD986073.1, OD986074.1, OD986075.1, OD986076.1, OD986077.1, OD986078.1, OD986079.1, OD986080.1, OD986081.1, OD986082.1, OD986083.1, OD986084.1, OD986085.1, OD986086.1, OD986087.1, OD986088.1, OD986089.1, OD986090.1, OD986091.1, OD986092.1, OD986093.1, OD986094.1, OD986095.1, OD986096.1, OD986097.1, OD986098.1, OD986099.1, OD986100.1, OD986101.1, OD986102.1, OD986103.1, OD986104.1, OD986105.1, OD986106.1, OD986107.1, OD986108.1, OD986109.1, OD986110.1, OD986111.1, OD986112.1, OD986113.1, OD986114.1, OD986115.1, OD986116.1, OD986117.1, OD986118.1, OD986119.1, OD986120.1, OD986121.1, OD986122.1, OD986123.1, OD986124.1, OD986125.1, OD986126.1, OD986127.1, OD986128.1, OD986129.1, OD986130.1, OD986131.1, OD986132.1, OD986133.1, OD986134.1, OD986135.1, OD986136.1, OD986137.1, OD986138.1, OD986139.1, OD986140.1, OD986141.1, OD986142.1, OD986143.1, OD986144.1, OD986145.1, OD986146.1, OD986147.1, OD986148.1, OD986149.1, OD986150.1, OD986151.1, OD986152.1, OD986153.1, OD986154.1, OD986155.1, OD986156.1, OD986157.1, OD986158.1, OD986159.1, OD986160.1, OD986161.1, OD986162.1, OD986163.1, OD986164.1, OD986165.1, OD986166.1, OD986167.1, OD986168.1, OD986169.1, OD986170.1, OD986171.1, OD986172.1, OD986173.1, OD986174.1, OD986175.1, OD986176.1, OD986177.1, OD986178.1, OD986179.1, OD986180.1, OD986181.1, OD986182.1, OD986183.1, OD986184.1, OD986185.1, OD986186.1, OD986187.1, OD986188.1, OD986189.1, OD986190.1, OD986191.1, OD986192.1, OD986193.1, OD986194.1, OD986195.1, OD986196.1, OD986197.1, OD986198.1, OD986199.1, OD986200.1, OD986201.1, OD986202.1, OD986203.1, OD986204.1, OD986205.1, OD986207.1, OD986208.1, OD986209.1, OD986210.1, OD986211.1, OD986212.1, OD986213.1, OD986214.1, OD986215.1, OD986216.1, OD986217.1, OD986218.1, OD986219.1, OD986220.1, OD986221.1, OD986222.1, OD986223.1, OD986224.1, OD986226.1, OD986230.1, OD986236.1, OD987302.1, OD987311.1, OD987312.1, OD987314.1, OD987315.1, OD987316.1, OD987317.1, OD987318.1, OD987319.1, OD987320.1, OD987321.1, OD987322.1, OD987323.1, OD987324.1, OD987325.1, OD987326.1, OD987327.1, OD987328.1, OD987329.1, OD987330.1, OD987331.1, OD987332.1, OD987333.1, OD987334.1, OD987335.1, OD987336.1, OD987337.1, OD987338.1, OD987339.1, OD987340.1, OD987341.1, OD987342.1, OD987345.1, OD987346.1, OD987351.1, OD987352.1, OD987556.1, OD987559.1, OD987563.1, OD987564.1, OD987565.1, OD987566.1, OD987567.1, OD987568.1, OD987569.1, OD987570.1, OD987571.1, OD987572.1, OD987573.1, OD987574.1, OD987575.1, OD987576.1, OD987577.1, OD987578.1, OD987579.1, OD987580.1, OD987581.1, OD987582.1, OD987583.1, OD987584.1, OD987585.1, OD987586.1, OD987587.1, OD987588.1, OD987589.1, OD987590.1, OD987591.1, OD987592.1, OD987593.1, OD987594.1, OD987595.1, OD987596.1, OD987597.1, OD987598.1, OD987599.1, OD987600.1, OD987601.1, OD987602.1, OD987603.1, OD987604.1, OD987605.1, OD987606.1, OD987607.1, OD987608.1, OD987609.1, OD987610.1, OD987611.1, OD987612.1, OD987613.1, OD987614.1, OD987615.1, OD987616.1, OD987617.1, OD987618.1, OD987619.1, OD987620.1, OD987623.1, OD987624.1, OD987625.1, OD987626.1, OD987627.1, OD987628.1, OD987629.1, OD987630.1, OD987631.1, OD987632.1, OD987633.1, OD987634.1, OD987635.1, OD987636.1, OD987637.1, OD987638.1, OD987639.1, OD987640.1, OD987641.1, OD987642.1, OD987643.1, OD987644.1, OD987645.1, OD987646.1, OD987647.1, OD987648.1, OD987649.1, OD987650.1, OD987651.1, OD987652.1, OD987653.1, OD987654.1, OD987655.1, OD987656.1, OD987657.1, OD987658.1, OD987659.1, OD987660.1, OD987661.1, OD987662.1, OD987663.1, OD987664.1, OD987665.1, OD987666.1, OD987667.1, OD987668.1, OD987669.1, OD987670.1, OD987671.1, OD987672.1, OD987673.1, OD987674.1, OD987675.1, OD987676.1, OD987677.1, OD987678.1, OD987679.1, OD987680.1, OD987681.1, OD987682.1, OD987683.1, OD987684.1, OD987685.1, OD987686.1, OD987687.1, OD987688.1, OD987689.1, OD987690.1, OD987691.1, OD987692.1, OD987693.1, OD987694.1, OD987695.1, OD987696.1, OD987697.1, OD987698.1, OD987699.1, OD987700.1, OD987701.1, OD987702.1, OD987703.1, OD987704.1, OD987705.1, OD987706.1, OD987707.1, OD987708.1, OD987709.1, OD987710.1, OD987711.1, OD987712.1, OD987713.1, OD987714.1, OD987715.1, OD987716.1, OD987717.1, OD987718.1, OD987719.1, OD987720.1, OD987721.1, OD987722.1, OD987723.1, OD987724.1, OD987725.1, OD987726.1, OD987727.1, OD987728.1, OD987729.1, OD987730.1, OD987731.1, OD987732.1, OD987733.1, OD987734.1, OD987735.1, OD987736.1, OD987737.1, OD987738.1, OD987739.1, OD987740.1, OD987741.1, OD987742.1, OD987743.1, OD987744.1, OD987745.1, OD987746.1, OD987747.1, OD987748.1, OD987749.1, OD987750.1, OD987751.1, OD987752.1, OD987753.1, OD987754.1, OD987755.1, OD987756.1, OD987757.1, OD987758.1, OD987759.1, OD987760.1, OD987761.1, OD987762.1, OD987763.1, OD987764.1, OD987765.1, OD987766.1, OD987767.1, OD987768.1, OD987769.1, OD987770.1, OD987771.1, OD987772.1, OD987773.1, OD987774.1, OD987775.1, OD987776.1, OD987777.1, OD987778.1, OD987779.1, OD987780.1, OD987781.1, OD987782.1, OD987783.1, OD987784.1, OD987785.1, OD987786.1, OD987787.1, OD987788.1, OD987789.1, OD987790.1, OD987791.1, OD987792.1, OD987793.1, OD987794.1, OD987795.1, OD987796.1, OD987797.1, OD987798.1, OD987799.1, OD987800.1, OD987801.1, OD987802.1, OD987803.1, OD987804.1, OD987805.1, OD987806.1, OD987807.1, OD987808.1, OD987809.1, OD987810.1, OD987811.1, OD987812.1, OD987813.1, OD987814.1, OD987815.1, OD987816.1, OD987817.1, OD987818.1, OD987819.1, OD987820.1, OD987821.1, OD987822.1, OD987823.1, OD987824.1, OD987825.1, OD987826.1, OD987827.1, OD987828.1, OD987829.1, OD987830.1, OD987831.1, OD987832.1, OD987833.1, OD987834.1, OD987835.1, OD987836.1, OD987837.1, OD987838.1, OD987839.1, OD987840.1, OD987841.1, OD987842.1, OD987843.1, OD987844.1, OD987845.1, OD987846.1, OD987847.1, OD987848.1, OD987849.1, OD987850.1, OD987851.1, OD987852.1, OD987853.1, OD987854.1, OD987855.1, OD987856.1, OD987857.1, OD987858.1, OD987859.1, OD987860.1, OD987861.1, OD987862.1, OD987863.1, OD987864.1, OD987865.1, OD987866.1, OD987867.1, OD987868.1, OD987869.1, OD987870.1, OD987871.1, OD987872.1, OD987873.1, OD987874.1, OD987875.1, OD987876.1, OD987878.1, OD987879.1, OD987880.1, OD987881.1, OD987882.1, OD987883.1, OD987884.1, OD987885.1, OD987886.1, OD987887.1, OD987888.1, OD987889.1, OD987890.1, OD987891.1, OD987892.1, OD987893.1, OD987894.1, OD987895.1, OD987896.1, OD987897.1, OD987898.1, OD987899.1, OD987900.1, OD987901.1, OD987902.1, OD987903.1, OD987904.1, OD987905.1, OD987906.1, OD987907.1, OD987908.1, OD987909.1, OD987910.1, OD987911.1, OD987912.1, OD987913.1, OD987914.1, OD987915.1, OD987916.1, OD987917.1, OD987918.1, OD987919.1, OD987920.1, OD987921.1, OD987922.1, OD987923.1, OD987924.1, OD987925.1, OD987926.1, OD987927.1, OD987928.1, OD987929.1, OD987930.1, OD987931.1, OD987932.1, OD987933.1, OD987934.1, OD987935.1, OD987936.1, OD987937.1, OD987938.1, OD987939.1, OD987940.1, OD987941.1, OD987942.1, OD987943.1, OD987944.1, OD987945.1, OD987946.1, OD987947.1, OD987948.1, OD987949.1, OD987950.1, OD987951.1, OD987952.1, OD987953.1, OD987954.1, OD987955.1, OD987956.1, OD987957.1, OD987958.1, OD987959.1, OD987960.1, OD987961.1, OD987962.1, OD987963.1, OD987964.1, OD987965.1, OD987966.1, OD987967.1, OD987968.1, OD987969.1, OD987970.1, OD987971.1, OD987972.1, OD987973.1, OD987974.1, OD987975.1, OD987976.1, OD987977.1, OD987978.1, OD987979.1, OD987980.1, OD987981.1, OD987982.1, OD987983.1, OD987984.1, OD987985.1, OD987986.1, OD987987.1, OD987988.1, OD987989.1, OD987990.1, OD987991.1, OD987992.1, OD987993.1, OD987994.1, OD987995.1, OD987996.1, OD987997.1, OD987998.1, OD987999.1, OD988000.1, OD988001.1, OD988002.1, OD988003.1, OD988004.1, OD988005.1, OD988006.1, OD988007.1, OD988008.1, OD988009.1, OD988010.1, OD988011.1, OD988012.1, OD988013.1, OD988014.1, OD988015.1, OD988016.1, OD988017.1, OD988018.1, OD988019.1, OD988020.1, OD988021.1, OD988022.1, OD988023.1, OD988024.1, OD988025.1, OD988026.1, OD988027.1, OD988028.1, OD988029.1, OD988030.1, OD988031.1, OD988032.1, OD988033.1, OD988034.1, OD988035.1, OD988036.1, OD988037.1, OD988038.1, OD988039.1, OD988040.1, OD988041.1, OD988042.1, OD988043.1, OD988044.1, OD988045.1, OD988046.1, OD988047.1, OD988048.1, OD988049.1, OD988050.1, OD988051.1, OD988052.1, OD988053.1, OD988054.1, OD988055.1, OD988056.1, OD988057.1, OD988058.1, OD988059.1, OD988060.1, OD988061.1, OD988062.1, OD988063.1, OD988064.1, OD988065.1, OD988066.1, OD988067.1, OD988068.1, OD988069.1, OD988070.1, OD988071.1, OD988072.1, OD988073.1, OD988074.1, OD988075.1, OD988076.1, OD988077.1, OD988078.1, OD988079.1, OD988080.1, OD988081.1, OD988082.1, OD988083.1, OD988084.1, OD988085.1, OD988086.1, OD988087.1, OD988088.1, OD988089.1, OD988090.1, OD988091.1, OD988092.1, OD988093.1, OD988094.1, OD988095.1, OD988096.1, OD988097.1, OD988098.1, OD988099.1, OD988100.1, OD988101.1, OD988102.1, OD988103.1, OD988104.1, OD988105.1, OD988106.1, OD988107.1, OD988108.1, OD988109.1, OD988110.1, OD988111.1, OD988112.1, OD988113.1, OD988114.1, OD988115.1, OD988116.1, OD988117.1, OD988118.1, OD988119.1, OD988120.1, OD988121.1, OD988122.1, OD988123.1, OD988124.1, OD988125.1, OD988126.1, OD988127.1, OD988128.1, OD988129.1, OD988130.1, OD988131.1, OD988132.1, OD988133.1, OD988134.1, OD988136.1, OD988137.1, OD988138.1, OD988139.1, OD988140.1, OD988141.1, OD988142.1, OD988143.1, OD988144.1, OD988145.1, OD988146.1, OD988147.1, OD988148.1, OD988149.1, OD988150.1, OD988151.1, OD988152.1, OD988153.1, OD988154.1, OD988155.1, OD988156.1, OD988157.1, OD988158.1, OD988159.1, OD988160.1, OD988161.1, OD988162.1, OD988163.1, OD988164.1, OD988165.1, OD988166.1, OD988167.1, OD988168.1, OD988169.1, OD988170.1, OD988171.1, OD988172.1, OD988173.1, OD988174.1, OD988175.1, OD988176.1, OD988177.1, OD988178.1, OD988179.1, OD988180.1, OD988181.1, OD988182.1, OD988183.1, OD988184.1, OD988185.1, OD988186.1, OD988187.1, OD988188.1, OD988189.1, OD988190.1, OD988191.1, OD988192.1, OD988193.1, OD988194.1, OD988195.1, OD988196.1, OD988197.1, OD988198.1, OD988199.1, OD988200.1, OD988201.1, OD988202.1, OD988203.1, OD988204.1, OD988205.1, OD988206.1, OD988207.1, OD988208.1, OD988209.1, OD988210.1, OD988211.1, OD988212.1, OD988213.1, OD988214.1, OD988215.1, OD988216.1, OD988217.1, OD988218.1, OD988219.1, OD988222.1, OD988223.1, OD988224.1, OD988225.1, OD988226.1, OD988228.1, OD988229.1, OD988232.1, OD988373.1, OD988374.1, OD988376.1, OD988383.1, OD988385.1, OD988386.1, OD988387.1, OD988388.1, OD988389.1, OD988390.1, OD988391.1, OD988392.1, OD988393.1, OD988394.1, OD988395.1, OD988396.1, OD988397.1, OD988398.1, OD988399.1, OD988400.1, OD988401.1, OD988402.1, OD988403.1, OD988404.1, OD988405.1, OD988406.1, OD988407.1, OD988408.1, OD988409.1, OD988410.1, OD988411.1, OD988412.1, OD988413.1, OD988414.1, OD988415.1, OD988416.1, OD988417.1, OD988418.1, OD988419.1, OD988420.1, OD988421.1, OD988422.1, OD988423.1, OD988424.1, OD988425.1, OD988426.1, OD988427.1, OD988428.1, OD988429.1, OD988430.1, OD988431.1, OD988432.1, OD988433.1, OD988434.1, OD988435.1, OD988436.1, OD988437.1, OD988438.1, OD988439.1, OD988440.1, OD988441.1, OD988442.1, OD988443.1, OD988444.1, OD988445.1, OD988446.1, OD988447.1, OD988448.1, OD988449.1, OD988450.1, OD988451.1, OD988452.1, OD988453.1, OD988454.1, OD988455.1, OD988456.1, OD988457.1, OD988458.1, OD988459.1, OD988460.1, OD988461.1, OD988462.1, OD988463.1, OD988464.1, OD988465.1, OD988466.1, OD988467.1, OD988468.1, OD988469.1, OD988470.1, OD988471.1, OD988472.1, OD988473.1, OD988474.1, OD988475.1, OD988476.1, OD988477.1, OD988478.1, OD988479.1, OD988480.1, OD988481.1, OD988482.1, OD988483.1, OD988484.1, OD988485.1, OD988486.1, OD988487.1, OD988488.1, OD988489.1, OD988490.1, OD988491.1, OD988492.1, OD988493.1, OD988494.1, OD988495.1, OD988496.1, OD988497.1, OD988498.1, OD988499.1, OD988500.1, OD988501.1, OD988502.1, OD988503.1, OD988504.1, OD988505.1, OD988506.1, OD988507.1, OD988508.1, OD988509.1, OD988510.1, OD988511.1, OD988512.1, OD988513.1, OD988514.1, OD988515.1, OD988516.1, OD988517.1, OD988518.1, OD988519.1, OD988520.1, OD988521.1, OD988522.1, OD988523.1, OD988524.1, OD988525.1, OD988526.1, OD988527.1, OD988528.1, OD988529.1, OD988530.1, OD988531.1, OD988532.1, OD988533.1, OD988534.1, OD988535.1, OD988536.1, OD988537.1, OD988538.1, OD988539.1, OD988540.1, OD988541.1, OD988542.1, OD988543.1, OD988544.1, OD988545.1, OD988546.1, OD988547.1, OD988548.1, OD988549.1, OD988550.1, OD988551.1, OD988552.1, OD988553.1, OD988554.1, OD988555.1, OD988556.1, OD988557.1, OD988558.1, OD988559.1, OD988560.1, OD988561.1, OD988562.1, OD988563.1, OD988564.1, OD988565.1, OD988566.1, OD988567.1, OD988568.1, OD988569.1, OD988570.1, OD988571.1, OD988572.1, OD988573.1, OD988574.1, OD988575.1, OD988576.1, OD988577.1, OD988578.1, OD988579.1, OD988580.1, OD988581.1, OD988582.1, OD988583.1, OD988584.1, OD988585.1, OD988586.1, OD988587.1, OD988588.1, OD988589.1, OD988590.1, OD988591.1, OD988592.1, OD988593.1, OD988594.1, OD988595.1, OD988596.1, OD988597.1, OD988598.1, OD988599.1, OD988600.1, OD988601.1, OD988602.1, OD988603.1, OD988604.1, OD988605.1, OD988606.1, OD988607.1, OD988608.1, OD988609.1, OD988610.1, OD988611.1, OD988612.1, OD988613.1, OD988614.1, OD988615.1, OD988616.1, OD988617.1, OD988618.1, OD988619.1, OD988620.1, OD988621.1, OD988622.1, OD988623.1, OD988624.1, OD988625.1, OD988626.1, OD988627.1, OD988628.1, OD988629.1, OD988630.1, OD988631.1, OD988632.1, OD988633.1, OD988634.1, OD988635.1, OD988636.1, OD988637.1, OD988638.1, OD988639.1, OD988640.1, OD988641.1, OD988642.1, OD988643.1, OD988644.1, OD988645.1, OD988646.1, OD988647.1, OD988648.1, OD988649.1, OD988650.1, OD988651.1, OD988652.1, OD988653.1, OD988654.1, OD988655.1, OD988656.1, OD988657.1, OD988658.1, OD988659.1, OD988660.1, OD988661.1, OD988662.1, OD988663.1, OD988664.1, OD988665.1, OD988666.1, OD988667.1, OD988668.1, OD988669.1, OD988670.1, OD988671.1, OD988672.1, OD988673.1, OD988674.1, OD988675.1, OD988676.1, OD988677.1, OD988678.1, OD988679.1, OD988680.1, OD988681.1, OD988682.1, OD988683.1, OD988684.1, OD988685.1, OD988686.1, OD988687.1, OD988688.1, OD988689.1, OD988690.1, OD988691.1, OD988692.1, OD988693.1, OD988694.1, OD988695.1, OD988696.1, OD988697.1, OD988698.1, OD988699.1, OD988700.1, OD988701.1, OD988702.1, OD988703.1, OD988704.1, OD988705.1, OD988706.1, OD988707.1, OD988708.1, OD988709.1, OD988710.1, OD988711.1, OD988712.1, OD988713.1, OD988714.1, OD988715.1, OD988716.1, OD988717.1, OD988718.1, OD988719.1, OD988720.1, OD988721.1, OD988722.1, OD988723.1, OD988725.1, OD988861.1, OD988862.1, OD988863.1, OD988864.1, OD988865.1, OD988866.1, OD988867.1, OD988868.1, OD988869.1, OD988870.1, OD988871.1, OD988872.1, OD988873.1, OD988874.1, OD988875.1, OD988876.1, OD988877.1, OD988878.1, OD988879.1, OD988880.1, OD988881.1, OD988882.1, OD988883.1, OD988884.1, OD988885.1, OD988886.1, OD988887.1, OD988888.1, OD988889.1, OD988890.1, OD988891.1, OD988892.1, OD988893.1, OD988894.1, OD988895.1, OD988896.1, OD988897.1, OD988898.1, OD988899.1, OD988900.1, OD988901.1, OD988902.1, OD988903.1, OD988904.1, OD988905.1, OD988906.1, OD988907.1, OD988908.1, OD988909.1, OD988910.1, OD988911.1, OD988912.1, OD988913.1, OD988914.1, OD988915.1, OD988916.1, OD988917.1, OD988918.1, OD988919.1, OD988920.1, OD988921.1, OD988922.1, OD988923.1, OD988924.1, OD988925.1, OD988926.1, OD988927.1, OD988928.1, OD988929.1, OD988930.1, OD988931.1, OD988932.1, OD988933.1, OD988934.1, OD988935.1, OD988936.1, OD988937.1, OD988938.1, OD988939.1, OD988940.1, OD988941.1, OD988942.1, OD988943.1, OD988944.1, OD988945.1, OD988946.1, OD988947.1, OD988948.1, OD988949.1, OD988950.1, OD988951.1, OD988952.1, OD988953.1, OD988954.1, OD988955.1, OD988956.1, OD988957.1, OD988958.1, OD988959.1, OD988960.1, OD988961.1, OD988962.1, OD988963.1, OD988964.1, OD988965.1, OD988966.1, OD988967.1, OD988968.1, OD988969.1, OD988970.1, OD988971.1, OD988972.1, OD988973.1, OD988974.1, OD988975.1, OD988976.1, OD988977.1, OD988978.1, OD988979.1, OD988980.1, OD988981.1, OD988982.1, OD988983.1, OD988984.1, OD988985.1, OD988986.1, OD988987.1, OD988988.1, OD988989.1, OD988990.1, OD988991.1, OD988992.1, OD988993.1, OD988994.1, OD988995.1, OD988996.1, OD988997.1, OD988998.1, OD988999.1, OD989000.1, OD989001.1, OD989002.1, OD989003.1, OD989004.1, OD989005.1, OD989006.1, OD989007.1, OD989008.1, OD989009.1, OD989010.1, OD989011.1, OD989012.1, OD989013.1, OD989014.1, OD989015.1, OD989016.1, OD989017.1, OD989018.1, OD989019.1, OD989020.1, OD989021.1, OD989022.1, OD989023.1, OD989024.1, OD989025.1, OD989026.1, OD989027.1, OD989028.1, OD989029.1, OD989030.1, OD989031.1, OD989032.1, OD989033.1, OD989034.1, OD989035.1, OD989036.1, OD989037.1, OD989038.1, OD989039.1, OD989040.1, OD989041.1, OD989042.1, OD989043.1, OD989044.1, OD989045.1, OD989046.1, OD989047.1, OD989048.1, OD989049.1, OD989050.1, OD989051.1, OD989052.1, OD989053.1, OD989054.1, OD989055.1, OD989056.1, OD989057.1, OD989058.1, OD989059.1, OD989060.1, OD989061.1, OD989062.1, OD989063.1, OD989064.1, OD989065.1, OD989066.1, OD989067.1, OD989068.1, OD989069.1, OD989070.1, OD989071.1, OD989072.1, OD989073.1, OD989074.1, OD989075.1, OD989076.1, OD989077.1, OD989078.1, OD989079.1, OD989080.1, OD989081.1, OD989604.1, OD989605.1, OD989610.1, OD989612.1, OD989613.1, OD989614.1, OD989615.1, OD989616.1, OD989617.1, OD989619.1, OD990993.1, OD990994.1, OD990995.1, OD990996.1, OD990997.1, OD990998.1, OD990999.1, OD991000.1, OD991001.1, OD991002.1, OD991003.1, OD991004.1, OD991005.1, OD991006.1, OD991007.1, OD991008.1, OD991009.1, OD991010.1, OD991011.1, OD991012.1, OD991033.1, OD991036.1, OD991037.1, OD991038.1, OD991041.1, OD991042.1, OD991047.1, OD991049.1, OD991050.1, OD991051.1, OD991052.1, OD991053.1, OD991054.1, OD991055.1, OD991056.1, OD991057.1, OD991058.1, OD991059.1, OD991060.1, OD991061.1, OD991062.1, OD991063.1, OD991064.1, OD991065.1, OD991066.1, OD991067.1, OD991068.1, OD991069.1, OD991070.1, OD991071.1, OD991072.1, OD991073.1, OD991074.1, OD991075.1, OD991076.1, OD991077.1, OD991078.1, OD991079.1, OD991080.1, OD991081.1, OD991082.1, OD991083.1, OD991084.1, OD991085.1, OD991086.1, OD991087.1, OD991088.1, OD991089.1, OD991090.1, OD991091.1, OD991092.1, OD991093.1, OD991094.1, OD991096.1, OD991097.1, OD991098.1, OD991099.1, OD991100.1, OD991101.1, OD991102.1, OD991103.1, OD991105.1, OD991106.1, OD991107.1, OD991108.1, OD991109.1, OD991266.1, OD991279.1, OD991280.1, OD991281.1, OD991282.1, OD991283.1, OD991284.1, OD991285.1, OD991286.1, OD991287.1, OD991288.1, OD991289.1, OD991290.1, OD991291.1, OD991292.1, OD991293.1, OD991294.1, OD991295.1, OD991296.1, OD991297.1, OD991298.1, OD991299.1, OD991300.1, OD991301.1, OD991302.1, OD991303.1, OD991304.1, OD991305.1, OD991306.1, OD991307.1, OD991308.1, OD991309.1, OD991310.1, OD991311.1, OD991312.1, OD991313.1, OD991314.1, OD991315.1, OD991316.1, OD991317.1, OD991318.1, OD991319.1, OD991320.1, OD991321.1, OD991322.1, OD991323.1, OD991324.1, OD991325.1, OD991326.1, OD991328.1, OD991330.1, OD991333.1, OD991334.1, OD991338.1, OD993478.1, OD993479.1, OD993480.1, OD993483.1, OD993484.1, OD993485.1, OD993486.1, OD993488.1, OD993489.1, OD993491.1, OD993493.1, OD993494.1, OD993495.1, OD993496.1, OD993497.1, OD993498.1, OD993499.1, OD993500.1, OD993501.1, OD993502.1, OD993503.1, OD993504.1, OD993505.1, OD993506.1, OD993507.1, OD993508.1, OD993509.1, OD993510.1, OD993511.1, OD993512.1, OD993513.1, OD993514.1, OD993515.1, OD993516.1, OD993517.1, OD993518.1, OD993519.1, OD993520.1, OD993521.1, OD993522.1, OD993523.1, OD993524.1, OD993525.1, OD993526.1, OD993527.1, OD993528.1, OD993529.1, OD993530.1, OD993531.1, OD993532.1, OD993533.1, OD993534.1, OD993535.1, OD993536.1, OD993537.1, OD993538.1, OD993539.1, OD993540.1, OD993541.1, OD993542.1, OD993543.1, OD993544.1, OD993545.1, OD993546.1, OD993547.1, OD993548.1, OD993549.1, OD993550.1, OD993551.1, OD993552.1, OD993553.1, OD993554.1, OD993555.1, OD993556.1, OD993557.1, OD993558.1, OD993559.1, OD993560.1, OD993561.1, OD993562.1, OD993563.1, OD993564.1, OD993565.1, OD993566.1, OD993567.1, OD993568.1, OD993569.1, OD993571.1, OD993573.1, OD993574.1, OD993575.1, OD993576.1, OD993577.1, OD993730.1, OD993732.1, OD993734.1, OD993738.1, OD993741.1, OD993742.1, OD993743.1, OD993744.1, OD993747.1, OD993748.1, OD993749.1, OD993750.1, OD993751.1, OD993752.1, OD993753.1, OD993754.1, OD993755.1, OD993756.1, OD993757.1, OD993758.1, OD993759.1, OD993760.1, OD993761.1, OD993762.1, OD993763.1, OD993764.1, OD993765.1, OD993766.1, OD993767.1, OD993768.1, OD993769.1, OD993770.1, OD993771.1, OD993772.1, OD993773.1, OD993774.1, OD993775.1, OD993776.1, OD993777.1, OD993778.1, OD993779.1, OD993780.1, OD993781.1, OD993782.1, OD993783.1, OD993784.1, OD993785.1, OD993786.1, OD993787.1, OD993788.1, OD993789.1, OD993790.1, OD993791.1, OD993792.1, OD993793.1, OD993794.1, OD993795.1, OD993796.1, OD993797.1, OD993798.1, OD993799.1, OD993800.1, OD993801.1, OD993802.1, OD993803.1, OD993804.1, OD993805.1, OD993806.1, OD993807.1, OD993808.1, OD993809.1, OD993810.1, OD993811.1, OD993812.1, OD993813.1, OD993814.1, OD993815.1, OD993816.1, OD993817.1, OD993818.1, OD993819.1, OD993820.1, OD993821.1, OD993822.1, OD993823.1, OD993824.1, OD993825.1, OD993826.1, OD993827.1, OD993828.1, OD993829.1, OD993830.1, OD993831.1, OD993832.1, OD993833.1, OD993834.1, OD993835.1, OD993836.1, OD993837.1, OD993838.1, OD993839.1, OD993840.1, OD993841.1, OD993842.1, OD993843.1, OD993844.1, OD993845.1, OD993846.1, OD993847.1, OD993848.1, OD993849.1, OD993850.1, OD993851.1, OD993852.1, OD993853.1, OD993854.1, OD993855.1, OD993856.1, OD993857.1, OD993858.1, OD993859.1, OD993860.1, OD993861.1, OD993862.1, OD993863.1, OD993864.1, OD993865.1, OD993866.1, OD993867.1, OD993868.1, OD993869.1, OD993870.1, OD993871.1, OD993872.1, OD993873.1, OD993874.1, OD993875.1, OD993876.1, OD993877.1, OD993878.1, OD993879.1, OD993880.1, OD993881.1, OD993882.1, OD993883.1, OD993884.1, OD993885.1, OD993886.1, OD993887.1, OD993888.1, OD993889.1, OD993890.1, OD993891.1, OD993892.1, OD993893.1, OD993894.1, OD993895.1, OD993896.1, OD993897.1, OD993898.1, OD993899.1, OD993900.1, OD993901.1, OD993902.1, OD993903.1, OD993904.1, OD993905.1, OD993906.1, OD993907.1, OD993908.1, OD993909.1, OD993910.1, OD993911.1, OD993912.1, OD993913.1, OD993914.1, OD993915.1, OD993916.1, OD993917.1, OD993918.1, OD993919.1, OD993920.1, OD993921.1, OD993922.1, OD993923.1, OD993924.1, OD993925.1, OD993926.1, OD993927.1, OD993928.1, OD993929.1, OD993930.1, OD993931.1, OD993932.1, OD993933.1, OD993934.1, OD993935.1, OD993936.1, OD993937.1, OD993938.1, OD993939.1, OD993940.1, OD993941.1, OD993942.1, OD993943.1, OD993944.1, OD993945.1, OD993946.1, OD993947.1, OD993948.1, OD993949.1, OD993950.1, OD993951.1, OD993952.1, OD993953.1, OD993954.1, OD993955.1, OD993956.1, OD993957.1, OD993958.1, OD993959.1, OD993960.1, OD993961.1, OD993962.1, OD993963.1, OD993964.1, OD993965.1, OD993966.1, OD993967.1, OD993968.1, OD993969.1, OD993970.1, OD993971.1, OD993972.1, OD993973.1, OD993974.1, OD993975.1, OD993976.1, OD993977.1, OD993978.1, OD993979.1, OD993980.1, OD993981.1, OD993982.1, OD993983.1, OD993984.1, OD993985.1, OD993986.1, OD993987.1, OD993988.1, OD993989.1, OD993990.1, OD993991.1, OD993992.1, OD993993.1, OD993994.1, OD993995.1, OD993996.1, OD993997.1, OD993998.1, OD993999.1, OD994000.1, OD994001.1, OD994002.1, OD994003.1, OD994004.1, OD994005.1, OD994006.1, OD994007.1, OD994008.1, OD994009.1, OD994010.1, OD994011.1, OD994012.1, OD994013.1, OD994014.1, OD994015.1, OD994016.1, OD994017.1, OD994018.1, OD994019.1, OD994020.1, OD994021.1, OD994022.1, OD994023.1, OD994036.1, OD994039.1, OD994751.1, OD994756.1, OD994757.1, OD994759.1, OD994760.1, OD994762.1, OD994769.1, OD994770.1, OD994771.1, OD994772.1, OD994773.1, OD994774.1, OD994775.1, OD994776.1, OD994777.1, OD994778.1, OD994779.1, OD994780.1, OD994781.1, OD994782.1, OD994783.1, OD994784.1, OD994785.1, OD994786.1, OD994787.1, OD994788.1, OD994791.1, OD994796.1, OD994797.1, OD994803.1, OU010835.1, OU010845.1, OU010847.1, OU010849.1, OU010850.1, OU010851.1, OU010852.1, OU010853.1, OU010854.1, OU010856.1, OU010859.1, OU010860.1, OU010861.1, OU010862.1, OU010863.1, OU010864.1, OU010865.1, OU010867.1, OU010868.1, OU010869.1, OU010870.1, OU010871.1, OU010872.1, OU010873.1, OU010874.1, OU010876.1, OU010877.1, OU010878.1, OU010880.1, OU010881.1, OU010882.1, OU010883.1, OU010885.1, OU010887.1, OU010888.1, OU010889.1, OU010890.1, OU010891.1, OU010892.1, OU010893.1, OU010895.1, OU010896.1, OU010897.1, OU010898.1, OU010902.1, OU010903.1, OU010905.1, OU010906.1, OU010907.1, OU010908.1, OU010909.1, OU010910.1, OU010911.1, OU010912.1, OU010913.1, OU010914.1, OU010915.1, OU010917.1, OU010920.1, OU010921.1, OU010922.1, OU010923.1, OU010924.1, OU010925.1, OU010927.1, OU010928.1, OU010929.1, OU010930.1, OU010931.1, OU010932.1, OU010935.1, OU010936.1, OU010938.1, OU010939.1, OU010940.1, OU010941.1, OU010943.1, OU010944.1, OU010945.1, OU010946.1, OU010947.1, OU010949.1, OU010950.1, OU010952.1, OU010953.1, OU010954.1, OU010955.1, OU010957.1, OU010958.1, OU010959.1, OU010960.1, OU010961.1, OU010962.1, OU010963.1, OU010964.1, OU010965.1, OU010966.1, OU010968.1, OU010969.1, OU010970.1, OU010971.1, OU010973.1, OU010974.1, OU010976.1, OU010977.1, OU010978.1, OU010980.1, OU010981.1, OU010982.1, OU010984.1, OU010985.1, OU010986.1, OU010987.1, OU010989.1, OU010990.1, OU010991.1, OU010992.1, OU010993.1, OU010994.1, OU010996.1, OU010997.1, OU010998.1, OU010999.1, OU011001.1, OU011002.1, OU011003.1, OU011005.1, OU011006.1, OU011007.1, OU011009.1, OU011010.1, OU011011.1, OU011012.1, OU011013.1, OU011015.1, OU011016.1, OU011017.1, OU011018.1, OU011019.1, OU011020.1, OU011022.1, OU011024.1, OU011026.1, OU011027.1, OU011028.1, OU011029.1, OU011030.1, OU011031.1, OU011034.1, OU011035.1, OU011036.1, OU011039.1, OU011040.1, OU011041.1, OU011042.1, OU011043.1, OU011044.1, OU011045.1, OU011046.1, OU011047.1, OU011048.1, OU011049.1, OU011051.1, OU011052.1, OU011054.1, OU011055.1, OU011056.1, OU011058.1, OU011059.1, OU011061.1, OU011062.1, OU011064.1, OU011065.1, OU011067.1, OU011069.1, OU011070.1, OU011071.1, OU011072.1, OU011181.1, OU011182.1, OU011184.1, OU011187.1, OU011189.1, OU011193.1, OU011194.1, OU011195.1, OU011196.1, OU011197.1, OU011198.1, OU011202.1, OU011204.1, OU011205.1, OU011206.1, OU011207.1, OU011208.1, OU011209.1, OU011210.1, OU011211.1, OU011213.1, OU011214.1, OU011216.1, OU011218.1, OU011219.1, OU011220.1, OU011221.1, OU011222.1, OU011223.1, OU011225.1, OU011226.1, OU011227.1, OU011230.1, OU011233.1, OU011235.1, OU011236.1, OU011237.1, OU011238.1, OU011239.1, OU011240.1, OU011242.1, OU011243.1, OU011244.1, OU011246.1, OU011247.1, OU011249.1, OU011250.1, OU011252.1, OU011255.1, OU011256.1, OU011257.1, OU011258.1, OU011259.1, OU011261.1, OU011262.1, OU011264.1, OU011266.1, OU011268.1, OU011269.1, OU011270.1, OU011271.1, OU011272.1, OU011273.1, OU011274.1, OU011275.1, OU011277.1, OU011278.1, OU011281.1, OU011283.1, OU011284.1, OU011285.1, OU011287.1, OU011288.1, OU011289.1, OU011290.1, OU011291.1, OU011293.1, OU011294.1, OU011295.1, OU011297.1, OU011298.1, OU011299.1, OU011301.1, OU011302.1, OU011303.1, OU011304.1, OU011306.1, OU011307.1, OU011309.1, OU011310.1, OU011312.1, OU011313.1, OU011315.1, OU011316.1, OU011317.1, OU011321.1, OU011322.1, OU011323.1, OU011325.1, OU011326.1, OU011327.1, OU011328.1, OU011330.1, OU011331.1, OU011333.1, OU011334.1, OU011336.1, OU011337.1, OU011338.1, OU011340.1, OU011343.1, OU011344.1, OU011345.1, OU011346.1, OU011347.1, OU011348.1, OU011350.1, OU011351.1, OU011352.1, OU011353.1, OU011354.1, OU011355.1, OU011356.1, OU011358.1, OU011359.1, OU011361.1, OU011362.1, OU011363.1, OU011364.1, OU011365.1, OU011366.1, OU011370.1, OU011372.1, OU011373.1, OU011374.1, OU011375.1, OU011376.1, OU011377.1, OU011378.1, OU011381.1, OU011382.1, OU011383.1, OU011385.1, OU011387.1, OU011389.1, OU011390.1, OU011391.1, OU011392.1, OU011393.1, OU011394.1, OU011395.1, OU011396.1, OU011397.1, OU011398.1, OU011399.1, OU011402.1, OU011403.1, OU011405.1, OU011406.1, OU011407.1, OU011408.1, OU011409.1, OU011410.1, OU011411.1, OU011412.1, OU011414.1, OU011415.1, OU011416.1, OU011417.1, OU011420.1, OU011421.1, OU011422.1, OU011423.1, OU011424.1, OU011425.1, OU011426.1, OU011427.1, OU011428.1, OU011429.1, OU011431.1, OU011433.1, OU011436.1, OU011437.1, OU011439.1, OU011440.1, OU011443.1, OU011444.1, OU011445.1, OU011446.1, OU011447.1, OU011448.1, OU011449.1, OU011450.1, OU011451.1, OU011452.1, OU011454.1, OU011455.1, OU011456.1, OU011459.1, OU011460.1, OU011461.1, OU011462.1, OU011463.1, OU011464.1, OU011465.1, OU011467.1, OU011468.1, OU011470.1, OU011472.1, OU011473.1, OU011474.1, OU011475.1, OU011476.1, OU011477.1, OU011478.1, OU011479.1, OU011480.1, OU011482.1, OU011483.1, OU011486.1, OU011487.1, OU011488.1, OU011490.1, OU011491.1, OU011492.1, OU011493.1, OU011656.1, OU011924.1, OU011925.1, OU011926.1, OU011927.1, OU011928.1, OU011929.1, OU011930.1, OU011931.1, OU011932.1, OU011933.1, OU011934.1, OU011935.1, OU011936.1, OU011937.1, OU011938.1, OU011939.1, OU011940.1, OU011941.1, OU011942.1, OU011943.1, OU011944.1, OU011945.1, OU011946.1, OU011947.1, OU011948.1, OU011949.1, OU011950.1, OU011951.1, OU011952.1, OU011953.1, OU011954.1, OU011955.1, OU011956.1, OU011957.1, OU011958.1, OU011959.1, OU011960.1, OU011961.1, OU011962.1, OU011963.1, OU011964.1, OU011965.1, OU011966.1, OU011967.1, OU011968.1, OU011969.1, OU011970.1, OU011971.1, OU011972.1, OU011973.1, OU011974.1, OU011975.1, OU011976.1, OU011977.1, OU011978.1, OU011979.1, OU011980.1, OU011981.1, OU011982.1, OU011983.1, OU011984.1, OU011985.1, OU011986.1, OU011987.1, OU011988.1, OU011989.1, OU011990.1, OU011991.1, OU011992.1, OU011993.1, OU011994.1, OU011995.1, OU011996.1, OU011997.1, OU011998.1, OU011999.1, OU012000.1, OU012001.1, OU012002.1, OU012003.1, OU012004.1, OU012005.1, OU012006.1, OU012007.1, OU012008.1, OU012009.1, OU012010.1, OU012011.1, OU012012.1, OU012013.1, OU012014.1, OU012015.1, OU012016.1, OU012017.1, OU012018.1, OU012019.1, OU012020.1, OU012021.1, OU012022.1, OU012023.1, OU012024.1, OU012025.1, OU012026.1, OU012027.1, OU012028.1, OU012029.1, OU012030.1, OU012031.1, OU012032.1, OU012033.1, OU012034.1, OU012035.1, OU012036.1, OU012037.1, OU012038.1, OU012039.1, OU012040.1, OU012041.1, OU012042.1, OU012043.1, OU012044.1, OU012045.1, OU012046.1, OU012047.1, OU012048.1, OU012049.1, OU012050.1, OU012051.1, OU012052.1, OU012053.1, OU012054.1, OU012055.1, OU012056.1, OU012057.1, OU012058.1, OU012059.1, OU012060.1, OU012061.1, OU012062.1, OU012063.1, OU012064.1, OU012065.1, OU012066.1, OU012067.1, OU012068.1, OU012069.1, OU012070.1, OU012071.1, OU012072.1, OU012073.1, OU012074.1, OU012075.1, OU012076.1, OU012077.1, OU012078.1, OU012079.1, OU012080.1, OU012081.1, OU012082.1, OU012083.1, OU012084.1, OU012085.1, OU012086.1, OU012087.1, OU012088.1, OU012089.1, OU012090.1, OU012091.1, OU012092.1, OU012093.1, OU012094.1, OU012095.1, OU012096.1, OU012097.1, OU012098.1, OU012099.1, OU012100.1, OU012101.1, OU012102.1, OU012103.1, OU012104.1, OU012105.1, OU012106.1, OU012107.1, OU012108.1, OU012109.1, OU012110.1, OU012111.1, OU012112.1, OU012113.1, OU012114.1, OU012115.1, OU012116.1, OU012117.1, OU012118.1, OU012119.1, OU012120.1, OU012121.1, OU012122.1, OU012123.1, OU012124.1, OU012125.1, OU012126.1, OU012127.1, OU012128.1, OU012129.1, OU012130.1, OU012131.1, OU012138.1, OU012174.1, OU012177.1, OU012179.1, OU012180.1, OU012183.1, OU012184.1, OU012186.1, OU012187.1, OU012188.1, OU012189.1, OU012190.1, OU012191.1, OU012192.1, OU012193.1, OU012194.1, OU012195.1, OU012196.1, OU012197.1, OU012198.1, OU012199.1, OU012200.1, OU012201.1, OU012202.1, OU012203.1, OU012204.1, OU012205.1, OU012206.1, OU012207.1, OU012209.1, OU012211.1, OU012213.1, OU012436.1, OU012437.1, OU012438.1, OU012439.1, OU012441.1, OU012442.1, OU012443.1, OU012444.1, OU012445.1, OU012446.1, OU012447.1, OU012448.1, OU012449.1, OU012450.1, OU012451.1, OU012452.1, OU012453.1, OU012454.1, OU012455.1, OU012456.1, OU012457.1, OU012458.1, OU012459.1, OU012460.1, OU012461.1, OU012462.1, OU012463.1, OU012465.1, OU012466.1, OU012467.1, OU012468.1, OU012469.1, OU012470.1, OU012471.1, OU012472.1, OU012473.1, OU012474.1, OU012475.1, OU012476.1, OU012477.1, OU012478.1, OU012479.1, OU012480.1, OU012481.1, OU012482.1, OU012483.1, OU012484.1, OU012485.1, OU012486.1, OU012487.1, OU012488.1, OU012489.1, OU012490.1, OU012491.1, OU012492.1, OU012493.1, OU012494.1, OU012495.1, OU012496.1, OU012497.1, OU012498.1, OU012499.1, OU012500.1, OU012501.1, OU012502.1, OU012503.1, OU012504.1, OU012505.1, OU012506.1, OU012507.1, OU012508.1, OU012509.1, OU012510.1, OU012511.1, OU012512.1, OU012513.1, OU012514.1, OU012515.1, OU012516.1, OU012517.1, OU012518.1, OU012519.1, OU012520.1, OU012521.1, OU012522.1, OU012523.1, OU012524.1, OU012525.1, OU012526.1, OU012527.1, OU012528.1, OU012529.1, OU012530.1, OU012531.1, OU012532.1, OU012533.1, OU012534.1, OU012535.1, OU012536.1, OU012537.1, OU012538.1, OU012539.1, OU012540.1, OU012541.1, OU012542.1, OU012543.1, OU012544.1, OU012545.1, OU012546.1, OU012547.1, OU012548.1, OU012549.1, OU012550.1, OU012551.1, OU012552.1, OU012553.1, OU012554.1, OU012555.1, OU012556.1, OU012557.1, OU012558.1, OU012559.1, OU012560.1, OU012561.1, OU012562.1, OU012563.1, OU012564.1, OU012565.1, OU012566.1, OU012567.1, OU012568.1, OU012569.1, OU012570.1, OU012571.1, OU012572.1, OU012573.1, OU012574.1, OU012575.1, OU012576.1, OU012577.1, OU012578.1, OU012579.1, OU012580.1, OU012581.1, OU012582.1, OU012583.1, OU012584.1, OU012585.1, OU012586.1, OU012587.1, OU012588.1, OU012589.1, OU012590.1, OU012591.1, OU012592.1, OU012593.1, OU012594.1, OU012595.1, OU012596.1, OU012597.1, OU012598.1, OU012599.1, OU012600.1, OU012601.1, OU012602.1, OU012603.1, OU012604.1, OU012605.1, OU012606.1, OU012609.1, OU012610.1, OU012612.1, OU012614.1, OU012618.1, OU012619.1, OU012620.1, OU012621.1, OU012624.1, OU012625.1, OU012627.1, OU012629.1, OU012631.1, OU012633.1, OU012635.1, OU012637.1, OU012639.1, OU012640.1, OU012641.1, OU012643.1, OU012645.1, OU012646.1, OU012670.1, OU012723.1, OU012725.1, OU012726.1, OU012727.1, OU012728.1, OU012729.1, OU012730.1, OU012731.1, OU012732.1, OU012733.1, OU012734.1, OU012735.1, OU012736.1, OU012737.1, OU012738.1, OU012739.1, OU012740.1, OU012741.1, OU012742.1, OU012743.1, OU012744.1, OU012745.1, OU012746.1, OU012747.1, OU012748.1, OU012749.1, OU012750.1, OU012751.1, OU012752.1, OU012753.1, OU012754.1, OU012755.1, OU012756.1, OU012757.1, OU012759.1, OU012760.1, OU012761.1, OU012762.1, OU012763.1, OU012764.1, OU012765.1, OU012766.1, OU012767.1, OU013232.1, OU013233.1, OU013234.1, OU013235.1, OU013237.1, OU013238.1, OU013239.1, OU013240.1, OU013243.1, OU013245.1, OU013246.1, OU013247.1, OU013248.1, OU013249.1, OU013250.1, OU013251.1, OU013252.1, OU013253.1, OU013254.1, OU013255.1, OU013256.1, OU013257.1, OU013258.1, OU013259.1, OU013260.1, OU013261.1, OU013262.1, OU013263.1, OU013264.1, OU013265.1, OU013266.1, OU013267.1, OU013268.1, OU013269.1, OU013270.1, OU013271.1, OU013272.1, OU013273.1, OU013274.1, OU013275.1, OU013276.1, OU013277.1, OU013278.1, OU013279.1, OU013280.1, OU013281.1, OU013282.1, OU013283.1, OU013284.1, OU013285.1, OU013286.1, OU013287.1, OU013288.1, OU013289.1, OU013290.1, OU013291.1, OU013292.1, OU013293.1, OU013294.1, OU013295.1, OU013296.1, OU013297.1, OU013298.1, OU013299.1, OU013300.1, OU013301.1, OU013302.1, OU013303.1, OU013304.1, OU013305.1, OU013306.1, OU013307.1, OU013308.1, OU013309.1, OU013310.1, OU013311.1, OU013312.1, OU013313.1, OU013314.1, OU013315.1, OU013316.1, OU013317.1, OU013318.1, OU013319.1, OU013320.1, OU013321.1, OU013322.1, OU013323.1, OU013324.1, OU013325.1, OU013326.1, OU013327.1, OU013328.1, OU013329.1, OU013330.1, OU013331.1, OU013332.1, OU013333.1, OU013334.1, OU013335.1, OU013336.1, OU013337.1, OU013338.1, OU013339.1, OU013340.1, OU013341.1, OU013344.1, OU013347.1, OU013487.1, OU013490.1, OU013494.1, OU013495.1, OU013496.1, OU013497.1, OU013498.1, OU013499.1, OU013500.1, OU013501.1, OU013502.1, OU013503.1, OU013504.1, OU013505.1, OU013506.1, OU013507.1, OU013508.1, OU013509.1, OU013510.1, OU013511.1, OU013512.1, OU013513.1, OU013514.1, OU013515.1, OU013516.1, OU013517.1, OU013518.1, OU013519.1, OU013520.1, OU013521.1, OU013522.1, OU013523.1, OU013524.1, OU013525.1, OU013526.1, OU013527.1, OU013528.1, OU013529.1, OU013530.1, OU013531.1, OU013532.1, OU013533.1, OU013534.1, OU013535.1, OU013536.1, OU013537.1, OU013538.1, OU013539.1, OU013540.1, OU013541.1, OU013542.1, OU013543.1, OU013544.1, OU013545.1, OU013546.1, OU013547.1, OU013548.1, OU013549.1, OU013550.1, OU013551.1, OU013552.1, OU013553.1, OU013554.1, OU013555.1, OU013556.1, OU013557.1, OU013558.1, OU013559.1, OU013560.1, OU013561.1, OU013562.1, OU013563.1, OU013564.1, OU013565.1, OU013566.1, OU013567.1, OU013568.1, OU013569.1, OU013570.1, OU013571.1, OU013572.1, OU013573.1, OU013574.1, OU013575.1, OU013576.1, OU013577.1, OU013578.1, OU013579.1, OU013580.1, OU013581.1, OU013582.1, OU013583.1, OU013584.1, OU013585.1, OU013586.1, OU013587.1, OU013588.1, OU013589.1, OU013590.1, OU013591.1, OU013592.1, OU013593.1, OU013594.1, OU013595.1, OU013596.1, OU013597.1, OU013598.1, OU013599.1, OU013600.1, OU013601.1, OU013602.1, OU013603.1, OU013604.1, OU013605.1, OU013606.1, OU013607.1, OU013608.1, OU013609.1, OU013610.1, OU013611.1, OU013612.1, OU013613.1, OU013614.1, OU013615.1, OU013616.1, OU013617.1, OU013618.1, OU013619.1, OU013620.1, OU013621.1, OU013622.1, OU013623.1, OU013624.1, OU013625.1, OU013626.1, OU013627.1, OU013628.1, OU013629.1, OU013630.1, OU013631.1, OU013632.1, OU013633.1, OU013634.1, OU013635.1, OU013636.1, OU013637.1, OU013638.1, OU013639.1, OU013640.1, OU013641.1, OU013642.1, OU013643.1, OU013644.1, OU013645.1, OU013646.1, OU013647.1, OU013648.1, OU013649.1, OU013650.1, OU013651.1, OU013652.1, OU013653.1, OU013654.1, OU013655.1, OU013656.1, OU013657.1, OU013658.1, OU013659.1, OU013660.1, OU013661.1, OU013662.1, OU013663.1, OU013664.1, OU013665.1, OU013666.1, OU013667.1, OU013668.1, OU013669.1, OU013670.1, OU013671.1, OU013672.1, OU013673.1, OU013674.1, OU013675.1, OU013676.1, OU013677.1, OU013678.1, OU013679.1, OU013680.1, OU013681.1, OU013682.1, OU013683.1, OU013684.1, OU013685.1, OU013686.1, OU013687.1, OU013688.1, OU013689.1, OU013690.1, OU013691.1, OU013692.1, OU013693.1, OU013694.1, OU013695.1, OU013696.1, OU013697.1, OU013698.1, OU013699.1, OU013700.1, OU013701.1, OU013702.1, OU013703.1, OU013704.1, OU013705.1, OU013706.1, OU013707.1, OU013708.1, OU013709.1, OU013710.1, OU013711.1, OU013712.1, OU013713.1, OU013714.1, OU013715.1, OU013716.1, OU013717.1, OU013718.1, OU013719.1, OU013720.1, OU013721.1, OU013722.1, OU013723.1, OU013724.1, OU013725.1, OU013726.1, OU013727.1, OU013728.1, OU013729.1, OU013730.1, OU013731.1, OU013732.1, OU013733.1, OU013734.1, OU013735.1, OU013736.1, OU013737.1, OU013738.1, OU013739.1, OU013740.1, OU013741.1, OU013742.1, OU013743.1, OU013744.1, OU013745.1, OU013746.1, OU013747.1, OU013748.1, OU013749.1, OU013750.1, OU013751.1, OU013752.1, OU013753.1, OU013754.1, OU013755.1, OU013756.1, OU013757.1, OU013758.1, OU013759.1, OU013760.1, OU013761.1, OU013762.1, OU013763.1, OU013764.1, OU013765.1, OU013766.1, OU013767.1, OU013768.1, OU013769.1, OU013770.1, OU013771.1, OU013772.1, OU013773.1, OU013774.1, OU013775.1, OU013776.1, OU013777.1, OU013778.1, OU013779.1, OU013780.1, OU013781.1, OU013782.1, OU013783.1, OU013784.1, OU013785.1, OU013786.1, OU013787.1, OU013788.1, OU013789.1, OU013790.1, OU013791.1, OU013792.1, OU013793.1, OU013794.1, OU013795.1, OU013796.1, OU013797.1, OU013798.1, OU013799.1, OU013800.1, OU013801.1, OU013802.1, OU013803.1, OU013804.1, OU013805.1, OU013806.1, OU013807.1, OU013808.1, OU013809.1, OU013810.1, OU013811.1, OU013812.1, OU013813.1, OU013814.1, OU013815.1, OU013816.1, OU013817.1, OU013818.1, OU013819.1, OU013820.1, OU013821.1, OU013822.1, OU013823.1, OU013824.1, OU013825.1, OU013826.1, OU013827.1, OU013828.1, OU013829.1, OU013830.1, OU013831.1, OU013832.1, OU013833.1, OU013834.1, OU013835.1, OU013836.1, OU013837.1, OU013838.1, OU013839.1, OU013840.1, OU013841.1, OU013842.1, OU013843.1, OU013844.1, OU013845.1, OU013846.1, OU013847.1, OU013848.1, OU013849.1, OU013850.1, OU013851.1, OU013852.1, OU013853.1, OU013854.1, OU013855.1, OU013856.1, OU013857.1, OU013858.1, OU013859.1, OU013860.1, OU013861.1, OU013862.1, OU013863.1, OU013864.1, OU013865.1, OU013866.1, OU013867.1, OU013868.1, OU013869.1, OU013870.1, OU013871.1, OU013872.1, OU013873.1, OU013874.1, OU013875.1, OU013876.1, OU013877.1, OU013878.1, OU013879.1, OU013880.1, OU013881.1, OU013882.1, OU013883.1, OU013884.1, OU013885.1, OU013886.1, OU013887.1, OU013888.1, OU013889.1, OU013890.1, OU013891.1, OU013892.1, OU013893.1, OU013894.1, OU013895.1, OU013896.1, OU013897.1, OU013898.1, OU013899.1, OU013900.1, OU013901.1, OU013902.1, OU013903.1, OU013904.1, OU013905.1, OU013906.1, OU013907.1, OU013908.1, OU013909.1, OU013910.1, OU013911.1, OU013912.1, OU013913.1, OU013914.1, OU013915.1, OU013916.1, OU013917.1, OU013918.1, OU013919.1, OU013920.1, OU013921.1, OU013922.1, OU013923.1, OU013924.1, OU013925.1, OU013926.1, OU013927.1, OU013928.1, OU013929.1, OU013930.1, OU013931.1, OU013932.1, OU013933.1, OU013934.1, OU013935.1, OU013936.1, OU013937.1, OU013938.1, OU013939.1, OU013940.1, OU013941.1, OU013942.1, OU013943.1, OU013944.1, OU013945.1, OU013946.1, OU013947.1, OU013948.1, OU013949.1, OU013950.1, OU013951.1, OU013952.1, OU013953.1, OU013954.1, OU013955.1, OU013956.1, OU013957.1, OU013958.1, OU013959.1, OU013960.1, OU013961.1, OU013962.1, OU013963.1, OU013964.1, OU013965.1, OU013966.1, OU013967.1, OU013968.1, OU013969.1, OU013970.1, OU013971.1, OU013972.1, OU013973.1, OU013974.1, OU013975.1, OU013976.1, OU013977.1, OU013978.1, OU013979.1, OU013980.1, OU013981.1, OU013982.1, OU013983.1, OU013984.1, OU013985.1, OU013986.1, OU013987.1, OU013988.1, OU013989.1, OU013990.1, OU013991.1, OU013992.1, OU013993.1, OU013994.1, OU013995.1, OU013996.1, OU013997.1, OU013998.1, OU013999.1, OU014000.1, OU014001.1, OU014002.1, OU014003.1, OU014004.1, OU014005.1, OU014006.1, OU014007.1, OU014008.1, OU014009.1, OU014010.1, OU014011.1, OU014012.1, OU014013.1, OU014014.1, OU014015.1, OU014016.1, OU014017.1, OU014018.1, OU014019.1, OU014020.1, OU014021.1, OU014022.1, OU014023.1, OU014024.1, OU014025.1, OU014026.1, OU014027.1, OU014028.1, OU014029.1, OU014030.1, OU014031.1, OU014032.1, OU014033.1, OU014034.1, OU014035.1, OU014036.1, OU014037.1, OU014038.1, OU014039.1, OU014040.1, OU014041.1, OU014042.1, OU014043.1, OU014044.1, OU014045.1, OU014046.1, OU014047.1, OU014048.1, OU014049.1, OU014050.1, OU014051.1, OU014052.1, OU014053.1, OU014054.1, OU014055.1, OU014056.1, OU014057.1, OU014058.1, OU014059.1, OU014060.1, OU014061.1, OU014063.1, OU014064.1, OU014065.1, OU014066.1, OU014067.1, OU014068.1, OU014069.1, OU014070.1, OU014718.1, OU014964.1, OU014968.1, OU014969.1, OU014970.1, OU014972.1, OU014973.1, OU014974.1, OU014975.1, OU014976.1, OU014977.1, OU014982.1, OU014983.1, OU014987.1, OU014988.1, OU014989.1, OU014990.1, OU014991.1, OU015923.1, OU015924.1, OU015925.1, OU015926.1, OU015927.1, OU015928.1, OU015929.1, OU015930.1, OU015931.1, OU015932.1, OU015933.1, OU015934.1, OU015935.1, OU015936.1, OU015937.1, OU015938.1, OU015939.1, OU015940.1, OU015941.1, OU015942.1, OU015943.1, OU015944.1, OU015945.1, OU016047.1, OU016048.1, OU016049.1, OU016050.1, OU016051.1, OU016052.1, OU016053.1, OU016054.1, OU016055.1, OU016056.1, OU016057.1, OU016058.1, OU016059.1, OU016060.1, OU016061.1, OU016062.1, OU016063.1, OU016064.1, OU016065.1, OU016066.1, OU016070.1, OU016071.1, OU016072.1, OU016073.1, OU016074.1, OU016075.1, OU016076.1, OU016077.1, OU016078.1, OU016079.1, OU016080.1, OU016081.1, OU016082.1, OU016083.1, OU016084.1, OU016085.1, OU016086.1, OU016087.1, OU016088.1, OU016090.1, OU016092.1, OU016093.1, OU016094.1, OU016095.1, OU016096.1, OU016097.1, OU016098.1, OU016099.1, OU016100.1, OU016101.1, OU016106.1, OU016107.1, OU016108.1, OU016109.1, OU016110.1, OU016111.1, OU016112.1, OU016113.1, OU016114.1, OU016115.1, OU016116.1, OU016117.1, OU016118.1, OU016119.1, OU016120.1, OU016121.1, OU016122.1, OU016123.1, OU016124.1, OU016125.1, OU016128.1, OU016129.1, OU016130.1, OU016131.1, OU016132.1, OU016133.1, OU016134.1, OU016135.1, OU016136.1, OU016137.1, OU016138.1, OU016139.1, OU016140.1, OU016141.1, OU016142.1, OU016143.1, OU016144.1, OU016145.1, OU016146.1, OU016147.1, OU016150.1, OU016151.1, OU016152.1, OU016153.1, OU016154.1, OU016157.1, OU016159.1, OU016162.1, OU016164.1, OU016166.1, OU016167.1, OU016168.1, OU016362.1, OU016364.1, OU016365.1, OU016366.1, OU016369.1, OU016370.1, OU016371.1, OU016372.1, OU016374.1, OU016376.1, OU016377.1, OU016378.1, OU016379.1, OU016380.1, OU016381.1, OU016382.1, OU016383.1, OU016384.1, OU016385.1, OU016386.1, OU016387.1, OU016388.1, OU016389.1, OU016390.1, OU016391.1, OU016392.1, OU016393.1, OU016394.1, OU016395.1, OU016396.1, OU016397.1, OU016398.1, OU016399.1, OU016400.1, OU016401.1, OU016402.1, OU016403.1, OU016404.1, OU016405.1, OU016406.1, OU016407.1, OU016408.1, OU016410.1, OU016411.1, OU016412.1, OU016413.1, OU016414.1, OU016415.1, OU016416.1, OU016417.1, OU016418.1, OU016419.1, OU016420.1, OU016421.1, OU016422.1, OU016423.1, OU016424.1, OU016425.1, OU016426.1, OU016427.1, OU016428.1, OU016429.1, OU016430.1, OU016431.1, OU016432.1, OU016433.1, OU016434.1, OU016435.1, OU016436.1, OU016437.1, OU016438.1, OU016439.1, OU016443.1, OU016450.1, OU017325.1, OU017326.1, OU017327.1, OU017331.1, OU017335.1, OU017336.1, OU017338.1, OU017339.1, OU017341.1, OU017342.1, OU017343.1, OU017344.1, OU017345.1, OU017346.1, OU017347.1, OU017348.1, OU017349.1, OU017350.1, OU017351.1, OU017352.1, OU017353.1, OU017354.1, OU017355.1, OU017356.1, OU017357.1, OU017358.1, OU017359.1, OU017360.1, OU017361.1, OU017362.1, OU017363.1, OU017364.1, OU017365.1, OU017366.1, OU017367.1, OU017368.1, OU017369.1, OU017370.1, OU017371.1, OU017372.1, OU017373.1, OU017374.1, OU017375.1, OU017376.1, OU017377.1, OU017378.1, OU017379.1, OU017380.1, OU017381.1, OU017382.1, OU017383.1, OU017384.1, OU017385.1, OU017386.1, OU017387.1, OU017388.1, OU017389.1, OU017390.1, OU017391.1, OU017392.1, OU017393.1, OU017394.1, OU017395.1, OU017396.1, OU017397.1, OU017398.1, OU017399.1, OU017400.1, OU017401.1, OU017402.1, OU017403.1, OU017404.1, OU017405.1, OU017406.1, OU017407.1, OU017408.1, OU017409.1, OU017410.1, OU017411.1, OU017412.1, OU017413.1, OU017414.1, OU017415.1, OU017416.1, OU017417.1, OU017418.1, OU017419.1, OU017420.1, OU017421.1, OU017422.1, OU017423.1, OU017424.1, OU017425.1, OU017426.1, OU017427.1, OU017428.1, OU017429.1, OU017430.1, OU017431.1, OU017432.1, OU017433.1, OU017434.1, OU017435.1, OU017436.1, OU017437.1, OU017438.1, OU017439.1, OU017440.1, OU017441.1, OU017442.1, OU017443.1, OU017444.1, OU017445.1, OU017446.1, OU017447.1, OU017448.1, OU017449.1, OU017450.1, OU017451.1, OU017452.1, OU017453.1, OU017454.1, OU017455.1, OU017456.1, OU017457.1, OU017458.1, OU017459.1, OU017460.1, OU017461.1, OU017462.1, OU017463.1, OU017464.1, OU017465.1, OU017466.1, OU017467.1, OU017468.1, OU017469.1, OU017470.1, OU017471.1, OU017472.1, OU017473.1, OU017474.1, OU017475.1, OU017476.1, OU017477.1, OU017478.1, OU017479.1, OU017480.1, OU017481.1, OU017482.1, OU017483.1, OU017484.1, OU017485.1, OU017486.1, OU017487.1, OU017488.1, OU017489.1, OU017490.1, OU017491.1, OU017492.1, OU017493.1, OU017494.1, OU017495.1, OU017496.1, OU017497.1, OU017498.1, OU017499.1, OU017500.1, OU017501.1, OU017502.1, OU017503.1, OU017504.1, OU017505.1, OU017506.1, OU017507.1, OU017508.1, OU017509.1, OU017510.1, OU017511.1, OU017512.1, OU017513.1, OU017514.1, OU017515.1, OU017516.1, OU017517.1, OU017518.1, OU017519.1, OU017520.1, OU017521.1, OU017522.1, OU017523.1, OU017524.1, OU017525.1, OU017526.1, OU017527.1, OU017528.1, OU017529.1, OU017530.1, OU017531.1, OU017532.1, OU017533.1, OU017534.1, OU017535.1, OU017536.1, OU017537.1, OU017538.1, OU017539.1, OU017540.1, OU017541.1, OU017542.1, OU017546.1, OU017547.1, OU017551.1, OU017552.1, OU017554.1, OU017556.1, OU017559.1, OU017561.1, OU017562.1, OU017583.1, OU017584.1, OU017585.1, OU017586.1, OU017587.1, OU017588.1, OU017589.1, OU017591.1, OU017593.1, OU017596.1, OU017598.1, OU017600.1, OU017601.1, OU017602.1, OU017603.1, OU017604.1, OU017605.1, OU017606.1, OU017607.1, OU017608.1, OU017609.1, OU017610.1, OU017611.1, OU017612.1, OU017613.1, OU017614.1, OU017615.1, OU017616.1, OU017617.1, OU017618.1, OU017619.1, OU017620.1, OU017621.1, OU017622.1, OU017623.1, OU017624.1, OU017625.1, OU017626.1, OU017627.1, OU017628.1, OU017629.1, OU017630.1, OU017631.1, OU017632.1, OU017633.1, OU017634.1, OU017635.1, OU017636.1, OU017637.1, OU017638.1, OU017639.1, OU017640.1, OU017641.1, OU017642.1, OU017643.1, OU017644.1, OU017645.1, OU017646.1, OU017647.1, OU017648.1, OU017649.1, OU017650.1, OU017651.1, OU017652.1, OU017653.1, OU017654.1, OU017655.1, OU017656.1, OU017657.1, OU017658.1, OU017659.1, OU017660.1, OU017661.1, OU017662.1, OU017663.1, OU017664.1, OU017665.1, OU017666.1, OU017667.1, OU017668.1, OU017669.1, OU017670.1, OU017671.1, OU017672.1, OU017673.1, OU017674.1, OU017675.1, OU017676.1, OU017677.1, OU017678.1, OU017679.1, OU017680.1, OU017681.1, OU017682.1, OU017685.1, OU017686.1, OU017687.1, OU017688.1, OU017689.1, OU017690.1, OU017691.1, OU017692.1, OU017693.1, OU017694.1, OU017695.1, OU017696.1, OU017697.1, OU017698.1, OU017699.1, OU017700.1, OU017701.1, OU017702.1, OU017703.1, OU017704.1, OU017705.1, OU017706.1, OU017707.1, OU017708.1, OU017709.1, OU017710.1, OU017711.1, OU017712.1, OU017713.1, OU017714.1, OU017715.1, OU017716.1, OU017717.1, OU017718.1, OU017719.1, OU017720.1, OU017721.1, OU017722.1, OU017723.1, OU017724.1, OU017725.1, OU017726.1, OU017727.1, OU017728.1, OU017729.1, OU017730.1, OU017731.1, OU017732.1, OU017733.1, OU017734.1, OU017735.1, OU017736.1, OU017737.1, OU017738.1, OU017739.1, OU017740.1, OU017741.1, OU017742.1, OU017743.1, OU017744.1, OU017745.1, OU017746.1, OU017747.1, OU017748.1, OU017749.1, OU017750.1, OU017751.1, OU017752.1, OU017753.1, OU017754.1, OU017755.1, OU017756.1, OU017757.1, OU017758.1, OU017759.1, OU017760.1, OU017761.1, OU017762.1, OU017763.1, OU017764.1, OU017765.1, OU017766.1, OU017767.1, OU017768.1, OU017769.1, OU017770.1, OU017771.1, OU017772.1, OU017773.1, OU017774.1, OU017775.1, OU017776.1, OU017777.1, OU017778.1, OU017779.1, OU017780.1, OU017781.1, OU017782.1, OU017783.1, OU017784.1, OU017785.1, OU017786.1, OU017787.1, OU017788.1, OU017789.1, OU017790.1, OU017791.1, OU017794.1, OU017796.1, OU017847.1, OU017848.1, OU017849.1, OU017850.1, OU017851.1, OU017852.1, OU017853.1, OU017854.1, OU017855.1, OU017856.1, OU017857.1, OU017858.1, OU017859.1, OU017860.1, OU017861.1, OU017862.1, OU017863.1, OU017864.1, OU017865.1, OU017866.1, OU017867.1, OU017868.1, OU017869.1, OU017870.1, OU017871.1, OU017872.1, OU017873.1, OU017874.1, OU017875.1, OU017876.1, OU017877.1, OU017878.1, OU017879.1, OU017880.1, OU017881.1, OU017882.1, OU017883.1, OU017884.1, OU017885.1, OU017886.1, OU017887.1, OU017888.1, OU017889.1, OU017890.1, OU017891.1, OU017892.1, OU017893.1, OU017894.1, OU017895.1, OU017896.1, OU017897.1, OU017898.1, OU017899.1, OU017900.1, OU017901.1, OU017902.1, OU017903.1, OU017904.1, OU017905.1, OU017906.1, OU017907.1, OU017908.1, OU017909.1, OU017910.1, OU017911.1, OU017912.1, OU017913.1, OU017914.1, OU017915.1, OU017916.1, OU017917.1, OU017918.1, OU017919.1, OU017920.1, OU017921.1, OU017922.1, OU017923.1, OU017924.1, OU017925.1, OU017926.1, OU017927.1, OU017928.1, OU017929.1, OU017930.1, OU017931.1, OU017932.1, OU017933.1, OU017934.1, OU017935.1, OU017936.1, OU017937.1, OU017938.1, OU017939.1, OU017940.1, OU017941.1, OU017942.1, OU017943.1, OU017944.1, OU017945.1, OU017946.1, OU017947.1, OU017948.1, OU017949.1, OU017950.1, OU017951.1, OU017952.1, OU017953.1, OU017954.1, OU017955.1, OU017956.1, OU017957.1, OU017958.1, OU017959.1, OU017960.1, OU017961.1, OU017962.1, OU017963.1, OU017964.1, OU017965.1, OU017966.1, OU017967.1, OU017968.1, OU017969.1, OU017970.1, OU017971.1, OU017972.1, OU017973.1, OU017974.1, OU017975.1, OU017981.1, OU017983.1, OU017985.1, OU018101.1, OU018102.1, OU018103.1, OU018105.1, OU018106.1, OU018108.1, OU018109.1, OU018110.1, OU018111.1, OU018112.1, OU018113.1, OU018114.1, OU018115.1, OU018116.1, OU018117.1, OU018118.1, OU018119.1, OU018120.1, OU018121.1, OU018124.1, OU018125.1, OU018127.1, OU018128.1, OU018133.1, OU018134.1, OU018135.1, OU018136.1, OU018137.1, OU019110.1, OU019116.1, OU019119.1, OU019121.1, OU019122.1, OU019123.1, OU019124.1, OU019125.1, OU019126.1, OU019127.1, OU019128.1, OU019129.1, OU019130.1, OU019131.1, OU019132.1, OU019133.1, OU019134.1, OU019135.1, OU019136.1, OU019137.1, OU019138.1, OU019139.1, OU019140.1, OU019141.1, OU019142.1, OU019143.1, OU019144.1, OU019145.1, OU019146.1, OU019147.1, OU019148.1, OU019149.1, OU019150.1, OU019151.1, OU019152.1, OU019153.1, OU019154.1, OU019155.1, OU019156.1, OU019157.1, OU019158.1, OU019159.1, OU019160.1, OU019161.1, OU019162.1, OU019163.1, OU019164.1, OU019165.1, OU019166.1, OU019167.1, OU019168.1, OU019169.1, OU019170.1, OU019171.1, OU019172.1, OU019173.1, OU019174.1, OU019175.1, OU019176.1, OU019177.1, OU019178.1, OU019179.1, OU019180.1, OU019181.1, OU019182.1, OU019183.1, OU019184.1, OU019185.1, OU019186.1, OU019187.1, OU019188.1, OU019192.1, OU019194.1, OU019195.1, OU019196.1, OU019197.1, OU019198.1, OU019199.1, OU019200.1, OU019202.1, OU019374.1, OU019376.1, OU019377.1, OU019378.1, OU019379.1, OU019380.1, OU019381.1, OU019382.1, OU019383.1, OU019384.1, OU019385.1, OU019386.1, OU019387.1, OU019388.1, OU019389.1, OU019390.1, OU019391.1, OU019392.1, OU019393.1, OU019394.1, OU019395.1, OU019396.1, OU019397.1, OU019398.1, OU019399.1, OU019400.1, OU019401.1, OU019402.1, OU019403.1, OU019404.1, OU019405.1, OU019406.1, OU019407.1, OU019408.1, OU019409.1, OU019410.1, OU019411.1, OU019412.1, OU019413.1, OU019414.1, OU019415.1, OU019416.1, OU019417.1, OU019418.1, OU019419.1, OU019420.1, OU019421.1, OU019422.1, OU019423.1, OU019424.1, OU019425.1, OU019426.1, OU019427.1, OU019428.1, OU019429.1, OU019430.1, OU019431.1, OU019432.1, OU019433.1, OU019434.1, OU019435.1, OU019436.1, OU019437.1, OU019438.1, OU019439.1, OU019440.1, OU019441.1, OU019442.1, OU019443.1, OU019444.1, OU019445.1, OU019446.1, OU019447.1, OU019448.1, OU019449.1, OU019450.1, OU019451.1, OU019452.1, OU019453.1, OU019454.1, OU019455.1, OU019456.1, OU019457.1, OU019458.1, OU019459.1, OU019460.1, OU019461.1, OU019462.1, OU019463.1, OU019464.1, OU019465.1, OU019466.1, OU019467.1, OU019468.1, OU019469.1, OU019470.1, OU019471.1, OU019472.1, OU019473.1, OU019474.1, OU019475.1, OU019476.1, OU019477.1, OU019480.1, OU019481.1, OU019482.1, OU019483.1, OU019484.1, OU019485.1, OU019486.1, OU019487.1, OU019488.1, OU019489.1, OU019490.1, OU019491.1, OU019492.1, OU019493.1, OU019494.1, OU019495.1, OU019496.1, OU019497.1, OU019498.1, OU019499.1, OU019500.1, OU019501.1, OU019502.1, OU019503.1, OU019504.1, OU019505.1, OU019506.1, OU019507.1, OU019508.1, OU019509.1, OU019510.1, OU019511.1, OU019512.1, OU019513.1, OU019514.1, OU019515.1, OU019516.1, OU019517.1, OU019518.1, OU019519.1, OU019520.1, OU019521.1, OU019522.1, OU019523.1, OU019524.1, OU019525.1, OU019526.1, OU019527.1, OU019528.1, OU019529.1, OU019530.1, OU019531.1, OU019532.1, OU019533.1, OU019534.1, OU019535.1, OU019536.1, OU019537.1, OU019538.1, OU019539.1, OU019540.1, OU019541.1, OU019542.1, OU019543.1, OU019544.1, OU019545.1, OU019546.1, OU019547.1, OU019548.1, OU019549.1, OU019550.1, OU019551.1, OU019552.1, OU019553.1, OU019554.1, OU019555.1, OU019556.1, OU019557.1, OU019558.1, OU019559.1, OU019560.1, OU019561.1, OU019562.1, OU019563.1, OU019564.1, OU019565.1, OU019566.1, OU019567.1, OU019568.1, OU019569.1, OU019570.1, OU019571.1, OU019572.1, OU019573.1, OU019574.1, OU019575.1, OU019576.1, OU019577.1, OU019578.1, OU019579.1, OU019580.1, OU019581.1, OU019582.1, OU019583.1, OU019584.1, OU019585.1, OU019586.1, OU019587.1, OU019588.1, OU019589.1, OU019590.1, OU019591.1, OU019592.1, OU019593.1, OU019594.1, OU019595.1, OU019596.1, OU019597.1, OU019598.1, OU019599.1, OU019600.1, OU019601.1, OU019602.1, OU019603.1, OU019604.1, OU019605.1, OU019606.1, OU019607.1, OU019608.1, OU019609.1, OU019610.1, OU019611.1, OU019612.1, OU019613.1, OU019614.1, OU019615.1, OU019616.1, OU019617.1, OU019618.1, OU019619.1, OU019620.1, OU019621.1, OU019622.1, OU019623.1, OU019624.1, OU019625.1, OU019626.1, OU019627.1, OU019628.1, OU019629.1, OU019630.1, OU019631.1, OU019632.1, OU019633.1, OU019634.1, OU019635.1, OU019636.1, OU019637.1, OU019638.1, OU019639.1, OU019640.1, OU019641.1, OU019642.1, OU019643.1, OU019644.1, OU019645.1, OU019646.1, OU019647.1, OU019648.1, OU019649.1, OU019650.1, OU019651.1, OU019652.1, OU019653.1, OU019654.1, OU019655.1, OU019656.1, OU019657.1, OU019658.1, OU019659.1, OU019660.1, OU019661.1, OU019662.1, OU019663.1, OU019664.1, OU019665.1, OU019666.1, OU019667.1, OU019668.1, OU019669.1, OU019670.1, OU019671.1, OU019672.1, OU019673.1, OU019674.1, OU019675.1, OU019676.1, OU019677.1, OU019678.1, OU019679.1, OU019680.1, OU019681.1, OU019682.1, OU019683.1, OU019684.1, OU019685.1, OU019686.1, OU019687.1, OU019688.1, OU019689.1, OU019690.1, OU019691.1, OU019692.1, OU019694.1, OU019697.1, OU019699.1, OU020916.1, OU021435.1, OU021436.1, OU021437.1, OU021438.1, OU021441.1, OU021442.1, OU021444.1, OU021445.1, OU021446.1, OU021447.1, OU021448.1, OU021449.1, OU021450.1, OU021451.1, OU021452.1, OU021453.1, OU021454.1, OU021455.1, OU021456.1, OU021457.1, OU021458.1, OU021459.1, OU021463.1, OU021464.1, OU021466.1, OU021467.1, OU021468.1, OU021470.1, OU021471.1, OU021472.1, OU022073.1, OU022074.1, OU022075.1, OU022076.1, OU022077.1, OU022078.1, OU022079.1, OU022080.1, OU022081.1, OU022082.1, OU022083.1, OU022084.1, OU022085.1, OU022086.1, OU022087.1, OU022088.1, OU022089.1, OU022090.1, OU022091.1, OU022092.1, OU022093.1, OU022094.1, OU022095.1, OU022096.1, OU022097.1, OU022098.1, OU022099.1, OU022100.1, OU022101.1, OU022102.1, OU022103.1, OU022104.1, OU022105.1, OU022106.1, OU022107.1, OU022108.1, OU022109.1, OU022110.1, OU022111.1, OU022112.1, OU022116.1, OU022117.1, OU022119.1, OU022120.1, OU022121.1, OU022122.1, OU022124.1, OU022125.1, OU022126.1, OU022770.1, OU022772.1, OU022774.1, OU022775.1, OU022780.1, OU022783.1, OU022784.1, OU022785.1, OU022786.1, OU022787.1, OU022788.1, OU022789.1, OU022790.1, OU022791.1, OU022792.1, OU022793.1, OU022794.1, OU022795.1, OU022796.1, OU022797.1, OU022798.1, OU022799.1, OU022800.1, OU022801.1, OU022802.1, OU022803.1, OU022804.1, OU022805.1, OU022806.1, OU022807.1, OU022808.1, OU022809.1, OU022810.1, OU022811.1, OU022812.1, OU022813.1, OU022814.1, OU022815.1, OU022816.1, OU022817.1, OU022818.1, OU022819.1, OU022820.1, OU022821.1, OU022822.1, OU022823.1, OU022824.1, OU022825.1, OU022827.1, OU022828.1, OU022829.1, OU023250.1, OU023251.1, OU023252.1, OU023253.1, OU023254.1, OU023255.1, OU023256.1, OU023257.1, OU023258.1, OU023259.1, OU023260.1, OU023261.1, OU023262.1, OU023263.1, OU023264.1, OU023265.1, OU023266.1, OU023267.1, OU023268.1, OU023269.1, OU023270.1, OU023271.1, OU023272.1, OU023273.1, OU023274.1, OU023275.1, OU023276.1, OU023277.1, OU023278.1, OU023279.1, OU023280.1, OU023281.1, OU023282.1, OU023283.1, OU023284.1, OU023285.1, OU023286.1, OU023287.1, OU023288.1, OU023289.1, OU023290.1, OU023291.1, OU023292.1, OU023293.1, OU023294.1, OU023295.1, OU023504.1, OU023507.1, OU023508.1, OU023509.1, OU023510.1, OU023511.1, OU023512.1, OU023513.1, OU023514.1, OU023515.1, OU023516.1, OU023517.1, OU023518.1, OU023519.1, OU023520.1, OU023521.1, OU023522.1, OU023523.1, OU023524.1, OU023525.1, OU023526.1, OU023527.1, OU023528.1, OU023529.1, OU023530.1, OU023531.1, OU023532.1, OU023533.1, OU023534.1, OU023535.1, OU023536.1, OU023537.1, OU023538.1, OU023539.1, OU023540.1, OU023541.1, OU023542.1, OU023543.1, OU023544.1, OU023545.1, OU023546.1, OU023547.1, OU023548.1, OU023549.1, OU023550.1, OU023551.1, OU023552.1, OU023553.1, OU023554.1, OU023555.1, OU023556.1, OU023557.1, OU023558.1, OU023559.1, OU023560.1, OU023561.1, OU023562.1, OU023563.1, OU023564.1, OU023565.1, OU023566.1, OU023567.1, OU023568.1, OU023569.1, OU023570.1, OU023571.1, OU023572.1, OU023573.1, OU023574.1, OU023575.1, OU023576.1, OU023577.1, OU023578.1, OU023579.1, OU023580.1, OU023581.1, OU023582.1, OU023583.1, OU023584.1, OU023585.1, OU023586.1, OU023587.1, OU023588.1, OU023589.1, OU023590.1, OU023591.1, OU023592.1, OU023593.1, OU023594.1, OU023595.1, OU023596.1, OU023597.1, OU023598.1, OU023599.1, OU023600.1, OU023601.1, OU023602.1, OU023603.1, OU023604.1, OU023605.1, OU023606.1, OU023607.1, OU023608.1, OU023609.1, OU023610.1, OU023611.1, OU023612.1, OU023613.1, OU023614.1, OU023615.1, OU023616.1, OU023617.1, OU023618.1, OU023619.1, OU023620.1, OU023621.1, OU023622.1, OU023623.1, OU023624.1, OU023625.1, OU023626.1, OU023627.1, OU023628.1, OU023629.1, OU023630.1, OU023631.1, OU023632.1, OU023633.1, OU023634.1, OU023635.1, OU023636.1, OU023637.1, OU023638.1, OU023639.1, OU023640.1, OU023641.1, OU023642.1, OU023643.1, OU023644.1, OU023645.1, OU023646.1, OU023647.1, OU023648.1, OU023649.1, OU023650.1, OU023651.1, OU023652.1, OU023653.1, OU023654.1, OU023655.1, OU023656.1, OU023657.1, OU023658.1, OU023659.1, OU023660.1, OU023661.1, OU023662.1, OU023663.1, OU023664.1, OU023665.1, OU023666.1, OU023667.1, OU023668.1, OU023669.1, OU023670.1, OU023671.1, OU023672.1, OU023673.1, OU023674.1, OU023675.1, OU023676.1, OU023677.1, OU023678.1, OU023679.1, OU023680.1, OU023681.1, OU023682.1, OU023683.1, OU023684.1, OU023685.1, OU023686.1, OU023687.1, OU023688.1, OU023689.1, OU023690.1, OU023691.1, OU023692.1, OU023693.1, OU023694.1, OU023697.1, OU023700.1, OU023701.1, OU023758.1, OU023759.1, OU023762.1, OU023765.1, OU023766.1, OU023767.1, OU023768.1, OU023769.1, OU023770.1, OU023771.1, OU023772.1, OU023773.1, OU023774.1, OU023775.1, OU023776.1, OU023777.1, OU023778.1, OU023779.1, OU023780.1, OU023781.1, OU023782.1, OU023783.1, OU023784.1, OU023785.1, OU023786.1, OU023787.1, OU023788.1, OU023789.1, OU023790.1, OU023791.1, OU023792.1, OU023793.1, OU023794.1, OU023795.1, OU023796.1, OU023797.1, OU023798.1, OU023799.1, OU023800.1, OU023801.1, OU023802.1, OU023803.1, OU023804.1, OU023805.1, OU023806.1, OU023807.1, OU023808.1, OU023809.1, OU023810.1, OU023811.1, OU023812.1, OU023813.1, OU023814.1, OU023815.1, OU023816.1, OU023817.1, OU023818.1, OU023819.1, OU023820.1, OU023821.1, OU023822.1, OU023823.1, OU023824.1, OU023825.1, OU023826.1, OU023827.1, OU023828.1, OU023831.1, OU023832.1, OU023833.1, OU023834.1, OU023835.1, OU023836.1, OU023837.1, OU023838.1, OU023839.1, OU023840.1, OU024777.1, OU024778.1, OU024780.1, OU024784.1, OU024785.1, OU024787.1, OU024790.1, OU024792.1, OU024793.1, OU024794.1, OU024795.1, OU024796.1, OU024799.1, OU024800.1, OU024803.1, OU024805.1, OU024807.1, OU024808.1, OU024810.1, OU025036.1, OU025042.1, OU025043.1, OU025044.1, OU025045.1, OU025046.1, OU025047.1, OU025048.1, OU025049.1, OU025050.1, OU025051.1, OU025052.1, OU025053.1, OU025054.1, OU025055.1, OU025056.1, OU025057.1, OU025058.1, OU025059.1, OU025060.1, OU025061.1, OU025062.1, OU025063.1, OU025064.1, OU025065.1, OU025066.1, OU025067.1, OU025068.1, OU025069.1, OU025070.1, OU025071.1, OU025072.1, OU025073.1, OU025074.1, OU025075.1, OU025076.1, OU025077.1, OU025078.1, OU025079.1, OU025080.1, OU025081.1, OU025082.1, OU025083.1, OU025084.1, OU025085.1, OU025086.1, OU025087.1, OU025088.1, OU025089.1, OU025090.1, OU025091.1, OU025092.1, OU025093.1, OU025094.1, OU025095.1, OU025096.1, OU025097.1, OU025098.1, OU025099.1, OU025100.1, OU025101.1, OU025102.1, OU025103.1, OU025104.1, OU025105.1, OU025106.1, OU025107.1, OU025108.1, OU025109.1, OU025110.1, OU025111.1, OU025112.1, OU025113.1, OU025114.1, OU025115.1, OU025116.1, OU025117.1, OU025118.1, OU025119.1, OU025120.1, OU025121.1, OU025122.1, OU025123.1, OU025124.1, OU025125.1, OU025126.1, OU025127.1, OU025128.1, OU025129.1, OU025130.1, OU025131.1, OU025132.1, OU025133.1, OU025134.1, OU025135.1, OU025136.1, OU025137.1, OU025138.1, OU025139.1, OU025140.1, OU025141.1, OU025142.1, OU025143.1, OU025144.1, OU025145.1, OU025146.1, OU025147.1, OU025148.1, OU025149.1, OU025150.1, OU025151.1, OU025152.1, OU025153.1, OU025154.1, OU025155.1, OU025156.1, OU025157.1, OU025158.1, OU025159.1, OU025160.1, OU025161.1, OU025164.1, OU025166.1, OU025167.1, OU025168.1, OU025169.1, OU025171.1, OU025173.1, OU025174.1, OU025175.1, OU025293.1, OU025297.1, OU025299.1, OU025300.1, OU025301.1, OU025302.1, OU025303.1, OU025304.1, OU025305.1, OU025306.1, OU025307.1, OU025308.1, OU025309.1, OU025310.1, OU025311.1, OU025809.1, OU025810.1, OU025811.1, OU025812.1, OU025813.1, OU025814.1, OU025815.1, OU025816.1, OU025817.1, OU025818.1, OU025819.1, OU025820.1, OU025821.1, OU025822.1, OU025823.1, OU025824.1, OU025825.1, OU025826.1, OU025827.1, OU025828.1, OU025829.1, OU025830.1, OU025831.1, OU025832.1, OU025833.1, OU025834.1, OU025835.1, OU025836.1, OU025837.1, OU025838.1, OU025839.1, OU025840.1, OU025841.1, OU025842.1, OU025843.1, OU025844.1, OU025845.1, OU025846.1, OU025847.1, OU025848.1, OU025849.1, OU025850.1, OU025851.1, OU025852.1, OU025853.1, OU025854.1, OU025855.1, OU025856.1, OU025857.1, OU025858.1, OU025859.1, OU025860.1, OU025861.1, OU025862.1, OU025863.1, OU025864.1, OU025865.1, OU025866.1, OU025867.1, OU025868.1, OU025869.1, OU025870.1, OU025871.1, OU025872.1, OU025873.1, OU025874.1, OU025875.1, OU025876.1, OU025877.1, OU025878.1, OU025879.1, OU025880.1, OU025881.1, OU025882.1, OU025883.1, OU025884.1, OU025885.1, OU025886.1, OU025887.1, OU025888.1, OU025889.1, OU025890.1, OU025891.1, OU025892.1, OU025896.1, OU025897.1, OU025899.1, OU025902.1, OU025907.1, OU025910.1, OU026163.1, OU026164.1, OU026165.1, OU026166.1, OU026167.1, OU026168.1, OU026169.1, OU026170.1, OU026171.1, OU026172.1, OU026173.1, OU026174.1, OU026175.1, OU026176.1, OU026177.1, OU026178.1, OU026179.1, OU026180.1, OU026181.1, OU026182.1, OU026183.1, OU026184.1, OU026185.1, OU026186.1, OU026187.1, OU026188.1, OU026189.1, OU026190.1, OU026191.1, OU026192.1, OU026193.1, OU026194.1, OU026195.1, OU026196.1, OU026197.1, OU026198.1, OU026199.1, OU026200.1, OU026201.1, OU026202.1, OU026203.1, OU026204.1, OU026205.1, OU026206.1, OU026207.1, OU026208.1, OU026209.1, OU026210.1, OU026211.1, OU026212.1, OU026213.1, OU026214.1, OU026215.1, OU026216.1, OU026217.1, OU026218.1, OU026219.1, OU026220.1, OU026221.1, OU026222.1, OU026223.1, OU026224.1, OU026225.1, OU026226.1, OU026227.1, OU026228.1, OU026229.1, OU026230.1, OU026231.1, OU026232.1, OU026233.1, OU026234.1, OU026235.1, OU026236.1, OU026237.1, OU026238.1, OU026239.1, OU026240.1, OU026241.1, OU026242.1, OU026413.1, OU026414.1, OU026415.1, OU026416.1, OU026417.1, OU026418.1, OU026421.1, OU026422.1, OU026424.1, OU026427.1, OU026429.1, OU026430.1, OU026431.1, OU026432.1, OU026433.1, OU026434.1, OU026435.1, OU026436.1, OU026437.1, OU026438.1, OU026439.1, OU026440.1, OU026441.1, OU026442.1, OU026443.1, OU026444.1, OU026445.1, OU026446.1, OU026447.1, OU026448.1, OU026449.1, OU026450.1, OU026451.1, OU026452.1, OU026453.1, OU026454.1, OU026455.1, OU026456.1, OU026457.1, OU026458.1, OU026459.1, OU026460.1, OU026461.1, OU026462.1, OU026463.1, OU026464.1, OU026465.1, OU026466.1, OU026467.1, OU026468.1, OU026469.1, OU026470.1, OU026471.1, OU026472.1, OU026473.1, OU026474.1, OU026475.1, OU026476.1, OU026477.1, OU026478.1, OU026479.1, OU026480.1, OU026481.1, OU026482.1, OU026483.1, OU026484.1, OU026485.1, OU026486.1, OU026487.1, OU026488.1, OU026489.1, OU026490.1, OU026491.1, OU026492.1, OU026493.1, OU026494.1, OU026495.1, OU026496.1, OU026497.1, OU026498.1, OU026499.1, OU026500.1, OU026501.1, OU026502.1, OU026503.1, OU026504.1, OU026505.1, OU026506.1, OU026507.1, OU026508.1, OU026509.1, OU026510.1, OU026511.1, OU026512.1, OU026513.1, OU026514.1, OU026515.1, OU026516.1, OU026518.1, OU026521.1, OU026522.1, OU026524.1, OU026525.1, OU026526.1, OU026527.1, OU026528.1, OU027069.1, OU027070.1, OU027071.1, OU027072.1, OU027073.1, OU027074.1, OU027075.1, OU027076.1, OU027077.1, OU027078.1, OU027079.1, OU027080.1, OU027081.1, OU027082.1, OU027083.1, OU027084.1, OU027085.1, OU027086.1, OU027087.1, OU027088.1, OU027089.1, OU027090.1, OU027091.1, OU027092.1, OU027093.1, OU027094.1, OU027095.1, OU027096.1, OU027097.1, OU027098.1, OU027099.1, OU027100.1, OU027101.1, OU027102.1, OU027103.1, OU027104.1, OU027105.1, OU027106.1, OU027107.1, OU027108.1, OU027109.1, OU027110.1, OU027111.1, OU027112.1, OU027113.1, OU027114.1, OU027115.1, OU027116.1, OU027117.1, OU027118.1, OU027119.1, OU027120.1, OU027121.1, OU027122.1, OU027123.1, OU027124.1, OU027125.1, OU027126.1, OU027127.1, OU027128.1, OU027129.1, OU027130.1, OU027131.1, OU027133.1, OU027134.1, OU027136.1, OU027217.1, OU027218.1, OU027219.1, OU027220.1, OU027221.1, OU027222.1, OU027223.1, OU027224.1, OU027225.1, OU027226.1, OU027227.1, OU027228.1, OU027229.1, OU027230.1, OU027231.1, OU027232.1, OU027233.1, OU027234.1, OU027236.1, OU027237.1, OU027238.1, OU027239.1, OU027240.1, OU027241.1, OU027242.1, OU027243.1, OU027244.1, OU027245.1, OU027246.1, OU027247.1, OU027248.1, OU027249.1, OU027250.1, OU027251.1, OU027252.1, OU027253.1, OU027254.1, OU027255.1, OU027256.1, OU027257.1, OU027258.1, OU027259.1, OU027260.1, OU027261.1, OU027262.1, OU027263.1, OU027264.1, OU027265.1, OU027266.1, OU027267.1, OU027268.1, OU027269.1, OU027270.1, OU027271.1, OU027272.1, OU027273.1, OU027274.1, OU027275.1, OU027276.1, OU027277.1, OU027278.1, OU027279.1, OU027280.1, OU027281.1, OU027282.1, OU027283.1, OU027284.1, OU027285.1, OU027286.1, OU027287.1, OU027288.1, OU027289.1, OU027290.1, OU027291.1, OU027292.1, OU027293.1, OU027294.1, OU027295.1, OU027296.1, OU027297.1, OU027298.1, OU027299.1, OU027300.1, OU027301.1, OU027302.1, OU027303.1, OU027304.1, OU027305.1, OU027306.1, OU027307.1, OU027308.1, OU027309.1, OU027310.1, OU027311.1, OU027312.1, OU027313.1, OU027314.1, OU027315.1, OU027316.1, OU027317.1, OU027318.1, OU027319.1, OU027320.1, OU027321.1, OU027322.1, OU027325.1, OU027417.1, OU027418.1, OU027419.1, OU027420.1, OU027421.1, OU027422.1, OU027423.1, OU027424.1, OU027425.1, OU027426.1, OU027427.1, OU027428.1, OU027429.1, OU027430.1, OU027431.1, OU027432.1, OU027433.1, OU027434.1, OU027435.1, OU027436.1, OU027437.1, OU027438.1, OU027439.1, OU027440.1, OU027441.1, OU027442.1, OU027443.1, OU027444.1, OU027445.1, OU027446.1, OU027447.1, OU027448.1, OU027449.1, OU027450.1, OU027451.1, OU027452.1, OU027453.1, OU027454.1, OU027455.1, OU027456.1, OU027457.1, OU027458.1, OU027459.1, OU027460.1, OU027461.1, OU027462.1, OU027463.1, OU027464.1, OU027465.1, OU027466.1, OU027467.1, OU027468.1, OU027469.1, OU027470.1, OU027471.1, OU027472.1, OU027473.1, OU027474.1, OU027475.1, OU027476.1, OU027477.1, OU027478.1, OU027479.1, OU027480.1, OU027481.1, OU027482.1, OU027483.1, OU027484.1, OU027485.1, OU027486.1, OU027487.1, OU027488.1, OU027489.1, OU027490.1, OU027491.1, OU027492.1, OU027493.1, OU027494.1, OU027495.1, OU027496.1, OU027497.1, OU027498.1, OU027499.1, OU027500.1, OU027501.1, OU027502.1, OU027505.1, OU027506.1, OU027507.1, OU027508.1, OU027509.1, OU027511.1, OU027512.1, OU027513.1, OU027514.1, OU027516.1, OU027709.1, OU027832.1, OU027834.1, OU027835.1, OU027836.1, OU027837.1, OU027840.1, OU027841.1, OU027842.1, OU027843.1, OU027844.1, OU027846.1, OU027847.1, OU027849.1, OU027850.1, OU027851.1, OU027852.1, OU027853.1, OU027854.1, OU027855.1, OU027856.1, OU027857.1, OU027858.1, OU027859.1, OU027860.1, OU027861.1, OU027862.1, OU027863.1, OU027864.1, OU027865.1, OU027866.1, OU027867.1, OU027868.1, OU027869.1, OU027870.1, OU027871.1, OU027872.1, OU027873.1, OU027875.1, OU027876.1, OU027877.1, OU027879.1, OU027880.1, OU027881.1, OU027882.1, OU027883.1, OU027884.1, OU027885.1, OU027887.1, OU027888.1, OU027889.1, OU027890.1, OU028093.1, OU028094.1, OU028095.1, OU028096.1, OU028097.1, OU028098.1, OU028099.1, OU028100.1, OU028101.1, OU028102.1, OU028103.1, OU028104.1, OU028105.1, OU028106.1, OU028107.1, OU028108.1, OU028109.1, OU028110.1, OU028111.1, OU028112.1, OU028113.1, OU028114.1, OU028117.1, OU028118.1, OU028119.1, OU028120.1, OU028121.1, OU028122.1, OU028123.1, OU028124.1, OU028125.1, OU028126.1, OU028147.1, OU028148.1, OU028346.1, OU028347.1, OU028348.1, OU028349.1, OU028350.1, OU028351.1, OU028353.1, OU028355.1, OU028356.1, OU028357.1, OU028358.1, OU028359.1, OU028361.1, OU028362.1, OU028363.1, OU028364.1, OU028365.1, OU028366.1, OU028367.1, OU028368.1, OU028369.1, OU028370.1, OU028371.1, OU028372.1, OU028373.1, OU028374.1, OU028375.1, OU028376.1, OU028377.1, OU028378.1, OU028379.1, OU028380.1, OU028381.1, OU028382.1, OU028383.1, OU028384.1, OU028385.1, OU028386.1, OU028387.1, OU028388.1, OU028389.1, OU028390.1, OU028391.1, OU028392.1, OU028393.1, OU028394.1, OU028395.1, OU028396.1, OU028397.1, OU028398.1, OU028399.1, OU028400.1, OU028401.1, OU028402.1, OU028403.1, OU028404.1, OU028405.1, OU028406.1, OU028407.1, OU028408.1, OU028409.1, OU028410.1, OU028411.1, OU028412.1, OU028413.1, OU028414.1, OU028415.1, OU028416.1, OU028417.1, OU028418.1, OU028419.1, OU028420.1, OU028421.1, OU028422.1, OU028423.1, OU028424.1, OU028425.1, OU028426.1, OU028427.1, OU028428.1, OU028429.1, OU028430.1, OU028431.1, OU028432.1, OU028433.1, OU028434.1, OU028435.1, OU028436.1, OU028437.1, OU028438.1, OU028439.1, OU028440.1, OU028441.1, OU028603.1, OU028605.1, OU028606.1, OU028607.1, OU028608.1, OU028609.1, OU028610.1, OU028611.1, OU028612.1, OU028613.1, OU028614.1, OU028615.1, OU028617.1, OU028618.1, OU028619.1, OU028620.1, OU028621.1, OU028622.1, OU028623.1, OU028624.1, OU028625.1, OU028626.1, OU028627.1, OU028628.1, OU028629.1, OU028630.1, OU028631.1, OU028632.1, OU028633.1, OU028634.1, OU028635.1, OU028636.1, OU028637.1, OU028638.1, OU028639.1, OU028640.1, OU028641.1, OU028642.1, OU028643.1, OU028649.1, OU029153.1, OU029155.1, OU029156.1, OU029157.1, OU029158.1, OU029159.1, OU029160.1, OU029161.1, OU029165.1, OU029166.1, OU029167.1, OU029168.1, OU029171.1, OU029173.1, OU029174.1, OU029175.1, OU029181.1, OU029183.1, OU029184.1, OU029185.1, OU029186.1, OU029187.1, OU029189.1, OU029190.1, OU029191.1, OU029192.1, OU029193.1, OU029195.1, OU029199.1, OU029200.1, OU029203.1, OU029204.1, OU029205.1, OU029207.1, OU029209.1, OU029210.1, OU029211.1, OU029212.1, OU029681.1, OU029682.1, OU029685.1, OU029686.1, OU029689.1, OU029690.1, OU029693.1, OU029696.1, OU029700.1, OU029703.1, OU029704.1, OU029708.1, OU029709.1, OU029710.1, OU029715.1, OU029717.1, OU029719.1, OU029723.1, OU029724.1, OU029726.1, OU029734.1, OU029735.1, OU029736.1, OU029738.1, OU029743.1, OU029746.1, OU029747.1, OU029749.1, OU029756.1, OU029760.1, OU029761.1, OU029766.1, OU029772.1, OU029776.1, OU029778.1, OU029779.1, OU029783.1, OU029788.1, OU029792.1, OU029819.1, OU029825.1, OU029831.1, OU029832.1, OU029834.1, OU029837.1, OU029838.1, OU029840.1, OU029841.1, OU029845.1, OU029848.1, OU029852.1, OU029856.1, OU029857.1, OU029859.1, OU029861.1, OU029862.1, OU029863.1, OU029865.1, OU029866.1, OU029872.1, OU029874.1, OU029876.1, OU029878.1, OU029883.1, OU029886.1, OU029888.1, OU029889.1, OU029891.1, OU029899.1, OU029903.1, OU029908.1, OU029911.1, OU029912.1, OU029913.1, OU029915.1, OU029917.1, OU029918.1, OU029929.1, OU029930.1, OU029932.1, OU029933.1, OU029936.1, OU029938.1, OU029942.1, OU029943.1, OU029944.1, OU029946.1, OU029949.1, OU029951.1, OU029959.1, OU029960.1, OU029964.1, OU029966.1, OU029967.1, OU029970.1, OU029972.1, OU029973.1, OU029981.1, OU029982.1, OU029985.1, OU029987.1, OU029988.1, OU029990.1, OU029992.1, OU029993.1, OU029995.1, OU029997.1, OU029998.1, OU030000.1, OU030001.1, OU030002.1, OU030008.1, OU030012.1, OU030015.1, OU030016.1, OU030018.1, OU030019.1, OU030024.1, OU030025.1, OU030030.1, OU030034.1, OU030037.1, OU030045.1, OU030049.1, OU030054.1, OU030060.1, OU030063.1, OU030068.1, OU030073.1, OU030074.1, OU030076.1, OU030078.1, OU030088.1, OU030090.1, OU030094.1, OU030095.1, OU030096.1, OU030097.1, OU030098.1, OU030101.1, OU030102.1, OU030106.1, OU030108.1, OU030112.1, OU030113.1, OU030116.1, OU030123.1, OU030129.1, OU030459.1, OU030462.1, OU030465.1, OU030473.1, OU030483.1, OU030487.1, OU030494.1, OU030501.1, OU030503.1, OU030504.1, OU030506.1, OU030510.1, OU030511.1, OU030512.1, OU030516.1, OU030519.1, OU030521.1, OU030529.1, OU030534.1, OU030540.1, OU030545.1, OU030550.1, OU030553.1, OU030557.1, OU030562.1, OU030571.1, OU030578.1, OU030591.1, OU030592.1, OU030594.1, OU030599.1, OU030608.1, OU030610.1, OU030613.1, OU030616.1, OU030622.1, OU030628.1, OU030638.1, OU030639.1, OU030650.1, OU030655.1, OU030657.1, OU030660.1, OU030661.1, OU030671.1, OU030678.1, OU030681.1, OU030682.1, OU030683.1, OU030684.1, OU030688.1, OU030697.1, OU030701.1, OU030702.1, OU030705.1, OU030706.1, OU030707.1, OU030720.1, OU030723.1, OU030724.1, OU030726.1, OU030733.1, OU030742.1, OU030745.1, OU030749.1, OU030750.1, OU030753.1, OU030756.1, OU030757.1, OU030764.1, OU030765.1, OU030770.1, OU030771.1, OU030775.1, OU030776.1, OU030777.1, OU030788.1, OU030791.1, OU030792.1, OU030800.1, OU030801.1, OU030812.1, OU030830.1, OU030835.1, OU030837.1, OU030838.1, OU030843.1, OU030851.1, OU030856.1, OU030857.1, OU030860.1, OU030867.1, OU030869.1, OU030880.1, OU030883.1, OU030889.1, OU030901.1, OU030902.1, OU030904.1, OU030905.1, OU030922.1, OU030929.1, OU030932.1, OU030935.1, OU030938.1, OU030950.1, OU030956.1, OU030963.1, OU030969.1, OU030972.1, OU030981.1, OU030985.1, OU030990.1, OU030996.1, OU031010.1, OU031011.1, OU031018.1, OU031026.1, OU031029.1, OU031038.1, OU031043.1, OU031049.1, OU031052.1, OU031056.1, OU031062.1, OU031064.1, OU031066.1, OU031069.1, OU031071.1, OU031073.1, OU031078.1, OU031081.1, OU031088.1, OU031093.1, OU031095.1, OU031096.1, OU031102.1, OU031106.1, OU031114.1, OU031123.1, OU031124.1, OU031128.1, OU031139.1, OU031146.1, OU031147.1, OU031150.1, OU031154.1, OU031161.1, OU031162.1, OU031163.1, OU031171.1, OU031175.1, OU031177.1, OU031183.1, OU031187.1, OU031189.1, OU031196.1, OU031208.1, OU031210.1, OU031214.1, OU031215.1, OU031229.1, OU031238.1, OU031240.1, OU031248.1, OU031259.1, OU031264.1, OU031269.1, OU031271.1, OU031276.1, OU031285.1, OU031290.1, OU031302.1, OU031305.1, OU031318.1, OU031319.1, OU031332.1, OU031338.1, OU031339.1, OU031363.1, OU031366.1, OU031371.1, OU031378.1, OU031822.1, OU031823.1, OU031827.1, OU031829.1, OU031832.1, OU031841.1, OU031846.1, OU031857.1, OU031860.1, OU031867.1, OU031868.1, OU031869.1, OU031870.1, OU031879.1, OU031880.1, OU031881.1, OU031893.1, OU031895.1, OU031914.1, OU031915.1, OU031922.1, OU031933.1, OU031935.1, OU031938.1, OU031940.1, OU031942.1, OU031945.1, OU031946.1, OU031951.1, OU031960.1, OU031969.1, OU031972.1, OU031980.1, OU031981.1, OU031988.1, OU031989.1, OU031992.1, OU031995.1, OU031997.1, OU031998.1, OU031999.1, OU032020.1, OU032029.1, OU032035.1, OU032039.1, OU032044.1, OU032048.1, OU032050.1, OU032051.1, OU032057.1, OU032069.1, OU032075.1, OU032089.1, OU032091.1, OU032099.1, OU032106.1, OU032109.1, OU032112.1, OU032116.1, OU032131.1, OU032134.1, OU032148.1, OU032150.1, OU032159.1, OU032171.1, OU032174.1, OU032177.1, OU032178.1, OU032179.1, OU032185.1, OU032187.1, OU032192.1, OU032194.1, OU032208.1, OU032210.1, OU032227.1, OU032228.1, OU032241.1, OU032242.1, OU032244.1, OU032768.1, OU032771.1, OU032773.1, OU032774.1, OU032775.1, OU032776.1, OU032779.1, OU032782.1, OU032783.1, OU032784.1, OU032785.1, OU032786.1, OU032787.1, OU032788.1, OU032789.1, OU032790.1, OU032791.1, OU032792.1, OU032793.1, OU032794.1, OU032795.1, OU032796.1, OU032797.1, OU032798.1, OU032799.1, OU032800.1, OU032801.1, OU032802.1, OU032803.1, OU032804.1, OU032805.1, OU032806.1, OU032807.1, OU032808.1, OU032809.1, OU032810.1, OU032811.1, OU032812.1, OU032813.1, OU032814.1, OU032815.1, OU032816.1, OU032817.1, OU032818.1, OU032819.1, OU032820.1, OU032821.1, OU032822.1, OU032823.1, OU032824.1, OU032825.1, OU032826.1, OU032827.1, OU032828.1, OU032829.1, OU032830.1, OU032831.1, OU032832.1, OU032833.1, OU032834.1, OU032835.1, OU032836.1, OU032837.1, OU032838.1, OU032839.1, OU032840.1, OU032841.1, OU032842.1, OU032843.1, OU032844.1, OU032845.1, OU032846.1, OU032847.1, OU032848.1, OU032849.1, OU032850.1, OU032851.1, OU032852.1, OU032853.1, OU032854.1, OU032855.1, OU032856.1, OU032857.1, OU032858.1, OU032859.1, OU032860.1, OU032861.1, OU032862.1, OU032863.1, OU032864.1, OU032865.1, OU032866.1, OU032867.1, OU032868.1, OU032869.1, OU032870.1, OU032871.1, OU032872.1, OU032873.1, OU032874.1, OU032875.1, OU032876.1, OU032877.1, OU032878.1, OU032879.1, OU032880.1, OU032881.1, OU032882.1, OU032883.1, OU032884.1, OU032897.1, OU032900.1, OU032901.1, OU033026.1, OU033030.1, OU033031.1, OU033032.1, OU033034.1, OU033035.1, OU033036.1, OU033038.1, OU033039.1, OU033040.1, OU033041.1, OU033042.1, OU033043.1, OU033044.1, OU033045.1, OU033046.1, OU033047.1, OU033048.1, OU033049.1, OU033050.1, OU033051.1, OU033052.1, OU033053.1, OU033054.1, OU033055.1, OU033056.1, OU033057.1, OU033058.1, OU033059.1, OU033060.1, OU033061.1, OU033062.1, OU033063.1, OU033064.1, OU033065.1, OU033066.1, OU033067.1, OU033068.1, OU033069.1, OU033070.1, OU033071.1, OU033072.1, OU033073.1, OU033074.1, OU033075.1, OU033076.1, OU033077.1, OU033078.1, OU033079.1, OU033080.1, OU033081.1, OU033082.1, OU033083.1, OU033084.1, OU033085.1, OU033086.1, OU033087.1, OU033088.1, OU033094.1, OU033095.1, OU033098.1, OU033541.1, OU033542.1, OU033543.1, OU033547.1, OU033548.1, OU033549.1, OU033550.1, OU034060.1, OU034061.1, OU034062.1, OU034063.1, OU034064.1, OU034065.1, OU034066.1, OU034067.1, OU034068.1, OU034069.1, OU034298.1, OU034299.1, OU034301.1, OU034302.1, OU034303.1, OU034304.1, OU034307.1, OU034312.1, OU034316.1, OU034318.1, OU034319.1, OU034320.1, OU034321.1, OU034322.1, OU034323.1, OU034324.1, OU034325.1, OU034326.1, OU034327.1, OU034328.1, OU034329.1, OU034330.1, OU034331.1, OU034332.1, OU034333.1, OU034334.1, OU034335.1, OU034336.1, OU034337.1, OU034338.1, OU034339.1, OU034372.1, OU034375.1, OU034376.1, OU034377.1, OU034378.1, OU034379.1, OU034380.1, OU034381.1, OU034382.1, OU034387.1, OU034389.1, OU034390.1, OU034391.1, OU034538.1, OU034541.1, OU034543.1, OU034544.1, OU034545.1, OU034547.1, OU034548.1, OU034550.1, OU034551.1, OU034552.1, OU034553.1, OU034554.1, OU034555.1, OU034556.1, OU034557.1, OU034558.1, OU034559.1, OU034560.1, OU034561.1, OU034562.1, OU034563.1, OU034564.1, OU034565.1, OU034566.1, OU034567.1, OU034568.1, OU034569.1, OU034570.1, OU034571.1, OU034572.1, OU034573.1, OU034574.1, OU034575.1, OU034576.1, OU034577.1, OU034578.1, OU034579.1, OU034580.1, OU034581.1, OU034582.1, OU034583.1, OU034584.1, OU034585.1, OU034586.1, OU034587.1, OU034588.1, OU034589.1, OU034590.1, OU034591.1, OU034592.1, OU034593.1, OU034594.1, OU034595.1, OU034596.1, OU034597.1, OU034598.1, OU034599.1, OU034600.1, OU034601.1, OU034602.1, OU034603.1, OU034604.1, OU034605.1, OU034606.1, OU034607.1, OU034608.1, OU034609.1, OU034610.1, OU034611.1, OU034612.1, OU034613.1, OU034614.1, OU034615.1, OU034616.1, OU034617.1, OU034618.1, OU034619.1, OU034620.1, OU034621.1, OU034622.1, OU034623.1, OU034624.1, OU034625.1, OU034626.1, OU034627.1, OU034628.1, OU034629.1, OU034630.1, OU034631.1, OU034632.1, OU034633.1, OU034638.1, OU034642.1, OU034643.1, OU034644.1, OU034646.1, OU034665.1, OU034671.1, OU034672.1, OU034673.1, OU034674.1, OU034675.1, OU034676.1, OU034677.1, OU034678.1, OU034679.1, OU034680.1, OU034681.1, OU034682.1, OU034683.1, OU034684.1, OU034685.1, OU034686.1, OU034687.1, OU034688.1, OU034689.1, OU034690.1, OU034691.1, OU034692.1, OU034693.1, OU034694.1, OU034695.1, OU034696.1, OU034697.1, OU034698.1, OU034699.1, OU034700.1, OU034701.1, OU034702.1, OU034703.1, OU034705.1, OU034707.1, OU034708.1, OU034709.1, OU034798.1, OU034810.1, OU034812.1, OU034922.1, OU034932.1, OU035064.1, OU035065.1, OU035069.1, OU035070.1, OU035074.1, OU035075.1, OU035077.1, OU035079.1, OU035082.1, OU035083.1, OU035085.1, OU035086.1, OU035089.1, OU035090.1, OU035091.1, OU035093.1, OU035098.1, OU035100.1, OU035209.1, OU035210.1, OU035212.1, OU035217.1, OU035324.1, OU035327.1, OU035328.1, OU035329.1, OU035330.1, OU035331.1, OU035332.1, OU035333.1, OU035334.1, OU035335.1, OU035336.1, OU035337.1, OU035338.1, OU035339.1, OU035340.1, OU035341.1, OU035342.1, OU035343.1, OU035344.1, OU035345.1, OU035346.1, OU035347.1, OU035348.1, OU035349.1, OU035350.1, OU035351.1, OU035352.1, OU035353.1, OU035354.1, OU035355.1, OU035356.1, OU035357.1, OU035358.1, OU035359.1, OU035360.1, OU035361.1, OU035362.1, OU035363.1, OU035364.1, OU035365.1, OU035366.1, OU035367.1, OU035368.1, OU035369.1, OU035370.1, OU035371.1, OU035372.1, OU035373.1, OU035374.1, OU035375.1, OU035376.1, OU035377.1, OU035378.1, OU035379.1, OU035380.1, OU035381.1, OU035382.1, OU035383.1, OU035384.1, OU035385.1, OU035386.1, OU035387.1, OU035388.1, OU035389.1, OU035390.1, OU035391.1, OU035392.1, OU035393.1, OU035394.1, OU035395.1, OU035396.1, OU035397.1, OU035398.1, OU035399.1, OU035400.1, OU035401.1, OU035402.1, OU035403.1, OU035404.1, OU035405.1, OU035406.1, OU035407.1, OU035425.1, OU035447.1, OU035449.1, OU035450.1, OU035451.1, OU035452.1, OU035453.1, OU035455.1, OU035459.1, OU035460.1, OU035461.1, OU035464.1, OU035466.1, OU035467.1, OU035468.1, OU035469.1, OU035470.1, OU035471.1, OU035472.1, OU035473.1, OU035474.1, OU035476.1, OU035477.1, OU035478.1, OU035479.1, OU035480.1, OU035481.1, OU035482.1, OU035483.1, OU035484.1, OU035485.1, OU035593.1, OU035594.1, OU035596.1, OU035598.1, OU035599.1, OU035600.1, OU035601.1, OU035602.1, OU035603.1, OU035604.1, OU035605.1, OU035606.1, OU035609.1, OU035610.1, OU035611.1, OU035612.1, OU035613.1, OU035614.1, OU035615.1, OU035616.1, OU035617.1, OU035618.1, OU035619.1, OU035620.1, OU035621.1, OU035622.1, OU035623.1, OU035624.1, OU035625.1, OU035627.1, OU035628.1, OU035629.1, OU035630.1, OU035631.1, OU035632.1, OU035633.1, OU035634.1, OU035635.1, OU035636.1, OU035637.1, OU035638.1, OU035639.1, OU035640.1, OU035641.1, OU035642.1, OU035643.1, OU035644.1, OU035645.1, OU035646.1, OU035647.1, OU035648.1, OU035649.1, OU035652.1, OU035653.1, OU035654.1, OU035655.1, OU035656.1, OU035657.1, OU035658.1, OU035659.1, OU035661.1, OU035662.1, OU035663.1, OU035664.1, OU035665.1, OU035666.1, OU035667.1, OU035670.1, OU035671.1, OU035672.1, OU035674.1, OU035675.1, OU035676.1, OU035677.1, OU035678.1, OU035679.1, OU035680.1, OU035681.1, OU035682.1, OU035683.1, OU035684.1, OU035685.1, OU035686.1, OU035693.1, OU035695.1, OU035696.1, OU035699.1, OU035701.1, OU035702.1, OU035703.1, OU035704.1, OU035705.1, OU035707.1, OU035708.1, OU035709.1, OU035713.1, OU035714.1, OU035715.1, OU035716.1, OU035717.1, OU035718.1, OU035719.1, OU035720.1, OU035721.1, OU035722.1, OU035723.1, OU035724.1, OU035725.1, OU035726.1, OU035727.1, OU035728.1, OU035730.1, OU035731.1, OU035732.1, OU035733.1, OU035734.1, OU035735.1, OU035736.1, OU035737.1, OU035738.1, OU035739.1, OU035740.1, OU035741.1, OU035742.1, OU035743.1, OU035744.1, OU035745.1, OU035746.1, OU035749.1, OU035750.1, OU035751.1, OU035752.1, OU035753.1, OU035754.1, OU035755.1, OU035756.1, OU035757.1, OU035758.1, OU035759.1, OU035760.1, OU035761.1, OU035762.1, OU035765.1, OU035769.1, OU035859.1, OU035869.1, OU035870.1, OU035871.1, OU035872.1, OU035873.1, OU035874.1, OU035875.1, OU035876.1, OU035877.1, OU035879.1, OU035880.1, OU035882.1, OU035883.1, OU035884.1, OU035885.1, OU035886.1, OU035887.1, OU035889.1, OU035890.1, OU035891.1, OU035892.1, OU035893.1, OU035894.1, OU035895.1, OU035896.1, OU035898.1, OU035899.1, OU035900.1, OU035901.1, OU035902.1, OU035903.1, OU035904.1, OU035905.1, OU035906.1, OU035907.1, OU035908.1, OU035909.1, OU035910.1, OU035911.1, OU035912.1, OU035913.1, OU035914.1, OU035915.1, OU035917.1, OU035918.1, OU035919.1, OU035920.1, OU035921.1, OU035922.1, OU035923.1, OU035924.1, OU035925.1, OU035926.1, OU035928.1, OU035929.1, OU035930.1, OU035931.1, OU035932.1, OU035933.1, OU035934.1, OU035935.1, OU035937.1, OU035938.1, OU035939.1, OU035940.1, OU035941.1, OU035944.1, OU035946.1, OU035957.1, OU035958.1, OU035959.1, OU035961.1, OU035962.1, OU035963.1, OU035964.1, OU035967.1, OU035968.1, OU035969.1, OU035970.1, OU035971.1, OU035972.1, OU035976.1, OU035977.1, OU035978.1, OU035979.1, OU035980.1, OU035981.1, OU035983.1, OU035984.1, OU035985.1, OU035986.1, OU035987.1, OU035988.1, OU035989.1, OU035990.1, OU035991.1, OU035992.1, OU035993.1, OU035994.1, OU035995.1, OU035996.1, OU035997.1, OU035998.1, OU035999.1, OU036000.1, OU036002.1, OU036003.1, OU036005.1, OU036006.1, OU036007.1, OU036009.1, OU036010.1, OU036011.1, OU036013.1, OU036014.1, OU036015.1, OU036016.1, OU036018.1, OU036020.1, OU036140.1, OU036141.1, OU036142.1, OU036144.1, OU036145.1, OU036146.1, OU036147.1, OU036148.1, OU036149.1, OU036150.1, OU036151.1, OU036152.1, OU036153.1, OU036154.1, OU036155.1, OU036156.1, OU036157.1, OU036159.1, OU036160.1, OU036161.1, OU036162.1, OU036163.1, OU036164.1, OU036165.1, OU036166.1, OU036167.1, OU036168.1, OU036169.1, OU036170.1, OU036171.1, OU036172.1, OU036173.1, OU036174.1, OU036176.1, OU036177.1, OU036178.1, OU036179.1, OU036180.1, OU036181.1, OU036182.1, OU036183.1, OU036184.1, OU036185.1, OU036189.1, OU036192.1, OU036193.1, OU036194.1, OU036214.1, OU036216.1, OU036227.1, OU036228.1, OU036229.1, OU036230.1, OU036231.1, OU036232.1, OU036233.1, OU036234.1, OU036235.1, OU036236.1, OU036237.1, OU036238.1, OU036239.1, OU036240.1, OU036241.1, OU036244.1, OU036245.1, OU036246.1, OU036247.1, OU036248.1, OU036249.1, OU036250.1, OU036251.1, OU036252.1, OU036253.1, OU036254.1, OU036255.1, OU036256.1, OU036257.1, OU036258.1, OU036259.1, OU036260.1, OU036261.1, OU036262.1, OU036263.1, OU036264.1, OU036265.1, OU036266.1, OU036267.1, OU036268.1, OU036269.1, OU036270.1, OU036271.1, OU036272.1, OU036273.1, OU036274.1, OU036275.1, OU036276.1, OU036277.1, OU036278.1, OU036397.1, OU036398.1, OU036399.1, OU036400.1, OU036403.1, OU036404.1, OU036406.1, OU036407.1, OU036408.1, OU036409.1, OU036414.1, OU036415.1, OU036416.1, OU036417.1, OU036418.1, OU036419.1, OU036420.1, OU036421.1, OU036422.1, OU036423.1, OU036424.1, OU036425.1, OU036426.1, OU036427.1, OU036428.1, OU036429.1, OU036430.1, OU036433.1, OU036434.1, OU036435.1, OU036436.1, OU036437.1, OU036438.1, OU036439.1, OU036440.1, OU036441.1, OU036442.1, OU036444.1, OU036445.1, OU036446.1, OU036447.1, OU036448.1, OU036457.1, OU036461.1, OU036479.1, OU036482.1, OU036483.1, OU036485.1, OU036486.1, OU036487.1, OU036489.1, OU036490.1, OU036491.1, OU036492.1, OU036493.1, OU036494.1, OU036495.1, OU036496.1, OU036497.1, OU036498.1, OU036499.1, OU036500.1, OU036501.1, OU036502.1, OU036503.1, OU036504.1, OU036505.1, OU036506.1, OU036507.1, OU036508.1, OU036509.1, OU036510.1, OU036511.1, OU036512.1, OU036513.1, OU036514.1, OU036515.1, OU036516.1, OU036517.1, OU036519.1, OU036520.1, OU036521.1, OU036522.1, OU036523.1, OU036524.1, OU036525.1, OU036526.1, OU036527.1, OU036528.1, OU036530.1, OU036531.1, OU036534.1, OU036535.1, OU036536.1, OU036537.1, OU036538.1, OU036539.1, OU036540.1, OU036541.1, OU036542.1, OU036543.1, OU036544.1, OU036545.1, OU036546.1, OU036547.1, OU036549.1, OU036550.1, OU036551.1, OU036552.1, OU036553.1, OU036554.1, OU036555.1, OU036556.1, OU036561.1, OU036567.1, OU036718.1, OU036725.1, OU036728.1, OU036744.1, OU036941.1, OU036946.1, OU036955.1, OU036957.1, OU037006.1, OU037277.1, OU037278.1, OU037280.1, OU037282.1, OU037284.1, OU037285.1, OU037286.1, OU037287.1, OU037294.1, OU037817.1, OU037818.1, OU037820.1, OU037821.1, OU037825.1, OU037827.1, OU037926.1, OU037937.1, OU038092.1, OU038093.1, OU038094.1, OU038095.1, OU038096.1, OU038097.1, OU038098.1, OU038099.1, OU038100.1, OU038101.1, OU038102.1, OU038123.1, OU038125.1, OU038130.1, OU038131.1, OU038137.1, OU038141.1, OU038143.1, OU038144.1, OU038145.1, OU038146.1, OU038147.1, OU038148.1, OU038149.1, OU038150.1, OU038151.1, OU038152.1, OU038153.1, OU038154.1, OU038158.1, OU038159.1, OU038160.1, OU038161.1, OU038162.1, OU038163.1, OU038164.1, OU038165.1, OU038168.1, OU038169.1, OU038170.1, OU038171.1, OU038172.1, OU038173.1, OU038174.1, OU038175.1, OU038176.1, OU038177.1, OU038178.1, OU038179.1, OU038181.1, OU038182.1, OU038183.1, OU038184.1, OU038186.1, OU038187.1, OU038188.1, OU038189.1, OU038190.1, OU038191.1, OU038192.1, OU038193.1, OU038194.1, OU038195.1, OU038196.1, OU038197.1, OU038200.1, OU038201.1, OU038202.1, OU038203.1, OU038204.1, OU038205.1, OU038206.1, OU038208.1, OU038209.1, OU038211.1, OU038214.1, OU038215.1, OU038375.1, OU049770.1, OU049771.1, OU049776.1, OU049779.1, OU049780.1, OU049781.1, OU049782.1, OU049786.1, OU049787.1, OU049788.1, OU049789.1, OU049790.1, OU049791.1, OU049792.1, OU049793.1, OU049794.1, OU049795.1, OU049796.1, OU049797.1, OU049798.1, OU049799.1, OU049800.1, OU049803.1, OU049804.1, OU049805.1, OU049806.1, OU049807.1, OU049808.1, OU049809.1, OU049810.1, OU049811.1, OU049812.1, OU049813.1, OU049814.1, OU049815.1, OU049817.1, OU049818.1, OU049819.1, OU049820.1, OU049821.1, OU049822.1, OU049823.1, OU049824.1, OU049825.1, OU049826.1, OU049827.1, OU049828.1, OU049829.1, OU049830.1, OU049831.1, OU049832.1, OU049833.1, OU049834.1, OU049835.1, OU049836.1, OU049838.1, OU049839.1, OU049840.1, OU049841.1, OU049842.1, OU049843.1, OU049844.1, OU049845.1, OU049846.1, OU049847.1, OU049848.1, OU049849.1, OU049850.1, OU049851.1, OU049852.1, OU049853.1, OU049854.1, OU049856.1, OU049857.1, OU049858.1, OU049859.1, OU049861.1, OU049862.1, OU049863.1, OU049864.1, OU049865.1, OU049866.1, OU049867.1, OU049868.1, OU049869.1, OU049870.1, OU049871.1, OU049874.1, OU049875.1, OU049876.1, OU049877.1, OU049878.1, OU049879.1, OU049881.1, OU049882.1, OU049883.1, OU049884.1, OU049885.1, OU049886.1, OU049887.1, OU049888.1, OU049889.1, OU049890.1, OU049891.1, OU049893.1, OU049894.1, OU049895.1, OU049896.1, OU049897.1, OU049898.1, OU049899.1, OU049900.1, OU049901.1, OU049902.1, OU049903.1, OU049904.1, OU049906.1, OU049907.1, OU049908.1, OU049909.1, OU049910.1, OU049911.1, OU049912.1, OU049913.1, OU049914.1, OU049916.1, OU049917.1, OU049918.1, OU049919.1, OU049920.1, OU049921.1, OU049922.1, OU049923.1, OU049924.1, OU049925.1, OU049926.1, OU049927.1, OU049928.1, OU049929.1, OU049930.1, OU049931.1, OU049933.1, OU049934.1, OU049935.1, OU049936.1, OU049937.1, OU049938.1, OU049939.1, OU051263.1, OU051264.1, OU051265.1, OU051266.1, OU051267.1, OU051268.1, OU051269.1, OU051270.1, OU051271.1, OU051274.1, OU051276.1, OU051278.1, OU051279.1, OU051280.1, OU051281.1, OU051282.1, OU051283.1, OU051284.1, OU051285.1, OU051287.1, OU051288.1, OU051289.1, OU051290.1, OU051291.1, OU051292.1, OU051293.1, OU051294.1, OU051295.1, OU051296.1, OU051297.1, OU051298.1, OU051299.1, OU051300.1, OU051301.1, OU051302.1, OU051303.1, OU051305.1, OU051306.1, OU051307.1, OU051308.1, OU051309.1, OU051310.1, OU051311.1, OU051312.1, OU051313.1, OU051314.1, OU051315.1, OU051316.1, OU051317.1, OU051318.1, OU051319.1, OU051320.1, OU051321.1, OU051322.1, OU051323.1, OU051324.1, OU051325.1, OU051326.1, OU051327.1, OU051328.1, OU051329.1, OU051330.1, OU051331.1, OU051332.1, OU051340.1, OU051346.1, OU051532.1, OU051533.1, OU051534.1, OU051535.1, OU051536.1, OU051537.1, OU051538.1, OU051540.1, OU051541.1, OU051543.1, OU051545.1, OU051546.1, OU051547.1, OU051548.1, OU051549.1, OU051550.1, OU051551.1, OU051552.1, OU051553.1, OU051555.1, OU051556.1, OU051557.1, OU051558.1, OU051559.1, OU051560.1, OU051561.1, OU051562.1, OU051563.1, OU051564.1, OU051565.1, OU051566.1, OU051567.1, OU051568.1, OU051569.1, OU051570.1, OU051571.1, OU051572.1, OU051573.1, OU051575.1, OU051576.1, OU051577.1, OU051578.1, OU051579.1, OU051580.1, OU051581.1, OU051582.1, OU051583.1, OU051585.1, OU051586.1, OU051587.1, OU051588.1, OU051589.1, OU051590.1, OU051591.1, OU051592.1, OU051593.1, OU051594.1, OU051595.1, OU051596.1, OU051597.1, OU051598.1, OU051599.1, OU051600.1, OU051601.1, OU051602.1, OU051604.1, OU051605.1, OU051606.1, OU051607.1, OU051608.1, OU051609.1, OU051610.1, OU051611.1, OU051612.1, OU051613.1, OU051614.1, OU051615.1, OU051616.1, OU051617.1, OU051618.1, OU051619.1, OU051620.1, OU051621.1, OU051622.1, OU051623.1, OU051624.1, OU051625.1, OU051626.1, OU051627.1, OU051628.1, OU051629.1, OU051630.1, OU051631.1, OU051632.1, OU051634.1, OU051635.1, OU051636.1, OU051637.1, OU051638.1, OU051639.1, OU051640.1, OU051641.1, OU051642.1, OU051643.1, OU051644.1, OU051645.1, OU051646.1, OU051647.1, OU051648.1, OU051650.1, OU051651.1, OU051652.1, OU051653.1, OU051654.1, OU051655.1, OU051656.1, OU051657.1, OU051658.1, OU051659.1, OU051660.1, OU051661.1, OU051662.1, OU051663.1, OU051664.1, OU051665.1, OU051666.1, OU051667.1, OU051668.1, OU051669.1, OU051670.1, OU051671.1, OU051672.1, OU051673.1, OU051675.1, OU051676.1, OU051677.1, OU051678.1, OU051679.1, OU051680.1, OU051681.1, OU051682.1, OU051683.1, OU051690.1, OU051691.1, OU051694.1, OU051791.1, OU051797.1, OU051799.1, OU051806.1, OU051807.1, OU051808.1, OU051809.1, OU051810.1, OU051811.1, OU051812.1, OU051813.1, OU051814.1, OU051815.1, OU051816.1, OU051817.1, OU051818.1, OU051819.1, OU051820.1, OU051821.1, OU051823.1, OU051824.1, OU051825.1, OU051826.1, OU051827.1, OU051828.1, OU051829.1, OU051830.1, OU051831.1, OU051832.1, OU051833.1, OU051834.1, OU051835.1, OU051836.1, OU051837.1, OU051838.1, OU051839.1, OU051840.1, OU051841.1, OU051842.1, OU051843.1, OU051844.1, OU051845.1, OU051846.1, OU051847.1, OU051849.1, OU051850.1, OU051851.1, OU051852.1, OU051853.1, OU051854.1, OU051855.1, OU051856.1, OU051857.1, OU051858.1, OU051859.1, OU051860.1, OU051861.1, OU051862.1, OU051863.1, OU051864.1, OU051865.1, OU051866.1, OU051867.1, OU051868.1, OU051869.1, OU051870.1, OU051871.1, OU051872.1, OU051874.1, OU051875.1, OU051876.1, OU051877.1, OU051878.1, OU051879.1, OU051880.1, OU051881.1, OU051882.1, OU051883.1, OU051884.1, OU051885.1, OU051886.1, OU051887.1, OU051888.1, OU051889.1, OU051890.1, OU051891.1, OU051892.1, OU051893.1, OU051894.1, OU051895.1, OU051896.1, OU051897.1, OU051898.1, OU051899.1, OU051901.1, OU051902.1, OU051903.1, OU051904.1, OU051905.1, OU051906.1, OU051907.1, OU051908.1, OU051909.1, OU051910.1, OU051911.1, OU051912.1, OU051913.1, OU051914.1, OU051916.1, OU051917.1, OU051918.1, OU051919.1, OU051920.1, OU051921.1, OU051922.1, OU051923.1, OU051924.1, OU051925.1, OU051926.1, OU051927.1, OU051928.1, OU051929.1, OU051930.1, OU051931.1, OU051932.1, OU051933.1, OU051935.1, OU051936.1, OU051937.1, OU051938.1, OU051939.1, OU051940.1, OU051941.1, OU051942.1, OU051943.1, OU051944.1, OU051945.1, OU051946.1, OU051947.1, OU051948.1, OU051949.1, OU051950.1, OU051951.1, OU051952.1, OU051953.1, OU051955.1, OU051956.1, OU051957.1, OU051958.1, OU051959.1, OU051960.1, OU051961.1, OU051962.1, OU051963.1, OU051964.1, OU051965.1, OU051966.1, OU051967.1, OU051968.1, OU051969.1, OU051970.1, OU051971.1, OU051972.1, OU051973.1, OU051974.1, OU051975.1, OU051976.1, OU051977.1, OU051978.1, OU051979.1, OU051980.1, OU051981.1, OU051982.1, OU051983.1, OU051984.1, OU051986.1, OU051987.1, OU051988.1, OU051989.1, OU051990.1, OU051991.1, OU051992.1, OU051993.1, OU051994.1, OU051995.1, OU051996.1, OU051997.1, OU051998.1, OU051999.1, OU052000.1, OU052002.1, OU052006.1, OU052071.1, OU052072.1, OU052073.1, OU052074.1, OU052075.1, OU052076.1, OU052077.1, OU052078.1, OU052079.1, OU052080.1, OU052081.1, OU052082.1, OU052083.1, OU052084.1, OU052085.1, OU052088.1, OU052089.1, OU052090.1, OU052091.1, OU052092.1, OU052093.1, OU052094.1, OU052095.1, OU052096.1, OU052097.1, OU052098.1, OU052099.1, OU052100.1, OU052101.1, OU052102.1, OU052103.1, OU052104.1, OU052105.1, OU052106.1, OU052107.1, OU052108.1, OU052109.1, OU052110.1, OU052111.1, OU052112.1, OU052114.1, OU052115.1, OU052116.1, OU052117.1, OU052118.1, OU052119.1, OU052120.1, OU052121.1, OU052122.1, OU052123.1, OU052124.1, OU052125.1, OU052126.1, OU052127.1, OU052128.1, OU052129.1, OU052130.1, OU052131.1, OU052132.1, OU052134.1, OU052135.1, OU052136.1, OU052137.1, OU052138.1, OU052139.1, OU052140.1, OU052141.1, OU052142.1, OU052143.1, OU052144.1, OU052145.1, OU052146.1, OU052147.1, OU052148.1, OU052149.1, OU052150.1, OU052151.1, OU052152.1, OU052153.1, OU052154.1, OU052155.1, OU052156.1, OU052157.1, OU052158.1, OU052159.1, OU052160.1, OU052161.1, OU052163.1, OU052164.1, OU052165.1, OU052166.1, OU052167.1, OU052168.1, OU052169.1, OU052170.1, OU052171.1, OU052172.1, OU052173.1, OU052174.1, OU052176.1, OU052177.1, OU052178.1, OU052179.1, OU052180.1, OU052181.1, OU052182.1, OU052183.1, OU052184.1, OU052185.1, OU052186.1, OU052187.1, OU052188.1, OU052189.1, OU052191.1, OU052192.1, OU052193.1, OU052194.1, OU052195.1, OU052196.1, OU052197.1, OU052198.1, OU052199.1, OU052200.1, OU052201.1, OU052202.1, OU052203.1, OU052204.1, OU052205.1, OU052206.1, OU052207.1, OU052208.1, OU052210.1, OU052211.1, OU052212.1, OU052213.1, OU052214.1, OU052215.1, OU052216.1, OU052217.1, OU052218.1, OU052219.1, OU052220.1, OU052221.1, OU052222.1, OU052223.1, OU052224.1, OU052225.1, OU052226.1, OU052228.1, OU052229.1, OU052230.1, OU052231.1, OU052232.1, OU052233.1, OU052234.1, OU052235.1, OU052236.1, OU052237.1, OU052238.1, OU052239.1, OU052240.1, OU052241.1, OU052242.1, OU052243.1, OU052244.1, OU052245.1, OU052246.1, OU052247.1, OU052248.1, OU052250.1, OU052251.1, OU052252.1, OU052253.1, OU052254.1, OU052255.1, OU052256.1, OU052257.1, OU052258.1, OU052259.1, OU052260.1, OU052261.1, OU052262.1, OU052263.1, OU052264.1, OU052265.1, OU052266.1, OU052268.1, OU052269.1, OU052271.1, OU052272.1, OU052273.1, OU052274.1, OU052275.1, OU052276.1, OU052277.1, OU052278.1, OU052602.1, OU052610.1, OU052611.1, OU052613.1, OU052615.1, OU052618.1, OU052619.1, OU052620.1, OU052621.1, OU052622.1, OU052623.1, OU052624.1, OU052625.1, OU052626.1, OU052627.1, OU052628.1, OU052629.1, OU052630.1, OU052631.1, OU052632.1, OU052633.1, OU052634.1, OU052635.1, OU052636.1, OU052637.1, OU052638.1, OU052639.1, OU052641.1, OU052642.1, OU052643.1, OU052644.1, OU052645.1, OU052646.1, OU052647.1, OU052648.1, OU052649.1, OU052650.1, OU052651.1, OU052652.1, OU052654.1, OU052655.1, OU052656.1, OU052657.1, OU052658.1, OU052659.1, OU052660.1, OU052661.1, OU052662.1, OU052664.1, OU052665.1, OU052666.1, OU052667.1, OU052668.1, OU052669.1, OU052670.1, OU052671.1, OU052672.1, OU052673.1, OU052674.1, OU052675.1, OU052676.1, OU052677.1, OU052678.1, OU052679.1, OU052680.1, OU052681.1, OU052683.1, OU052684.1, OU052685.1, OU052686.1, OU052687.1, OU052688.1, OU052689.1, OU052690.1, OU052691.1, OU052692.1, OU052693.1, OU052695.1, OU052697.1, OU052701.1, OU052709.1, OU052882.1, OU052884.1, OU052885.1, OU052887.1, OU052888.1, OU052890.1, OU052891.1, OU052892.1, OU052893.1, OU052894.1, OU052895.1, OU052896.1, OU052897.1, OU052898.1, OU052899.1, OU052900.1, OU052901.1, OU052902.1, OU052903.1, OU052904.1, OU052913.1, OU054540.1, OU054544.1, OU054548.1, OU054550.1, OU054555.1, OU054556.1, OU054558.1, OU054559.1, OU054563.1, OU054793.1, OU054794.1, OU054800.1, OU054805.1, OU054806.1, OU054807.1, OU054808.1, OU054809.1, OU054810.1, OU054811.1, OU054812.1, OU054813.1, OU054814.1, OU054815.1, OU054816.1, OU054817.1, OU054818.1, OU054819.1, OU054820.1, OU054821.1, OU054822.1, OU054823.1, OU054824.1, OU054825.1, OU054826.1, OU054830.1, OU054831.1, OU054835.1, OU054838.1, OU055057.1, OU055058.1, OU055059.1, OU055060.1, OU055062.1, OU055063.1, OU055064.1, OU055065.1, OU055066.1, OU055067.1, OU055068.1, OU055069.1, OU055070.1, OU055071.1, OU055072.1, OU055073.1, OU055074.1, OU055075.1, OU055076.1, OU055845.1, OU055846.1, OU055848.1, OU055849.1, OU055850.1, OU055851.1, OU055852.1, OU055853.1, OU055854.1, OU055855.1, OU055856.1, OU055857.1, OU055858.1, OU055860.1, OU055861.1, OU055863.1, OU055864.1, OU055865.1, OU055866.1, OU055867.1, OU055868.1, OU055869.1, OU055870.1, OU055871.1, OU055873.1, OU055874.1, OU055875.1, OU055876.1, OU055877.1, OU055878.1, OU055879.1, OU055880.1, OU055881.1, OU055882.1, OU055883.1, OU055884.1, OU055885.1, OU055886.1, OU055887.1, OU055888.1, OU055889.1, OU055890.1, OU055891.1, OU055892.1, OU055893.1, OU055894.1, OU055895.1, OU055896.1, OU055897.1, OU055898.1, OU055899.1, OU055901.1, OU055902.1, OU055903.1, OU055904.1, OU055906.1, OU055907.1, OU055908.1, OU055914.1, OU055915.1, OU055916.1, OU055918.1, OU056106.1, OU056108.1, OU056109.1, OU056110.1, OU056111.1, OU056112.1, OU056113.1, OU056114.1, OU056115.1, OU056116.1, OU056117.1, OU056118.1, OU056119.1, OU056120.1, OU056121.1, OU056122.1, OU056123.1, OU056124.1, OU056125.1, OU056126.1, OU056127.1, OU056128.1, OU056129.1, OU056130.1, OU056131.1, OU056132.1, OU056133.1, OU056134.1, OU056135.1, OU056136.1, OU056137.1, OU056138.1, OU056139.1, OU056140.1, OU056141.1, OU056142.1, OU056143.1, OU056145.1, OU057899.1, OU057900.1, OU057905.1, OU057906.1, OU057913.1, OU057917.1, OU057918.1, OU057919.1, OU058153.1, OU058155.1, OU058156.1, OU058157.1, OU058159.1, OU058160.1, OU058161.1, OU058162.1, OU058163.1, OU058164.1, OU058165.1, OU058166.1, OU058167.1, OU058168.1, OU058169.1, OU058170.1, OU058171.1, OU058181.1, OU058700.1, OU058703.1, OU058708.1, OU058709.1, OU058711.1, OU058712.1, OU058713.1, OU058715.1, OU058716.1, OU058717.1, OU058718.1, OU058945.1, OU058964.1, OU058965.1, OU058966.1, OU058967.1, OU058968.1, OU058969.1, OU058970.1, OU058971.1, OU058972.1, OU058973.1, OU058974.1, OU058975.1, OU058976.1, OU058977.1, OU058978.1, OU058979.1, OU058980.1, OU058981.1, OU058982.1, OU058983.1, OU058984.1, OU058985.1, OU058986.1, OU058987.1, OU058988.1, OU058992.1, OU058994.1, OU059213.1, OU059216.1, OU059220.1, OU059473.1, OU059474.1, OU059477.1, OU059478.1, OU059479.1, OU059480.1, OU059481.1, OU059482.1, OU059483.1, OU059484.1, OU059485.1, OU059486.1, OU059487.1, OU059488.1, OU059489.1, OU059490.1, OU059491.1, OU059492.1, OU059493.1, OU059499.1, OU059732.1, OU059983.1, OU059984.1, OU059986.1, OU059989.1, OU059990.1, OU059991.1, OU059992.1, OU059993.1, OU059995.1, OU059996.1, OU059997.1, OU059998.1, OU059999.1, OU060000.1, OU060001.1, OU060002.1, OU060003.1, OU060004.1, OU060005.1, OU060006.1, OU060007.1, OU060008.1, OU060009.1, OU060010.1, OU060011.1, OU060012.1, OU060013.1, OU060014.1, OU060015.1, OU060016.1, OU060017.1, OU060018.1, OU060019.1, OU060020.1, OU060021.1, OU060022.1, OU060024.1, OU060028.1, OU062296.1, OU062801.1, OU062803.1, OU062804.1, OU062806.1, OU062807.1, OU062808.1, OU062809.1, OU062810.1, OU062811.1, OU062812.1, OU062813.1, OU062814.1, OU062815.1, OU062816.1, OU062817.1, OU062818.1, OU062819.1, OU062820.1, OU062821.1, OU062822.1, OU062823.1, OU062824.1, OU062825.1, OU062826.1, OU062827.1, OU062828.1, OU062829.1, OU062830.1, OU062831.1, OU062832.1, OU062833.1, OU062834.1, OU062835.1, OU062836.1, OU062837.1, OU062838.1, OU062839.1, OU062840.1, OU062841.1, OU062842.1, OU062843.1, OU062844.1, OU062845.1, OU062846.1, OU062847.1, OU062848.1, OU062849.1, OU062850.1, OU062851.1, OU062852.1, OU062853.1, OU062854.1, OU062855.1, OU062856.1, OU062857.1, OU062858.1, OU062859.1, OU062862.1, OU062863.1, OU062864.1, OU062865.1, OU063059.1, OU063060.1, OU063061.1, OU063062.1, OU063063.1, OU063064.1, OU063065.1, OU063066.1, OU063067.1, OU063068.1, OU063069.1, OU063070.1, OU063071.1, OU063072.1, OU063073.1, OU063074.1, OU063075.1, OU063076.1, OU063077.1, OU063078.1, OU063079.1, OU063081.1, OU063082.1, OU063083.1, OU063084.1, OU063085.1, OU063086.1, OU063088.1, OU063090.1, OU063573.1, OU065543.1, OU065544.1, OU065545.1, OU065546.1, OU065547.1, OU065548.1, OU065549.1, OU065550.1, OU065551.1, OU065552.1, OU065556.1, OU065557.1, OU065559.1, OU065561.1, OU065562.1, OU065565.1, OU065566.1, OU065567.1, OU065568.1, OU065569.1, OU065570.1, OU065571.1, OU065572.1, OU065573.1, OU065574.1, OU065575.1, OU065576.1, OU065577.1, OU065578.1, OU065579.1, OU065580.1, OU065581.1, OU065582.1, OU065585.1, OU065586.1, OU065588.1, OU065593.1, OU065596.1, OU065598.1, OU065601.1, OU065831.1, OU065832.1, OU065833.1, OU065834.1, OU065835.1, OU065837.1, OU065838.1, OU065839.1, OU065840.1, OU065841.1, OU065842.1, OU065843.1, OU065844.1, OU065845.1, OU065846.1, OU065847.1, OU065848.1, OU065849.1, OU065850.1, OU065851.1, OU065853.1, OU065854.1, OU065855.1, OU065856.1, OU065857.1, OU065860.1, OU065861.1, OU065862.1, OU065863.1, OU065864.1, OU065865.1, OU065866.1, OU065867.1, OU065868.1, OU065869.1, OU065870.1, OU065871.1, OU065872.1, OU065873.1, OU065874.1, OU065875.1, OU065876.1, OU065879.1, OU065880.1, OU065881.1, OU065882.1, OU065883.1, OU065884.1, OU065885.1, OU065886.1, OU065887.1, OU065888.1, OU065889.1, OU065890.1, OU065891.1, OU065892.1, OU065893.1, OU065894.1, OU065895.1, OU065896.1, OU065897.1, OU065898.1, OU065901.1, OU065902.1, OU065903.1, OU065904.1, OU065905.1, OU065906.1, OU065907.1, OU065908.1, OU065909.1, OU065911.1, OU065912.1, OU065913.1, OU065914.1, OU065915.1, OU065916.1, OU066115.1, OU066116.1, OU066117.1, OU066118.1, OU066119.1, OU066120.1, OU066121.1, OU066122.1, OU066123.1, OU066124.1, OU066125.1, OU066128.1, OU066129.1, OU066130.1, OU066131.1, OU066132.1, OU066133.1, OU066134.1, OU066135.1, OU066136.1, OU066137.1, OU066138.1, OU066139.1, OU066140.1, OU066141.1, OU066142.1, OU066145.1, OU066146.1, OU066147.1, OU066148.1, OU066149.1, OU066150.1, OU066151.1, OU066152.1, OU066153.1, OU066154.1, OU066155.1, OU066156.1, OU066157.1, OU066158.1, OU066159.1, OU066160.1, OU066161.1, OU066162.1, OU066165.1, OU066166.1, OU066167.1, OU066168.1, OU066169.1, OU066170.1, OU066171.1, OU066172.1, OU066173.1, OU066174.1, OU066175.1, OU066178.1, OU066179.1, OU066180.1, OU066181.1, OU066182.1, OU066183.1, OU066184.1, OU066185.1, OU066186.1, OU066187.1, OU066188.1, OU066189.1, OU066190.1, OU066191.1, OU066192.1, OU066193.1, OU066194.1, OU066195.1, OU066196.1, OU066197.1, OU066202.1, OU066203.1, OU066207.1, OU066213.1, OU068092.1, OU068093.1, OU068094.1, OU068095.1, OU068096.1, OU068098.1, OU068100.1, OU068101.1, OU068102.1, OU068103.1, OU068104.1, OU068105.1, OU068106.1, OU068107.1, OU068108.1, OU068109.1, OU068110.1, OU068111.1, OU068114.1, OU068115.1, OU068116.1, OU068117.1, OU068118.1, OU068119.1, OU068120.1, OU068121.1, OU068122.1, OU068123.1, OU068124.1, OU068125.1, OU068126.1, OU068128.1, OU068129.1, OU068130.1, OU068131.1, OU068132.1, OU068133.1, OU068135.1, OU068136.1, OU068137.1, OU068138.1, OU068139.1, OU068140.1, OU068141.1, OU068142.1, OU068143.1, OU068145.1, OU068146.1, OU068147.1, OU068148.1, OU068149.1, OU068150.1, OU068151.1, OU068152.1, OU068153.1, OU068154.1, OU068155.1, OU068157.1, OU068158.1, OU068159.1, OU068160.1, OU068161.1, OU068163.1, OU068164.1, OU068165.1, OU068166.1, OU068167.1, OU068168.1, OU068170.1, OU068171.1, OU068172.1, OU068173.1, OU068174.1, OU068175.1, OU068176.1, OU068177.1, OU068178.1, OU068179.1, OU068180.1, OU068181.1, OU068182.1, OU068183.1, OU068185.1, OU068186.1, OU068187.1, OU068188.1, OU068189.1, OU068190.1, OU068192.1, OU068193.1, OU068194.1, OU068195.1, OU068196.1, OU068197.1, OU068198.1, OU068199.1, OU068200.1, OU068202.1, OU068203.1, OU068204.1, OU068205.1, OU068206.1, OU068207.1, OU068208.1, OU068209.1, OU068210.1, OU068211.1, OU068212.1, OU068226.1, OU068375.1, OU068377.1, OU068378.1, OU068379.1, OU068380.1, OU068381.1, OU068382.1, OU068385.1, OU068386.1, OU068387.1, OU068388.1, OU068389.1, OU068390.1, OU068391.1, OU068392.1, OU068393.1, OU068394.1, OU068395.1, OU068396.1, OU068397.1, OU068398.1, OU068399.1, OU068400.1, OU068401.1, OU068402.1, OU068403.1, OU068404.1, OU068405.1, OU068406.1, OU068407.1, OU068408.1, OU068409.1, OU068410.1, OU068411.1, OU068412.1, OU068413.1, OU068414.1, OU068415.1, OU068416.1, OU068417.1, OU068418.1, OU068421.1, OU068422.1, OU068423.1, OU068424.1, OU068425.1, OU068426.1, OU068427.1, OU068428.1, OU068429.1, OU068430.1, OU068431.1, OU068432.1, OU068433.1, OU068434.1, OU068435.1, OU068436.1, OU068437.1, OU068438.1, OU068439.1, OU068440.1, OU068445.1, OU068446.1, OU068447.1, OU069208.1, OU069217.1, OU069221.1, OU069222.1, OU069223.1, OU069224.1, OU069225.1, OU069226.1, OU069227.1, OU069228.1, OU069229.1, OU069230.1, OU069231.1, OU069232.1, OU069233.1, OU069234.1, OU069235.1, OU069238.1, OU069239.1, OU069240.1, OU069241.1, OU069242.1, OU069243.1, OU069244.1, OU069245.1, OU069246.1, OU069247.1, OU069248.1, OU069249.1, OU069250.1, OU069251.1, OU069252.1, OU069253.1, OU069254.1, OU069255.1, OU069256.1, OU069257.1, OU069258.1, OU069259.1, OU069260.1, OU069261.1, OU069262.1, OU069263.1, OU069264.1, OU069265.1, OU069268.1, OU069269.1, OU069270.1, OU069271.1, OU069272.1, OU069273.1, OU069274.1, OU069275.1, OU069276.1, OU069277.1, OU069278.1, OU069279.1, OU069280.1, OU069281.1, OU069282.1, OU069283.1, OU069284.1, OU069285.1, OU069286.1, OU069287.1, OU069290.1, OU069291.1, OU069292.1, OU069293.1, OU069294.1, OU069295.1, OU069296.1, OU069297.1, OU069298.1, OU069299.1, OU069300.1, OU069301.1, OU069302.1, OU069303.1, OU069304.1, OU069305.1, OU069306.1, OU069307.1, OU069308.1, OU069309.1, OU069491.1, OU069493.1, OU069495.1, OU069501.1, OU069503.1, OU069504.1, OU069505.1, OU069506.1, OU069507.1, OU069508.1, OU069509.1, OU069510.1, OU069513.1, OU069514.1, OU069515.1, OU069516.1, OU069517.1, OU069518.1, OU069519.1, OU069520.1, OU069521.1, OU069522.1, OU069523.1, OU069524.1, OU069525.1, OU069526.1, OU069527.1, OU069528.1, OU069529.1, OU069530.1, OU069531.1, OU069532.1, OU069536.1, OU069537.1, OU069538.1, OU069539.1, OU069540.1, OU069541.1, OU069542.1, OU069543.1, OU069544.1, OU069776.1, OU069778.1, OU069780.1, OU069782.1, OU069783.1, OU069784.1, OU069787.1, OU069788.1, OU069789.1, OU069790.1, OU069791.1, OU069792.1, OU069793.1, OU069794.1, OU069795.1, OU069796.1, OU069797.1, OU069798.1, OU069799.1, OU069800.1, OU069801.1, OU069802.1, OU069803.1, OU069804.1, OU069805.1, OU069806.1, OU069809.1, OU069810.1, OU069811.1, OU069812.1, OU069813.1, OU069814.1, OU069815.1, OU069816.1, OU069817.1, OU069818.1, OU069819.1, OU069820.1, OU069821.1, OU069822.1, OU069823.1, OU069824.1, OU069825.1, OU069826.1, OU069827.1, OU069828.1, OU069829.1, OU069830.1, OU069831.1, OU069832.1, OU069833.1, OU069834.1, OU069835.1, OU069836.1, OU069839.1, OU069840.1, OU069841.1, OU069842.1, OU069843.1, OU069844.1, OU069845.1, OU069846.1, OU069847.1, OU069848.1, OU069849.1, OU069850.1, OU069852.1, OU069853.1, OU069854.1, OU069855.1, OU069856.1, OU069857.1, OU069858.1, OU069859.1, OU069866.1, OU069868.1, OU070438.1, OU070441.1, OU070445.1, OU070447.1, OU070448.1, OU070449.1, OU070450.1, OU070451.1, OU070452.1, OU070453.1, OU070454.1, OU070455.1, OU070456.1, OU070457.1, OU070458.1, OU070459.1, OU070460.1, OU070461.1, OU070462.1, OU070463.1, OU070464.1, OU070465.1, OU070466.1, OU070467.1, OU070468.1, OU070469.1, OU070470.1, OU070471.1, OU070472.1, OU070473.1, OU070474.1, OU070475.1, OU070476.1, OU070477.1, OU070478.1, OU070479.1, OU070480.1, OU070481.1, OU070482.1, OU070483.1, OU070484.1, OU070485.1, OU070486.1, OU070487.1, OU070488.1, OU070489.1, OU070490.1, OU070491.1, OU070492.1, OU070493.1, OU070494.1, OU070499.1, OU070500.1, OU070698.1, OU070699.1, OU070700.1, OU070701.1, OU070702.1, OU070704.1, OU070705.1, OU070706.1, OU070707.1, OU070708.1, OU070709.1, OU070710.1, OU070711.1, OU070712.1, OU070713.1, OU070714.1, OU070715.1, OU070716.1, OU070718.1, OU070719.1, OU070720.1, OU070721.1, OU070722.1, OU070723.1, OU070724.1, OU070725.1, OU070726.1, OU070727.1, OU070728.1, OU070729.1, OU070730.1, OU070731.1, OU070732.1, OU070733.1, OU070734.1, OU070735.1, OU070736.1, OU070737.1, OU070738.1, OU070739.1, OU070740.1, OU070741.1, OU070742.1, OU070743.1, OU070744.1, OU070745.1, OU070746.1, OU070747.1, OU070748.1, OU070749.1, OU070750.1, OU070751.1, OU070752.1, OU070753.1, OU070754.1, OU070755.1, OU070756.1, OU070757.1, OU070758.1, OU070759.1, OU070760.1, OU070761.1, OU070762.1, OU070763.1, OU070764.1, OU070765.1, OU070766.1, OU070767.1, OU070768.1, OU070769.1, OU070770.1, OU070771.1, OU070772.1, OU070773.1, OU070774.1, OU070775.1, OU070776.1, OU070777.1, OU070778.1, OU070779.1, OU070780.1, OU070781.1, OU070782.1, OU070783.1, OU070784.1, OU070785.1, OU070786.1, OU070787.1, OU070788.1, OU070789.1, OU070790.1, OU070791.1, OU070792.1, OU070793.1, OU070794.1, OU070795.1, OU070796.1, OU070797.1, OU070798.1, OU070799.1, OU070800.1, OU070801.1, OU070802.1, OU070803.1, OU070804.1, OU070805.1, OU070806.1, OU070807.1, OU070808.1, OU070809.1, OU070810.1, OU070811.1, OU070812.1, OU070813.1, OU070814.1, OU070815.1, OU070816.1, OU070817.1, OU070818.1, OU070819.1, OU070820.1, OU070821.1, OU070822.1, OU070823.1, OU070824.1, OU070825.1, OU070826.1, OU070827.1, OU070828.1, OU070829.1, OU070830.1, OU070831.1, OU070832.1, OU070833.1, OU070834.1, OU070835.1, OU070836.1, OU070837.1, OU070838.1, OU070839.1, OU070840.1, OU070841.1, OU070842.1, OU070843.1, OU070844.1, OU070845.1, OU070846.1, OU070847.1, OU070848.1, OU070849.1, OU070850.1, OU070851.1, OU070852.1, OU070853.1, OU070854.1, OU070855.1, OU070856.1, OU070857.1, OU070858.1, OU070859.1, OU070860.1, OU070861.1, OU070862.1, OU070863.1, OU070864.1, OU070865.1, OU070866.1, OU070867.1, OU070868.1, OU070869.1, OU070870.1, OU070871.1, OU070872.1, OU070873.1, OU070874.1, OU070875.1, OU070876.1, OU070877.1, OU070878.1, OU070879.1, OU070880.1, OU070881.1, OU070882.1, OU070883.1, OU070884.1, OU070885.1, OU070886.1, OU070887.1, OU070888.1, OU070889.1, OU070890.1, OU070891.1, OU070892.1, OU070893.1, OU070894.1, OU070895.1, OU070896.1, OU070897.1, OU070898.1, OU070899.1, OU070900.1, OU070901.1, OU070902.1, OU070903.1, OU070904.1, OU070905.1, OU070906.1, OU070907.1, OU070908.1, OU070909.1, OU070910.1, OU070911.1, OU070912.1, OU070913.1, OU070914.1, OU070915.1, OU070916.1, OU070917.1, OU070948.1, OU070953.1, OU070958.1, OU070959.1, OU070960.1, OU070961.1, OU070962.1, OU070963.1, OU070964.1, OU070965.1, OU070966.1, OU070967.1, OU070968.1, OU070970.1, OU070973.1, OU070974.1, OU070976.1, OU070977.1, OU071206.1, OU071211.1, OU071213.1, OU071215.1, OU071216.1, OU071217.1, OU071218.1, OU071219.1, OU071220.1, OU071221.1, OU071222.1, OU071223.1, OU071224.1, OU071225.1, OU071226.1, OU071227.1, OU071228.1, OU071229.1, OU071230.1, OU071231.1, OU071232.1, OU071233.1, OU071234.1, OU071235.1, OU071236.1, OU071237.1, OU071238.1, OU071239.1, OU071240.1, OU071241.1, OU071242.1, OU071243.1, OU071244.1, OU071245.1, OU071246.1, OU071247.1, OU071248.1, OU071249.1, OU071250.1, OU071251.1, OU071252.1, OU071253.1, OU071254.1, OU071255.1, OU071256.1, OU071257.1, OU071258.1, OU071259.1, OU071260.1, OU071261.1, OU071262.1, OU071263.1, OU071264.1, OU071265.1, OU071266.1, OU071267.1, OU071268.1, OU071269.1, OU071270.1, OU071271.1, OU071272.1, OU071273.1, OU071274.1, OU071275.1, OU071276.1, OU071277.1, OU071278.1, OU071279.1, OU071280.1, OU071281.1, OU071282.1, OU071283.1, OU071284.1, OU071285.1, OU071286.1, OU071287.1, OU071288.1, OU071290.1, OU071291.1, OU071293.1, OU071295.1, OU071455.1, OU071464.1, OU071466.1, OU071470.1, OU071472.1, OU071473.1, OU071474.1, OU071475.1, OU071476.1, OU071477.1, OU071478.1, OU071479.1, OU071480.1, OU071481.1, OU071482.1, OU071483.1, OU071484.1, OU071485.1, OU071486.1, OU071487.1, OU071488.1, OU071489.1, OU071490.1, OU071491.1, OU071492.1, OU071493.1, OU071494.1, OU071495.1, OU071496.1, OU071497.1, OU071498.1, OU071499.1, OU071500.1, OU071501.1, OU071502.1, OU071503.1, OU071504.1, OU071505.1, OU071506.1, OU071507.1, OU071508.1, OU071509.1, OU071510.1, OU071511.1, OU071512.1, OU071513.1, OU071514.1, OU071515.1, OU071516.1, OU071517.1, OU071518.1, OU071519.1, OU071520.1, OU071521.1, OU071522.1, OU071523.1, OU071524.1, OU071525.1, OU071526.1, OU071527.1, OU071528.1, OU071529.1, OU071530.1, OU071531.1, OU071532.1, OU071540.1, OU071546.1, OU087080.1, OU087088.1, OU087089.1, OU087091.1, OU087092.1, OU087094.1, OU087097.1, OU087098.1, OU087101.1, OU087102.1, OU087103.1, OU087104.1, OU087105.1, OU087106.1, OU087107.1, OU087110.1, OU087112.1, OU087115.1, OU087116.1, OU087117.1, OU087118.1, OU087885.1, OU087886.1, OU087888.1, OU087889.1, OU087893.1, OU087894.1, OU087895.1, OU087897.1, OU088289.1, OU088686.1, OU088687.1, OU088690.1, OU088692.1, OU088696.1, OU089086.1, OU089098.1, OU089099.1, OU089102.1, OU089104.1, OU089500.1, OU089501.1, OU089502.1, OU089503.1, OU089510.1, OU089906.1, OU089907.1, OU089910.1, OU089914.1, OU089915.1, OU089916.1, OU089917.1, OU089918.1, OU090741.1, OU090743.1, OU090745.1, OU090747.1, OU090748.1, OU090749.1, OU090750.1, OU090753.1, OU090754.1, OU090756.1, OU090758.1, OU090759.1, OU090760.1, OU090762.1, OU090763.1, OU090767.1, OU090768.1, OU090769.1, OU090770.1, OU090771.1, OU090773.1, OU090775.1, OU090779.1, OU090780.1, OU090781.1, OU090782.1, OU090783.1, OU090784.1, OU090787.1, OU090788.1, OU090789.1, OU090791.1, OU090793.1, OU091168.1, OU091170.1, OU091174.1, OU091176.1, OU091179.1, OU091180.1, OU091181.1, OU091182.1, OU091187.1, OU091188.1, OU091189.1, OU091190.1, OU091192.1, OU091193.1, OU091196.1, OU091198.1, OU091199.1, OU091200.1, OU091201.1, OU091207.1, OU091208.1, OU091209.1, OU091211.1, OU091212.1, OU091213.1, OU091214.1, OU091215.1, OU091216.1, OU091218.1, OU091219.1, OU091220.1, OU091221.1, OU091225.1, OU091226.1, OU091227.1, OU091229.1, OU091230.1, OU091231.1, OU091234.1, OU091235.1, OU091236.1, OU091238.1, OU091239.1, OU091241.1, OU091242.1, OU091243.1, OU091245.1, OU091246.1, OU091248.1, OU091249.1, OU091251.1, OU091252.1, OU091255.1, OU091256.1, OU091258.1, OU091262.1, OU091266.1, OU091267.1, OU091268.1, OU091269.1, OU091270.1, OU091271.1, OU091272.1, OU091273.1, OU091274.1, OU091275.1, OU091279.1, OU091280.1, OU091281.1, OU091285.1, OU091286.1, OU091289.1, OU091290.1, OU091291.1, OU091292.1, OU091294.1, OU091295.1, OU091296.1, OU091297.1, OU091300.1, OU091301.1, OU091302.1, OU091306.1, OU091307.1, OU091308.1, OU091310.1, OU091311.1, OU091312.1, OU091314.1, OU091316.1, OU091317.1, OU091318.1, OU091320.1, OU091322.1, OU091323.1, OU091326.1, OU091327.1, OU091328.1, OU091329.1, OU091330.1, OU091331.1, OU091332.1, OU091333.1, OU091334.1, OU091336.1, OU091339.1, OU091341.1, OU091342.1, OU091344.1, OU091348.1, OU091350.1, OU091351.1, OU091353.1, OU091354.1, OU091355.1, OU091356.1, OU091357.1, OU091358.1, OU091361.1, OU091363.1, OU091364.1, OU091365.1, OU091367.1, OU091369.1, OU091370.1, OU091372.1, OU091373.1, OU091374.1, OU091377.1, OU091378.1, OU091379.1, OU091381.1, OU091382.1, OU091386.1, OU091387.1, OU091389.1, OU091393.1, OU091394.1, OU091395.1, OU091396.1, OU091397.1, OU091398.1, OU091400.1, OU091401.1, OU091406.1, OU091408.1, OU091411.1, OU091412.1, OU091414.1, OU091415.1, OU091593.1, OU091594.1, OU091595.1, OU091596.1, OU091604.1, OU091605.1, OU091606.1, OU091607.1, OU091610.1, OU091613.1, OU091614.1, OU091616.1, OU091617.1, OU091618.1, OU091619.1, OU091620.1, OU091622.1, OU091624.1, OU091625.1, OU091627.1, OU091628.1, OU091632.1, OU091633.1, OU091634.1, OU091635.1, OU091638.1, OU091639.1, OU091640.1, OU091644.1, OU091645.1, OU091646.1, OU091647.1, OU091648.1, OU091649.1, OU091652.1, OU091655.1, OU091657.1, OU091658.1, OU091659.1, OU091660.1, OU091663.1, OU091664.1, OU091667.1, OU091668.1, OU091669.1, OU091670.1, OU091671.1, OU091673.1, OU091675.1, OU091676.1, OU091677.1, OU091678.1, OU091682.1, OU091683.1, OU091687.1, OU091688.1, OU091689.1, OU091690.1, OU091692.1, OU091693.1, OU091696.1, OU091697.1, OU091698.1, OU091699.1, OU091701.1, OU091702.1, OU091704.1, OU091706.1, OU091708.1, OU091711.1, OU091712.1, OU091714.1, OU091715.1, OU091716.1, OU091717.1, OU091720.1, OU091721.1, OU091722.1, OU091723.1, OU091724.1, OU091725.1, OU091728.1, OU091730.1, OU091731.1, OU091734.1, OU091736.1, OU091737.1, OU091738.1, OU091742.1, OU091743.1, OU091746.1, OU091747.1, OU091749.1, OU091750.1, OU091751.1, OU091752.1, OU091753.1, OU091754.1, OU091756.1, OU091757.1, OU091758.1, OU091760.1, OU091762.1, OU091765.1, OU091766.1, OU091768.1, OU091769.1, OU091771.1, OU091773.1, OU091774.1, OU091775.1, OU091778.1, OU091780.1, OU091781.1, OU091782.1, OU091783.1, OU091786.1, OU091787.1, OU091789.1, OU091790.1, OU091792.1, OU091793.1, OU091795.1, OU091796.1, OU091798.1, OU091799.1, OU091800.1, OU091803.1, OU091804.1, OU091805.1, OU091807.1, OU091808.1, OU091811.1, OU091813.1, OU091815.1, OU091816.1, OU091817.1, OU091818.1, OU091822.1, OU091823.1, OU091825.1, OU091827.1, OU091828.1, OU091830.1, OU091831.1, OU091834.1, OU091835.1, OU091837.1, OU091839.1, OU091841.1, OU091843.1, OU091844.1, OU091845.1, OU091846.1, OU091847.1, OU091848.1, OU091849.1, OU091853.1, OU091854.1, OU091855.1, OU091859.1, OU091860.1, OU091861.1, OU091862.1, OU091863.1, OU091864.1, OU091869.1, OU091870.1, OU091871.1, OU091872.1, OU091875.1, OU091876.1, OU091877.1, OU091878.1, OU091880.1, OU091881.1, OU091882.1, OU091883.1, OU091886.1, OU091888.1, OU091889.1, OU091890.1, OU091892.1, OU091893.1, OU091895.1, OU091896.1, OU091897.1, OU091898.1, OU091996.1, OU091997.1, OU091998.1, OU091999.1, OU092000.1, OU092001.1, OU092002.1, OU092003.1, OU092004.1, OU092005.1, OU092006.1, OU092007.1, OU092008.1, OU092009.1, OU092010.1, OU092011.1, OU092012.1, OU092013.1, OU092014.1, OU092015.1, OU092016.1, OU092017.1, OU092018.1, OU092019.1, OU092020.1, OU092021.1, OU092022.1, OU092023.1, OU092024.1, OU092025.1, OU092026.1, OU092027.1, OU092028.1, OU092029.1, OU092030.1, OU092031.1, OU092032.1, OU092033.1, OU092034.1, OU092035.1, OU092036.1, OU092037.1, OU092038.1, OU092039.1, OU092040.1, OU092041.1, OU092042.1, OU092043.1, OU092044.1, OU092045.1, OU092046.1, OU092047.1, OU092048.1, OU092049.1, OU092050.1, OU092051.1, OU092052.1, OU092053.1, OU092054.1, OU092055.1, OU092056.1, OU092057.1, OU092058.1, OU092059.1, OU092060.1, OU092061.1, OU092062.1, OU092063.1, OU092064.1, OU092065.1, OU092066.1, OU092067.1, OU092068.1, OU092069.1, OU092070.1, OU092071.1, OU092072.1, OU092073.1, OU092074.1, OU092075.1, OU092076.1, OU092077.1, OU092078.1, OU092079.1, OU092080.1, OU092081.1, OU092082.1, OU092083.1, OU092084.1, OU092085.1, OU092086.1, OU092087.1, OU092088.1, OU092089.1, OU092090.1, OU092091.1, OU092092.1, OU092093.1, OU092094.1, OU092095.1, OU092096.1, OU092097.1, OU092098.1, OU092099.1, OU092100.1, OU092101.1, OU092102.1, OU092103.1, OU092104.1, OU092105.1, OU092106.1, OU092107.1, OU092108.1, OU092109.1, OU092110.1, OU092111.1, OU092112.1, OU092113.1, OU092114.1, OU092115.1, OU092116.1, OU092117.1, OU092118.1, OU092119.1, OU092120.1, OU092121.1, OU092122.1, OU092123.1, OU092124.1, OU092125.1, OU092126.1, OU092127.1, OU092128.1, OU092129.1, OU092130.1, OU092131.1, OU092132.1, OU092133.1, OU092134.1, OU092135.1, OU092136.1, OU092137.1, OU092138.1, OU092139.1, OU092140.1, OU092141.1, OU092142.1, OU092143.1, OU092144.1, OU092145.1, OU092146.1, OU092147.1, OU092148.1, OU092149.1, OU092150.1, OU092151.1, OU092152.1, OU092153.1, OU092154.1, OU092155.1, OU092156.1, OU092157.1, OU092158.1, OU092160.1, OU092161.1, OU092252.1, OU092253.1, OU092254.1, OU092255.1, OU092256.1, OU092257.1, OU092258.1, OU092259.1, OU092260.1, OU092261.1, OU092262.1, OU092263.1, OU092264.1, OU092265.1, OU092266.1, OU092267.1, OU092268.1, OU092269.1, OU092270.1, OU092271.1, OU092272.1, OU092273.1, OU092274.1, OU092275.1, OU092276.1, OU092277.1, OU092278.1, OU092279.1, OU092280.1, OU092281.1, OU092282.1, OU092283.1, OU092284.1, OU092285.1, OU092286.1, OU092287.1, OU092288.1, OU092289.1, OU092290.1, OU092291.1, OU092292.1, OU092293.1, OU092294.1, OU092295.1, OU092296.1, OU092297.1, OU092298.1, OU092299.1, OU092300.1, OU092301.1, OU092302.1, OU092303.1, OU092304.1, OU092305.1, OU092306.1, OU092307.1, OU092308.1, OU092309.1, OU092310.1, OU092311.1, OU092312.1, OU092313.1, OU092314.1, OU092315.1, OU092316.1, OU092317.1, OU092318.1, OU092319.1, OU092320.1, OU092321.1, OU092322.1, OU092323.1, OU092324.1, OU092325.1, OU092326.1, OU092327.1, OU092328.1, OU092329.1, OU092330.1, OU092331.1, OU092332.1, OU092333.1, OU092334.1, OU092335.1, OU092336.1, OU092337.1, OU092338.1, OU092339.1, OU092340.1, OU092341.1, OU092342.1, OU092343.1, OU092344.1, OU092345.1, OU092346.1, OU092347.1, OU092348.1, OU092349.1, OU092350.1, OU092351.1, OU092352.1, OU092353.1, OU092354.1, OU092355.1, OU092356.1, OU092357.1, OU092358.1, OU092359.1, OU092360.1, OU092361.1, OU092362.1, OU092363.1, OU092364.1, OU092365.1, OU092366.1, OU092367.1, OU092368.1, OU092369.1, OU092370.1, OU092371.1, OU092372.1, OU092373.1, OU092374.1, OU092375.1, OU092376.1, OU092377.1, OU092378.1, OU092379.1, OU092380.1, OU092381.1, OU092382.1, OU092383.1, OU092384.1, OU092385.1, OU092386.1, OU092387.1, OU092388.1, OU092389.1, OU092390.1, OU092391.1, OU092392.1, OU092393.1, OU092394.1, OU092395.1, OU092396.1, OU092397.1, OU092398.1, OU092399.1, OU092400.1, OU092401.1, OU092402.1, OU092403.1, OU092404.1, OU092405.1, OU092406.1, OU092407.1, OU092408.1, OU092409.1, OU092410.1, OU092411.1, OU092412.1, OU092413.1, OU092414.1, OU092415.1, OU092416.1, OU092417.1, OU092418.1, OU092419.1, OU092420.1, OU092421.1, OU092422.1, OU092423.1, OU092424.1, OU092425.1, OU092426.1, OU092427.1, OU092428.1, OU092429.1, OU092430.1, OU092431.1, OU092432.1, OU092433.1, OU092434.1, OU092435.1, OU092436.1, OU092437.1, OU092438.1, OU092439.1, OU092440.1, OU092441.1, OU092442.1, OU092443.1, OU092444.1, OU092445.1, OU092446.1, OU092447.1, OU092448.1, OU092449.1, OU092450.1, OU092451.1, OU092452.1, OU092453.1, OU092454.1, OU092455.1, OU092456.1, OU092457.1, OU092458.1, OU092459.1, OU092460.1, OU092461.1, OU092462.1, OU092463.1, OU092464.1, OU092465.1, OU092466.1, OU092467.1, OU092468.1, OU092469.1, OU092470.1, OU092471.1, OU092472.1, OU092473.1, OU092476.1, OU092477.1, OU092479.1, OU092508.1, OU092509.1, OU092510.1, OU092511.1, OU092512.1, OU092513.1, OU092514.1, OU092515.1, OU092516.1, OU092517.1, OU092518.1, OU092519.1, OU092520.1, OU092521.1, OU092522.1, OU092523.1, OU092524.1, OU092525.1, OU092526.1, OU092527.1, OU092528.1, OU092529.1, OU092530.1, OU092531.1, OU092532.1, OU092533.1, OU092534.1, OU092535.1, OU092536.1, OU092537.1, OU092538.1, OU092540.1, OU092541.1, OU092542.1, OU092543.1, OU102193.1, OU102201.1, OU102204.1, OU102205.1, OU102206.1, OU102207.1, OU102208.1, OU102209.1, OU102210.1, OU102211.1, OU102212.1, OU102213.1, OU102214.1, OU102215.1, OU102216.1, OU102217.1, OU102218.1, OU102219.1, OU102220.1, OU102221.1, OU102222.1, OU102223.1, OU102224.1, OU102225.1, OU102226.1, OU102228.1, OU102232.1, OU102239.1, OU102240.1, OU102241.1, OU102565.1, OU102566.1, OU102567.1, OU102568.1, OU102569.1, OU102570.1, OU102571.1, OU102572.1, OU102573.1, OU102574.1, OU102575.1, OU102576.1, OU102577.1, OU102578.1, OU102579.1, OU102580.1, OU102581.1, OU102582.1, OU102583.1, OU102590.1, OU103105.1, OU103106.1, OU103107.1, OU103109.1, OU103110.1, OU103111.1, OU103112.1, OU103113.1, OU103114.1, OU103115.1, OU103116.1, OU103117.1, OU103118.1, OU103119.1, OU103120.1, OU103121.1, OU103122.1, OU103123.1, OU103124.1, OU103125.1, OU103127.1, OU103128.1, OU103129.1, OU103130.1, OU103131.1, OU103132.1, OU103359.1, OU103360.1, OU103362.1, OU103365.1, OU103366.1, OU103367.1, OU103368.1, OU103369.1, OU103370.1, OU103371.1, OU103372.1, OU103373.1, OU103374.1, OU103375.1, OU103376.1, OU103377.1, OU103378.1, OU103379.1, OU103380.1, OU103381.1, OU103382.1, OU103383.1, OU103384.1, OU103385.1, OU103386.1, OU103387.1, OU103388.1, OU103389.1, OU103390.1, OU103391.1, OU103392.1, OU103393.1, OU103394.1, OU103395.1, OU103396.1, OU103397.1, OU103398.1, OU103399.1, OU103400.1, OU103401.1, OU103402.1, OU103403.1, OU103404.1, OU103405.1, OU103406.1, OU103407.1, OU103408.1, OU103409.1, OU103410.1, OU103411.1, OU103412.1, OU103413.1, OU103414.1, OU103415.1, OU103416.1, OU103417.1, OU103418.1, OU103419.1, OU103420.1, OU103421.1, OU103422.1, OU103423.1, OU103424.1, OU103425.1, OU103426.1, OU103427.1, OU103428.1, OU103429.1, OU103430.1, OU103431.1, OU103432.1, OU103433.1, OU103434.1, OU103435.1, OU103436.1, OU103437.1, OU103438.1, OU103439.1, OU103440.1, OU103441.1, OU103442.1, OU103443.1, OU103444.1, OU103445.1, OU103446.1, OU103447.1, OU103448.1, OU103449.1, OU103450.1, OU103451.1, OU103452.1, OU103453.1, OU103454.1, OU103455.1, OU103456.1, OU103457.1, OU103458.1, OU103459.1, OU103460.1, OU103461.1, OU103462.1, OU103463.1, OU103464.1, OU103465.1, OU103466.1, OU103467.1, OU103468.1, OU103469.1, OU103470.1, OU103471.1, OU103472.1, OU103473.1, OU103474.1, OU103475.1, OU103476.1, OU103477.1, OU103478.1, OU103479.1, OU103480.1, OU103481.1, OU103482.1, OU103483.1, OU103484.1, OU103485.1, OU103486.1, OU103487.1, OU103488.1, OU103489.1, OU103490.1, OU103491.1, OU103492.1, OU103493.1, OU103494.1, OU103616.1, OU103617.1, OU103618.1, OU103619.1, OU103620.1, OU103625.1, OU103626.1, OU103628.1, OU103629.1, OU103630.1, OU103631.1, OU104174.1, OU104175.1, OU104179.1, OU104180.1, OU104181.1, OU104184.1, OU104186.1, OU104187.1, OU104188.1, OU104190.1, OU104192.1, OU104193.1, OU104428.1, OU104431.1, OU104432.1, OU104433.1, OU104436.1, OU104437.1, OU104438.1, OU104443.1, OU104444.1, OU104446.1, OU104447.1, OU104448.1, OU104449.1, OU104450.1, OU104451.1, OU104452.1, OU104453.1, OU104454.1, OU104455.1, OU104456.1, OU104457.1, OU104459.1, OU104460.1, OU104461.1, OU104462.1, OU104464.1, OU104465.1, OU104466.1, OU104467.1, OU104468.1, OU104469.1, OU104472.1, OU104473.1, OU104474.1, OU104477.1, OU104478.1, OU104480.1, OU104482.1, OU104483.1, OU104484.1, OU104485.1, OU104486.1, OU104487.1, OU104488.1, OU104490.1, OU104492.1, OU104493.1, OU104498.1, OU104499.1, OU104500.1, OU104501.1, OU104502.1, OU104503.1, OU104505.1, OU104506.1, OU104714.1, OU104715.1, OU104969.1, OU104974.1, OU104975.1, OU104976.1, OU104977.1, OU104978.1, OU104979.1, OU104980.1, OU104981.1, OU104982.1, OU104983.1, OU104984.1, OU104985.1, OU104986.1, OU104987.1, OU104988.1, OU104989.1, OU104990.1, OU104991.1, OU104992.1, OU104993.1, OU104994.1, OU104995.1, OU104996.1, OU104997.1, OU104998.1, OU104999.1, OU105000.1, OU105001.1, OU105002.1, OU105003.1, OU105004.1, OU105005.1, OU105006.1, OU105007.1, OU105008.1, OU105009.1, OU105010.1, OU105011.1, OU105012.1, OU105013.1, OU105014.1, OU105015.1, OU105016.1, OU105017.1, OU105018.1, OU105019.1, OU105020.1, OU105021.1, OU105022.1, OU105023.1, OU105024.1, OU105025.1, OU105026.1, OU105027.1, OU105028.1, OU105029.1, OU105030.1, OU105031.1, OU105032.1, OU105033.1, OU105034.1, OU105035.1, OU105036.1, OU105038.1, OU105039.1, OU105040.1, OU105234.1, OU105240.1, OU105246.1, OU105247.1, OU105248.1, OU105249.1, OU105250.1, OU105251.1, OU105252.1, OU105253.1, OU105254.1, OU105255.1, OU105258.1, OU105260.1, OU105261.1, OU105262.1, OU105263.1, OU105264.1, OU105265.1, OU105267.1, OU105268.1, OU105269.1, OU105270.1, OU105272.1, OU105273.1, OU105275.1, OU105276.1, OU105277.1, OU105278.1, OU105279.1, OU105281.1, OU105282.1, OU105283.1, OU105284.1, OU105285.1, OU105286.1, OU105287.1, OU105288.1, OU105289.1, OU105290.1, OU105291.1, OU105293.1, OU105294.1, OU105296.1, OU105298.1, OU105300.1, OU105302.1, OU105303.1, OU105306.1, OU105307.1, OU105308.1, OU105309.1, OU105311.1, OU105312.1, OU105313.1, OU105314.1, OU105315.1, OU105316.1, OU105317.1, OU105318.1, OU105320.1, OU105321.1, OU105323.1, OU105324.1, OU105325.1, OU105328.1, OU105329.1, OU105331.1, OU105332.1, OU105333.1, OU105335.1, OU105336.1, OU105337.1, OU105338.1, OU105339.1, OU105341.1, OU105344.1, OU105345.1, OU105346.1, OU105348.1, OU105349.1, OU105350.1, OU105352.1, OU105354.1, OU105356.1, OU105357.1, OU105358.1, OU105359.1, OU105361.1, OU105363.1, OU105365.1, OU105366.1, OU105367.1, OU105368.1, OU105369.1, OU105370.1, OU105371.1, OU105373.1, OU105375.1, OU105376.1, OU105377.1, OU105380.1, OU105381.1, OU105382.1, OU105384.1, OU105386.1, OU105387.1, OU105388.1, OU105391.1, OU105392.1, OU105393.1, OU105395.1, OU105396.1, OU105397.1, OU105398.1, OU105401.1, OU105402.1, OU105403.1, OU105406.1, OU105407.1, OU105408.1, OU105409.1, OU105411.1, OU105412.1, OU105413.1, OU105414.1, OU105415.1, OU105417.1, OU105418.1, OU105419.1, OU105421.1, OU105423.1, OU105424.1, OU105426.1, OU105427.1, OU105428.1, OU105431.1, OU105432.1, OU105434.1, OU105435.1, OU105436.1, OU105437.1, OU105438.1, OU105439.1, OU105441.1, OU105443.1, OU105444.1, OU105446.1, OU105447.1, OU105448.1, OU105449.1, OU105451.1, OU105452.1, OU105453.1, OU105454.1, OU105456.1, OU105458.1, OU105460.1, OU105461.1, OU105463.1, OU105465.1, OU105466.1, OU105467.1, OU105468.1, OU105469.1, OU105472.1, OU105474.1, OU105475.1, OU105477.1, OU105478.1, OU105480.1, OU105481.1, OU105483.1, OU105485.1, OU105487.1, OU105489.1, OU105490.1, OU105492.1, OU105497.1, OU105498.1, OU105582.1, OU105585.1, OU105587.1, OU105588.1, OU105591.1, OU105594.1, OU105595.1, OU105596.1, OU105597.1, OU105599.1, OU105600.1, OU105601.1, OU105602.1, OU105603.1, OU105604.1, OU105605.1, OU105606.1, OU105607.1, OU105608.1, OU105610.1, OU105611.1, OU105612.1, OU105615.1, OU105616.1, OU105617.1, OU105619.1, OU105620.1, OU105621.1, OU105622.1, OU105623.1, OU105624.1, OU105625.1, OU105626.1, OU105627.1, OU105628.1, OU105629.1, OU105630.1, OU105631.1, OU105634.1, OU105635.1, OU105636.1, OU105637.1, OU105638.1, OU105644.1, OU105652.1, OU105653.1, OU105655.1, OU105656.1, OU105658.1, OU105659.1, OU105661.1, OU105663.1, OU105666.1, OU105668.1, OU105670.1, OU105671.1, OU105673.1, OU105674.1, OU105675.1, OU105677.1, OU105678.1, OU105680.1, OU105681.1, OU105683.1, OU105686.1, OU105687.1, OU105689.1, OU105690.1, OU105692.1, OU105694.1, OU105695.1, OU105697.1, OU105701.1, OU105702.1, OU105703.1, OU105704.1, OU105705.1, OU105707.1, OU105710.1, OU105711.1, OU105712.1, OU105714.1, OU105715.1, OU105718.1, OU105722.1, OU105723.1, OU105724.1, OU105725.1, OU105726.1, OU105727.1, OU105731.1, OU105732.1, OU105733.1, OU105734.1, OU105735.1, OU105738.1, OU105740.1, OU105741.1, OU105742.1, OU105744.1, OU105745.1, OU105746.1, OU105747.1, OU105750.1, OU105751.1, OU105752.1, OU105754.1, OU105755.1, OU105756.1, OU105759.1, OU105762.1, OU105764.1, OU105765.1, OU105766.1, OU105767.1, OU105770.1, OU105772.1, OU105773.1, OU105774.1, OU105775.1, OU105777.1, OU105779.1, OU105780.1, OU105781.1, OU105782.1, OU105785.1, OU105786.1, OU105787.1, OU105788.1, OU105790.1, OU105793.1, OU105794.1, OU105796.1, OU105797.1, OU105799.1, OU105803.1, OU105804.1, OU105805.1, OU105806.1, OU105807.1, OU105808.1, OU105809.1, OU105810.1, OU105816.1, OU105818.1, OU105819.1, OU105820.1, OU105821.1, OU105822.1, OU105823.1, OU105825.1, OU105827.1, OU105829.1, OU105830.1, OU105832.1, OU105835.1, OU105838.1, OU105840.1, OU105841.1, OU105843.1, OU105844.1, OU105845.1, OU105846.1, OU105847.1, OU105848.1, OU106013.1, OU106014.1, OU106016.1, OU106017.1, OU106018.1, OU106019.1, OU106021.1, OU106023.1, OU106026.1, OU106028.1, OU106029.1, OU106030.1, OU106033.1, OU106035.1, OU106037.1, OU106038.1, OU106040.1, OU106041.1, OU106042.1, OU106046.1, OU106047.1, OU106048.1, OU106049.1, OU106050.1, OU106054.1, OU106055.1, OU106057.1, OU106058.1, OU106060.1, OU106063.1, OU106066.1, OU106067.1, OU106068.1, OU106069.1, OU106070.1, OU106073.1, OU106074.1, OU106076.1, OU106077.1, OU106078.1, OU106079.1, OU106080.1, OU106081.1, OU106085.1, OU106086.1, OU106087.1, OU106090.1, OU106092.1, OU106093.1, OU106094.1, OU106099.1, OU106100.1, OU106101.1, OU106102.1, OU106103.1, OU106104.1, OU106105.1, OU106107.1, OU106108.1, OU106112.1, OU106113.1, OU106114.1, OU106115.1, OU106117.1, OU106118.1, OU106121.1, OU106123.1, OU106125.1, OU106126.1, OU106127.1, OU106129.1, OU106131.1, OU106133.1, OU106134.1, OU106135.1, OU106138.1, OU106139.1, OU106141.1, OU106142.1, OU106144.1, OU106146.1, OU106147.1, OU106148.1, OU106150.1, OU106153.1, OU106154.1, OU106155.1, OU106156.1, OU106157.1, OU106160.1, OU106162.1, OU106165.1, OU106167.1, OU106168.1, OU106169.1, OU106170.1, OU106172.1, OU106174.1, OU106175.1, OU106176.1, OU106179.1, OU106180.1, OU106181.1, OU106183.1, OU106185.1, OU106186.1, OU106188.1, OU106190.1, OU106192.1, OU106194.1, OU106196.1, OU106197.1, OU106199.1, OU106200.1, OU106201.1, OU106202.1, OU106204.1, OU106209.1, OU106210.1, OU106212.1, OU106214.1, OU106215.1, OU106216.1, OU106217.1, OU106218.1, OU106219.1, OU106221.1, OU106222.1, OU106225.1, OU106226.1, OU106227.1, OU106230.1, OU106231.1, OU106233.1, OU106234.1, OU106235.1, OU106236.1, OU106239.1, OU106240.1, OU106242.1, OU106249.1, OU106253.1, OU106254.1, OU106255.1, OU106256.1, OU106260.1, OU140678.1, OU140679.1, OU140680.1, OU140681.1, OU140683.1, OU140684.1, OU140685.1, OU140686.1, OU140689.1, OU140690.1, OU140691.1, OU140692.1, OU140693.1, OU140694.1, OU140697.1, OU140698.1, OU140699.1, OU140700.1, OU140701.1, OU140702.1, OU140703.1, OU140704.1, OU140705.1, OU140706.1, OU140707.1, OU140712.1, OU140713.1, OU140714.1, OU140715.1, OU140716.1, OU140717.1, OU140718.1, OU140719.1, OU140720.1, OU140721.1, OU140722.1, OU140723.1, OU140724.1, OU140726.1, OU140727.1, OU140728.1, OU140730.1, OU140731.1, OU140732.1, OU140733.1, OU140734.1, OU140735.1, OU140736.1, OU140739.1, OU140740.1, OU140741.1, OU140742.1, OU140743.1, OU140745.1, OU140746.1, OU140747.1, OU140750.1, OU140751.1, OU140752.1, OU140753.1, OU140754.1, OU140756.1, OU140758.1, OU140759.1, OU140760.1, OU140761.1, OU140762.1, OU140763.1, OU140764.1, OU140766.1, OU140767.1, OU140768.1, OU140769.1, OU140770.1, OU140772.1, OU140773.1, OU140774.1, OU140775.1, OU140778.1, OU140779.1, OU140780.1, OU140781.1, OU140782.1, OU140783.1, OU140784.1, OU140786.1, OU140787.1, OU140788.1, OU140789.1, OU140790.1, OU140792.1, OU140793.1, OU140795.1, OU140796.1, OU140797.1, OU140799.1, OU140800.1, OU140801.1, OU140802.1, OU140803.1, OU140804.1, OU140806.1, OU140807.1, OU140809.1, OU140811.1, OU140812.1, OU140813.1, OU140814.1, OU140817.1, OU140818.1, OU140819.1, OU140820.1, OU140821.1, OU140822.1, OU140823.1, OU140825.1, OU140827.1, OU140828.1, OU140829.1, OU141009.1, OU141010.1, OU141011.1, OU141012.1, OU141015.1, OU141017.1, OU141018.1, OU141019.1, OU141020.1, OU141024.1, OU141025.1, OU141026.1, OU141027.1, OU141028.1, OU141029.1, OU141030.1, OU141031.1, OU141032.1, OU141033.1, OU141035.1, OU141036.1, OU141037.1, OU141038.1, OU141039.1, OU141040.1, OU141044.1, OU141045.1, OU141046.1, OU141047.1, OU141048.1, OU141049.1, OU141050.1, OU141051.1, OU141053.1, OU141054.1, OU141055.1, OU141056.1, OU141057.1, OU141058.1, OU141061.1, OU141062.1, OU141063.1, OU141064.1, OU141066.1, OU141067.1, OU141069.1, OU141070.1, OU141071.1, OU141072.1, OU141073.1, OU141075.1, OU141076.1, OU141077.1, OU141078.1, OU141079.1, OU141081.1, OU141082.1, OU141083.1, OU141084.1, OU141085.1, OU141086.1, OU141087.1, OU141088.1, OU141090.1, OU141092.1, OU141093.1, OU141096.1, OU141097.1, OU141098.1, OU141099.1, OU141100.1, OU141101.1, OU141103.1, OU141104.1, OU141105.1, OU141106.1, OU141107.1, OU141110.1, OU141111.1, OU141112.1, OU141113.1, OU141114.1, OU141117.1, OU141118.1, OU141119.1, OU141122.1, OU141123.1, OU141124.1, OU141126.1, OU141127.1, OU141128.1, OU141129.1, OU141130.1, OU141131.1, OU141134.1, OU141135.1, OU141136.1, OU141137.1, OU141138.1, OU141139.1, OU141140.1, OU141141.1, OU141143.1, OU141144.1, OU141145.1, OU141146.1, OU141147.1, OU141148.1, OU141151.1, OU141152.1, OU141153.1, OU141154.1, OU141155.1, OU141156.1, OU141158.1, OU141160.1, OU141161.1, OU141163.1, OU141164.1, OU141166.1, OU141167.1, OU141168.1, OU141169.1, OU141170.1, OU141171.1, OU141173.1, OU141175.1, OU141176.1, OU141177.1, OU141178.1, OU141179.1, OU141180.1, OU141182.1, OU141183.1, OU141184.1, OU141186.1, OU141187.1, OU141188.1, OU141189.1, OU141191.1, OU141192.1, OU141193.1, OU141194.1, OU141196.1, OU141197.1, OU141198.1, OU141200.1, OU141202.1, OU141203.1, OU141204.1, OU141205.1, OU141207.1, OU141208.1, OU141209.1, OU141210.1, OU141211.1, OU141212.1, OU141214.1, OU141215.1, OU141216.1, OU141218.1, OU141219.1, OU141220.1, OU141221.1, OU141222.1, OU141224.1, OU141225.1, OU141226.1, OU141227.1, OU141228.1, OU141229.1, OU141234.1, OU141238.1, OU141242.1, OU141243.1, OU141244.1, OU141331.1, OU141333.1, OU141334.1, OU141335.1, OU141336.1, OU141338.1, OU141339.1, OU141340.1, OU141341.1, OU141343.1, OU141345.1, OU141346.1, OU141347.1, OU141348.1, OU141350.1, OU141351.1, OU141352.1, OU141353.1, OU141355.1, OU141356.1, OU141357.1, OU141358.1, OU141359.1, OU141361.1, OU141363.1, OU141364.1, OU141365.1, OU141366.1, OU141367.1, OU141368.1, OU141369.1, OU141370.1, OU141372.1, OU141374.1, OU141375.1, OU141376.1, OU141378.1, OU141381.1, OU141382.1, OU141383.1, OU141384.1, OU141386.1, OU141388.1, OU141389.1, OU141390.1, OU141391.1, OU141393.1, OU142011.1, OU142014.1, OU142018.1, OU142020.1, OU142021.1, OU142022.1, OU142023.1, OU142024.1, OU142025.1, OU142026.1, OU142028.1, OU142029.1, OU142030.1, OU142031.1, OU142033.1, OU142034.1, OU142035.1, OU142038.1, OU142039.1, OU142040.1, OU142041.1, OU142043.1, OU142044.1, OU142045.1, OU142046.1, OU142047.1, OU142048.1, OU142049.1, OU142051.1, OU142052.1, OU142053.1, OU142054.1, OU142055.1, OU142056.1, OU142059.1, OU142060.1, OU142061.1, OU142063.1, OU142064.1, OU142066.1, OU142067.1, OU142068.1, OU142069.1, OU142070.1, OU142072.1, OU142074.1, OU142075.1, OU142076.1, OU142077.1, OU142078.1, OU142080.1, OU142081.1, OU142082.1, OU142085.1, OU142086.1, OU142087.1, OU142088.1, OU142089.1, OU142091.1, OU142092.1, OU142094.1, OU142095.1, OU142097.1, OU142098.1, OU142099.1, OU142100.1, OU142102.1, OU142103.1, OU142105.1, OU142107.1, OU142109.1, OU142110.1, OU142111.1, OU142112.1, OU142113.1, OU142115.1, OU142116.1, OU142117.1, OU142118.1, OU142119.1, OU142120.1, OU142121.1, OU142123.1, OU142124.1, OU142125.1, OU142127.1, OU142128.1, OU142130.1, OU142131.1, OU142132.1, OU142356.1, OU142359.1, OU142360.1, OU142361.1, OU142363.1, OU142366.1, OU142368.1, OU142369.1, OU142370.1, OU142372.1, OU142373.1, OU142374.1, OU142375.1, OU142376.1, OU142379.1, OU142380.1, OU142381.1, OU142382.1, OU142383.1, OU142386.1, OU142388.1, OU142389.1, OU142390.1, OU142391.1, OU142392.1, OU142393.1, OU142394.1, OU142396.1, OU142397.1, OU142399.1, OU142400.1, OU142401.1, OU142402.1, OU142403.1, OU142404.1, OU142405.1, OU142406.1, OU142408.1, OU142409.1, OU142410.1, OU142411.1, OU142412.1, OU142415.1, OU142416.1, OU142417.1, OU142420.1, OU142421.1, OU142422.1, OU142423.1, OU142424.1, OU142425.1, OU142426.1, OU142427.1, OU142430.1, OU142432.1, OU142433.1, OU142434.1, OU142435.1, OU142436.1, OU142437.1, OU142438.1, OU142439.1, OU142441.1, OU142443.1, OU142445.1, OU142447.1, OU142449.1, OU142450.1, OU142451.1, OU142452.1, OU142453.1, OU142455.1, OU142456.1, OU142457.1, OU142459.1, OU142460.1, OU142461.1, OU142462.1, OU142463.1, OU142467.1, OU142468.1, OU142470.1, OU142472.1, OU142707.1, OU142714.1, OU142715.1, OU142716.1, OU142717.1, OU142718.1, OU142719.1, OU142720.1, OU142721.1, OU142724.1, OU142726.1, OU142727.1, OU142729.1, OU142730.1, OU142731.1, OU142733.1, OU142734.1, OU142735.1, OU142736.1, OU143051.1, OU143054.1, OU143057.1, OU143409.1, OU143410.1, OU143411.1, OU143412.1, OU143413.1, OU143415.1, OU143416.1, OU143417.1, OU143418.1, OU143421.1, OU143422.1, OU143425.1, OU143426.1, OU143427.1, OU143428.1, OU143430.1, OU143431.1, OU143432.1, OU143434.1, OU143436.1, OU143438.1, OU143439.1, OU143440.1, OU143441.1, OU143443.1, OU143444.1, OU143445.1, OU143446.1, OU143447.1, OU143450.1, OU143451.1, OU143452.1, OU143453.1, OU143454.1, OU143767.1, OU143769.1, OU143770.1, OU143775.1, OU143776.1, OU143780.1, OU143781.1, OU143782.1, OU143783.1, OU143784.1, OU143785.1, OU143788.1, OU143790.1, OU143791.1, OU143792.1, OU143793.1, OU143794.1, OU143795.1, OU143796.1, OU143797.1, OU143801.1, OU143802.1, OU143803.1, OU143804.1, OU143805.1, OU143808.1, OU143809.1, OU143810.1, OU143811.1, OU143812.1, OU143813.1, OU143814.1, OU143816.1, OU143818.1, OU143819.1, OU143820.1, OU143821.1, OU143823.1, OU143824.1, OU143826.1, OU143827.1, OU143828.1, OU143832.1, OU143833.1, OU143834.1, OU143835.1, OU143836.1, OU143839.1, OU143840.1, OU143841.1, OU143842.1, OU143843.1, OU143844.1, OU143848.1, OU143849.1, OU143850.1, OU143851.1, OU143852.1, OU143853.1, OU143854.1, OU143857.1, OU143858.1, OU143859.1, OU143860.1, OU143861.1, OU143863.1, OU143866.1, OU143867.1, OU143868.1, OU143869.1, OU143870.1, OU143871.1, OU143872.1, OU143873.1, OU143875.1, OU143876.1, OU143877.1, OU143879.1, OU143881.1, OU143882.1, OU143886.1, OU143887.1, OU143888.1, OU143890.1, OU143891.1, OU143892.1, OU143894.1, OU143895.1, OU143902.1, OU144147.1, OU144154.1, OU144157.1, OU144158.1, OU144159.1, OU144161.1, OU144164.1, OU144166.1, OU144167.1, OU144169.1, OU144170.1, OU144171.1, OU144172.1, OU144173.1, OU144174.1, OU144177.1, OU144179.1, OU144180.1, OU144181.1, OU144182.1, OU144185.1, OU144187.1, OU144188.1, OU144189.1, OU144190.1, OU144192.1, OU144193.1, OU144194.1, OU144196.1, OU144197.1, OU144198.1, OU144200.1, OU144201.1, OU144203.1, OU144204.1, OU144205.1, OU144208.1, OU144209.1, OU144211.1, OU144215.1, OU144216.1, OU144217.1, OU144218.1, OU144219.1, OU144220.1, OU144221.1, OU144223.1, OU144225.1, OU144226.1, OU144227.1, OU144228.1, OU144231.1, OU144232.1, OU144233.1, OU144234.1, OU144235.1, OU144236.1, OU144238.1, OU144239.1, OU144240.1, OU144244.1, OU144245.1, OU144246.1, OU144248.1, OU144249.1, OU144250.1, OU144251.1, OU144252.1, OU144253.1, OU144254.1, OU144256.1, OU144257.1, OU144260.1, OU144261.1, OU144262.1, OU144264.1, OU144265.1, OU144266.1, OU144270.1, OU144271.1, OU144272.1, OU144273.1, OU144274.1, OU144275.1, OU144276.1, OU144278.1, OU144279.1, OU144280.1, OU144282.1, OU144283.1, OU144285.1, OU144286.1, OU144287.1, OU144288.1, OU144289.1, OU144291.1, OU144294.1, OU144295.1, OU144296.1, OU144297.1, OU144298.1, OU144300.1, OU144302.1, OU144304.1, OU144305.1, OU144306.1, OU144307.1, OU144308.1, OU144309.1, OU144310.1, OU144311.1, OU144313.1, OU144315.1, OU144316.1, OU144317.1, OU144318.1, OU144319.1, OU144320.1, OU144321.1, OU144323.1, OU144325.1, OU144327.1, OU144328.1, OU144329.1, OU144330.1, OU144331.1, OU144332.1, OU144333.1, OU144334.1, OU144335.1, OU144338.1, OU144339.1, OU144343.1, OU144345.1, OU144348.1, OU144349.1, OU144904.1, OU144906.1, OU177624.1, OU177625.1, OU177626.1, OU177627.1, OU177628.1, OU177629.1, OU177631.1, OU177632.1, OU177633.1, OU177634.1, OU177635.1, OU177637.1, OU177640.1, OU177643.1, OU177644.1, OU177645.1, OU177646.1, OU177647.1, OU177648.1, OU177649.1, OU177653.1, OU177950.1, OU177952.1, OU177953.1, OU177954.1, OU177955.1, OU177956.1, OU177958.1, OU177959.1, OU177962.1, OU177963.1, OU177964.1, OU177966.1, OU177967.1, OU177968.1, OU177969.1, OU177971.1, OU177972.1, OU177974.1, OU177976.1, OU177979.1, OU177980.1, OU177981.1, OU177982.1, OU177983.1, OU177984.1, OU177985.1, OU177986.1, OU177987.1, OU177988.1, OU177989.1, OU177991.1, OU177993.1, OU177995.1, OU177997.1, OU177998.1, OU177999.1, OU178000.1, OU178001.1, OU178003.1, OU178004.1, OU178006.1, OU178007.1, OU178009.1, OU178010.1, OU178011.1, OU178012.1, OU178235.1, OU178236.1, OU178237.1, OU178238.1, OU178239.1, OU178240.1, OU178241.1, OU178242.1, OU178243.1, OU178244.1, OU178245.1, OU178246.1, OU178247.1, OU178248.1, OU178249.1, OU178250.1, OU178251.1, OU178252.1, OU178253.1, OU178254.1, OU178255.1, OU178256.1, OU178257.1, OU178258.1, OU178259.1, OU178260.1, OU178261.1, OU178262.1, OU178263.1, OU178264.1, OU178265.1, OU178266.1, OU178267.1, OU178268.1, OU178269.1, OU178270.1, OU178271.1, OU178272.1, OU178273.1, OU178274.1, OU178275.1, OU178276.1, OU178277.1, OU178278.1, OU178279.1, OU178280.1, OU178281.1, OU178282.1, OU178283.1, OU178284.1, OU178285.1, OU178286.1, OU178287.1, OU178288.1, OU178289.1, OU178290.1, OU178291.1, OU178292.1, OU178293.1, OU178294.1, OU178295.1, OU178296.1, OU178297.1, OU178298.1, OU178299.1, OU178300.1, OU178301.1, OU178302.1, OU178303.1, OU178304.1, OU178307.1, OU178309.1, OU178311.1, OU178555.1, OU178556.1, OU178559.1, OU178560.1, OU178561.1, OU178563.1, OU178564.1, OU178565.1, OU178566.1, OU178567.1, OU178568.1, OU178569.1, OU178570.1, OU178572.1, OU178573.1, OU178575.1, OU178576.1, OU178578.1, OU178579.1, OU178581.1, OU178582.1, OU178583.1, OU178584.1, OU178586.1, OU178587.1, OU178588.1, OU178589.1, OU178590.1, OU178591.1, OU178592.1, OU178595.1, OU178599.1, OU178600.1, OU178601.1, OU178602.1, OU178604.1, OU178605.1, OU178607.1, OU178609.1, OU178611.1, OU178612.1, OU178613.1, OU178614.1, OU178615.1, OU178616.1, OU178617.1, OU178618.1, OU178620.1, OU178621.1, OU178622.1, OU178623.1, OU178625.1, OU178626.1, OU178627.1, OU178628.1, OU178631.1, OU178632.1, OU178633.1, OU178634.1, OU178635.1, OU178636.1, OU178637.1, OU178638.1, OU178639.1, OU178640.1, OU178641.1, OU178645.1, OU178646.1, OU178649.1, OU178651.1, OU178652.1, OU178654.1, OU178655.1, OU178656.1, OU178659.1, OU178660.1, OU178661.1, OU178662.1, OU178663.1, OU178664.1, OU178665.1, OU178668.1, OU178671.1, OU178672.1, OU178673.1, OU178674.1, OU178675.1, OU178676.1, OU178678.1, OU178679.1, OU178682.1, OU178684.1, OU178685.1, OU178686.1, OU178687.1, OU178689.1, OU178690.1, OU178691.1, OU178692.1, OU178693.1, OU178695.1, OU178696.1, OU178697.1, OU178698.1, OU178700.1, OU178701.1, OU178702.1, OU178705.1, OU178706.1, OU178707.1, OU178709.1, OU178710.1, OU178712.1, OU178713.1, OU178714.1, OU178715.1, OU178909.1, OU178912.1, OU178915.1, OU178917.1, OU178922.1, OU178924.1, OU178925.1, OU178926.1, OU178928.1, OU178930.1, OU178931.1, OU178932.1, OU178933.1, OU178934.1, OU178935.1, OU178938.1, OU178939.1, OU178940.1, OU178941.1, OU178942.1, OU178943.1, OU178944.1, OU178946.1, OU178947.1, OU178949.1, OU178951.1, OU178952.1, OU178954.1, OU178955.1, OU178956.1, OU178957.1, OU178958.1, OU178959.1, OU178961.1, OU178962.1, OU178963.1, OU178964.1, OU178965.1, OU178966.1, OU178967.1, OU178971.1, OU178972.1, OU178973.1, OU178975.1, OU178976.1, OU178977.1, OU178978.1, OU178979.1, OU178980.1, OU178982.1, OU178983.1, OU178984.1, OU178986.1, OU178987.1, OU178989.1, OU178990.1, OU178991.1, OU178992.1, OU178993.1, OU178994.1, OU178997.1, OU178998.1, OU178999.1, OU179001.1, OU179002.1, OU179003.1, OU179004.1, OU179006.1, OU179007.1, OU179010.1, OU179011.1, OU179012.1, OU179013.1, OU179014.1, OU179015.1, OU179018.1, OU179020.1, OU179021.1, OU179022.1, OU179023.1, OU179024.1, OU179026.1, OU179027.1, OU179028.1, OU179031.1, OU179032.1, OU179033.1, OU179034.1, OU179035.1, OU179036.1, OU179037.1, OU179039.1, OU179041.1, OU179043.1, OU179044.1, OU179045.1, OU179046.1, OU179047.1, OU179048.1, OU179050.1, OU179054.1, OU179055.1, OU179056.1, OU179057.1, OU179058.1, OU179059.1, OU179060.1, OU179061.1, OU179062.1, OU179066.1, OU179068.1, OU179069.1, OU179070.1, OU179072.1, OU179073.1, OU179074.1, OU179075.1, OU179076.1, OU179077.1, OU179079.1, OU179082.1, OU179083.1, OU179085.1, OU179086.1, OU179088.1, OU179089.1, OU179092.1, OU179094.1, OU179095.1, OU179096.1, OU179097.1, OU179098.1, OU179100.1, OU179102.1, OU179104.1, OU179105.1, OU179106.1, OU179107.1, OU179109.1, OU179111.1, OU179112.1, OU179113.1, OU179114.1, OU179115.1, OU179116.1, OU179117.1, OU179119.1, OU179121.1, OU179122.1, OU179125.1, OU179126.1, OU179127.1, OU179129.1, OU179130.1, OU179132.1, OU179134.1, OU179135.1, OU179136.1, OU179137.1, OU179138.1, OU179139.1, OU179140.1, OU179141.1, OU179142.1, OU179144.1, OU179151.1, OU179152.1, OU179153.1, OU179154.1, OU179155.1, OU179157.1, OU179158.1, OU179160.1, OU179280.1, OU179285.1, OU179286.1, OU179287.1, OU179288.1, OU179290.1, OU179291.1, OU179292.1, OU179294.1, OU179295.1, OU179296.1, OU179297.1, OU179298.1, OU179299.1, OU179301.1, OU179302.1, OU179303.1, OU179304.1, OU179307.1, OU179309.1, OU179310.1, OU179312.1, OU179313.1, OU179314.1, OU179316.1, OU179317.1, OU179318.1, OU179319.1, OU179320.1, OU179321.1, OU179324.1, OU179326.1, OU179330.1, OU179332.1, OU179333.1, OU179334.1, OU179335.1, OU179336.1, OU179339.1, OU179623.1, OU179625.1, OU179626.1, OU179628.1, OU179630.1, OU179631.1, OU179632.1, OU179634.1, OU179635.1, OU179636.1, OU179637.1, OU179638.1, OU179639.1, OU179640.1, OU179641.1, OU179642.1, OU179644.1, OU179645.1, OU179646.1, OU179647.1, OU179648.1, OU179649.1, OU179650.1, OU179652.1, OU179653.1, OU179654.1, OU179656.1, OU179658.1, OU179659.1, OU179660.1, OU179661.1, OU179663.1, OU179664.1, OU179665.1, OU179666.1, OU179667.1, OU179668.1, OU179671.1, OU179673.1, OU179676.1, OU179677.1, OU179678.1, OU179679.1, OU179680.1, OU179681.1, OU179682.1, OU179684.1, OU179685.1, OU179686.1, OU179687.1, OU179688.1, OU179689.1, OU179695.1, OU179696.1, OU179697.1, OU179698.1, OU179699.1, OU179700.1, OU179701.1, OU179702.1, OU179703.1, OU179705.1, OU179707.1, OU179708.1, OU179709.1, OU179710.1, OU179711.1, OU179712.1, OU179713.1, OU179714.1, OU179717.1, OU179718.1, OU179719.1, OU179720.1, OU179721.1, OU179722.1, OU179723.1, OU179724.1, OU179725.1, OU179726.1, OU179728.1, OU179729.1, OU179730.1, OU179731.1, OU179732.1, OU179733.1, OU179734.1, OU179737.1, OU179738.1, OU179739.1, OU179740.1, OU179741.1, OU179742.1, OU179743.1, OU179744.1, OU179747.1, OU179748.1, OU179749.1, OU179750.1, OU179752.1, OU179753.1, OU179754.1, OU179757.1, OU179758.1, OU179759.1, OU179760.1, OU179761.1, OU179762.1, OU179764.1, OU179765.1, OU179768.1, OU179769.1, OU179770.1, OU179772.1, OU179774.1, OU179776.1, OU179777.1, OU179778.1, OU179779.1, OU179780.1, OU179781.1, OU179782.1, OU179783.1, OU179785.1, OU179790.1, OU179796.1, OU179948.1, OU179950.1, OU179962.1, OU179963.1, OU179964.1, OU179965.1, OU179966.1, OU179967.1, OU179968.1, OU179969.1, OU179970.1, OU179971.1, OU179973.1, OU179974.1, OU179975.1, OU179977.1, OU179978.1, OU179979.1, OU179981.1, OU179982.1, OU179983.1, OU179985.1, OU179986.1, OU179987.1, OU179988.1, OU179989.1, OU179990.1, OU179991.1, OU179993.1, OU179994.1, OU179996.1, OU179997.1, OU179998.1, OU179999.1, OU180000.1, OU180001.1, OU180002.1, OU180005.1, OU180006.1, OU180007.1, OU180009.1, OU180010.1, OU180011.1, OU180012.1, OU180014.1, OU180015.1, OU180016.1, OU180017.1, OU180020.1, OU180021.1, OU180022.1, OU180023.1, OU180024.1, OU180026.1, OU180027.1, OU180028.1, OU180029.1, OU180030.1, OU180031.1, OU180032.1, OU180033.1, OU180035.1, OU180037.1, OU180038.1, OU180039.1, OU180040.1, OU180041.1, OU180042.1, OU180043.1, OU180044.1, OU180045.1, OU180046.1, OU180047.1, OU180048.1, OU180050.1, OU180051.1, OU180052.1, OU180053.1, OU180054.1, OU180057.1, OU180058.1, OU180059.1, OU180060.1, OU180061.1, OU180062.1, OU180063.1, OU180064.1, OU180065.1, OU180066.1, OU180067.1, OU180068.1, OU180070.1, OU180071.1, OU180072.1, OU180073.1, OU180074.1, OU180075.1, OU180077.1, OU180078.1, OU180079.1, OU180081.1, OU180082.1, OU180083.1, OU180084.1, OU180085.1, OU180087.1, OU180088.1, OU180089.1, OU180090.1, OU180091.1, OU180093.1, OU180094.1, OU180095.1, OU180096.1, OU180097.1, OU180098.1, OU180099.1, OU180101.1, OU180102.1, OU180104.1, OU180106.1, OU180107.1, OU180110.1, OU180111.1, OU180112.1, OU180113.1, OU180114.1, OU180116.1, OU180117.1, OU180119.1, OU180120.1, OU180121.1, OU180265.1, OU180269.1, OU180270.1, OU180276.1, OU180280.1, OU180281.1, OU180282.1, OU180283.1, OU180284.1, OU180288.1, OU180289.1, OU180291.1, OU180292.1, OU180293.1, OU180294.1, OU180295.1, OU180296.1, OU180297.1, OU180298.1, OU180299.1, OU180301.1, OU180302.1, OU180303.1, OU180304.1, OU180305.1, OU180306.1, OU180307.1, OU180311.1, OU180313.1, OU180314.1, OU180315.1, OU180317.1, OU180318.1, OU180319.1, OU180320.1, OU180321.1, OU180322.1, OU180323.1, OU180324.1, OU180327.1, OU180329.1, OU180331.1, OU180332.1, OU180334.1, OU180336.1, OU180337.1, OU180338.1, OU180339.1, OU180340.1, OU180341.1, OU180342.1, OU180343.1, OU180344.1, OU180346.1, OU180355.1, OU180600.1, OU180609.1, OU180616.1, OU180617.1, OU180618.1, OU180622.1, OU180625.1, OU180628.1, OU180629.1, OU180633.1, OU180634.1, OU181173.1, OU181177.1, OU181179.1, OU181186.1, OU181187.1, OU181192.1, OU181196.1, OU181197.1, OU181204.1, OU181207.1, OU181212.1, OU181216.1, OU181219.1, OU181220.1, OU181221.1, OU181226.1, OU181227.1, OU181228.1, OU181234.1, OU181236.1, OU181237.1, OU181244.1, OU181246.1, OU181248.1, OU181250.1, OU181252.1, OU181257.1, OU181261.1, OU181262.1, OU181272.1, OU181273.1, OU181274.1, OU181278.1, OU181280.1, OU181282.1, OU181288.1, OU181290.1, OU181295.1, OU181299.1, OU181300.1, OU181301.1, OU181302.1, OU181311.1, OU181313.1, OU181328.1, OU181329.1, OU181330.1, OU181332.1, OU181333.1, OU181334.1, OU181336.1, OU181346.1, OU181348.1, OU181349.1, OU181351.1, OU181354.1, OU181361.1, OU181365.1, OU181367.1, OU181370.1, OU181372.1, OU181373.1, OU181374.1, OU181376.1, OU181380.1, OU181382.1, OU181389.1, OU181390.1, OU181393.1, OU181394.1, OU182218.1, OU182219.1, OU182226.1, OU182230.1, OU182234.1, OU182236.1, OU182238.1, OU182239.1, OU182244.1, OU182246.1, OU182248.1, OU182251.1, OU182254.1, OU182255.1, OU182257.1, OU182258.1, OU182259.1, OU182264.1, OU182265.1, OU182270.1, OU182273.1, OU182277.1, OU182278.1, OU182283.1, OU182284.1, OU182288.1, OU182293.1, OU182296.1, OU182301.1, OU182303.1, OU182307.1, OU182308.1, OU182309.1, OU182310.1, OU182313.1, OU182318.1, OU182320.1, OU182322.1, OU182323.1, OU182324.1, OU182327.1, OU182332.1, OU182337.1, OU182339.1, OU182340.1, OU182343.1, OU182346.1, OU182347.1, OU182349.1, OU182350.1, OU182353.1, OU182355.1, OU182356.1, OU182358.1, OU182368.1, OU182371.1, OU182372.1, OU182373.1, OU182374.1, OU182380.1, OU182381.1, OU182386.1, OU182387.1, OU182388.1, OU182389.1, OU182394.1, OU182396.1, OU182397.1, OU182406.1, OU182407.1, OU182409.1, OU182413.1, OU182415.1, OU182416.1, OU182419.1, OU182421.1, OU182425.1, OU182427.1, OU182430.1, OU182431.1, OU182435.1, OU182436.1, OU182439.1, OU182440.1, OU182443.1, OU182448.1, OU182452.1, OU182453.1, OU182455.1, OU182459.1, OU182463.1, OU182464.1, OU182466.1, OU182472.1, OU182476.1, OU182480.1, OU182481.1, OU182485.1, OU182489.1, OU182490.1, OU182492.1, OU182494.1, OU182495.1, OU182497.1, OU182500.1, OU182503.1, OU182505.1, OU182507.1, OU182508.1, OU182514.1, OU182519.1, OU182523.1, OU182524.1, OU182527.1, OU182528.1, OU182530.1, OU182533.1, OU182534.1, OU182536.1, OU182537.1, OU182538.1, OU182542.1, OU182543.1, OU182545.1, OU182548.1, OU182553.1, OU182557.1, OU182565.1, OU182571.1, OU182575.1, OU182581.1, OU182583.1, OU182585.1, OU182592.1, OU182593.1, OU182595.1, OU182597.1, OU182598.1, OU182601.1, OU182602.1, OU182608.1, OU182609.1, OU182612.1, OU182613.1, OU182615.1, OU182617.1, OU182620.1, OU182621.1, OU182627.1, OU182631.1, OU182634.1, OU182637.1, OU182645.1, OU182646.1, OU182651.1, OU182654.1, OU182656.1, OU182661.1, OU182664.1, OU182666.1, OU182674.1, OU182675.1, OU182676.1, OU182679.1, OU182680.1, OU182685.1, OU182689.1, OU182690.1, OU182693.1, OU182695.1, OU182696.1, OU182698.1, OU182705.1, OU182706.1, OU182708.1, OU182715.1, OU182964.1, OU182976.1, OU182980.1, OU182983.1, OU182990.1, OU182991.1, OU182992.1, OU182993.1, OU182994.1, OU182995.1, OU182997.1, OU182999.1, OU183001.1, OU183003.1, OU183004.1, OU183007.1, OU183011.1, OU183014.1, OU183015.1, OU183016.1, OU183018.1, OU183019.1, OU183021.1, OU183027.1, OU183030.1, OU183032.1, OU183034.1, OU183037.1, OU183040.1, OU183042.1, OU183047.1, OU183048.1, OU183050.1, OU183053.1, OU183060.1, OU183062.1, OU183067.1, OU183073.1, OU183077.1, OU183079.1, OU183087.1, OU183095.1, OU183096.1, OU183097.1, OU183098.1, OU183099.1, OU183101.1, OU183107.1, OU183113.1, OU183117.1, OU183118.1, OU183122.1, OU183131.1, OU183132.1, OU183133.1, OU183135.1, OU183138.1, OU183139.1, OU183143.1, OU183145.1, OU183149.1, OU183152.1, OU183154.1, OU183156.1, OU183158.1, OU183159.1, OU183162.1, OU183164.1, OU183166.1, OU183167.1, OU183170.1, OU183171.1, OU183172.1, OU183176.1, OU183179.1, OU183183.1, OU183184.1, OU183187.1, OU183191.1, OU183192.1, OU183196.1, OU183203.1, OU183206.1, OU183207.1, OU183214.1, OU183216.1, OU183219.1, OU183221.1, OU183223.1, OU183226.1, OU183229.1, OU183231.1, OU183232.1, OU183233.1, OU183237.1, OU183242.1, OU183244.1, OU183246.1, OU183248.1, OU183260.1, OU183263.1, OU183269.1, OU183271.1, OU183272.1, OU183273.1, OU183274.1, OU183279.1, OU183280.1, OU183285.1, OU183286.1, OU183291.1, OU183294.1, OU183298.1, OU183299.1, OU183300.1, OU183301.1, OU183303.1, OU183304.1, OU183305.1, OU183309.1, OU183310.1, OU183313.1, OU183321.1, OU183322.1, OU183324.1, OU183325.1, OU183326.1, OU183327.1, OU183328.1, OU183329.1, OU183334.1, OU183337.1, OU183339.1, OU183343.1, OU183346.1, OU183349.1, OU183351.1, OU183353.1, OU183359.1, OU183362.1, OU183363.1, OU183364.1, OU183365.1, OU183369.1, OU183371.1, OU183375.1, OU183379.1, OU183380.1, OU183381.1, OU183382.1, OU183385.1, OU183386.1, OU183391.1, OU183394.1, OU183398.1, OU183402.1, OU183403.1, OU183404.1, OU183407.1, OU183409.1, OU183412.1, OU183419.1, OU183420.1, OU183423.1, OU183424.1, OU183427.1, OU183444.1, OU183445.1, OU183448.1, OU183450.1, OU183452.1, OU183454.1, OU183455.1, OU183456.1, OU183461.1, OU183462.1, OU183470.1, OU183480.1, OU183481.1, OU183485.1, OU183488.1, OU183491.1, OU183495.1, OU183496.1, OU183500.1, OU183502.1, OU183503.1, OU183523.1, OU183524.1, OU183527.1, OU183529.1, OU183769.1, OU183771.1, OU183772.1, OU183776.1, OU183777.1, OU183781.1, OU183784.1, OU183785.1, OU183786.1, OU183788.1, OU183789.1, OU183795.1, OU183808.1, OU183810.1, OU183814.1, OU183815.1, OU183817.1, OU183820.1, OU183821.1, OU183822.1, OU183825.1, OU183827.1, OU183829.1, OU183830.1, OU183831.1, OU183835.1, OU183836.1, OU183837.1, OU183838.1, OU183839.1, OU183840.1, OU183844.1, OU183845.1, OU183849.1, OU183850.1, OU183851.1, OU183855.1, OU183857.1, OU183858.1, OU183859.1, OU183864.1, OU183865.1, OU183869.1, OU183870.1, OU183871.1, OU183872.1, OU183873.1, OU183875.1, OU183880.1, OU183881.1, OU183882.1, OU183883.1, OU183884.1, OU183886.1, OU183887.1, OU183888.1, OU183892.1, OU183893.1, OU183894.1, OU183898.1, OU183899.1, OU183903.1, OU183904.1, OU183906.1, OU183907.1, OU183908.1, OU183909.1, OU183911.1, OU183912.1, OU183918.1, OU183919.1, OU183920.1, OU183924.1, OU183925.1, OU183926.1, OU183927.1, OU183930.1, OU183935.1, OU183938.1, OU183941.1, OU183943.1, OU183946.1, OU183948.1, OU183951.1, OU183952.1, OU183953.1, OU183954.1, OU183955.1, OU183959.1, OU183960.1, OU183964.1, OU183965.1, OU183968.1, OU183970.1, OU183972.1, OU183976.1, OU183977.1, OU183978.1, OU183979.1, OU183981.1, OU183986.1, OU183987.1, OU183989.1, OU183994.1, OU183996.1, OU183997.1, OU183998.1, OU184002.1, OU184003.1, OU184004.1, OU184005.1, OU184007.1, OU184008.1, OU184009.1, OU184010.1, OU184011.1, OU184012.1, OU184014.1, OU184015.1, OU184016.1, OU184019.1, OU184020.1, OU184021.1, OU184022.1, OU184023.1, OU184025.1, OU184026.1, OU184027.1, OU184029.1, OU184030.1, OU184031.1, OU184032.1, OU184034.1, OU184036.1, OU184037.1, OU184040.1, OU184041.1, OU184042.1, OU184043.1, OU184044.1, OU184046.1, OU184048.1, OU184049.1, OU184050.1, OU184052.1, OU184053.1, OU184054.1, OU184055.1, OU184056.1, OU184057.1, OU184058.1, OU184059.1, OU184060.1, OU184061.1, OU184062.1, OU184063.1, OU184065.1, OU184066.1, OU184068.1, OU184069.1, OU184070.1, OU184071.1, OU184072.1, OU184073.1, OU184074.1, OU184076.1, OU184077.1, OU184078.1, OU184080.1, OU184081.1, OU184082.1, OU184083.1, OU184084.1, OU184085.1, OU184086.1, OU184091.1, OU184190.1, OU184193.1, OU184194.1, OU184195.1, OU184196.1, OU184197.1, OU184198.1, OU184201.1, OU184202.1, OU184204.1, OU184205.1, OU184208.1, OU184209.1, OU184211.1, OU184212.1, OU184213.1, OU184214.1, OU184215.1, OU184217.1, OU184218.1, OU184219.1, OU184220.1, OU184221.1, OU184222.1, OU184224.1, OU184225.1, OU184226.1, OU184227.1, OU184228.1, OU184229.1, OU184230.1, OU184233.1, OU184234.1, OU184235.1, OU184236.1, OU184237.1, OU184239.1, OU184241.1, OU184242.1, OU184243.1, OU184244.1, OU184246.1, OU184247.1, OU184248.1, OU184249.1, OU184250.1, OU184251.1, OU184252.1, OU184254.1, OU184255.1, OU184257.1, OU184258.1, OU184259.1, OU184261.1, OU184262.1, OU184264.1, OU184265.1, OU184266.1, OU184267.1, OU184268.1, OU184270.1, OU184274.1, OU184275.1, OU184277.1, OU184278.1, OU184280.1, OU184281.1, OU184282.1, OU184283.1, OU184284.1, OU184286.1, OU184287.1, OU184288.1, OU184291.1, OU184292.1, OU184293.1, OU184294.1, OU184295.1, OU184296.1, OU184297.1, OU184298.1, OU184299.1, OU184300.1, OU184301.1, OU184303.1, OU184304.1, OU184305.1, OU184306.1, OU184307.1, OU184308.1, OU184309.1, OU184310.1, OU184311.1, OU184313.1, OU184315.1, OU184316.1, OU184317.1, OU184319.1, OU184320.1, OU184321.1, OU184322.1, OU184324.1, OU184325.1, OU184327.1, OU184329.1, OU184331.1, OU184333.1, OU184336.1, OU184338.1, OU184339.1, OU184341.1, OU184342.1, OU184344.1, OU184346.1, OU184347.1, OU184348.1, OU184349.1, OU184351.1, OU184352.1, OU184353.1, OU184354.1, OU184356.1, OU184357.1, OU184358.1, OU190395.1, OU190396.1, OU190401.1, OU190402.1, OU190403.1, OU190408.1, OU190411.1, OU190418.1, OU190419.1, OU190420.1, OU190421.1, OU190423.1, OU190425.1, OU190427.1, OU190428.1, OU190431.1, OU190433.1, OU190434.1, OU190435.1, OU190440.1, OU190441.1, OU190452.1, OU190453.1, OU190454.1, OU190456.1, OU190458.1, OU190459.1, OU190461.1, OU190462.1, OU190472.1, OU190474.1, OU190475.1, OU190476.1, OU190477.1, OU190478.1, OU190479.1, OU190480.1, OU190486.1, OU190489.1, OU190492.1, OU190496.1, OU190498.1, OU190499.1, OU190501.1, OU190502.1, OU190506.1, OU190508.1, OU190509.1, OU190511.1, OU190512.1, OU190513.1, OU190514.1, OU190520.1, OU190522.1, OU190525.1, OU190526.1, OU190529.1, OU190530.1, OU190532.1, OU190534.1, OU190537.1, OU190543.1, OU190981.1, OU190982.1, OU190983.1, OU190984.1, OU190985.1, OU190987.1, OU190988.1, OU190991.1, OU190993.1, OU190994.1, OU190995.1, OU191002.1, OU191003.1, OU191004.1, OU191006.1, OU191008.1, OU191011.1, OU191017.1, OU191018.1, OU191019.1, OU191020.1, OU191021.1, OU191022.1, OU191024.1, OU191026.1, OU191031.1, OU191035.1, OU191036.1, OU191039.1, OU191040.1, OU191042.1, OU191043.1, OU191044.1, OU191045.1, OU191048.1, OU191049.1, OU191050.1, OU191051.1, OU191055.1, OU191059.1, OU191060.1, OU191062.1, OU191063.1, OU191065.1, OU191068.1, OU191069.1, OU191070.1, OU191072.1, OU191075.1, OU191076.1, OU191079.1, OU191081.1, OU191082.1, OU191084.1, OU191087.1, OU191088.1, OU191089.1, OU191096.1, OU191097.1, OU191098.1, OU191100.1, OU191103.1, OU191104.1, OU191105.1, OU191110.1, OU191111.1, OU191113.1, OU191114.1, OU191118.1, OU191119.1, OU191123.1, OU191124.1, OU191125.1, OU191126.1, OU191127.1, OU191131.1, OU191134.1, OU191139.1, OU191140.1, OU191143.1, OU191144.1, OU191145.1, OU191148.1, OU191149.1, OU191151.1, OU191160.1, OU191161.1, OU191162.1, OU191163.1, OU191164.1, OU191165.1, OU191166.1, OU191169.1, OU191170.1, OU191177.1, OU191178.1, OU191180.1, OU191182.1, OU191183.1, OU191184.1, OU191185.1, OU191186.1, OU191189.1, OU191196.1, OU191198.1, OU191199.1, OU191203.1, OU191204.1, OU191206.1, OU191210.1, OU191211.1, OU191217.1, OU191218.1, OU191219.1, OU191222.1, OU191223.1, OU191230.1, OU191231.1, OU191233.1, OU191235.1, OU191236.1, OU191237.1, OU191238.1, OU191240.1, OU191247.1, OU191248.1, OU191250.1, OU191253.1, OU191256.1, OU191258.1, OU191584.1, OU191586.1, OU191587.1, OU191589.1, OU191592.1, OU191596.1, OU191598.1, OU191599.1, OU191600.1, OU191601.1, OU191606.1, OU191607.1, OU191608.1, OU191610.1, OU191618.1, OU191619.1, OU191622.1, OU191623.1, OU191624.1, OU191625.1, OU191626.1, OU191627.1, OU191630.1, OU191631.1, OU191639.1, OU191640.1, OU191641.1, OU191642.1, OU191644.1, OU191646.1, OU191648.1, OU191649.1, OU191653.1, OU191654.1, OU191657.1, OU191658.1, OU191660.1, OU191662.1, OU191664.1, OU191669.1, OU191670.1, OU191671.1, OU191676.1, OU191677.1, OU191678.1, OU191679.1, OU191682.1, OU191683.1, OU191684.1, OU191688.1, OU191690.1, OU191691.1, OU191692.1, OU191696.1, OU191697.1, OU191698.1, OU191701.1, OU191702.1, OU191703.1, OU191706.1, OU191708.1, OU191709.1, OU191711.1, OU191715.1, OU191716.1, OU191718.1, OU191720.1, OU191723.1, OU191724.1, OU191728.1, OU191732.1, OU191735.1, OU192100.1, OU192103.1, OU192107.1, OU192110.1, OU192111.1, OU192114.1, OU192115.1, OU192116.1, OU192119.1, OU192120.1, OU192121.1, OU192122.1, OU192127.1, OU192128.1, OU192129.1, OU192130.1, OU192131.1, OU192132.1, OU192139.1, OU192140.1, OU192141.1, OU192144.1, OU192146.1, OU192147.1, OU192148.1, OU192149.1, OU192150.1, OU192151.1, OU192156.1, OU192159.1, OU192162.1, OU192164.1, OU192165.1, OU192167.1, OU192168.1, OU192170.1, OU192173.1, OU192178.1, OU192180.1, OU192181.1, OU192182.1, OU192184.1, OU192185.1, OU192186.1, OU192192.1, OU192193.1, OU192195.1, OU192198.1, OU192200.1, OU192203.1, OU192204.1, OU192205.1, OU192206.1, OU192208.1, OU192211.1, OU192213.1, OU192215.1, OU192216.1, OU192217.1, OU192218.1, OU192220.1, OU192223.1, OU192224.1, OU192226.1, OU192227.1, OU192230.1, OU192232.1, OU192239.1, OU192240.1, OU192243.1, OU192244.1, OU192247.1, OU192248.1, OU192253.1, OU192255.1, OU192256.1, OU192260.1, OU192262.1, OU192263.1, OU192264.1, OU192265.1, OU192267.1, OU192273.1, OU192274.1, OU192275.1, OU192278.1, OU192279.1, OU192280.1, OU192283.1, OU192284.1, OU192285.1, OU192290.1, OU192291.1, OU192299.1, OU192301.1, OU192302.1, OU192303.1, OU192304.1, OU192306.1, OU192307.1, OU192309.1, OU192313.1, OU192315.1, OU192316.1, OU192317.1, OU192319.1, OU192325.1, OU192326.1, OU192327.1, OU192332.1, OU192333.1, OU192334.1, OU192340.1, OU192341.1, OU192343.1, OU192344.1, OU192345.1, OU192346.1, OU192351.1, OU192352.1, OU192354.1, OU192358.1, OU192359.1, OU192360.1, OU192361.1, OU192362.1, OU192363.1, OU192367.1, OU192369.1, OU192370.1, OU192373.1, OU192374.1, OU192376.1, OU192382.1, OU192383.1, OU192384.1, OU192385.1, OU192386.1, OU192387.1, OU192392.1, OU192394.1, OU192396.1, OU192398.1, OU192399.1, OU192400.1, OU192403.1, OU192405.1, OU192406.1, OU192410.1, OU192411.1, OU192413.1, OU192415.1, OU192417.1, OU192419.1, OU192423.1, OU192425.1, OU192429.1, OU192430.1, OU192431.1, OU192432.1, OU192434.1, OU192438.1, OU192439.1, OU192443.1, OU192446.1, OU192678.1, OU192683.1, OU192685.1, OU192689.1, OU192693.1, OU192694.1, OU192696.1, OU192698.1, OU192700.1, OU192701.1, OU192702.1, OU192703.1, OU192705.1, OU192706.1, OU192717.1, OU192718.1, OU192720.1, OU192721.1, OU192723.1, OU192726.1, OU192727.1, OU192731.1, OU192732.1, OU192735.1, OU192740.1, OU192741.1, OU192745.1, OU192746.1, OU192751.1, OU192754.1, OU192757.1, OU192758.1, OU192759.1, OU192760.1, OU192761.1, OU192762.1, OU192766.1, OU192771.1, OU192772.1, OU192773.1, OU192774.1, OU192775.1, OU192779.1, OU192780.1, OU192784.1, OU192785.1, OU192791.1, OU192792.1, OU192793.1, OU192800.1, OU192805.1, OU192806.1, OU192809.1, OU192812.1, OU192813.1, OU192819.1, OU192823.1, OU192824.1, OU192825.1, OU192826.1, OU192830.1, OU192831.1, OU192832.1, OU192837.1, OU192838.1, OU192839.1, OU192843.1, OU192844.1, OU192847.1, OU192852.1, OU192853.1, OU192854.1, OU192855.1, OU192856.1, OU192861.1, OU192862.1, OU192864.1, OU192866.1, OU192870.1, OU192871.1, OU192872.1, OU192873.1, OU192874.1, OU192878.1, OU192882.1, OU192884.1, OU192886.1, OU192887.1, OU192888.1, OU192889.1, OU192894.1, OU192897.1, OU192898.1, OU192900.1, OU192901.1, OU192906.1, OU192910.1, OU192911.1, OU192912.1, OU192913.1, OU192915.1, OU192916.1, OU192918.1, OU192920.1, OU192922.1, OU192926.1, OU192928.1, OU192930.1, OU192931.1, OU192935.1, OU192937.1, OU192938.1, OU192944.1, OU192945.1, OU192948.1, OU192949.1, OU192950.1, OU192955.1, OU192956.1, OU192958.1, OU192962.1, OU192963.1, OU192966.1, OU192971.1, OU192972.1, OU192973.1, OU192974.1, OU192975.1, OU192978.1, OU192979.1, OU192981.1, OU192985.1, OU192987.1, OU192988.1, OU192990.1, OU192991.1, OU192997.1, OU192998.1, OU193002.1, OU193003.1, OU193004.1, OU193008.1, OU193014.1, OU193016.1, OU193017.1, OU193018.1, OU193020.1, OU193026.1, OU193029.1, OU193032.1, OU193033.1, OU193034.1, OU193035.1, OU193039.1, OU193042.1, OU193044.1, OU193047.1, OU193048.1, OU193049.1, OU193053.1, OU193055.1, OU193063.1, OU193064.1, OU193069.1, OU193070.1, OU193072.1, OU193073.1, OU193075.1, OU193079.1, OU193080.1, OU193083.1, OU193085.1, OU193086.1, OU193088.1, OU193091.1, OU193093.1, OU193101.1, OU193107.1, OU193108.1, OU193109.1, OU193112.1, OU193114.1, OU193115.1, OU193117.1, OU193118.1, OU193119.1, OU193123.1, OU193124.1, OU193128.1, OU193131.1, OU193133.1, OU193135.1, OU193139.1, OU193140.1, OU193149.1, OU193150.1, OU193151.1, OU193170.1, OU193178.1, OU193179.1, OU193186.1, OU193188.1, OU193189.1, OU193190.1, OU193193.1, OU193195.1, OU193197.1, OU193206.1, OU193207.1, OU193208.1, OU193209.1, OU193210.1, OU193214.1, OU193215.1, OU193219.1, OU193224.1, OU193227.1, OU193230.1, OU193235.1, OU193238.1, OU193240.1, OU193242.1, OU193245.1, OU193246.1, OU193250.1, OU193253.1, OU193256.1, OU193258.1, OU193259.1, OU193262.1, OU193264.1, OU193267.1, OU193272.1, OU193276.1, OU193277.1, OU193278.1, OU193279.1, OU193282.1, OU193284.1, OU193286.1, OU193288.1, OU193290.1, OU193292.1, OU193297.1, OU193298.1, OU193300.1, OU193302.1, OU193305.1, OU193306.1, OU193309.1, OU193312.1, OU193313.1, OU193314.1, OU193317.1, OU193319.1, OU193326.1, OU193345.1, OU193350.1, OU193359.1, OU193360.1, OU193361.1, OU193362.1, OU193365.1, OU193366.1, OU193367.1, OU193370.1, OU193372.1, OU193378.1, OU193379.1, OU193381.1, OU193382.1, OU193383.1, OU193384.1, OU193386.1, OU193389.1, OU193390.1, OU193393.1, OU193394.1, OU193395.1, OU193396.1, OU193397.1, OU193398.1, OU193399.1, OU193405.1, OU193407.1, OU193412.1, OU193414.1, OU193419.1, OU193420.1, OU193421.1, OU193422.1, OU193425.1, OU193429.1, OU193432.1, OU193433.1, OU193435.1, OU193438.1, OU193440.1, OU193441.1, OU193442.1, OU193443.1, OU193450.1, OU193451.1, OU193452.1, OU193453.1, OU193454.1, OU193456.1, OU193458.1, OU193462.1, OU193464.1, OU193467.1, OU193468.1, OU193469.1, OU193473.1, OU193479.1, OU193480.1, OU193481.1, OU193483.1, OU193485.1, OU193486.1, OU193487.1, OU193490.1, OU193493.1, OU193496.1, OU193501.1, OU193502.1, OU193503.1, OU193506.1, OU193510.1, OU193513.1, OU193519.1, OU193522.1, OU193523.1, OU193524.1, OU193526.1, OU193531.1, OU193532.1, OU193536.1, OU193539.1, OU193540.1, OU193541.1, OU193542.1, OU193543.1, OU193546.1, OU193549.1, OU193550.1, OU193553.1, OU193558.1, OU193559.1, OU193560.1, OU193561.1, OU193563.1, OU193564.1, OU193571.1, OU193572.1, OU193575.1, OU193576.1, OU193578.1, OU193580.1, OU193581.1, OU193582.1, OU193585.1, OU193586.1, OU193590.1, OU193591.1, OU193595.1, OU193596.1, OU193600.1, OU193602.1, OU193605.1, OU193610.1, OU193618.1, OU193619.1, OU193620.1, OU193621.1, OU193622.1, OU193625.1, OU193626.1, OU193628.1, OU193631.1, OU193634.1, OU193636.1, OU193637.1, OU193640.1, OU193642.1, OU193643.1, OU193644.1, OU193649.1, OU193650.1, OU193654.1, OU193655.1, OU193656.1, OU193658.1, OU193659.1, OU193661.1, OU193666.1, OU193673.1, OU193674.1, OU193675.1, OU193676.1, OU193679.1, OU193681.1, OU193682.1, OU193687.1, OU193692.1, OU193694.1, OU193695.1, OU193697.1, OU193698.1, OU193700.1, OU193701.1, OU193704.1, OU193709.1, OU193710.1, OU193713.1, OU193714.1, OU193716.1, OU193717.1, OU193718.1, OU193720.1, OU193722.1, OU193723.1, OU193725.1, OU193726.1, OU193727.1, OU193730.1, OU193736.1, OU193737.1, OU193738.1, OU193739.1, OU193743.1, OU193745.1, OU193748.1, OU193749.1, OU193750.1, OU193751.1, OU193753.1, OU193755.1, OU193760.1, OU193763.1, OU193764.1, OU193766.1, OU193768.1, OU193771.1, OU193772.1, OU193773.1, OU193774.1, OU193778.1, OU193781.1, OU193783.1, OU193785.1, OU193789.1, OU193790.1, OU193791.1, OU193792.1, OU193799.1, OU193800.1, OU193801.1, OU193803.1, OU193804.1, OU193807.1, OU193813.1, OU193814.1, OU193816.1, OU193818.1, OU193820.1, OU193823.1, OU193824.1, OU193825.1, OU193828.1, OU193832.1, OU193833.1, OU193834.1, OU193837.1, OU193838.1, OU193841.1, OU193842.1, OU193843.1, OU193844.1, OU193848.1, OU193851.1, OU193852.1, OU193853.1, OU193854.1, OU193855.1, OU193856.1, OU193857.1, OU193862.1, OU193866.1, OU193868.1, OU193874.1, OU193875.1, OU193876.1, OU193877.1, OU193878.1, OU193880.1, OU193881.1, OU193888.1, OU193894.1, OU193895.1, OU193896.1, OU193899.1, OU193900.1, OU193901.1, OU193902.1, OU193907.1, OU193908.1, OU193911.1, OU193915.1, OU193919.1, OU193921.1, OU193923.1, OU193933.1, OU193935.1, OU193939.1, OU193940.1, OU193942.1, OU193943.1, OU193944.1, OU193946.1, OU193947.1, OU193948.1, OU193952.1, OU193953.1, OU193956.1, OU193958.1, OU193962.1, OU193965.1, OU193968.1, OU193972.1, OU193974.1, OU193976.1, OU193978.1, OU193980.1, OU193982.1, OU193983.1, OU193985.1, OU193987.1, OU193989.1, OU193994.1, OU193995.1, OU193997.1, OU193998.1, OU193999.1, OU194000.1, OU194001.1, OU194007.1, OU194008.1, OU194011.1, OU194012.1, OU194014.1, OU194016.1, OU194020.1, OU194021.1, OU194022.1, OU194024.1, OU194025.1, OU194027.1, OU194029.1, OU194032.1, OU194033.1, OU194036.1, OU194037.1, OU194039.1, OU194040.1, OU194041.1, OU194047.1, OU194050.1, OU194052.1, OU194054.1, OU194055.1, OU194056.1, OU194061.1, OU194062.1, OU194064.1, OU194066.1, OU194067.1, OU194069.1, OU194072.1, OU194074.1, OU194077.1, OU194079.1, OU194080.1, OU194081.1, OU194084.1, OU194086.1, OU194088.1, OU194089.1, OU194090.1, OU194091.1, OU194094.1, OU194099.1, OU194103.1, OU194104.1, OU194106.1, OU194108.1, OU194111.1, OU194114.1, OU194115.1, OU194116.1, OU194117.1, OU194120.1, OU194122.1, OU194125.1, OU194126.1, OU194127.1, OU194133.1, OU194134.1, OU194136.1, OU194138.1, OU194139.1, OU194140.1, OU194143.1, OU194145.1, OU194146.1, OU194149.1, OU194151.1, OU194152.1, OU194155.1, OU194158.1, OU194159.1, OU194161.1, OU194163.1, OU194164.1, OU194167.1, OU194170.1, OU194172.1, OU194173.1, OU194174.1, OU194179.1, OU194183.1, OU194186.1, OU194187.1, OU194188.1, OU194191.1, OU194192.1, OU194195.1, OU194197.1, OU194198.1, OU194199.1, OU194200.1, OU194202.1, OU194204.1, OU194206.1, OU194210.1, OU194211.1, OU194213.1, OU194216.1, OU194217.1, OU194220.1, OU194221.1, OU194223.1, OU194226.1, OU194228.1, OU194231.1, OU194232.1, OU194234.1, OU194236.1, OU194237.1, OU194238.1, OU194241.1, OU194246.1, OU194247.1, OU194249.1, OU194251.1, OU194253.1, OU194258.1, OU194259.1, OU194262.1, OU194263.1, OU194266.1, OU194267.1, OU194271.1, OU194272.1, OU194275.1, OU194276.1, OU194281.1, OU194282.1, OU194283.1, OU194284.1, OU194286.1, OU194288.1, OU194289.1, OU194290.1, OU194293.1, OU194294.1, OU194297.1, OU194299.1, OU194301.1, OU194304.1, OU194309.1, OU194310.1, OU194312.1, OU194313.1, OU194315.1, OU194320.1, OU194321.1, OU194322.1, OU194325.1, OU194326.1, OU194327.1, OU194328.1, OU194330.1, OU194334.1, OU194335.1, OU194339.1, OU194340.1, OU194341.1, OU194344.1, OU194345.1, OU194347.1, OU194349.1, OU194350.1, OU194353.1, OU194354.1, OU194356.1, OU194362.1, OU194363.1, OU194364.1, OU194365.1, OU194367.1, OU194371.1, OU194372.1, OU194377.1, OU194378.1, OU194381.1, OU194382.1, OU194384.1, OU194386.1, OU194389.1, OU194391.1, OU194392.1, OU194395.1, OU194396.1, OU194397.1, OU194399.1, OU194402.1, OU194406.1, OU194407.1, OU194409.1, OU194411.1, OU194412.1, OU194415.1, OU194416.1, OU194417.1, OU194419.1, OU194425.1, OU194426.1, OU194428.1, OU194430.1, OU194433.1, OU194435.1, OU194436.1, OU194439.1, OU194440.1, OU194441.1, OU194442.1, OU194446.1, OU194449.1, OU194450.1, OU194451.1, OU194455.1, OU194456.1, OU194458.1, OU194459.1, OU194462.1, OU194463.1, OU194469.1, OU194470.1, OU194476.1, OU194479.1, OU194481.1, OU194483.1, OU194484.1, OU194485.1, OU194487.1, OU194490.1, OU194491.1, OU194494.1, OU194496.1, OU194498.1, OU194501.1, OU194503.1, OU194504.1, OU194505.1, OU194508.1, OU194511.1, OU194512.1, OU194513.1, OU194516.1, OU194519.1, OU194521.1, OU194525.1, OU194527.1, OU194528.1, OU194529.1, OU194530.1, OU194533.1, OU194535.1, OU194537.1, OU194539.1, OU194542.1, OU194543.1, OU194544.1, OU194548.1, OU194549.1, OU194550.1, OU194551.1, OU194552.1, OU194558.1, OU194559.1, OU194560.1, OU194563.1, OU194566.1, OU194569.1, OU194570.1, OU194571.1, OU194572.1, OU194576.1, OU194577.1, OU194579.1, OU194583.1, OU194584.1, OU194585.1, OU194586.1, OU194589.1, OU194591.1, OU194592.1, OU194594.1, OU194597.1, OU194598.1, OU194603.1, OU194605.1, OU194606.1, OU194607.1, OU194609.1, OU194613.1, OU194616.1, OU194618.1, OU194619.1, OU194620.1, OU194621.1, OU194624.1, OU194626.1, OU194627.1, OU194628.1, OU194634.1, OU194635.1, OU194636.1, OU194637.1, OU194639.1, OU194642.1, OU194643.1, OU194647.1, OU194648.1, OU194650.1, OU194651.1, OU194652.1, OU194654.1, OU194658.1, OU194659.1, OU194660.1, OU194661.1, OU194663.1, OU194668.1, OU194669.1, OU194672.1, OU194674.1, OU194676.1, OU194677.1, OU194680.1, OU194681.1, OU194682.1, OU194684.1, OU194685.1, OU194688.1, OU194690.1, OU194693.1, OU194694.1, OU194695.1, OU194701.1, OU194704.1, OU194705.1, OU194706.1, OU194707.1, OU194709.1, OU194711.1, OU194715.1, OU194717.1, OU194719.1, OU194721.1, OU194722.1, OU194723.1, OU194726.1, OU194729.1, OU194730.1, OU194734.1, OU194736.1, OU194738.1, OU194743.1, OU194745.1, OU194746.1, OU194747.1, OU194748.1, OU194749.1, OU194752.1, OU194755.1, OU194757.1, OU194760.1, OU194762.1, OU194764.1, OU194765.1, OU194767.1, OU194769.1, OU194770.1, OU194772.1, OU194775.1, OU194779.1, OU194780.1, OU194782.1, OU194784.1, OU194786.1, OU194788.1, OU194789.1, OU194790.1, OU194797.1, OU194798.1, OU194801.1, OU194803.1, OU194804.1, OU194805.1, OU194808.1, OU194813.1, OU194814.1, OU194817.1, OU194819.1, OU194822.1, OU194823.1, OU194824.1, OU194825.1, OU194828.1, OU194830.1, OU194832.1, OU194833.1, OU194834.1, OU194835.1, OU194838.1, OU194839.1, OU194840.1, OU194843.1, OU194848.1, OU194850.1, OU194851.1, OU194853.1, OU194855.1, OU194861.1, OU194862.1, OU194863.1, OU194867.1, OU194868.1, OU194870.1, OU194873.1, OU194874.1, OU194875.1, OU194877.1, OU194883.1, OU194885.1, OU194886.1, OU194888.1, OU194889.1, OU194890.1, OU194891.1, OU194892.1, OU194894.1, OU194902.1, OU194904.1, OU194906.1, OU194908.1, OU194910.1, OU194917.1, OU194918.1, OU194919.1, OU194920.1, OU194921.1, OU194922.1, OU194926.1, OU194927.1, OU194928.1, OU194929.1, OU194931.1, OU194933.1, OU194936.1, OU194937.1, OU194939.1, OU194942.1, OU194943.1, OU194944.1, OU194948.1, OU194950.1, OU194953.1, OU194955.1, OU194956.1, OU194958.1, OU194960.1, OU194961.1, OU194962.1, OU194963.1, OU194969.1, OU194970.1, OU194971.1, OU194973.1, OU194974.1, OU194975.1, OU194977.1, OU194979.1, OU194984.1, OU194986.1, OU194987.1, OU194989.1, OU194990.1, OU194991.1, OU195001.1, OU195005.1, OU195006.1, OU195031.1, OU195032.1, OU195036.1, OU195037.1, OU195040.1, OU195043.1, OU195044.1, OU195045.1, OU195047.1, OU195048.1, OU195049.1, OU195052.1, OU195054.1, OU195056.1, OU195060.1, OU195062.1, OU195064.1, OU195066.1, OU195069.1, OU195071.1, OU195075.1, OU195078.1, OU195080.1, OU195081.1, OU195082.1, OU195084.1, OU195085.1, OU195087.1, OU195090.1, OU195091.1, OU195097.1, OU195098.1, OU195099.1, OU195101.1, OU195102.1, OU195104.1, OU195106.1, OU195109.1, OU195110.1, OU195112.1, OU195114.1, OU195115.1, OU195116.1, OU195117.1, OU195118.1, OU195122.1, OU195127.1, OU195128.1, OU195130.1, OU195131.1, OU195132.1, OU195138.1, OU195139.1, OU195140.1, OU195143.1, OU195145.1, OU195147.1, OU195150.1, OU195152.1, OU195157.1, OU195158.1, OU195159.1, OU195160.1, OU195164.1, OU195165.1, OU195166.1, OU195167.1, OU195168.1, OU195170.1, OU195171.1, OU195174.1, OU195179.1, OU195181.1, OU195182.1, OU195183.1, OU195186.1, OU195187.1, OU195188.1, OU195189.1, OU195194.1, OU195195.1, OU195198.1, OU195201.1, OU195202.1, OU195203.1, OU195204.1, OU195207.1, OU195208.1, OU195211.1, OU195212.1, OU195214.1, OU195219.1, OU195220.1, OU195221.1, OU195222.1, OU195225.1, OU195228.1, OU195229.1, OU195230.1, OU195233.1, OU195235.1, OU195236.1, OU195238.1, OU195239.1, OU195242.1, OU195243.1, OU195245.1, OU195247.1, OU195250.1, OU195255.1, OU195256.1, OU195258.1, OU195259.1, OU195266.1, OU195267.1, OU195268.1, OU195269.1, OU195271.1, OU195273.1, OU195274.1, OU195277.1, OU195279.1, OU195280.1, OU195281.1, OU195284.1, OU195287.1, OU195288.1, OU195289.1, OU195292.1, OU195295.1, OU195298.1, OU195299.1, OU195300.1, OU195301.1, OU195303.1, OU195305.1, OU195308.1, OU195309.1, OU195312.1, OU195314.1, OU195315.1, OU195317.1, OU195321.1, OU195323.1, OU195324.1, OU195327.1, OU195329.1, OU195330.1, OU195334.1, OU195335.1, OU195336.1, OU195338.1, OU195339.1, OU195344.1, OU195345.1, OU195349.1, OU195352.1, OU195353.1, OU195355.1, OU195356.1, OU195357.1, OU195361.1, OU195363.1, OU195364.1, OU195366.1, OU195370.1, OU195371.1, OU195372.1, OU195373.1, OU195376.1, OU195377.1, OU195379.1, OU195384.1, OU195388.1, OU195392.1, OU195393.1, OU195394.1, OU195395.1, OU195398.1, OU195399.1, OU195400.1, OU195403.1, OU195404.1, OU195406.1, OU195407.1, OU195408.1, OU195412.1, OU195414.1, OU195415.1, OU195417.1, OU195419.1, OU195421.1, OU195422.1, OU195423.1, OU195424.1, OU195427.1, OU195428.1, OU195430.1, OU195431.1, OU195438.1, OU195439.1, OU195442.1, OU195447.1, OU195448.1, OU195451.1, OU195452.1, OU195453.1, OU195454.1, OU195455.1, OU195456.1, OU195458.1, OU195460.1, OU195464.1, OU195468.1, OU195469.1, OU195471.1, OU195472.1, OU195474.1, OU195476.1, OU195477.1, OU195480.1, OU195485.1, OU195486.1, OU195488.1, OU195489.1, OU195490.1, OU195491.1, OU195492.1, OU195496.1, OU195499.1, OU195501.1, OU195506.1, OU195507.1, OU195508.1, OU195509.1, OU195510.1, OU195511.1, OU195513.1, OU195515.1, OU195516.1, OU195519.1, OU195563.1, OU195564.1, OU195566.1, OU195567.1, OU195568.1, OU195569.1, OU195578.1, OU195580.1, OU195581.1, OU195586.1, OU195587.1, OU195588.1, OU195590.1, OU195591.1, OU195594.1, OU195599.1, OU195601.1, OU195602.1, OU195604.1, OU195605.1, OU195607.1, OU195611.1, OU195612.1, OU195613.1, OU195614.1, OU195615.1, OU195620.1, OU195623.1, OU195624.1, OU195627.1, OU195629.1, OU195632.1, OU195633.1, OU195634.1, OU195636.1, OU195640.1, OU195647.1, OU195649.1, OU195650.1, OU195651.1, OU195654.1, OU195656.1, OU195659.1, OU195660.1, OU195663.1, OU195665.1, OU195666.1, OU195669.1, OU195670.1, OU195672.1, OU195673.1, OU195677.1, OU195679.1, OU195680.1, OU195683.1, OU195684.1, OU195687.1, OU195693.1, OU195694.1, OU195695.1, OU195697.1, OU195698.1, OU195702.1, OU195703.1, OU195705.1, OU195707.1, OU195708.1, OU195709.1, OU195710.1, OU195711.1, OU195712.1, OU195717.1, OU195718.1, OU195723.1, OU195725.1, OU195726.1, OU195727.1, OU195729.1, OU195730.1, OU195731.1, OU195737.1, OU195740.1, OU195741.1, OU195743.1, OU195744.1, OU195745.1, OU195747.1, OU195748.1, OU195750.1, OU195754.1, OU195756.1, OU195757.1, OU195758.1, OU195759.1, OU195761.1, OU195766.1, OU195767.1, OU195768.1, OU195769.1, OU195771.1, OU195778.1, OU195785.1, OU196128.1, OU196129.1, OU196133.1, OU196135.1, OU196137.1, OU196138.1, OU196141.1, OU196145.1, OU196146.1, OU196150.1, OU196151.1, OU196154.1, OU196155.1, OU196156.1, OU196160.1, OU196163.1, OU196164.1, OU196167.1, OU196670.1, OU196674.1, OU196677.1, OU196682.1, OU196685.1, OU196686.1, OU196687.1, OU196689.1, OU196692.1, OU196694.1, OU196697.1, OU196701.1, OU196702.1, OU196703.1, OU196704.1, OU196705.1, OU196710.1, OU196711.1, OU196712.1, OU196713.1, OU196716.1, OU196719.1, OU196721.1, OU196725.1, OU196727.1, OU196728.1, OU196729.1, OU196733.1, OU196734.1, OU196739.1, OU196742.1, OU196743.1, OU196744.1, OU196748.1, OU196749.1, OU196750.1, OU196751.1, OU196754.1, OU196755.1, OU196760.1, OU196763.1, OU196764.1, OU196766.1, OU196767.1, OU196768.1, OU196774.1, OU196776.1, OU196779.1, OU196780.1, OU196781.1, OU196783.1, OU196784.1, OU196785.1, OU196788.1, OU196789.1, OU196791.1, OU196793.1, OU196794.1, OU196799.1, OU196803.1, OU196804.1, OU196805.1, OU196808.1, OU196812.1, OU196814.1, OU196816.1, OU196817.1, OU196823.1, OU196824.1, OU196825.1, OU196826.1, OU196827.1, OU196828.1, OU196829.1, OU196832.1, OU196836.1, OU196837.1, OU196838.1, OU196840.1, OU196841.1, OU196846.1, OU196847.1, OU196848.1, OU196854.1, OU196855.1, OU196857.1, OU196858.1, OU196859.1, OU196863.1, OU196864.1, OU196865.1, OU196870.1, OU196873.1, OU196875.1, OU196876.1, OU196877.1, OU196879.1, OU196880.1, OU196885.1, OU196888.1, OU196890.1, OU196892.1, OU196893.1, OU196894.1, OU196897.1, OU196900.1, OU196901.1, OU196903.1, OU196905.1, OU196907.1, OU196910.1, OU196912.1, OU196914.1, OU196915.1, OU196919.1, OU196921.1, OU196922.1, OU196923.1, OU196925.1, OU196930.1, OU196932.1, OU196934.1, OU196935.1, OU196936.1, OU196940.1, OU196941.1, OU196942.1, OU196943.1, OU196946.1, OU196950.1, OU196951.1, OU196953.1, OU196955.1, OU196963.1, OU196964.1, OU196965.1, OU196967.1, OU196973.1, OU196976.1, OU196978.1, OU196980.1, OU196981.1, OU196983.1, OU196986.1, OU196987.1, OU196995.1, OU196998.1, OU196999.1, OU197000.1, OU197002.1, OU197005.1, OU197006.1, OU197009.1, OU197010.1, OU197013.1, OU197017.1, OU197019.1, OU197021.1, OU197024.1, OU197026.1, OU197028.1, OU197030.1, OU197032.1, OU197033.1, OU197039.1, OU197040.1, OU197041.1, OU197042.1, OU197048.1, OU197050.1, OU197055.1, OU197056.1, OU197057.1, OU197058.1, OU197059.1, OU197060.1, OU197061.1, OU197063.1, OU197065.1, OU197066.1, OU197073.1, OU197074.1, OU197077.1, OU197079.1, OU197248.1, OU197250.1, OU197253.1, OU197254.1, OU197256.1, OU197260.1, OU197262.1, OU197263.1, OU197265.1, OU197266.1, OU197267.1, OU197270.1, OU197274.1, OU197277.1, OU197279.1, OU197280.1, OU197285.1, OU197289.1, OU197290.1, OU197291.1, OU197293.1, OU197299.1, OU197300.1, OU197301.1, OU197302.1, OU197303.1, OU197307.1, OU197308.1, OU197312.1, OU197314.1, OU197316.1, OU197319.1, OU197321.1, OU197322.1, OU197324.1, OU197328.1, OU197330.1, OU197331.1, OU197333.1, OU197336.1, OU197337.1, OU197338.1, OU197341.1, OU197343.1, OU197344.1, OU197345.1, OU197347.1, OU197353.1, OU197355.1, OU197358.1, OU197359.1, OU197361.1, OU197362.1, OU197363.1, OU197366.1, OU197368.1, OU197371.1, OU197374.1, OU197376.1, OU197377.1, OU197378.1, OU197382.1, OU197383.1, OU197386.1, OU197387.1, OU197389.1, OU197394.1, OU197397.1, OU197399.1, OU197401.1, OU197403.1, OU197406.1, OU197407.1, OU197410.1, OU197413.1, OU197414.1, OU197416.1, OU197419.1, OU197422.1, OU197423.1, OU197424.1, OU197428.1, OU197429.1, OU197432.1, OU197434.1, OU197439.1, OU197443.1, OU197444.1, OU197445.1, OU197446.1, OU197447.1, OU197449.1, OU197450.1, OU197453.1, OU197458.1, OU197459.1, OU197461.1, OU197462.1, OU197464.1, OU197466.1, OU197467.1, OU197469.1, OU197472.1, OU197477.1, OU197479.1, OU197481.1, OU197483.1, OU197484.1, OU197487.1, OU197489.1, OU197491.1, OU197493.1, OU197494.1, OU197495.1, OU197496.1, OU197497.1, OU197500.1, OU197504.1, OU197509.1, OU197510.1, OU197511.1, OU197512.1, OU197516.1, OU197519.1, OU197521.1, OU197523.1, OU197524.1, OU197525.1, OU197526.1, OU197528.1, OU197530.1, OU197537.1, OU197538.1, OU197539.1, OU197540.1, OU197541.1, OU197546.1, OU197548.1, OU197550.1, OU197551.1, OU197555.1, OU197560.1, OU197561.1, OU197562.1, OU197563.1, OU197565.1, OU197569.1, OU197570.1, OU197575.1, OU197576.1, OU197581.1, OU197582.1, OU197583.1, OU197584.1, OU197585.1, OU197587.1, OU197589.1, OU197594.1, OU197596.1, OU197597.1, OU197598.1, OU197599.1, OU197602.1, OU197604.1, OU197606.1, OU197607.1, OU197608.1, OU197613.1, OU197614.1, OU197615.1, OU197618.1, OU197620.1, OU197621.1, OU197623.1, OU197625.1, OU197628.1, OU197631.1, OU197634.1, OU197636.1, OU197638.1, OU197642.1, OU197643.1, OU197802.1, OU197804.1, OU197805.1, OU197812.1, OU197815.1, OU197817.1, OU197819.1, OU197820.1, OU197822.1, OU197823.1, OU197824.1, OU197829.1, OU197830.1, OU197832.1, OU197835.1, OU197838.1, OU197839.1, OU197840.1, OU197842.1, OU197846.1, OU197847.1, OU197848.1, OU197851.1, OU197853.1, OU197857.1, OU197859.1, OU197860.1, OU197862.1, OU197863.1, OU197864.1, OU197867.1, OU197870.1, OU197871.1, OU197876.1, OU197877.1, OU197881.1, OU197882.1, OU197883.1, OU197886.1, OU197887.1, OU197890.1, OU197891.1, OU197892.1, OU197897.1, OU197898.1, OU197902.1, OU197903.1, OU197904.1, OU197905.1, OU197907.1, OU197911.1, OU197914.1, OU197916.1, OU197917.1, OU197919.1, OU197920.1, OU197922.1, OU197923.1, OU197926.1, OU197929.1, OU197930.1, OU197933.1, OU197935.1, OU197936.1, OU197941.1, OU197942.1, OU197944.1, OU197945.1, OU197948.1, OU197949.1, OU197951.1, OU197952.1, OU197953.1, OU197956.1, OU197958.1, OU197962.1, OU197965.1, OU197968.1, OU197969.1, OU197970.1, OU197971.1, OU197975.1, OU197976.1, OU197977.1, OU197981.1, OU197986.1, OU197987.1, OU197989.1, OU197991.1, OU197993.1, OU197994.1, OU197995.1, OU197997.1, OU198001.1, OU198002.1, OU198004.1, OU198007.1, OU198008.1, OU198011.1, OU198012.1, OU198014.1, OU198015.1, OU198021.1, OU198022.1, OU198360.1, OU198365.1, OU198368.1, OU198369.1, OU198372.1, OU198373.1, OU198382.1, OU198384.1, OU198385.1, OU198386.1, OU198388.1, OU198389.1, OU198392.1, OU198394.1, OU198395.1, OU198401.1, OU198402.1, OU198403.1, OU198404.1, OU198407.1, OU198408.1, OU198409.1, OU198410.1, OU198411.1, OU198419.1, OU198421.1, OU198422.1, OU198423.1, OU198425.1, OU198426.1, OU198428.1, OU198431.1, OU198434.1, OU198435.1, OU198441.1, OU198442.1, OU198443.1, OU198448.1, OU198449.1, OU198450.1, OU198453.1, OU198454.1, OU198455.1, OU198457.1, OU198458.1, OU198462.1, OU198463.1, OU198465.1, OU198468.1, OU198473.1, OU198475.1, OU198476.1, OU198477.1, OU198479.1, OU198482.1, OU198483.1, OU198484.1, OU198487.1, OU198488.1, OU198495.1, OU198496.1, OU198497.1, OU198498.1, OU198499.1, OU198500.1, OU198502.1, OU198505.1, OU198508.1, OU198515.1, OU198516.1, OU198518.1, OU198519.1, OU198520.1, OU198521.1, OU198522.1, OU198525.1, OU198527.1, OU198534.1, OU198535.1, OU198536.1, OU198539.1, OU198540.1, OU198541.1, OU198543.1, OU198544.1, OU198547.1, OU198552.1, OU198553.1, OU198555.1, OU198558.1, OU198559.1, OU198561.1, OU198565.1, OU198566.1, OU198567.1, OU198570.1, OU198571.1, OU198573.1, OU198574.1, OU198579.1, OU198580.1, OU198581.1, OU198583.1, OU198587.1, OU198589.1, OU198591.1, OU198592.1, OU198594.1, OU198597.1, OU198599.1, OU198601.1, OU198605.1, OU198606.1, OU198607.1, OU198611.1, OU198612.1, OU198615.1, OU198616.1, OU198619.1, OU198621.1, OU198624.1, OU198626.1, OU198627.1, OU198630.1, OU198631.1, OU198633.1, OU198634.1, OU198639.1, OU198640.1, OU198641.1, OU198644.1, OU198645.1, OU198647.1, OU198653.1, OU198654.1, OU198655.1, OU198656.1, OU198658.1, OU198661.1, OU198662.1, OU198663.1, OU198667.1, OU198671.1, OU198672.1, OU198673.1, OU198674.1, OU198679.1, OU198680.1, OU198682.1, OU198683.1, OU198684.1, OU198689.1, OU198693.1, OU198694.1, OU198695.1, OU198696.1, OU198697.1, OU198701.1, OU198702.1, OU198707.1, OU198708.1, OU198709.1, OU198710.1, OU198715.1, OU198717.1, OU198718.1, OU198721.1, OU198722.1, OU198723.1, OU198725.1, OU198726.1, OU198727.1, OU198731.1, OU198733.1, OU198738.1, OU198741.1, OU198742.1, OU198746.1, OU198750.1, OU198751.1, OU198752.1, OU198753.1, OU198754.1, OU198756.1, OU198758.1, OU198761.1, OU198762.1, OU198776.1, OU198917.1, OU198920.1, OU198921.1, OU198922.1, OU198924.1, OU198927.1, OU198930.1, OU198931.1, OU198935.1, OU198940.1, OU198941.1, OU198944.1, OU198945.1, OU198946.1, OU198948.1, OU198951.1, OU198952.1, OU198956.1, OU198959.1, OU198960.1, OU198961.1, OU198963.1, OU198965.1, OU198970.1, OU198971.1, OU198973.1, OU198974.1, OU198979.1, OU198980.1, OU198981.1, OU198983.1, OU198989.1, OU198990.1, OU198991.1, OU198995.1, OU198996.1, OU198997.1, OU198998.1, OU199001.1, OU199004.1, OU199005.1, OU199009.1, OU199010.1, OU199011.1, OU199012.1, OU199013.1, OU199014.1, OU199016.1, OU199021.1, OU199024.1, OU199026.1, OU199027.1, OU199029.1, OU199031.1, OU199036.1, OU199038.1, OU199039.1, OU199041.1, OU199046.1, OU199047.1, OU199048.1, OU199052.1, OU199053.1, OU199055.1, OU199058.1, OU199059.1, OU199063.1, OU199064.1, OU199065.1, OU199067.1, OU199068.1, OU199069.1, OU199075.1, OU199076.1, OU199079.1, OU199080.1, OU199082.1, OU199083.1, OU199085.1, OU199089.1, OU199090.1, OU199091.1, OU199095.1, OU199100.1, OU199102.1, OU199103.1, OU199104.1, OU199108.1, OU199109.1, OU199111.1, OU199112.1, OU199114.1, OU199119.1, OU199120.1, OU199121.1, OU199123.1, OU199129.1, OU199130.1, OU199131.1, OU199132.1, OU199137.1, OU199139.1, OU199140.1, OU199141.1, OU199142.1, OU199146.1, OU199147.1, OU199148.1, OU199151.1, OU199152.1, OU199154.1, OU199155.1, OU199158.1, OU199159.1, OU199160.1, OU199165.1, OU199166.1, OU199171.1, OU199172.1, OU199174.1, OU199175.1, OU199180.1, OU199181.1, OU199182.1, OU199184.1, OU199185.1, OU199187.1, OU199188.1, OU199191.1, OU199196.1, OU199197.1, OU199198.1, OU199200.1, OU199202.1, OU199208.1, OU199209.1, OU199210.1, OU199212.1, OU199217.1, OU199220.1, OU199222.1, OU202911.1, OU202924.1, OU202927.1, OU202928.1, OU202930.1, OU202932.1, OU202933.1, OU202934.1, OU202935.1, OU202936.1, OU202938.1, OU202943.1, OU202944.1, OU202946.1, OU202947.1, OU202948.1, OU202952.1, OU202954.1, OU202955.1, OU202956.1, OU202957.1, OU202958.1, OU202959.1, OU202960.1, OU202961.1, OU202962.1, OU202963.1, OU202966.1, OU202972.1, OU202973.1, OU202974.1, OU202975.1, OU202976.1, OU202977.1, OU202978.1, OU202981.1, OU202982.1, OU202983.1, OU202984.1, OU202985.1, OU202989.1, OU202991.1, OU202994.1, OU202995.1, OU202996.1, OU202997.1, OU202998.1, OU203000.1, OU203001.1, OU203002.1, OU203005.1, OU203006.1, OU203009.1, OU203011.1, OU203012.1, OU203013.1, OU203014.1, OU203017.1, OU203018.1, OU203019.1, OU203020.1, OU203021.1, OU203023.1, OU203026.1, OU203027.1, OU203029.1, OU203031.1, OU203032.1, OU203035.1, OU203036.1, OU203037.1, OU203041.1, OU203042.1, OU203043.1, OU203045.1, OU203046.1, OU203047.1, OU203048.1, OU203050.1, OU203051.1, OU203052.1, OU203055.1, OU203056.1, OU203060.1, OU203061.1, OU203062.1, OU203064.1, OU203065.1, OU203068.1, OU203070.1, OU203071.1, OU203073.1, OU203074.1, OU203076.1, OU203077.1, OU203078.1, OU203079.1, OU203080.1, OU203082.1, OU203086.1, OU203087.1, OU203088.1, OU203090.1, OU203091.1, OU203092.1, OU203093.1, OU203097.1, OU203098.1, OU203100.1, OU203101.1, OU203102.1, OU203106.1, OU203107.1, OU203108.1, OU203110.1, OU203111.1, OU203112.1, OU203114.1, OU203115.1, OU203117.1, OU203120.1, OU203121.1, OU203122.1, OU203126.1, OU203127.1, OU203128.1, OU203129.1, OU203130.1, OU203131.1, OU203134.1, OU203138.1, OU203139.1, OU203140.1, OU203339.1, OU203343.1, OU203344.1, OU203345.1, OU203349.1, OU203351.1, OU203352.1, OU203353.1, OU203357.1, OU203358.1, OU203359.1, OU203360.1, OU203362.1, OU203363.1, OU203364.1, OU203368.1, OU203369.1, OU203371.1, OU203372.1, OU203373.1, OU203375.1, OU203376.1, OU203379.1, OU203380.1, OU203381.1, OU203382.1, OU203384.1, OU203385.1, OU203390.1, OU203391.1, OU203392.1, OU203393.1, OU203394.1, OU203397.1, OU203399.1, OU203400.1, OU203401.1, OU203402.1, OU203404.1, OU203407.1, OU203409.1, OU203410.1, OU203411.1, OU203412.1, OU203413.1, OU203416.1, OU203417.1, OU203418.1, OU203420.1, OU203422.1, OU203423.1, OU203424.1, OU203428.1, OU203429.1, OU203430.1, OU203431.1, OU203432.1, OU203436.1, OU203439.1, OU203441.1, OU203442.1, OU204591.1, OU204601.1, OU204605.1, OU204606.1, OU204607.1, OU204608.1, OU204611.1, OU204612.1, OU204614.1, OU204616.1, OU204618.1, OU204619.1, OU204620.1, OU204623.1, OU205027.1, OU205029.1, OU205030.1, OU205032.1, OU205033.1, OU205035.1, OU205036.1, OU205038.1, OU205040.1, OU205043.1, OU205044.1, OU205046.1, OU205047.1, OU205048.1, OU205049.1, OU205052.1, OU205054.1, OU205056.1, OU205057.1, OU205058.1, OU205061.1, OU205062.1, OU205065.1, OU205067.1, OU205068.1, OU205069.1, OU205070.1, OU205072.1, OU205073.1, OU205074.1, OU205076.1, OU205078.1, OU205082.1, OU205083.1, OU205085.1, OU205086.1, OU205087.1, OU205089.1, OU205093.1, OU205094.1, OU205095.1, OU205096.1, OU205097.1, OU205098.1, OU205099.1, OU205100.1, OU205101.1, OU205102.1, OU205103.1, OU205106.1, OU205111.1, OU205112.1, OU205114.1, OU205115.1, OU205118.1, OU205120.1, OU205121.1, OU205123.1, OU205124.1, OU205127.1, OU205128.1, OU205129.1, OU205130.1, OU205132.1, OU205135.1, OU205136.1, OU205137.1, OU205138.1, OU205140.1, OU205143.1, OU205144.1, OU205146.1, OU205147.1, OU205148.1, OU205150.1, OU205152.1, OU205153.1, OU205455.1, OU205458.1, OU205460.1, OU205461.1, OU205463.1, OU205465.1, OU205466.1, OU205469.1, OU205470.1, OU205472.1, OU205473.1, OU205474.1, OU205475.1, OU205477.1, OU205478.1, OU205482.1, OU205483.1, OU205485.1, OU205487.1, OU205489.1, OU205490.1, OU205493.1, OU205494.1, OU205495.1, OU205498.1, OU205499.1, OU205500.1, OU205502.1, OU205503.1, OU205506.1, OU205507.1, OU205508.1, OU205509.1, OU205511.1, OU205512.1, OU205514.1, OU205515.1, OU205519.1, OU205520.1, OU205521.1, OU205523.1, OU205525.1, OU205526.1, OU205531.1, OU205532.1, OU205535.1, OU205536.1, OU205538.1, OU205539.1, OU205540.1, OU205541.1, OU205542.1, OU205544.1, OU205546.1, OU205547.1, OU205548.1, OU205550.1, OU205551.1, OU205553.1, OU205554.1, OU205555.1, OU205557.1, OU205558.1, OU205560.1, OU205564.1, OU205565.1, OU205566.1, OU205568.1, OU205571.1, OU205572.1, OU205573.1, OU205574.1, OU205576.1, OU205579.1, OU205581.1, OU205582.1, OU205583.1, OU205584.1, OU205585.1, OU205588.1, OU205591.1, OU205592.1, OU205595.1, OU205596.1, OU205597.1, OU205598.1, OU205600.1, OU205601.1, OU205603.1, OU205605.1, OU205607.1, OU205608.1, OU205611.1, OU205615.1, OU205616.1, OU205617.1, OU205619.1, OU205620.1, OU205621.1, OU205623.1, OU205624.1, OU205625.1, OU205627.1, OU205629.1, OU205630.1, OU205631.1, OU205635.1, OU205637.1, OU205639.1, OU205640.1, OU205641.1, OU205642.1, OU205644.1, OU205645.1, OU205648.1, OU205650.1, OU205652.1, OU205653.1, OU205654.1, OU205655.1, OU205659.1, OU205660.1, OU205661.1, OU205662.1, OU205666.1, OU205667.1, OU205671.1, OU205672.1, OU205673.1, OU205676.1, OU205677.1, OU205678.1, OU205679.1, OU205680.1, OU205682.1, OU205687.1, OU205691.1, OU205692.1, OU205693.1, OU205694.1, OU205695.1, OU205696.1, OU205697.1, OU205698.1, OU205699.1, OU205700.1, OU205702.1, OU205703.1, OU205704.1, OU205705.1, OU205707.1, OU205708.1, OU205711.1, OU205712.1, OU205713.1, OU205714.1, OU205718.1, OU205719.1, OU205722.1, OU205727.1, OU205731.1, OU205738.1, OU205739.1, OU205881.1, OU205886.1, OU205888.1, OU205889.1, OU205890.1, OU205892.1, OU205893.1, OU205895.1, OU205897.1, OU205898.1, OU205899.1, OU205900.1, OU205901.1, OU205907.1, OU205908.1, OU205909.1, OU205910.1, OU205911.1, OU205912.1, OU205915.1, OU205916.1, OU205918.1, OU205919.1, OU205920.1, OU205923.1, OU205924.1, OU205925.1, OU205926.1, OU205931.1, OU205933.1, OU205935.1, OU205936.1, OU205938.1, OU205940.1, OU205941.1, OU205942.1, OU205944.1, OU205945.1, OU205946.1, OU205947.1, OU205952.1, OU205953.1, OU205956.1, OU205957.1, OU205958.1, OU205959.1, OU205960.1, OU205962.1, OU205963.1, OU205964.1, OU205967.1, OU205968.1, OU205970.1, OU205972.1, OU205974.1, OU205975.1, OU205979.1, OU205980.1, OU205981.1, OU205982.1, OU205983.1, OU205984.1, OU205986.1, OU205988.1, OU205990.1, OU205992.1, OU205994.1, OU205995.1, OU205997.1, OU205998.1, OU205999.1, OU206000.1, OU206005.1, OU206006.1, OU206007.1, OU206008.1, OU206011.1, OU206013.1, OU206014.1, OU206016.1, OU206018.1, OU206019.1, OU206020.1, OU206021.1, OU206024.1, OU206025.1, OU206026.1, OU206028.1, OU206037.1, OU206040.1, OU206267.1, OU206271.1, OU206284.1, OU206285.1, OU206286.1, OU206288.1, OU206290.1, OU206293.1, OU206294.1, OU206297.1, OU206300.1, OU206301.1, OU206302.1, OU206525.1, OU206539.1, OU206540.1, OU206541.1, OU206542.1, OU206543.1, OU206544.1, OU206545.1, OU206546.1, OU206547.1, OU206548.1, OU206549.1, OU206550.1, OU206551.1, OU206552.1, OU206553.1, OU206554.1, OU206555.1, OU206556.1, OU206557.1, OU206558.1, OU206559.1, OU206560.1, OU206561.1, OU206562.1, OU206563.1, OU206564.1, OU206565.1, OU206566.1, OU206567.1, OU206568.1, OU206569.1, OU206570.1, OU206571.1, OU206572.1, OU206573.1, OU206574.1, OU206575.1, OU206576.1, OU206577.1, OU206578.1, OU206579.1, OU206580.1, OU206581.1, OU206582.1, OU206583.1, OU206584.1, OU206585.1, OU206586.1, OU206587.1, OU206588.1, OU206589.1, OU206590.1, OU206591.1, OU206592.1, OU206593.1, OU206594.1, OU206595.1, OU206596.1, OU206597.1, OU206598.1, OU206601.1, OU206792.1, OU206794.1, OU206795.1, OU206796.1, OU206798.1, OU206799.1, OU206800.1, OU206801.1, OU206802.1, OU206803.1, OU206804.1, OU206805.1, OU206806.1, OU206807.1, OU206808.1, OU206809.1, OU206810.1, OU206811.1, OU206812.1, OU206813.1, OU206814.1, OU206815.1, OU206816.1, OU206817.1, OU206818.1, OU206819.1, OU206820.1, OU206821.1, OU206822.1, OU206823.1, OU206824.1, OU206825.1, OU206826.1, OU206827.1, OU206828.1, OU206829.1, OU206830.1, OU206831.1, OU206832.1, OU206833.1, OU206834.1, OU206835.1, OU206836.1, OU206837.1, OU206838.1, OU206839.1, OU206840.1, OU206841.1, OU206842.1, OU206843.1, OU206844.1, OU206845.1, OU206846.1, OU206847.1, OU206848.1, OU206849.1, OU206850.1, OU206851.1, OU206852.1, OU206853.1, OU206854.1, OU206855.1, OU206856.1, OU206857.1, OU206858.1, OU206859.1, OU206860.1, OU206861.1, OU206862.1, OU206863.1, OU206864.1, OU206865.1, OU206866.1, OU206867.1, OU206868.1, OU206869.1, OU206870.1, OU206871.1, OU206873.1, OU206874.1, OU206875.1, OU206878.1, OU207048.1, OU207049.1, OU207051.1, OU207052.1, OU207054.1, OU207055.1, OU207056.1, OU207057.1, OU207058.1, OU207059.1, OU207060.1, OU207061.1, OU207062.1, OU207063.1, OU207064.1, OU207065.1, OU207066.1, OU207067.1, OU207068.1, OU207069.1, OU207070.1, OU207071.1, OU207072.1, OU207073.1, OU207074.1, OU207075.1, OU207076.1, OU207077.1, OU207078.1, OU207079.1, OU207080.1, OU207081.1, OU207082.1, OU207083.1, OU207084.1, OU207085.1, OU207086.1, OU207087.1, OU207088.1, OU207089.1, OU207090.1, OU207091.1, OU207092.1, OU207093.1, OU207094.1, OU207095.1, OU207096.1, OU207097.1, OU207098.1, OU207099.1, OU207100.1, OU207101.1, OU207102.1, OU207103.1, OU207104.1, OU207105.1, OU207106.1, OU207107.1, OU207108.1, OU207109.1, OU207110.1, OU207111.1, OU207112.1, OU207113.1, OU207114.1, OU207115.1, OU207116.1, OU207117.1, OU207118.1, OU207119.1, OU207120.1, OU207121.1, OU207122.1, OU207123.1, OU207124.1, OU207125.1, OU207126.1, OU207127.1, OU207128.1, OU207129.1, OU207130.1, OU207131.1, OU207132.1, OU207133.1, OU207134.1, OU207135.1, OU207136.1, OU207137.1, OU207138.1, OU207139.1, OU207140.1, OU207141.1, OU207142.1, OU207143.1, OU207144.1, OU207145.1, OU207146.1, OU207147.1, OU207148.1, OU207149.1, OU207150.1, OU207151.1, OU207152.1, OU207153.1, OU207154.1, OU207155.1, OU207157.1, OU207159.1, OU207160.1, OU207325.1, OU207329.1, OU207330.1, OU207332.1, OU207338.1, OU207339.1, OU207340.1, OU207350.1, OU207353.1, OU207354.1, OU207359.1, OU207362.1, OU207364.1, OU207367.1, OU207375.1, OU207381.1, OU207384.1, OU207386.1, OU207392.1, OU207397.1, OU207399.1, OU207401.1, OU207405.1, OU207406.1, OU207408.1, OU207413.1, OU207415.1, OU207417.1, OU207419.1, OU207421.1, OU207425.1, OU207426.1, OU207427.1, OU207429.1, OU207430.1, OU207431.1, OU207432.1, OU207433.1, OU207434.1, OU207435.1, OU207436.1, OU207437.1, OU207438.1, OU207439.1, OU207440.1, OU207441.1, OU207442.1, OU207443.1, OU207444.1, OU207445.1, OU207446.1, OU207447.1, OU207448.1, OU207449.1, OU207450.1, OU207451.1, OU207452.1, OU207453.1, OU207454.1, OU207455.1, OU207456.1, OU207457.1, OU207458.1, OU207459.1, OU207460.1, OU207461.1, OU207462.1, OU207463.1, OU207464.1, OU207465.1, OU207466.1, OU207467.1, OU207468.1, OU207469.1, OU207470.1, OU207471.1, OU207472.1, OU207473.1, OU207474.1, OU207475.1, OU207476.1, OU207477.1, OU207478.1, OU207479.1, OU207480.1, OU207481.1, OU207482.1, OU207483.1, OU207484.1, OU207485.1, OU207486.1, OU207487.1, OU207488.1, OU207489.1, OU207490.1, OU207491.1, OU207492.1, OU207493.1, OU207494.1, OU207495.1, OU207496.1, OU207497.1, OU207498.1, OU207499.1, OU207500.1, OU207501.1, OU207502.1, OU207503.1, OU207504.1, OU207505.1, OU207506.1, OU207507.1, OU207508.1, OU207509.1, OU207510.1, OU207511.1, OU207512.1, OU207513.1, OU207514.1, OU207515.1, OU207516.1, OU207517.1, OU207518.1, OU207519.1, OU207520.1, OU207521.1, OU207522.1, OU207523.1, OU207524.1, OU207525.1, OU207526.1, OU207527.1, OU207528.1, OU207529.1, OU207530.1, OU207531.1, OU207532.1, OU207533.1, OU207534.1, OU207535.1, OU207536.1, OU207537.1, OU207538.1, OU207539.1, OU207540.1, OU207541.1, OU207542.1, OU207543.1, OU207544.1, OU207545.1, OU207546.1, OU207547.1, OU207548.1, OU207549.1, OU207550.1, OU207552.1, OU207553.1, OU207646.1, OU207647.1, OU207648.1, OU207649.1, OU207651.1, OU207654.1, OU207657.1, OU207659.1, OU207660.1, OU207661.1, OU207662.1, OU207663.1, OU207664.1, OU207665.1, OU207666.1, OU207667.1, OU207668.1, OU207669.1, OU207670.1, OU207671.1, OU207672.1, OU207673.1, OU207674.1, OU207675.1, OU207676.1, OU207677.1, OU207678.1, OU207679.1, OU207680.1, OU207681.1, OU207682.1, OU207683.1, OU207684.1, OU207685.1, OU207686.1, OU207687.1, OU207688.1, OU207689.1, OU207690.1, OU207691.1, OU207692.1, OU207693.1, OU207694.1, OU207695.1, OU207696.1, OU207697.1, OU207698.1, OU207699.1, OU207700.1, OU207701.1, OU207702.1, OU207703.1, OU207704.1, OU207705.1, OU207706.1, OU207707.1, OU207708.1, OU207709.1, OU207710.1, OU207711.1, OU207712.1, OU207713.1, OU207714.1, OU207715.1, OU207716.1, OU207717.1, OU207718.1, OU207719.1, OU207720.1, OU207721.1, OU207722.1, OU207723.1, OU207724.1, OU207725.1, OU207726.1, OU207727.1, OU207728.1, OU207729.1, OU207730.1, OU207731.1, OU207732.1, OU207733.1, OU207734.1, OU207735.1, OU207736.1, OU207737.1, OU207738.1, OU207739.1, OU207740.1, OU207741.1, OU207742.1, OU207743.1, OU207744.1, OU207745.1, OU207746.1, OU207747.1, OU207748.1, OU207749.1, OU207750.1, OU207751.1, OU207752.1, OU207753.1, OU207754.1, OU207755.1, OU207756.1, OU207757.1, OU207758.1, OU207759.1, OU207760.1, OU207761.1, OU207762.1, OU207763.1, OU207764.1, OU207765.1, OU207766.1, OU207767.1, OU207768.1, OU207769.1, OU207770.1, OU207771.1, OU207772.1, OU207773.1, OU207774.1, OU207775.1, OU207776.1, OU207777.1, OU207778.1, OU207779.1, OU207780.1, OU207781.1, OU207782.1, OU207783.1, OU207784.1, OU207785.1, OU207786.1, OU207787.1, OU207788.1, OU207789.1, OU207790.1, OU207791.1, OU207792.1, OU207793.1, OU207794.1, OU207795.1, OU207796.1, OU207797.1, OU207798.1, OU207799.1, OU207800.1, OU207801.1, OU207802.1, OU207803.1, OU207804.1, OU207805.1, OU207806.1, OU207807.1, OU207808.1, OU207809.1, OU207810.1, OU207811.1, OU207812.1, OU207813.1, OU207814.1, OU207815.1, OU207816.1, OU207817.1, OU207818.1, OU207819.1, OU207820.1, OU207821.1, OU207822.1, OU207823.1, OU207824.1, OU207825.1, OU207826.1, OU207827.1, OU207828.1, OU207829.1, OU207830.1, OU207831.1, OU207832.1, OU207833.1, OU207834.1, OU207835.1, OU207836.1, OU207837.1, OU207838.1, OU207839.1, OU207840.1, OU207841.1, OU207842.1, OU207843.1, OU207844.1, OU207845.1, OU207846.1, OU207848.1, OU207849.1, OU207850.1, OU207851.1, OU207906.1, OU207907.1, OU207909.1, OU207911.1, OU207912.1, OU207913.1, OU207914.1, OU207915.1, OU207916.1, OU207917.1, OU207918.1, OU207919.1, OU207920.1, OU207921.1, OU207922.1, OU207923.1, OU207924.1, OU207925.1, OU207926.1, OU207927.1, OU207928.1, OU207929.1, OU207930.1, OU207931.1, OU207932.1, OU207933.1, OU207934.1, OU207935.1, OU207936.1, OU207937.1, OU207938.1, OU207939.1, OU207940.1, OU207941.1, OU207942.1, OU207943.1, OU207944.1, OU207945.1, OU207946.1, OU207947.1, OU207948.1, OU207949.1, OU207950.1, OU207951.1, OU207952.1, OU207953.1, OU207954.1, OU207955.1, OU207956.1, OU207957.1, OU207958.1, OU207959.1, OU207960.1, OU207961.1, OU207962.1, OU207963.1, OU207964.1, OU207965.1, OU207966.1, OU207967.1, OU207968.1, OU207969.1, OU207970.1, OU207971.1, OU207972.1, OU207973.1, OU207974.1, OU207975.1, OU207976.1, OU207977.1, OU207978.1, OU207979.1, OU207980.1, OU207981.1, OU207982.1, OU207983.1, OU207984.1, OU207985.1, OU207986.1, OU207987.1, OU207988.1, OU207989.1, OU207990.1, OU207991.1, OU207992.1, OU207993.1, OU207994.1, OU207995.1, OU207996.1, OU207997.1, OU207998.1, OU207999.1, OU208000.1, OU208001.1, OU208002.1, OU208003.1, OU208004.1, OU208005.1, OU208006.1, OU208007.1, OU208008.1, OU208009.1, OU208010.1, OU208011.1, OU208012.1, OU208013.1, OU208014.1, OU208015.1, OU208016.1, OU208017.1, OU208018.1, OU208019.1, OU208020.1, OU208021.1, OU208022.1, OU208023.1, OU208024.1, OU208025.1, OU208026.1, OU208027.1, OU208028.1, OU208029.1, OU208030.1, OU208031.1, OU208032.1, OU208033.1, OU208034.1, OU208035.1, OU208036.1, OU208037.1, OU208038.1, OU208039.1, OU208040.1, OU208041.1, OU208042.1, OU208043.1, OU208044.1, OU208045.1, OU208046.1, OU208047.1, OU208048.1, OU208049.1, OU208050.1, OU208051.1, OU208052.1, OU208053.1, OU208054.1, OU208055.1, OU208164.1, OU208165.1, OU208166.1, OU208167.1, OU208168.1, OU208169.1, OU208170.1, OU208171.1, OU208172.1, OU208173.1, OU208174.1, OU208175.1, OU208176.1, OU208177.1, OU208178.1, OU208179.1, OU208180.1, OU208181.1, OU208182.1, OU208183.1, OU208184.1, OU208185.1, OU208186.1, OU208187.1, OU208188.1, OU208189.1, OU208190.1, OU208191.1, OU208192.1, OU208193.1, OU208194.1, OU208195.1, OU208196.1, OU208197.1, OU208198.1, OU208199.1, OU208200.1, OU208201.1, OU208202.1, OU208203.1, OU208204.1, OU208205.1, OU208206.1, OU208207.1, OU208208.1, OU208209.1, OU208210.1, OU208211.1, OU208212.1, OU208213.1, OU208214.1, OU208215.1, OU208216.1, OU208217.1, OU208221.1, OU208222.1, OU208228.1, OU208229.1, OU208418.1, OU208420.1, OU208421.1, OU208422.1, OU208423.1, OU208424.1, OU208425.1, OU208427.1, OU208428.1, OU208429.1, OU208430.1, OU208431.1, OU208432.1, OU208433.1, OU208434.1, OU208435.1, OU208436.1, OU208437.1, OU208438.1, OU208439.1, OU208440.1, OU208441.1, OU208442.1, OU208443.1, OU208444.1, OU208445.1, OU208446.1, OU208447.1, OU208448.1, OU208449.1, OU208450.1, OU208451.1, OU208452.1, OU208453.1, OU208454.1, OU208455.1, OU208456.1, OU208457.1, OU208458.1, OU208459.1, OU208460.1, OU208461.1, OU208462.1, OU208463.1, OU208464.1, OU208465.1, OU208466.1, OU208467.1, OU208468.1, OU208469.1, OU208470.1, OU208471.1, OU208472.1, OU208473.1, OU208474.1, OU208475.1, OU208476.1, OU208477.1, OU208478.1, OU208479.1, OU208480.1, OU208481.1, OU208482.1, OU208483.1, OU208484.1, OU208485.1, OU208486.1, OU208487.1, OU208488.1, OU208489.1, OU208490.1, OU208491.1, OU208492.1, OU208493.1, OU208494.1, OU208495.1, OU208496.1, OU208497.1, OU208498.1, OU208499.1, OU208500.1, OU208501.1, OU208502.1, OU208503.1, OU208504.1, OU208505.1, OU208506.1, OU208507.1, OU208508.1, OU208509.1, OU208510.1, OU208511.1, OU208512.1, OU208513.1, OU208514.1, OU208515.1, OU208516.1, OU208517.1, OU208518.1, OU208519.1, OU208520.1, OU208521.1, OU208522.1, OU208523.1, OU208524.1, OU208525.1, OU208526.1, OU208527.1, OU208528.1, OU208529.1, OU208530.1, OU208531.1, OU208532.1, OU208533.1, OU208534.1, OU208535.1, OU208536.1, OU208537.1, OU208538.1, OU208539.1, OU208540.1, OU208541.1, OU208542.1, OU208543.1, OU208544.1, OU208545.1, OU208546.1, OU208547.1, OU208548.1, OU208549.1, OU208550.1, OU208551.1, OU208552.1, OU208553.1, OU208554.1, OU208555.1, OU208556.1, OU208557.1, OU208558.1, OU208559.1, OU208560.1, OU208561.1, OU208562.1, OU208563.1, OU208564.1, OU208565.1, OU208566.1, OU208567.1, OU208568.1, OU208569.1, OU208570.1, OU208571.1, OU208572.1, OU208573.1, OU208574.1, OU208575.1, OU208576.1, OU208577.1, OU208578.1, OU208579.1, OU208580.1, OU208581.1, OU208582.1, OU208583.1, OU208584.1, OU208585.1, OU208586.1, OU208587.1, OU208588.1, OU208589.1, OU208590.1, OU208591.1, OU208592.1, OU208593.1, OU208594.1, OU208595.1, OU208596.1, OU208597.1, OU208598.1, OU208599.1, OU208600.1, OU208601.1, OU208602.1, OU208603.1, OU208604.1, OU208605.1, OU208606.1, OU208607.1, OU208608.1, OU208609.1, OU208610.1, OU208611.1, OU208612.1, OU208613.1, OU208614.1, OU208615.1, OU208616.1, OU208617.1, OU208618.1, OU208619.1, OU208621.1, OU208622.1, OU208623.1, OU208624.1, OU208625.1, OU208627.1, OU208674.1, OU208675.1, OU208677.1, OU208678.1, OU208679.1, OU208680.1, OU208682.1, OU208683.1, OU208684.1, OU208685.1, OU208686.1, OU208687.1, OU208688.1, OU208689.1, OU208690.1, OU208691.1, OU208692.1, OU208693.1, OU208694.1, OU208695.1, OU208696.1, OU208697.1, OU208698.1, OU208699.1, OU208700.1, OU208701.1, OU208702.1, OU208703.1, OU208704.1, OU208705.1, OU208706.1, OU208707.1, OU208708.1, OU208709.1, OU208710.1, OU208711.1, OU208712.1, OU208713.1, OU208714.1, OU208715.1, OU208716.1, OU208717.1, OU208718.1, OU208719.1, OU208720.1, OU208721.1, OU208722.1, OU208723.1, OU208724.1, OU208725.1, OU208726.1, OU208727.1, OU208728.1, OU208729.1, OU208730.1, OU208731.1, OU208732.1, OU208733.1, OU208734.1, OU208735.1, OU208736.1, OU208737.1, OU208738.1, OU208739.1, OU208740.1, OU208741.1, OU208742.1, OU208743.1, OU208744.1, OU208745.1, OU208746.1, OU208747.1, OU208748.1, OU208749.1, OU208750.1, OU208751.1, OU208752.1, OU208753.1, OU208754.1, OU208755.1, OU208756.1, OU208757.1, OU208758.1, OU208759.1, OU208760.1, OU208761.1, OU208762.1, OU208763.1, OU208764.1, OU208765.1, OU208766.1, OU208767.1, OU208768.1, OU208769.1, OU208770.1, OU208771.1, OU208772.1, OU208773.1, OU208774.1, OU208775.1, OU208776.1, OU208777.1, OU208778.1, OU208779.1, OU208780.1, OU208781.1, OU208782.1, OU208783.1, OU208784.1, OU208785.1, OU208786.1, OU208787.1, OU208788.1, OU208789.1, OU208790.1, OU208791.1, OU208792.1, OU208793.1, OU208794.1, OU208795.1, OU208796.1, OU208797.1, OU208798.1, OU208799.1, OU208800.1, OU208801.1, OU208802.1, OU208803.1, OU208804.1, OU208805.1, OU208806.1, OU208807.1, OU208808.1, OU208809.1, OU208810.1, OU208811.1, OU208812.1, OU208813.1, OU208814.1, OU208815.1, OU208816.1, OU208817.1, OU208818.1, OU208819.1, OU208820.1, OU208821.1, OU208822.1, OU208823.1, OU208824.1, OU208825.1, OU208826.1, OU208827.1, OU208828.1, OU208829.1, OU208830.1, OU208831.1, OU208832.1, OU208833.1, OU208835.1, OU208836.1, OU208838.1, OU208839.1, OU208840.1, OU208928.1, OU208929.1, OU208930.1, OU208932.1, OU208935.1, OU208936.1, OU208937.1, OU208938.1, OU208939.1, OU208941.1, OU208942.1, OU208943.1, OU208944.1, OU208945.1, OU208946.1, OU208947.1, OU208948.1, OU208949.1, OU208950.1, OU208951.1, OU208952.1, OU208953.1, OU208954.1, OU208955.1, OU208956.1, OU208957.1, OU208958.1, OU208959.1, OU208960.1, OU208961.1, OU208962.1, OU208963.1, OU208964.1, OU208965.1, OU208966.1, OU208967.1, OU208968.1, OU208969.1, OU208970.1, OU208971.1, OU208972.1, OU208973.1, OU208974.1, OU208975.1, OU208976.1, OU208977.1, OU208978.1, OU208979.1, OU208980.1, OU208981.1, OU208982.1, OU208983.1, OU208984.1, OU208985.1, OU208986.1, OU208987.1, OU208988.1, OU208989.1, OU208990.1, OU208991.1, OU208992.1, OU208993.1, OU208994.1, OU208995.1, OU208996.1, OU208997.1, OU208998.1, OU208999.1, OU209000.1, OU209001.1, OU209002.1, OU209003.1, OU209004.1, OU209005.1, OU209006.1, OU209007.1, OU209008.1, OU209009.1, OU209010.1, OU209011.1, OU209012.1, OU209013.1, OU209014.1, OU209015.1, OU209016.1, OU209017.1, OU209018.1, OU209019.1, OU209020.1, OU209021.1, OU209022.1, OU209023.1, OU209024.1, OU209025.1, OU209026.1, OU209027.1, OU209028.1, OU209029.1, OU209030.1, OU209031.1, OU209032.1, OU209033.1, OU209034.1, OU209035.1, OU209036.1, OU209037.1, OU209038.1, OU209039.1, OU209040.1, OU209041.1, OU209042.1, OU209043.1, OU209044.1, OU209045.1, OU209046.1, OU209047.1, OU209048.1, OU209049.1, OU209050.1, OU209051.1, OU209052.1, OU209053.1, OU209054.1, OU209055.1, OU209056.1, OU209057.1, OU209058.1, OU209059.1, OU209060.1, OU209064.1, OU209066.1, OU209071.1, OU209184.1, OU209186.1, OU209188.1, OU209189.1, OU209192.1, OU209193.1, OU209194.1, OU209195.1, OU209196.1, OU209197.1, OU209198.1, OU209199.1, OU209200.1, OU209201.1, OU209202.1, OU209203.1, OU209204.1, OU209205.1, OU209206.1, OU209207.1, OU209208.1, OU209209.1, OU209210.1, OU209211.1, OU209212.1, OU209213.1, OU209214.1, OU209215.1, OU209216.1, OU209217.1, OU209218.1, OU209219.1, OU209220.1, OU209221.1, OU209222.1, OU209223.1, OU209224.1, OU209225.1, OU209226.1, OU209227.1, OU209228.1, OU209229.1, OU209230.1, OU209231.1, OU209232.1, OU209233.1, OU209234.1, OU209235.1, OU209236.1, OU209237.1, OU209238.1, OU209239.1, OU209240.1, OU209241.1, OU209242.1, OU209243.1, OU209244.1, OU209245.1, OU209246.1, OU209247.1, OU209248.1, OU209249.1, OU209250.1, OU209251.1, OU209252.1, OU209253.1, OU209254.1, OU209255.1, OU209256.1, OU209257.1, OU209258.1, OU209259.1, OU209260.1, OU209261.1, OU209262.1, OU209263.1, OU209264.1, OU209265.1, OU209266.1, OU209267.1, OU209268.1, OU209269.1, OU209270.1, OU209271.1, OU209272.1, OU209273.1, OU209274.1, OU209275.1, OU209276.1, OU209277.1, OU209278.1, OU209279.1, OU209280.1, OU209283.1, OU209285.1, OU209287.1, OU209288.1, OU209289.1, OU209290.1, OU209291.1, OU209293.1, OU209441.1, OU209443.1, OU209444.1, OU209445.1, OU209448.1, OU209449.1, OU209450.1, OU209451.1, OU209452.1, OU209453.1, OU209454.1, OU209455.1, OU209456.1, OU209457.1, OU209458.1, OU209459.1, OU209460.1, OU209461.1, OU209462.1, OU209463.1, OU209464.1, OU209465.1, OU209466.1, OU209467.1, OU209468.1, OU209469.1, OU209470.1, OU209471.1, OU209472.1, OU209473.1, OU209474.1, OU209475.1, OU209476.1, OU209477.1, OU209478.1, OU209479.1, OU209480.1, OU209481.1, OU209482.1, OU209483.1, OU209484.1, OU209485.1, OU209486.1, OU209487.1, OU209488.1, OU209489.1, OU209490.1, OU209491.1, OU209492.1, OU209493.1, OU209494.1, OU209495.1, OU209496.1, OU209497.1, OU209498.1, OU209499.1, OU209500.1, OU209501.1, OU209502.1, OU209503.1, OU209504.1, OU209505.1, OU209506.1, OU209507.1, OU209508.1, OU209509.1, OU209510.1, OU209511.1, OU209512.1, OU209513.1, OU209514.1, OU209515.1, OU209516.1, OU209517.1, OU209518.1, OU209519.1, OU209520.1, OU209521.1, OU209522.1, OU209523.1, OU209524.1, OU209525.1, OU209526.1, OU209527.1, OU209528.1, OU209529.1, OU209530.1, OU209531.1, OU209532.1, OU209533.1, OU209534.1, OU209535.1, OU209536.1, OU209537.1, OU209540.1, OU209542.1, OU209543.1, OU209697.1, OU209698.1, OU209699.1, OU209703.1, OU209706.1, OU209947.1, OU209950.1, OU209951.1, OU209955.1, OU209957.1, OU209958.1, OU209959.1, OU209961.1, OU209964.1, OU209966.1, OU209967.1, OU209968.1, OU209969.1, OU209970.1, OU209971.1, OU209972.1, OU209973.1, OU209974.1, OU209975.1, OU209976.1, OU209977.1, OU209978.1, OU209979.1, OU209980.1, OU209981.1, OU209982.1, OU209983.1, OU209984.1, OU209985.1, OU209986.1, OU209987.1, OU209988.1, OU209989.1, OU209990.1, OU209991.1, OU209992.1, OU209993.1, OU209994.1, OU209995.1, OU209996.1, OU209997.1, OU209998.1, OU209999.1, OU210000.1, OU210001.1, OU210002.1, OU210003.1, OU210004.1, OU210005.1, OU210006.1, OU210007.1, OU210008.1, OU210009.1, OU210010.1, OU210011.1, OU210012.1, OU210013.1, OU210014.1, OU210015.1, OU210016.1, OU210017.1, OU210018.1, OU210019.1, OU210020.1, OU210021.1, OU210022.1, OU210023.1, OU210024.1, OU210025.1, OU210026.1, OU210027.1, OU210028.1, OU210029.1, OU210030.1, OU210031.1, OU210032.1, OU210033.1, OU210034.1, OU210035.1, OU210036.1, OU210037.1, OU210038.1, OU210039.1, OU210040.1, OU210041.1, OU210042.1, OU210043.1, OU210044.1, OU210045.1, OU210046.1, OU210047.1, OU210048.1, OU210049.1, OU210050.1, OU210051.1, OU210052.1, OU210053.1, OU210054.1, OU210055.1, OU210056.1, OU210057.1, OU210058.1, OU210059.1, OU210060.1, OU210061.1, OU210062.1, OU210063.1, OU210064.1, OU210065.1, OU210066.1, OU210067.1, OU210068.1, OU210069.1, OU210070.1, OU210071.1, OU210072.1, OU210073.1, OU210074.1, OU210075.1, OU210076.1, OU210077.1, OU210078.1, OU210079.1, OU210080.1, OU210081.1, OU210082.1, OU210083.1, OU210084.1, OU210085.1, OU210086.1, OU210087.1, OU210088.1, OU210089.1, OU210090.1, OU210091.1, OU210092.1, OU210093.1, OU210094.1, OU210097.1, OU210098.1, OU210099.1, OU210100.1, OU210102.1, OU210103.1, OU210104.1, OU210105.1, OU210108.1, OU210111.1, OU210112.1, OU210114.1, OU210116.1, OU210119.1, OU210121.1, OU210122.1, OU210123.1, OU210126.1, OU210128.1, OU210129.1, OU210130.1, OU210134.1, OU210137.1, OU210138.1, OU210142.1, OU210143.1, OU210144.1, OU210145.1, OU210151.1, OU210152.1, OU210153.1, OU210154.1, OU210155.1, OU210159.1, OU210163.1, OU210164.1, OU210165.1, OU210166.1, OU210168.1, OU210171.1, OU210174.1, OU210175.1, OU210177.1, OU210179.1, OU210180.1, OU210181.1, OU210186.1, OU210329.1, OU210333.1, OU210336.1, OU210339.1, OU210341.1, OU210344.1, OU210345.1, OU210346.1, OU210348.1, OU210349.1, OU210350.1, OU210351.1, OU210356.1, OU210357.1, OU210360.1, OU210362.1, OU210365.1, OU210366.1, OU210367.1, OU210372.1, OU210376.1, OU210377.1, OU210378.1, OU210379.1, OU210381.1, OU210382.1, OU210385.1, OU210386.1, OU210387.1, OU210388.1, OU210389.1, OU210391.1, OU210395.1, OU210397.1, OU210400.1, OU210402.1, OU210403.1, OU210406.1, OU210407.1, OU210412.1, OU210413.1, OU210415.1, OU210417.1, OU210418.1, OU210419.1, OU210420.1, OU210421.1, OU210425.1, OU210426.1, OU210428.1, OU210431.1, OU210432.1, OU210435.1, OU210436.1, OU210437.1, OU210438.1, OU210439.1, OU210441.1, OU210451.1, OU210452.1, OU210453.1, OU210454.1, OU210455.1, OU210457.1, OU210458.1, OU210461.1, OU210462.1, OU210465.1, OU210467.1, OU210470.1, OU210472.1, OU210474.1, OU210475.1, OU210478.1, OU210480.1, OU210481.1, OU210482.1, OU210483.1, OU210488.1, OU210492.1, OU210493.1, OU210494.1, OU210495.1, OU210496.1, OU210497.1, OU210498.1, OU210503.1, OU210504.1, OU210508.1, OU210510.1, OU210511.1, OU210514.1, OU210518.1, OU210519.1, OU210520.1, OU210521.1, OU210524.1, OU210526.1, OU210528.1, OU210529.1, OU210530.1, OU210533.1, OU210535.1, OU210536.1, OU210538.1, OU210540.1, OU210541.1, OU210547.1, OU210549.1, OU210550.1, OU210551.1, OU210552.1, OU210554.1, OU210556.1, OU210558.1, OU210564.1, OU210565.1, OU210566.1, OU210569.1, OU210570.1, OU210571.1, OU210572.1, OU210573.1, OU210579.1, OU210580.1, OU210581.1, OU210586.1, OU210587.1, OU210588.1, OU210589.1, OU210591.1, OU210593.1, OU210594.1, OU210595.1, OU210600.1, OU210602.1, OU210603.1, OU210608.1, OU210609.1, OU210610.1, OU210612.1, OU210614.1, OU210615.1, OU210617.1, OU210619.1, OU210623.1, OU210625.1, OU210627.1, OU210628.1, OU210631.1, OU210633.1, OU210639.1, OU210641.1, OU210642.1, OU210644.1, OU210645.1, OU210646.1, OU210648.1, OU210649.1, OU210650.1, OU210651.1, OU210656.1, OU210657.1, OU210658.1, OU210660.1, OU210661.1, OU210664.1, OU210665.1, OU210667.1, OU210671.1, OU210862.1, OU210863.1, OU210867.1, OU210868.1, OU210871.1, OU210873.1, OU210874.1, OU210876.1, OU210884.1, OU210886.1, OU210887.1, OU210889.1, OU210890.1, OU210891.1, OU210892.1, OU210893.1, OU210896.1, OU210903.1, OU210904.1, OU210905.1, OU210906.1, OU210907.1, OU210911.1, OU210912.1, OU210913.1, OU210915.1, OU210916.1, OU210920.1, OU210922.1, OU210923.1, OU210924.1, OU210926.1, OU210927.1, OU210929.1, OU210932.1, OU210935.1, OU210936.1, OU210938.1, OU210941.1, OU210942.1, OU210946.1, OU210947.1, OU210948.1, OU210951.1, OU210953.1, OU210955.1, OU210956.1, OU210958.1, OU210959.1, OU210960.1, OU210962.1, OU210965.1, OU211387.1, OU211390.1, OU211393.1, OU211395.1, OU211400.1, OU211402.1, OU211406.1, OU211407.1, OU211408.1, OU211409.1, OU211413.1, OU211414.1, OU211415.1, OU211416.1, OU211418.1, OU211421.1, OU211424.1, OU211425.1, OU211428.1, OU211430.1, OU211432.1, OU211435.1, OU211436.1, OU211437.1, OU211438.1, OU211440.1, OU211444.1, OU211445.1, OU211450.1, OU211451.1, OU211453.1, OU211454.1, OU211455.1, OU211456.1, OU211457.1, OU211461.1, OU211462.1, OU211463.1, OU211464.1, OU211466.1, OU211469.1, OU211472.1, OU211474.1, OU211477.1, OU211480.1, OU211484.1, OU211485.1, OU211487.1, OU211490.1, OU211492.1, OU211493.1, OU211494.1, OU211495.1, OU211496.1, OU211498.1, OU211499.1, OU211501.1, OU211504.1, OU211509.1, OU211510.1, OU211512.1, OU211513.1, OU211516.1, OU211519.1, OU211520.1, OU211521.1, OU211523.1, OU211525.1, OU211527.1, OU211528.1, OU211532.1, OU211534.1, OU211536.1, OU211539.1, OU211543.1, OU211544.1, OU211545.1, OU211546.1, OU211548.1, OU211551.1, OU211552.1, OU211553.1, OU211554.1, OU211560.1, OU211561.1, OU211563.1, OU211564.1, OU211569.1, OU211570.1, OU211573.1, OU211574.1, OU211575.1, OU211576.1, OU211579.1, OU211581.1, OU211583.1, OU211584.1, OU211585.1, OU211589.1, OU211591.1, OU211593.1, OU211594.1, OU211595.1, OU211597.1, OU211598.1, OU211599.1, OU211602.1, OU211604.1, OU211609.1, OU211611.1, OU211612.1, OU211614.1, OU211616.1, OU211617.1, OU211620.1, OU211621.1, OU211623.1, OU211624.1, OU211625.1, OU211626.1, OU211631.1, OU211632.1, OU211634.1, OU211636.1, OU211637.1, OU211638.1, OU211641.1, OU211644.1, OU211646.1, OU211649.1, OU211651.1, OU211652.1, OU211653.1, OU211655.1, OU211658.1, OU211661.1, OU211663.1, OU211664.1, OU211666.1, OU211667.1, OU211668.1, OU211672.1, OU211675.1, OU211676.1, OU211681.1, OU211682.1, OU211683.1, OU211688.1, OU211689.1, OU211691.1, OU211692.1, OU211694.1, OU211696.1, OU211699.1, OU211701.1, OU211703.1, OU211704.1, OU211706.1, OU211708.1, OU211710.1, OU211711.1, OU211715.1, OU211716.1, OU211720.1, OU211725.1, OU211726.1, OU211727.1, OU211729.1, OU211730.1, OU211731.1, OU211732.1, OU211735.1, OU211736.1, OU211738.1, OU211741.1, OU211744.1, OU211745.1, OU211749.1, OU211751.1, OU211915.1, OU211919.1, OU211921.1, OU211922.1, OU211924.1, OU211931.1, OU211932.1, OU211933.1, OU211937.1, OU211938.1, OU211943.1, OU211944.1, OU211945.1, OU211946.1, OU211947.1, OU211948.1, OU211949.1, OU211953.1, OU211955.1, OU211958.1, OU211959.1, OU211960.1, OU211963.1, OU211964.1, OU211966.1, OU211969.1, OU211971.1, OU211973.1, OU211975.1, OU211976.1, OU211977.1, OU211978.1, OU211983.1, OU211986.1, OU211987.1, OU211988.1, OU211989.1, OU211991.1, OU211996.1, OU211999.1, OU212001.1, OU212002.1, OU212004.1, OU212005.1, OU212007.1, OU212010.1, OU212011.1, OU212012.1, OU212013.1, OU212015.1, OU212016.1, OU212018.1, OU212023.1, OU212024.1, OU212027.1, OU212030.1, OU212032.1, OU212034.1, OU212040.1, OU212041.1, OU212042.1, OU212043.1, OU212044.1, OU212045.1, OU212047.1, OU212048.1, OU212051.1, OU212057.1, OU212058.1, OU212062.1, OU212063.1, OU212064.1, OU212065.1, OU212066.1, OU212067.1, OU212070.1, OU212076.1, OU212077.1, OU212078.1, OU212079.1, OU212082.1, OU212083.1, OU212085.1, OU212086.1, OU212087.1, OU212088.1, OU212090.1, OU212094.1, OU212095.1, OU212097.1, OU212099.1, OU212101.1, OU212102.1, OU212103.1, OU212106.1, OU212110.1, OU212113.1, OU212115.1, OU212116.1, OU212118.1, OU212120.1, OU212121.1, OU212122.1, OU212126.1, OU212127.1, OU212131.1, OU212132.1, OU212134.1, OU212136.1, OU212141.1, OU212142.1, OU212143.1, OU212144.1, OU212146.1, OU212147.1, OU212150.1, OU212152.1, OU212153.1, OU212154.1, OU212155.1, OU212157.1, OU212159.1, OU212164.1, OU212166.1, OU212185.1, OU212187.1, OU212451.1, OU212452.1, OU212453.1, OU212455.1, OU212459.1, OU212460.1, OU212462.1, OU212463.1, OU212464.1, OU212466.1, OU212467.1, OU212470.1, OU212472.1, OU212473.1, OU212475.1, OU212477.1, OU212478.1, OU212481.1, OU212484.1, OU212487.1, OU212489.1, OU212490.1, OU212491.1, OU212493.1, OU212494.1, OU212500.1, OU212501.1, OU212503.1, OU212504.1, OU212507.1, OU212509.1, OU212510.1, OU212511.1, OU212513.1, OU212514.1, OU212515.1, OU212517.1, OU212519.1, OU212520.1, OU212522.1, OU212524.1, OU212530.1, OU212786.1, OU212787.1, OU212788.1, OU212789.1, OU212790.1, OU212791.1, OU212792.1, OU212793.1, OU212795.1, OU212796.1, OU212798.1, OU212799.1, OU212800.1, OU212802.1, OU212803.1, OU212804.1, OU212805.1, OU212806.1, OU212807.1, OU212808.1, OU212809.1, OU212810.1, OU212811.1, OU212812.1, OU212813.1, OU212814.1, OU212815.1, OU212816.1, OU212817.1, OU212818.1, OU212819.1, OU212820.1, OU212821.1, OU212822.1, OU212823.1, OU212824.1, OU212825.1, OU212826.1, OU212827.1, OU212828.1, OU212829.1, OU212830.1, OU212831.1, OU212832.1, OU212833.1, OU212834.1, OU212835.1, OU212836.1, OU212837.1, OU212838.1, OU212839.1, OU212840.1, OU212841.1, OU212842.1, OU212843.1, OU212844.1, OU212845.1, OU212846.1, OU212847.1, OU212848.1, OU212849.1, OU212850.1, OU212851.1, OU212852.1, OU212853.1, OU212854.1, OU212855.1, OU212856.1, OU212858.1, OU212860.1, OU212861.1, OU212862.1, OU212863.1, OU213044.1, OU213045.1, OU213046.1, OU213048.1, OU213049.1, OU213050.1, OU213051.1, OU213052.1, OU213053.1, OU213054.1, OU213055.1, OU213056.1, OU213057.1, OU213058.1, OU213059.1, OU213060.1, OU213061.1, OU213062.1, OU213063.1, OU213064.1, OU213065.1, OU213066.1, OU213067.1, OU213068.1, OU213069.1, OU213070.1, OU213071.1, OU213072.1, OU213073.1, OU213074.1, OU213075.1, OU213076.1, OU213077.1, OU213078.1, OU213079.1, OU213080.1, OU213081.1, OU213082.1, OU213083.1, OU213084.1, OU213085.1, OU213086.1, OU213087.1, OU213088.1, OU213089.1, OU213090.1, OU213091.1, OU213092.1, OU213093.1, OU213094.1, OU213095.1, OU213096.1, OU213097.1, OU213098.1, OU213099.1, OU213100.1, OU213101.1, OU213102.1, OU213103.1, OU213104.1, OU213105.1, OU213106.1, OU213107.1, OU213108.1, OU213109.1, OU213110.1, OU213111.1, OU213112.1, OU213113.1, OU213114.1, OU213115.1, OU213116.1, OU213117.1, OU213118.1, OU213119.1, OU213120.1, OU213121.1, OU213122.1, OU213123.1, OU213124.1, OU213125.1, OU213126.1, OU213127.1, OU213128.1, OU213129.1, OU213130.1, OU213131.1, OU213132.1, OU213133.1, OU213134.1, OU213135.1, OU213136.1, OU213137.1, OU213138.1, OU213139.1, OU213140.1, OU213141.1, OU213142.1, OU213143.1, OU213144.1, OU213145.1, OU213146.1, OU213147.1, OU213148.1, OU213149.1, OU213150.1, OU213155.1, OU213157.1, OU213161.1, OU213162.1, OU213164.1, OU213167.1, OU213168.1, OU213169.1, OU213292.1, OU213296.1, OU213298.1, OU213303.1, OU213304.1, OU213305.1, OU213306.1, OU213307.1, OU213309.1, OU213310.1, OU213311.1, OU213312.1, OU213313.1, OU213314.1, OU213315.1, OU213316.1, OU213317.1, OU213318.1, OU213319.1, OU213320.1, OU213321.1, OU213322.1, OU213323.1, OU213324.1, OU213325.1, OU213326.1, OU213327.1, OU213328.1, OU213329.1, OU213330.1, OU213331.1, OU213332.1, OU213333.1, OU213334.1, OU213335.1, OU213336.1, OU213337.1, OU213338.1, OU213339.1, OU213340.1, OU213341.1, OU213342.1, OU213343.1, OU213344.1, OU213345.1, OU213346.1, OU213347.1, OU213348.1, OU213349.1, OU213350.1, OU213351.1, OU213352.1, OU213353.1, OU213354.1, OU213355.1, OU213356.1, OU213357.1, OU213358.1, OU213359.1, OU213360.1, OU213361.1, OU213362.1, OU213363.1, OU213364.1, OU213365.1, OU213366.1, OU213367.1, OU213368.1, OU213369.1, OU213370.1, OU213371.1, OU213372.1, OU213373.1, OU213374.1, OU213375.1, OU213376.1, OU213377.1, OU213378.1, OU213379.1, OU213380.1, OU213381.1, OU213382.1, OU213383.1, OU213384.1, OU213385.1, OU213386.1, OU213387.1, OU213388.1, OU213389.1, OU213390.1, OU213391.1, OU213392.1, OU213393.1, OU213394.1, OU213395.1, OU213396.1, OU213397.1, OU213398.1, OU213399.1, OU213400.1, OU213401.1, OU213402.1, OU213403.1, OU213404.1, OU213405.1, OU213406.1, OU213407.1, OU213408.1, OU213409.1, OU213410.1, OU213411.1, OU213412.1, OU213413.1, OU213414.1, OU213415.1, OU213416.1, OU213417.1, OU213418.1, OU213419.1, OU213420.1, OU213421.1, OU213422.1, OU213423.1, OU213424.1, OU213425.1, OU213426.1, OU213427.1, OU213428.1, OU213429.1, OU213430.1, OU213431.1, OU213432.1, OU213433.1, OU213434.1, OU213435.1, OU213436.1, OU213437.1, OU213438.1, OU213439.1, OU213440.1, OU213441.1, OU213442.1, OU213443.1, OU213444.1, OU213445.1, OU213446.1, OU213447.1, OU213448.1, OU213449.1, OU213450.1, OU213451.1, OU213452.1, OU213453.1, OU213454.1, OU213455.1, OU213456.1, OU213457.1, OU213458.1, OU213459.1, OU213460.1, OU213461.1, OU213462.1, OU213468.1, OU213555.1, OU213556.1, OU213557.1, OU213558.1, OU213559.1, OU213560.1, OU213561.1, OU213562.1, OU213564.1, OU213565.1, OU213566.1, OU213567.1, OU213569.1, OU213570.1, OU213571.1, OU213572.1, OU213573.1, OU213574.1, OU213575.1, OU213576.1, OU213577.1, OU213578.1, OU213579.1, OU213580.1, OU213581.1, OU213582.1, OU213583.1, OU213584.1, OU213585.1, OU213586.1, OU213587.1, OU213588.1, OU213589.1, OU213590.1, OU213591.1, OU213592.1, OU213593.1, OU213594.1, OU213595.1, OU213596.1, OU213597.1, OU213598.1, OU213599.1, OU213600.1, OU213601.1, OU213602.1, OU213603.1, OU213604.1, OU213605.1, OU213606.1, OU213607.1, OU213608.1, OU213609.1, OU213610.1, OU213611.1, OU213612.1, OU213613.1, OU213614.1, OU213615.1, OU213616.1, OU213617.1, OU213618.1, OU213619.1, OU213620.1, OU213621.1, OU213622.1, OU213623.1, OU213624.1, OU213625.1, OU213626.1, OU213627.1, OU213628.1, OU213629.1, OU213630.1, OU213631.1, OU213632.1, OU213633.1, OU213634.1, OU213635.1, OU213636.1, OU213637.1, OU213638.1, OU213639.1, OU213640.1, OU213641.1, OU213642.1, OU213643.1, OU213644.1, OU213645.1, OU213646.1, OU213647.1, OU213648.1, OU213649.1, OU213650.1, OU213651.1, OU213652.1, OU213653.1, OU213654.1, OU213655.1, OU213656.1, OU213657.1, OU213658.1, OU213659.1, OU213660.1, OU213661.1, OU213662.1, OU213663.1, OU213664.1, OU213665.1, OU213666.1, OU213667.1, OU213668.1, OU213669.1, OU213670.1, OU213671.1, OU213672.1, OU213673.1, OU213674.1, OU213675.1, OU213676.1, OU213677.1, OU213678.1, OU213679.1, OU213680.1, OU213681.1, OU213682.1, OU213683.1, OU213684.1, OU213685.1, OU213686.1, OU213687.1, OU213688.1, OU213689.1, OU213690.1, OU213691.1, OU213692.1, OU213693.1, OU213694.1, OU213695.1, OU213696.1, OU213697.1, OU213698.1, OU213699.1, OU213809.1, OU213812.1, OU213813.1, OU213815.1, OU213816.1, OU213818.1, OU213819.1, OU213820.1, OU213821.1, OU213822.1, OU213823.1, OU213824.1, OU213825.1, OU213826.1, OU213827.1, OU213828.1, OU213829.1, OU213830.1, OU213831.1, OU213832.1, OU213833.1, OU213834.1, OU213835.1, OU213836.1, OU213837.1, OU213838.1, OU213839.1, OU213840.1, OU213841.1, OU213842.1, OU213843.1, OU213844.1, OU213849.1, OU213853.1, OU213855.1, OU213857.1, OU214878.1, OU214879.1, OU214880.1, OU214881.1, OU214882.1, OU214883.1, OU214884.1, OU214885.1, OU214886.1, OU214887.1, OU214888.1, OU214889.1, OU214890.1, OU214891.1, OU214892.1, OU214893.1, OU214894.1, OU214895.1, OU214896.1, OU214897.1, OU214898.1, OU214899.1, OU214901.1, OU214906.1, OU214912.1, OU214914.1, OU214916.1, OU214917.1, OU214920.1, OU214921.1, OU214926.1, OU214927.1, OU214931.1, OU214932.1, OU214935.1, OU214937.1, OU214938.1, OU214940.1, OU214942.1, OU214943.1, OU214948.1, OU214949.1, OU214954.1, OU214955.1, OU214958.1, OU214963.1, OU214965.1, OU214966.1, OU214967.1, OU214970.1, OU214971.1, OU214975.1, OU214976.1, OU214981.1, OU214983.1, OU214985.1, OU214990.1, OU214993.1, OU214994.1, OU214995.1, OU214997.1, OU215001.1, OU215002.1, OU215003.1, OU215004.1, OU215005.1, OU215010.1, OU215012.1, OU215013.1, OU215014.1, OU215021.1, OU215023.1, OU215024.1, OU215027.1, OU215028.1, OU215029.1, OU215032.1, OU215034.1, OU215035.1, OU215041.1, OU215042.1, OU215043.1, OU215044.1, OU215046.1, OU215050.1, OU215052.1, OU215053.1, OU215054.1, OU215057.1, OU215061.1, OU215062.1, OU215064.1, OU215068.1, OU215071.1, OU215072.1, OU215073.1, OU215076.1, OU215078.1, OU215080.1, OU215081.1, OU215084.1, OU215088.1, OU215090.1, OU215092.1, OU215094.1, OU215095.1, OU215098.1, OU215101.1, OU215102.1, OU215103.1, OU215105.1, OU215106.1, OU215108.1, OU215109.1, OU215114.1, OU215115.1, OU215119.1, OU215120.1, OU215121.1, OU215123.1, OU215128.1, OU215129.1, OU215130.1, OU215131.1, OU215133.1, OU215136.1, OU215137.1, OU215138.1, OU215140.1, OU215144.1, OU215145.1, OU215149.1, OU215150.1, OU215151.1, OU215155.1, OU215156.1, OU215159.1, OU215160.1, OU215162.1, OU215164.1, OU215167.1, OU215168.1, OU215169.1, OU215173.1, OU215175.1, OU215181.1, OU215182.1, OU215183.1, OU215184.1, OU215185.1, OU215189.1, OU215190.1, OU215193.1, OU215195.1, OU215197.1, OU215199.1, OU215202.1, OU215203.1, OU215204.1, OU215208.1, OU215209.1, OU215210.1, OU215213.1, OU215218.1, OU215411.1, OU215417.1, OU215422.1, OU215429.1, OU215434.1, OU215436.1, OU215438.1, OU215442.1, OU215443.1, OU215444.1, OU215446.1, OU215447.1, OU215449.1, OU215450.1, OU215454.1, OU215458.1, OU215459.1, OU215460.1, OU215462.1, OU215463.1, OU215464.1, OU215467.1, OU215469.1, OU215470.1, OU215471.1, OU215473.1, OU215476.1, OU215478.1, OU215480.1, OU215482.1, OU215483.1, OU215487.1, OU215489.1, OU215490.1, OU215492.1, OU215493.1, OU215496.1, OU215497.1, OU215498.1, OU215502.1, OU215504.1, OU215508.1, OU215512.1, OU215513.1, OU215514.1, OU215516.1, OU215517.1, OU215518.1, OU215521.1, OU215524.1, OU215528.1, OU215529.1, OU215531.1, OU215533.1, OU215534.1, OU215535.1, OU215536.1, OU215539.1, OU215542.1, OU215544.1, OU215547.1, OU215549.1, OU215551.1, OU215556.1, OU215557.1, OU215559.1, OU215560.1, OU215561.1, OU215562.1, OU215564.1, OU215568.1, OU215570.1, OU215571.1, OU215574.1, OU215578.1, OU215579.1, OU215580.1, OU215583.1, OU215584.1, OU215586.1, OU215587.1, OU215588.1, OU215589.1, OU215593.1, OU215594.1, OU215600.1, OU215602.1, OU215605.1, OU215607.1, OU215608.1, OU215610.1, OU215611.1, OU215614.1, OU215615.1, OU215616.1, OU215619.1, OU215621.1, OU215624.1, OU215629.1, OU215630.1, OU215634.1, OU215635.1, OU215636.1, OU215637.1, OU215646.1, OU215647.1, OU215648.1, OU215649.1, OU215650.1, OU215651.1, OU215652.1, OU215655.1, OU215657.1, OU215658.1, OU215662.1, OU215665.1, OU215667.1, OU215668.1, OU215669.1, OU215671.1, OU215672.1, OU215675.1, OU215677.1, OU215678.1, OU215681.1, OU215683.1, OU215685.1, OU215686.1, OU215687.1, OU215688.1, OU215693.1, OU215694.1, OU215697.1, OU215700.1, OU215701.1, OU215708.1, OU215709.1, OU215710.1, OU215712.1, OU215713.1, OU215715.1, OU215716.1, OU215719.1, OU215722.1, OU215724.1, OU215725.1, OU215726.1, OU215727.1, OU215729.1, OU215732.1, OU215734.1, OU215736.1, OU215739.1, OU215742.1, OU215744.1, OU215745.1, OU215748.1, OU215750.1, OU215753.1, OU215754.1, OU215755.1, OU215758.1, OU215760.1, OU215763.1, OU215764.1, OU215766.1, OU215767.1, OU215768.1, OU215769.1, OU215771.1, OU215775.1, OU215778.1, OU215780.1, OU215782.1, OU215786.1, OU215787.1, OU215789.1, OU215790.1, OU215791.1, OU215793.1, OU215797.1, OU215800.1, OU215801.1, OU215802.1, OU215803.1, OU215805.1, OU215806.1, OU215813.1, OU215814.1, OU215817.1, OU215819.1, OU215820.1, OU215823.1, OU215824.1, OU215825.1, OU215829.1, OU215830.1, OU215833.1, OU215957.1, OU215964.1, OU215966.1, OU215967.1, OU215971.1, OU215974.1, OU215975.1, OU215976.1, OU215977.1, OU215980.1, OU215984.1, OU215986.1, OU215988.1, OU215990.1, OU215994.1, OU215996.1, OU216001.1, OU216002.1, OU216003.1, OU216004.1, OU216005.1, OU216008.1, OU216009.1, OU216014.1, OU216015.1, OU216017.1, OU216023.1, OU216024.1, OU216025.1, OU216026.1, OU216030.1, OU216031.1, OU216035.1, OU216036.1, OU216037.1, OU216040.1, OU216043.1, OU216048.1, OU216049.1, OU216050.1, OU216051.1, OU216055.1, OU216056.1, OU216058.1, OU216059.1, OU216062.1, OU216069.1, OU216070.1, OU216071.1, OU216072.1, OU216073.1, OU216074.1, OU216075.1, OU216076.1, OU216080.1, OU216081.1, OU216082.1, OU216083.1, OU216084.1, OU216085.1, OU216086.1, OU216089.1, OU216090.1, OU216091.1, OU216092.1, OU216101.1, OU216102.1, OU216105.1, OU216109.1, OU216481.1, OU216482.1, OU216483.1, OU216485.1, OU216488.1, OU216490.1, OU216492.1, OU216494.1, OU216495.1, OU216497.1, OU216499.1, OU216503.1, OU216504.1, OU216505.1, OU216507.1, OU216508.1, OU216509.1, OU216510.1, OU216511.1, OU216512.1, OU216513.1, OU216514.1, OU216516.1, OU216517.1, OU216518.1, OU216519.1, OU216521.1, OU216522.1, OU216526.1, OU216529.1, OU216530.1, OU216533.1, OU216534.1, OU216536.1, OU216537.1, OU216538.1, OU216539.1, OU216543.1, OU216544.1, OU216548.1, OU216549.1, OU216551.1, OU216553.1, OU216554.1, OU216557.1, OU216558.1, OU216560.1, OU216561.1, OU216562.1, OU216563.1, OU216564.1, OU216565.1, OU216566.1, OU216567.1, OU216568.1, OU216569.1, OU216570.1, OU216571.1, OU216572.1, OU216573.1, OU216574.1, OU216575.1, OU216576.1, OU216577.1, OU216578.1, OU216579.1, OU216580.1, OU216581.1, OU216582.1, OU216583.1, OU216584.1, OU216585.1, OU216586.1, OU216588.1, OU216589.1, OU216594.1, OU216787.1, OU216788.1, OU216795.1, OU216796.1, OU216799.1, OU216802.1, OU216803.1, OU216804.1, OU216805.1, OU216806.1, OU216807.1, OU216808.1, OU216809.1, OU216810.1, OU216811.1, OU216812.1, OU216813.1, OU216814.1, OU216816.1, OU216817.1, OU216818.1, OU216822.1, OU216823.1, OU216825.1, OU216826.1, OU216829.1, OU216832.1, OU216833.1, OU216835.1, OU216836.1, OU216837.1, OU216838.1, OU216839.1, OU216840.1, OU216841.1, OU216842.1, OU216843.1, OU216844.1, OU216845.1, OU216846.1, OU216847.1, OU216848.1, OU216849.1, OU216850.1, OU216851.1, OU216852.1, OU216853.1, OU216854.1, OU216855.1, OU216856.1, OU216857.1, OU216858.1, OU216859.1, OU216860.1, OU216861.1, OU216862.1, OU216863.1, OU216864.1, OU216865.1, OU216866.1, OU216867.1, OU216868.1, OU216869.1, OU216870.1, OU216871.1, OU216872.1, OU216873.1, OU216874.1, OU216875.1, OU216876.1, OU216877.1, OU216878.1, OU216879.1, OU216880.1, OU216881.1, OU216882.1, OU216883.1, OU216884.1, OU216885.1, OU216886.1, OU216887.1, OU216888.1, OU216889.1, OU216890.1, OU216891.1, OU216892.1, OU216893.1, OU216894.1, OU216895.1, OU217166.1, OU217173.1, OU217174.1, OU217175.1, OU217176.1, OU217180.1, OU217181.1, OU217184.1, OU217189.1, OU217190.1, OU217194.1, OU217195.1, OU217197.1, OU217198.1, OU217199.1, OU217200.1, OU217201.1, OU217203.1, OU217205.1, OU217208.1, OU217210.1, OU217212.1, OU217213.1, OU217214.1, OU217216.1, OU217220.1, OU217221.1, OU217223.1, OU217226.1, OU217228.1, OU217229.1, OU217230.1, OU217231.1, OU217232.1, OU217238.1, OU217243.1, OU217244.1, OU217245.1, OU217247.1, OU217248.1, OU217250.1, OU217252.1, OU217254.1, OU217255.1, OU217257.1, OU217259.1, OU217260.1, OU217261.1, OU217265.1, OU217267.1, OU217268.1, OU217269.1, OU217271.1, OU217272.1, OU217276.1, OU217277.1, OU217278.1, OU217280.1, OU217283.1, OU217284.1, OU217285.1, OU217288.1, OU217291.1, OU217293.1, OU217295.1, OU217296.1, OU217297.1, OU217298.1, OU217301.1, OU217304.1, OU217305.1, OU217307.1, OU217308.1, OU217309.1, OU217312.1, OU217315.1, OU217316.1, OU217318.1, OU217322.1, OU217325.1, OU217326.1, OU217328.1, OU217329.1, OU217330.1, OU217331.1, OU217335.1, OU217336.1, OU217337.1, OU217340.1, OU217341.1, OU217345.1, OU217346.1, OU217347.1, OU217348.1, OU217349.1, OU217351.1, OU217352.1, OU217355.1, OU217356.1, OU217361.1, OU217362.1, OU217366.1, OU217367.1, OU217370.1, OU217373.1, OU217374.1, OU217375.1, OU217376.1, OU217379.1, OU217384.1, OU217385.1, OU217386.1, OU217387.1, OU217388.1, OU217389.1, OU217391.1, OU217392.1, OU217397.1, OU217400.1, OU217401.1, OU217403.1, OU217408.1, OU217409.1, OU217410.1, OU217413.1, OU217415.1, OU217418.1, OU217419.1, OU217421.1, OU217422.1, OU217423.1, OU217428.1, OU217429.1, OU217431.1, OU217435.1, OU217436.1, OU217438.1, OU217440.1, OU217442.1, OU217445.1, OU217446.1, OU217447.1, OU217448.1, OU217452.1, OU217453.1, OU217455.1, OU217456.1, OU217459.1, OU217461.1, OU217462.1, OU217465.1, OU217467.1, OU217470.1, OU217472.1, OU217474.1, OU217475.1, OU217477.1, OU217482.1, OU217484.1, OU217485.1, OU217487.1, OU217488.1, OU217489.1, OU217492.1, OU217493.1, OU217495.1, OU217501.1, OU217502.1, OU217503.1, OU217505.1, OU217506.1, OU217508.1, OU217509.1, OU217513.1, OU217515.1, OU217516.1, OU217518.1, OU217519.1, OU217520.1, OU217522.1, OU217525.1, OU217527.1, OU217528.1, OU217532.1, OU217534.1, OU217535.1, OU217537.1, OU217538.1, OU217540.1, OU217541.1, OU217543.1, OU217545.1, OU217548.1, OU217549.1, OU217551.1, OU217691.1, OU217692.1, OU217696.1, OU217697.1, OU217700.1, OU217702.1, OU217703.1, OU217704.1, OU217709.1, OU217710.1, OU217711.1, OU217712.1, OU217714.1, OU217715.1, OU217716.1, OU217720.1, OU217721.1, OU217723.1, OU217724.1, OU217727.1, OU217731.1, OU217733.1, OU217734.1, OU217736.1, OU217738.1, OU217739.1, OU217740.1, OU217741.1, OU217746.1, OU217747.1, OU217749.1, OU217750.1, OU217751.1, OU217752.1, OU217757.1, OU217759.1, OU217761.1, OU217764.1, OU217765.1, OU217766.1, OU217768.1, OU217771.1, OU217772.1, OU217775.1, OU217776.1, OU217779.1, OU217781.1, OU217784.1, OU217785.1, OU217787.1, OU217788.1, OU217792.1, OU217796.1, OU217799.1, OU217801.1, OU217802.1, OU217804.1, OU217806.1, OU217808.1, OU217809.1, OU217810.1, OU217811.1, OU217812.1, OU217817.1, OU217818.1, OU217820.1, OU217821.1, OU217825.1, OU217826.1, OU217827.1, OU217828.1, OU217831.1, OU217834.1, OU217835.1, OU217839.1, OU217844.1, OU217845.1, OU217846.1, OU217849.1, OU217853.1, OU217854.1, OU217859.1, OU217862.1, OU217866.1, OU217867.1, OU217873.1, OU217874.1, OU217876.1, OU217878.1, OU217879.1, OU217880.1, OU217882.1, OU217883.1, OU217885.1, OU217888.1, OU217891.1, OU217892.1, OU217893.1, OU217895.1, OU217897.1, OU217902.1, OU217903.1, OU217904.1, OU217905.1, OU217906.1, OU217907.1, OU217908.1, OU217909.1, OU217911.1, OU217913.1, OU217916.1, OU217920.1, OU217921.1, OU217922.1, OU217925.1, OU217926.1, OU217927.1, OU217928.1, OU217930.1, OU217931.1, OU217935.1, OU217936.1, OU217939.1, OU217942.1, OU217944.1, OU217946.1, OU217947.1, OU217948.1, OU217949.1, OU217950.1, OU217951.1, OU217952.1, OU217954.1, OU217955.1, OU217960.1, OU217961.1, OU217962.1, OU217964.1, OU217967.1, OU217968.1, OU217973.1, OU217974.1, OU217975.1, OU217976.1, OU217982.1, OU217983.1, OU217986.1, OU217987.1, OU217988.1, OU217989.1, OU217990.1, OU217992.1, OU217993.1, OU217997.1, OU217998.1, OU217999.1, OU218001.1, OU218004.1, OU218005.1, OU218011.1, OU218012.1, OU218013.1, OU218014.1, OU218016.1, OU218017.1, OU218020.1, OU218021.1, OU218022.1, OU218024.1, OU218026.1, OU218027.1, OU218028.1, OU218029.1, OU218031.1, OU218032.1, OU218034.1, OU218036.1, OU218038.1, OU218039.1, OU218040.1, OU218041.1, OU218045.1, OU218049.1, OU218050.1, OU218051.1, OU218052.1, OU218053.1, OU218056.1, OU218057.1, OU218060.1, OU218061.1, OU218063.1, OU218064.1, OU218065.1, OU218067.1, OU218070.1, OU218071.1, OU218072.1, OU218073.1, OU218076.1, OU218138.1, OU218139.1, OU218140.1, OU218141.1, OU218144.1, OU218147.1, OU218148.1, OU218149.1, OU218150.1, OU218151.1, OU218152.1, OU218153.1, OU218154.1, OU218155.1, OU218156.1, OU218157.1, OU218158.1, OU218159.1, OU218160.1, OU218161.1, OU218162.1, OU218163.1, OU218164.1, OU218165.1, OU218166.1, OU218167.1, OU218168.1, OU218169.1, OU218170.1, OU218171.1, OU218172.1, OU218173.1, OU218174.1, OU218175.1, OU218176.1, OU218177.1, OU218178.1, OU218179.1, OU218180.1, OU218181.1, OU218182.1, OU218183.1, OU218184.1, OU218185.1, OU218186.1, OU218187.1, OU218188.1, OU218189.1, OU218190.1, OU218191.1, OU218192.1, OU218193.1, OU218194.1, OU218195.1, OU218196.1, OU218197.1, OU218198.1, OU218199.1, OU218200.1, OU218201.1, OU218202.1, OU218203.1, OU218204.1, OU218205.1, OU218206.1, OU218207.1, OU218208.1, OU218209.1, OU218210.1, OU218211.1, OU218212.1, OU218213.1, OU218214.1, OU218215.1, OU218216.1, OU218217.1, OU218218.1, OU218219.1, OU218220.1, OU218221.1, OU218222.1, OU218223.1, OU218224.1, OU218225.1, OU218226.1, OU218227.1, OU218228.1, OU218229.1, OU218230.1, OU218231.1, OU218232.1, OU218233.1, OU218234.1, OU218235.1, OU218236.1, OU218237.1, OU218238.1, OU218239.1, OU218240.1, OU218241.1, OU218242.1, OU218243.1, OU218244.1, OU218245.1, OU218246.1, OU218247.1, OU218248.1, OU218249.1, OU218250.1, OU218251.1, OU218252.1, OU218253.1, OU218254.1, OU218255.1, OU218256.1, OU218257.1, OU218258.1, OU218259.1, OU218260.1, OU218261.1, OU218262.1, OU218263.1, OU218264.1, OU218265.1, OU218266.1, OU218267.1, OU218268.1, OU218269.1, OU218270.1, OU218271.1, OU218272.1, OU218273.1, OU218274.1, OU218275.1, OU218276.1, OU218277.1, OU218278.1, OU218279.1, OU218280.1, OU218281.1, OU218282.1, OU218283.1, OU218284.1, OU218285.1, OU218286.1, OU218287.1, OU218288.1, OU218289.1, OU218290.1, OU218291.1, OU218292.1, OU218293.1, OU218294.1, OU218295.1, OU218296.1, OU218297.1, OU218298.1, OU218299.1, OU218300.1, OU218301.1, OU218302.1, OU218303.1, OU218304.1, OU218305.1, OU218306.1, OU218307.1, OU218308.1, OU218309.1, OU218310.1, OU218311.1, OU218312.1, OU218459.1, OU218466.1, OU218467.1, OU218469.1, OU218472.1, OU218473.1, OU218477.1, OU218478.1, OU218479.1, OU218481.1, OU218482.1, OU218483.1, OU218485.1, OU218490.1, OU218491.1, OU218492.1, OU218493.1, OU218495.1, OU218498.1, OU218500.1, OU218501.1, OU218503.1, OU218506.1, OU218509.1, OU218510.1, OU218511.1, OU218512.1, OU218516.1, OU218517.1, OU218518.1, OU218519.1, OU218521.1, OU218524.1, OU218525.1, OU218527.1, OU218528.1, OU218529.1, OU218531.1, OU218532.1, OU218536.1, OU218537.1, OU218538.1, OU218541.1, OU218543.1, OU218544.1, OU218547.1, OU218549.1, OU218550.1, OU218552.1, OU218555.1, OU218557.1, OU218560.1, OU218561.1, OU218562.1, OU218563.1, OU218564.1, OU218565.1, OU218568.1, OU218573.1, OU218574.1, OU218575.1, OU218577.1, OU218578.1, OU218579.1, OU218581.1, OU218584.1, OU218587.1, OU218589.1, OU218590.1, OU218592.1, OU218593.1, OU218594.1, OU218595.1, OU218598.1, OU218600.1, OU218601.1, OU218602.1, OU218603.1, OU218606.1, OU218610.1, OU218612.1, OU218613.1, OU218616.1, OU218618.1, OU218619.1, OU218620.1, OU218621.1, OU218622.1, OU218624.1, OU218625.1, OU218626.1, OU218627.1, OU218628.1, OU218629.1, OU218630.1, OU218631.1, OU218632.1, OU218633.1, OU218634.1, OU218635.1, OU218636.1, OU218637.1, OU218638.1, OU218639.1, OU218640.1, OU218641.1, OU218642.1, OU218643.1, OU218644.1, OU218645.1, OU218646.1, OU218647.1, OU218648.1, OU218649.1, OU218650.1, OU218651.1, OU218652.1, OU218653.1, OU218654.1, OU218655.1, OU218656.1, OU218657.1, OU218658.1, OU218659.1, OU218660.1, OU218661.1, OU218662.1, OU218663.1, OU218664.1, OU218665.1, OU218666.1, OU218667.1, OU218668.1, OU218669.1, OU218670.1, OU218671.1, OU218672.1, OU218673.1, OU218674.1, OU218675.1, OU218676.1, OU218677.1, OU218678.1, OU218683.1, OU218684.1, OU218686.1, OU218690.1, OU218691.1, OU218692.1, OU218693.1, OU218694.1, OU218695.1, OU218697.1, OU218698.1, OU218700.1, OU218704.1, OU218707.1, OU218708.1, OU218709.1, OU218712.1, OU218713.1, OU218714.1, OU218716.1, OU218717.1, OU218720.1, OU218721.1, OU218724.1, OU218725.1, OU218727.1, OU218728.1, OU218729.1, OU218732.1, OU218734.1, OU218737.1, OU218738.1, OU218739.1, OU218740.1, OU218741.1, OU218743.1, OU218744.1, OU218745.1, OU218746.1, OU218747.1, OU218748.1, OU218749.1, OU218751.1, OU218752.1, OU218753.1, OU218754.1, OU218756.1, OU218757.1, OU218758.1, OU218817.1, OU218820.1, OU218821.1, OU218822.1, OU218823.1, OU218826.1, OU218827.1, OU218828.1, OU218829.1, OU218830.1, OU218831.1, OU218832.1, OU218833.1, OU218834.1, OU218835.1, OU218836.1, OU218837.1, OU218838.1, OU218839.1, OU218840.1, OU218841.1, OU218842.1, OU218843.1, OU218844.1, OU218845.1, OU218846.1, OU218847.1, OU218848.1, OU218849.1, OU218850.1, OU218851.1, OU218852.1, OU218853.1, OU218854.1, OU218855.1, OU218856.1, OU218857.1, OU218858.1, OU218859.1, OU218860.1, OU218861.1, OU218862.1, OU218863.1, OU218864.1, OU218865.1, OU218866.1, OU218867.1, OU218868.1, OU218869.1, OU218870.1, OU218871.1, OU218872.1, OU218873.1, OU218874.1, OU218875.1, OU218876.1, OU218877.1, OU218878.1, OU218879.1, OU218880.1, OU218881.1, OU218882.1, OU218883.1, OU218884.1, OU218885.1, OU218886.1, OU218887.1, OU218888.1, OU218889.1, OU218890.1, OU218891.1, OU218892.1, OU218893.1, OU218894.1, OU218895.1, OU218896.1, OU218897.1, OU218898.1, OU218899.1, OU218900.1, OU218901.1, OU218902.1, OU218903.1, OU218904.1, OU218905.1, OU218906.1, OU218907.1, OU218908.1, OU218909.1, OU218910.1, OU218911.1, OU218912.1, OU218913.1, OU218914.1, OU218915.1, OU218916.1, OU218917.1, OU218918.1, OU218919.1, OU218920.1, OU218921.1, OU218922.1, OU218923.1, OU218924.1, OU218925.1, OU218926.1, OU218927.1, OU218928.1, OU218929.1, OU218930.1, OU218931.1, OU218932.1, OU218933.1, OU218934.1, OU218935.1, OU218936.1, OU218937.1, OU218938.1, OU218939.1, OU218940.1, OU218941.1, OU218942.1, OU218943.1, OU218944.1, OU218945.1, OU218946.1, OU218947.1, OU218948.1, OU218949.1, OU218950.1, OU218951.1, OU218952.1, OU218953.1, OU218954.1, OU218955.1, OU218956.1, OU218957.1, OU218958.1, OU218959.1, OU218960.1, OU218961.1, OU218962.1, OU218963.1, OU218964.1, OU218965.1, OU218966.1, OU218967.1, OU218968.1, OU218969.1, OU218970.1, OU218971.1, OU218972.1, OU218973.1, OU218974.1, OU218975.1, OU218976.1, OU218977.1, OU218978.1, OU218979.1, OU218980.1, OU218981.1, OU218982.1, OU218983.1, OU218984.1, OU218985.1, OU218986.1, OU218987.1, OU218988.1, OU218989.1, OU218990.1, OU218991.1, OU218992.1, OU218993.1, OU218994.1, OU218995.1, OU218996.1, OU218997.1, OU218998.1, OU218999.1, OU219000.1, OU219001.1, OU219002.1, OU219003.1, OU219004.1, OU219005.1, OU219006.1, OU219007.1, OU219008.1, OU219009.1, OU219010.1, OU219011.1, OU219012.1, OU219013.1, OU219014.1, OU219015.1, OU219016.1, OU219017.1, OU219018.1, OU219019.1, OU219020.1, OU219021.1, OU219022.1, OU219023.1, OU219024.1, OU219025.1, OU219026.1, OU219027.1, OU219029.1, OU219033.1, OU219035.1, OU219036.1, OU219081.1, OU219083.1, OU219092.1, OU219093.1, OU219096.1, OU219097.1, OU219099.1, OU219100.1, OU219101.1, OU219102.1, OU219105.1, OU219106.1, OU219109.1, OU219112.1, OU219113.1, OU219115.1, OU219116.1, OU219117.1, OU219123.1, OU219125.1, OU219126.1, OU219128.1, OU219129.1, OU219132.1, OU219136.1, OU219137.1, OU219138.1, OU219140.1, OU219141.1, OU219142.1, OU219144.1, OU219146.1, OU219151.1, OU219152.1, OU219155.1, OU219156.1, OU219158.1, OU219159.1, OU219162.1, OU219166.1, OU219167.1, OU219169.1, OU219170.1, OU219172.1, OU219174.1, OU219178.1, OU219182.1, OU219185.1, OU219186.1, OU219187.1, OU219188.1, OU219189.1, OU219191.1, OU219192.1, OU219194.1, OU219195.1, OU219197.1, OU219200.1, OU219203.1, OU219205.1, OU219208.1, OU219209.1, OU219211.1, OU219212.1, OU219216.1, OU219217.1, OU219222.1, OU219223.1, OU219225.1, OU219226.1, OU219227.1, OU219228.1, OU219230.1, OU219232.1, OU219236.1, OU219238.1, OU219241.1, OU219243.1, OU219244.1, OU219246.1, OU219247.1, OU219248.1, OU219253.1, OU219254.1, OU219255.1, OU219256.1, OU219260.1, OU219261.1, OU219263.1, OU219265.1, OU219266.1, OU219267.1, OU219270.1, OU219271.1, OU219274.1, OU219277.1, OU219279.1, OU219280.1, OU219282.1, OU219284.1, OU219286.1, OU219289.1, OU219290.1, OU219292.1, OU219294.1, OU219295.1, OU219298.1, OU219300.1, OU219301.1, OU219303.1, OU219307.1, OU219308.1, OU219311.1, OU219313.1, OU219316.1, OU219318.1, OU219319.1, OU219320.1, OU219323.1, OU219325.1, OU219327.1, OU219328.1, OU219331.1, OU219332.1, OU219333.1, OU219334.1, OU219337.1, OU219340.1, OU219342.1, OU219348.1, OU219349.1, OU219350.1, OU219352.1, OU219357.1, OU219358.1, OU219359.1, OU219362.1, OU219370.1, OU219371.1, OU219372.1, OU219373.1, OU219375.1, OU219376.1, OU219378.1, OU219379.1, OU219380.1, OU219387.1, OU219391.1, OU219393.1, OU219394.1, OU219396.1, OU219397.1, OU219399.1, OU219400.1, OU219403.1, OU219406.1, OU219407.1, OU219409.1, OU219411.1, OU219412.1, OU219413.1, OU219414.1, OU219417.1, OU219418.1, OU219419.1, OU219420.1, OU219421.1, OU219422.1, OU219423.1, OU219424.1, OU219425.1, OU219426.1, OU219427.1, OU219428.1, OU219429.1, OU219430.1, OU219431.1, OU219432.1, OU219433.1, OU219434.1, OU219435.1, OU219436.1, OU219437.1, OU219438.1, OU219439.1, OU219444.1, OU219448.1, OU219451.1, OU219452.1, OU219539.1, OU219547.1, OU219554.1, OU219560.1, OU219561.1, OU219564.1, OU219565.1, OU219567.1, OU219568.1, OU219570.1, OU219571.1, OU219572.1, OU219574.1, OU219583.1, OU219585.1, OU219586.1, OU219587.1, OU219588.1, OU219589.1, OU219590.1, OU219591.1, OU219593.1, OU219594.1, OU219595.1, OU219596.1, OU219597.1, OU219602.1, OU219605.1, OU219609.1, OU219610.1, OU219611.1, OU219612.1, OU219616.1, OU219618.1, OU219619.1, OU219622.1, OU219623.1, OU219624.1, OU219626.1, OU219628.1, OU219631.1, OU219633.1, OU219638.1, OU219639.1, OU219641.1, OU219642.1, OU219643.1, OU219644.1, OU219648.1, OU219649.1, OU219651.1, OU219654.1, OU219658.1, OU219660.1, OU219661.1, OU219662.1, OU219663.1, OU219665.1, OU219667.1, OU219668.1, OU219672.1, OU219674.1, OU219676.1, OU219677.1, OU219680.1, OU219681.1, OU219682.1, OU219684.1, OU219685.1, OU219686.1, OU219690.1, OU219692.1, OU219694.1, OU219700.1, OU219701.1, OU219702.1, OU219705.1, OU219706.1, OU219708.1, OU219709.1, OU219713.1, OU219714.1, OU219718.1, OU219720.1, OU219724.1, OU219725.1, OU219726.1, OU219728.1, OU219729.1, OU219730.1, OU219732.1, OU219734.1, OU219735.1, OU219739.1, OU219740.1, OU219742.1, OU219744.1, OU219746.1, OU219747.1, OU219749.1, OU219751.1, OU219754.1, OU219755.1, OU219757.1, OU219758.1, OU219762.1, OU219763.1, OU219764.1, OU219767.1, OU219768.1, OU219769.1, OU219776.1, OU219777.1, OU219778.1, OU219779.1, OU219780.1, OU219782.1, OU219784.1, OU219786.1, OU219789.1, OU219790.1, OU219792.1, OU219795.1, OU219800.1, OU219801.1, OU219802.1, OU219804.1, OU219805.1, OU219807.1, OU219810.1, OU219811.1, OU219812.1, OU219813.1, OU219816.1, OU219818.1, OU219819.1, OU219823.1, OU219824.1, OU219827.1, OU219829.1, OU219830.1, OU219832.1, OU219833.1, OU219842.1, OU219843.1, OU219844.1, OU219845.1, OU219846.1, OU219847.1, OU224175.1, OU224176.1, OU224177.1, OU224178.1, OU224179.1, OU224180.1, OU224181.1, OU224182.1, OU224183.1, OU224184.1, OU224185.1, OU224186.1, OU224187.1, OU224188.1, OU224189.1, OU224190.1, OU224191.1, OU224192.1, OU224193.1, OU224194.1, OU224195.1, OU224196.1, OU224197.1, OU224198.1, OU224199.1, OU224200.1, OU224201.1, OU224202.1, OU224203.1, OU224204.1, OU224205.1, OU224206.1, OU224207.1, OU224208.1, OU224209.1, OU224210.1, OU224211.1, OU224212.1, OU224213.1, OU224214.1, OU224215.1, OU224216.1, OU224217.1, OU224218.1, OU224219.1, OU224220.1, OU224221.1, OU224222.1, OU224223.1, OU224224.1, OU224225.1, OU224226.1, OU224227.1, OU224228.1, OU224229.1, OU224230.1, OU224231.1, OU224232.1, OU224233.1, OU224234.1, OU224235.1, OU224236.1, OU224237.1, OU224238.1, OU224239.1, OU224240.1, OU224241.1, OU224242.1, OU224243.1, OU224244.1, OU224245.1, OU224246.1, OU224247.1, OU224248.1, OU224249.1, OU224250.1, OU224251.1, OU224252.1, OU224253.1, OU224254.1, OU224255.1, OU224256.1, OU224257.1, OU224258.1, OU224259.1, OU224260.1, OU224261.1, OU224262.1, OU224263.1, OU224264.1, OU224265.1, OU224266.1, OU224267.1, OU224268.1, OU224269.1, OU224270.1, OU224271.1, OU224272.1, OU224273.1, OU224274.1, OU224275.1, OU224276.1, OU224277.1, OU224278.1, OU224279.1, OU224281.1, OU224282.1, OU224283.1, OU224284.1, OU224286.1, OU224287.1, OU224288.1, OU224289.1, OU224290.1, OU224431.1, OU224432.1, OU224433.1, OU224434.1, OU224435.1, OU224436.1, OU224437.1, OU224438.1, OU224439.1, OU224440.1, OU224441.1, OU224442.1, OU224443.1, OU224444.1, OU224445.1, OU224446.1, OU224447.1, OU224448.1, OU224449.1, OU224450.1, OU224451.1, OU224452.1, OU224453.1, OU224454.1, OU224455.1, OU224456.1, OU224457.1, OU224458.1, OU224459.1, OU224460.1, OU224461.1, OU224462.1, OU224463.1, OU224464.1, OU224465.1, OU224466.1, OU224467.1, OU224468.1, OU224469.1, OU224470.1, OU224471.1, OU224472.1, OU224473.1, OU224474.1, OU224475.1, OU224476.1, OU224477.1, OU224478.1, OU224479.1, OU224480.1, OU224481.1, OU224482.1, OU224483.1, OU224484.1, OU224485.1, OU224486.1, OU224487.1, OU224488.1, OU224489.1, OU224490.1, OU224491.1, OU224492.1, OU224493.1, OU224494.1, OU224495.1, OU224496.1, OU224497.1, OU224498.1, OU224499.1, OU224500.1, OU224501.1, OU224502.1, OU224503.1, OU224504.1, OU224505.1, OU224506.1, OU224507.1, OU224508.1, OU224509.1, OU224510.1, OU224511.1, OU224512.1, OU224513.1, OU224514.1, OU224515.1, OU224516.1, OU224517.1, OU224518.1, OU224519.1, OU224520.1, OU224521.1, OU224522.1, OU224523.1, OU224524.1, OU224525.1, OU224526.1, OU224527.1, OU224528.1, OU224529.1, OU224530.1, OU224531.1, OU224532.1, OU224533.1, OU224534.1, OU224535.1, OU224536.1, OU224537.1, OU224538.1, OU224539.1, OU224540.1, OU224541.1, OU224542.1, OU224543.1, OU224544.1, OU224545.1, OU224546.1, OU224547.1, OU224548.1, OU224549.1, OU224550.1, OU224551.1, OU224552.1, OU224553.1, OU224554.1, OU224555.1, OU224556.1, OU224557.1, OU224558.1, OU224559.1, OU224560.1, OU224561.1, OU224562.1, OU224563.1, OU224564.1, OU224565.1, OU224566.1, OU224567.1, OU224568.1, OU224569.1, OU224570.1, OU224571.1, OU224572.1, OU224573.1, OU224574.1, OU224575.1, OU224576.1, OU224577.1, OU224578.1, OU224579.1, OU224580.1, OU224581.1, OU224582.1, OU224583.1, OU224584.1, OU224585.1, OU224586.1, OU224587.1, OU224588.1, OU224589.1, OU224590.1, OU224591.1, OU224592.1, OU224593.1, OU224594.1, OU224595.1, OU224596.1, OU224597.1, OU224598.1, OU224599.1, OU224600.1, OU224601.1, OU224602.1, OU224603.1, OU224604.1, OU224605.1, OU224606.1, OU224607.1, OU224608.1, OU224609.1, OU224610.1, OU224611.1, OU224612.1, OU224613.1, OU224614.1, OU224615.1, OU224617.1, OU224679.1, OU224682.1, OU224684.1, OU224686.1, OU224688.1, OU224692.1, OU224693.1, OU224694.1, OU224695.1, OU224696.1, OU224697.1, OU224698.1, OU224699.1, OU224700.1, OU224701.1, OU224702.1, OU224703.1, OU224704.1, OU224705.1, OU224706.1, OU224707.1, OU224708.1, OU224709.1, OU224710.1, OU224711.1, OU224712.1, OU224713.1, OU224714.1, OU224715.1, OU224716.1, OU224717.1, OU224718.1, OU224719.1, OU224720.1, OU224721.1, OU224722.1, OU224723.1, OU224724.1, OU224725.1, OU224726.1, OU224727.1, OU224728.1, OU224729.1, OU224730.1, OU224731.1, OU224732.1, OU224733.1, OU224734.1, OU224735.1, OU224736.1, OU224737.1, OU224738.1, OU224935.1, OU224938.1, OU224939.1, OU224941.1, OU224943.1, OU224944.1, OU224945.1, OU224947.1, OU224950.1, OU224951.1, OU224953.1, OU224954.1, OU224955.1, OU224956.1, OU224957.1, OU224958.1, OU224959.1, OU224960.1, OU224961.1, OU224962.1, OU224963.1, OU224964.1, OU224965.1, OU224966.1, OU224967.1, OU224968.1, OU224969.1, OU224970.1, OU224971.1, OU224972.1, OU224973.1, OU224974.1, OU224975.1, OU224976.1, OU224977.1, OU224978.1, OU224979.1, OU224980.1, OU224981.1, OU224982.1, OU224983.1, OU224984.1, OU224985.1, OU224986.1, OU224987.1, OU224988.1, OU224989.1, OU224990.1, OU224991.1, OU224992.1, OU224993.1, OU224994.1, OU224995.1, OU224996.1, OU224997.1, OU224998.1, OU224999.1, OU225000.1, OU225001.1, OU225002.1, OU225003.1, OU225004.1, OU225005.1, OU225006.1, OU225007.1, OU225008.1, OU225009.1, OU225010.1, OU225011.1, OU225012.1, OU225013.1, OU225014.1, OU225015.1, OU225016.1, OU225017.1, OU225018.1, OU225019.1, OU225020.1, OU225021.1, OU225022.1, OU225023.1, OU225024.1, OU225025.1, OU225026.1, OU225027.1, OU225028.1, OU225029.1, OU225030.1, OU225031.1, OU225032.1, OU225033.1, OU225034.1, OU225035.1, OU225036.1, OU225037.1, OU225038.1, OU225039.1, OU225040.1, OU225041.1, OU225042.1, OU225043.1, OU225044.1, OU225045.1, OU225046.1, OU225047.1, OU225048.1, OU225049.1, OU225050.1, OU225051.1, OU225052.1, OU225053.1, OU225054.1, OU225055.1, OU225056.1, OU225057.1, OU225058.1, OU225059.1, OU225060.1, OU225061.1, OU225062.1, OU225063.1, OU225064.1, OU225065.1, OU225066.1, OU225067.1, OU225068.1, OU225069.1, OU225070.1, OU225071.1, OU225072.1, OU225073.1, OU225074.1, OU225075.1, OU225076.1, OU225077.1, OU225078.1, OU225079.1, OU225080.1, OU225081.1, OU225082.1, OU225083.1, OU225084.1, OU225085.1, OU225086.1, OU225089.1, OU225091.1, OU225093.1, OU225094.1, OU225191.1, OU225192.1, OU225195.1, OU225196.1, OU225203.1, OU225204.1, OU225205.1, OU225206.1, OU225207.1, OU225208.1, OU225209.1, OU225210.1, OU225211.1, OU225212.1, OU225213.1, OU225214.1, OU225215.1, OU225216.1, OU225217.1, OU225218.1, OU225219.1, OU225220.1, OU225221.1, OU225222.1, OU225223.1, OU225224.1, OU225225.1, OU225226.1, OU225227.1, OU225228.1, OU225229.1, OU225230.1, OU225231.1, OU225232.1, OU225233.1, OU225234.1, OU225235.1, OU225236.1, OU225237.1, OU225238.1, OU225239.1, OU225240.1, OU225241.1, OU225242.1, OU225243.1, OU225244.1, OU225245.1, OU225246.1, OU225247.1, OU225248.1, OU225249.1, OU225250.1, OU225251.1, OU225252.1, OU225253.1, OU225254.1, OU225255.1, OU225256.1, OU225257.1, OU225258.1, OU225259.1, OU225260.1, OU225261.1, OU225262.1, OU225263.1, OU225264.1, OU225265.1, OU225266.1, OU225267.1, OU225268.1, OU225269.1, OU225270.1, OU225271.1, OU225272.1, OU225273.1, OU225274.1, OU225275.1, OU225276.1, OU225277.1, OU225278.1, OU225279.1, OU225280.1, OU225281.1, OU225282.1, OU225283.1, OU225284.1, OU225285.1, OU225286.1, OU225287.1, OU225288.1, OU225289.1, OU225290.1, OU225291.1, OU225292.1, OU225293.1, OU225294.1, OU225295.1, OU225296.1, OU225297.1, OU225298.1, OU225299.1, OU225448.1, OU225452.1, OU225457.1, OU225458.1, OU225459.1, OU225460.1, OU225461.1, OU225462.1, OU225463.1, OU225464.1, OU225465.1, OU225466.1, OU225467.1, OU225468.1, OU225469.1, OU225470.1, OU225471.1, OU225472.1, OU225473.1, OU225474.1, OU225475.1, OU225476.1, OU225477.1, OU225478.1, OU225479.1, OU225480.1, OU225481.1, OU225482.1, OU225483.1, OU225484.1, OU225485.1, OU225486.1, OU225487.1, OU225488.1, OU225489.1, OU225490.1, OU225491.1, OU225492.1, OU225493.1, OU225494.1, OU225495.1, OU225496.1, OU225497.1, OU225498.1, OU225499.1, OU225500.1, OU225501.1, OU225502.1, OU225503.1, OU225504.1, OU225505.1, OU225506.1, OU225507.1, OU225508.1, OU225509.1, OU225510.1, OU225511.1, OU225512.1, OU225513.1, OU225514.1, OU225515.1, OU225516.1, OU225517.1, OU225518.1, OU225519.1, OU225520.1, OU225521.1, OU225522.1, OU225523.1, OU225524.1, OU225525.1, OU225526.1, OU225527.1, OU225528.1, OU225529.1, OU225530.1, OU225531.1, OU225532.1, OU225533.1, OU225534.1, OU225535.1, OU225536.1, OU225537.1, OU225538.1, OU225539.1, OU225540.1, OU225541.1, OU225542.1, OU225543.1, OU225544.1, OU225545.1, OU225546.1, OU225547.1, OU225548.1, OU225549.1, OU225550.1, OU225551.1, OU225552.1, OU225553.1, OU225554.1, OU225555.1, OU225556.1, OU225557.1, OU225558.1, OU225559.1, OU225560.1, OU225561.1, OU225562.1, OU225563.1, OU225564.1, OU225565.1, OU225566.1, OU225567.1, OU225568.1, OU225569.1, OU225570.1, OU225571.1, OU225572.1, OU225573.1, OU225574.1, OU225575.1, OU225576.1, OU225577.1, OU225578.1, OU225579.1, OU225580.1, OU225581.1, OU225582.1, OU225583.1, OU225584.1, OU225585.1, OU225586.1, OU225587.1, OU225588.1, OU225589.1, OU225590.1, OU225591.1, OU225592.1, OU225593.1, OU225594.1, OU225595.1, OU225596.1, OU225597.1, OU225598.1, OU225599.1, OU225600.1, OU225601.1, OU225602.1, OU225603.1, OU225604.1, OU225605.1, OU225606.1, OU225607.1, OU225608.1, OU225609.1, OU225610.1, OU225611.1, OU225612.1, OU225613.1, OU225614.1, OU225615.1, OU225616.1, OU225617.1, OU225618.1, OU225619.1, OU225620.1, OU225621.1, OU225622.1, OU225623.1, OU225624.1, OU225625.1, OU225626.1, OU225627.1, OU225628.1, OU225629.1, OU225630.1, OU225631.1, OU225632.1, OU225633.1, OU225634.1, OU225635.1, OU225636.1, OU225637.1, OU225638.1, OU225639.1, OU225640.1, OU225641.1, OU225642.1, OU225643.1, OU225644.1, OU225645.1, OU225646.1, OU225647.1, OU225648.1, OU225649.1, OU225650.1, OU225651.1, OU225652.1, OU225653.1, OU225654.1, OU225655.1, OU225656.1, OU225657.1, OU225658.1, OU225659.1, OU225660.1, OU225661.1, OU225662.1, OU225663.1, OU225664.1, OU225665.1, OU225667.1, OU225668.1, OU225670.1, OU225671.1, OU225672.1, OU225711.1, OU225712.1, OU225713.1, OU225714.1, OU225715.1, OU225716.1, OU225717.1, OU225718.1, OU225719.1, OU225720.1, OU225721.1, OU225722.1, OU225723.1, OU225724.1, OU225725.1, OU225726.1, OU225727.1, OU225728.1, OU225729.1, OU225730.1, OU225731.1, OU225732.1, OU225733.1, OU225734.1, OU225735.1, OU225736.1, OU225737.1, OU225738.1, OU225739.1, OU225740.1, OU225741.1, OU225742.1, OU225743.1, OU225744.1, OU225745.1, OU225746.1, OU225747.1, OU225748.1, OU225749.1, OU225750.1, OU225751.1, OU225752.1, OU225753.1, OU225754.1, OU225755.1, OU225756.1, OU225757.1, OU225758.1, OU225759.1, OU225760.1, OU225761.1, OU225762.1, OU225763.1, OU225764.1, OU225765.1, OU225766.1, OU225767.1, OU225768.1, OU225769.1, OU225770.1, OU225771.1, OU225772.1, OU225773.1, OU225774.1, OU225775.1, OU225776.1, OU225777.1, OU225778.1, OU225779.1, OU225780.1, OU225781.1, OU225782.1, OU225783.1, OU225784.1, OU225785.1, OU225786.1, OU225787.1, OU225788.1, OU225789.1, OU225790.1, OU225791.1, OU225792.1, OU225793.1, OU225794.1, OU225795.1, OU225796.1, OU225797.1, OU225798.1, OU225799.1, OU225800.1, OU225801.1, OU225802.1, OU225803.1, OU225804.1, OU225805.1, OU225806.1, OU225807.1, OU225808.1, OU225809.1, OU225810.1, OU225811.1, OU225812.1, OU225813.1, OU225814.1, OU225815.1, OU225816.1, OU225817.1, OU225818.1, OU225819.1, OU225820.1, OU225821.1, OU225822.1, OU225823.1, OU225824.1, OU225825.1, OU225826.1, OU225827.1, OU225828.1, OU225829.1, OU225830.1, OU225831.1, OU225832.1, OU225833.1, OU225834.1, OU225835.1, OU225836.1, OU225837.1, OU225838.1, OU225839.1, OU225840.1, OU225841.1, OU225842.1, OU225843.1, OU225844.1, OU225845.1, OU225846.1, OU225847.1, OU225848.1, OU225849.1, OU225850.1, OU225851.1, OU225852.1, OU225853.1, OU225854.1, OU225855.1, OU225856.1, OU225857.1, OU225858.1, OU225859.1, OU225860.1, OU225861.1, OU225862.1, OU225863.1, OU225864.1, OU225865.1, OU225866.1, OU225867.1, OU225868.1, OU225869.1, OU225870.1, OU225871.1, OU225872.1, OU225873.1, OU225874.1, OU225875.1, OU225876.1, OU225877.1, OU225878.1, OU225879.1, OU225880.1, OU225881.1, OU225882.1, OU225883.1, OU225884.1, OU225885.1, OU225886.1, OU225887.1, OU225888.1, OU225889.1, OU225890.1, OU225892.1, OU225893.1, OU225894.1, OU225895.1, OU225896.1, OU225897.1, OU225965.1, OU225966.1, OU225968.1, OU225969.1, OU225970.1, OU225972.1, OU225973.1, OU225974.1, OU225975.1, OU225976.1, OU225977.1, OU225978.1, OU225979.1, OU225980.1, OU225981.1, OU225982.1, OU225983.1, OU225984.1, OU225985.1, OU225986.1, OU225987.1, OU225988.1, OU225989.1, OU225990.1, OU225991.1, OU225992.1, OU225993.1, OU225994.1, OU225995.1, OU225996.1, OU225997.1, OU225998.1, OU225999.1, OU226000.1, OU226001.1, OU226002.1, OU226003.1, OU226004.1, OU226005.1, OU226006.1, OU226007.1, OU226008.1, OU226009.1, OU226010.1, OU226011.1, OU226012.1, OU226013.1, OU226014.1, OU226015.1, OU226016.1, OU226017.1, OU226018.1, OU226019.1, OU226020.1, OU226021.1, OU226022.1, OU226023.1, OU226024.1, OU226025.1, OU226026.1, OU226027.1, OU226028.1, OU226029.1, OU226030.1, OU226031.1, OU226032.1, OU226033.1, OU226034.1, OU226035.1, OU226036.1, OU226037.1, OU226038.1, OU226039.1, OU226040.1, OU226041.1, OU226042.1, OU226043.1, OU226044.1, OU226045.1, OU226046.1, OU226047.1, OU226048.1, OU226049.1, OU226050.1, OU226051.1, OU226052.1, OU226053.1, OU226054.1, OU226055.1, OU226056.1, OU226057.1, OU226058.1, OU226059.1, OU226060.1, OU226061.1, OU226062.1, OU226063.1, OU226064.1, OU226065.1, OU226066.1, OU226067.1, OU226068.1, OU226069.1, OU226070.1, OU226071.1, OU226072.1, OU226073.1, OU226074.1, OU226075.1, OU226076.1, OU226077.1, OU226078.1, OU226079.1, OU226080.1, OU226081.1, OU226082.1, OU226083.1, OU226084.1, OU226085.1, OU226086.1, OU226087.1, OU226088.1, OU226089.1, OU226090.1, OU226091.1, OU226092.1, OU226093.1, OU226094.1, OU226095.1, OU226096.1, OU226097.1, OU226098.1, OU226099.1, OU226100.1, OU226101.1, OU226102.1, OU226103.1, OU226104.1, OU226105.1, OU226106.1, OU226107.1, OU226108.1, OU226109.1, OU226110.1, OU226111.1, OU226112.1, OU226113.1, OU226114.1, OU226115.1, OU226116.1, OU226117.1, OU226118.1, OU226119.1, OU226120.1, OU226121.1, OU226122.1, OU226123.1, OU226124.1, OU226125.1, OU226126.1, OU226127.1, OU226128.1, OU226129.1, OU226130.1, OU226131.1, OU226132.1, OU226133.1, OU226134.1, OU226136.1, OU226138.1, OU226139.1, OU226140.1, OU226217.1, OU226222.1, OU226223.1, OU226224.1, OU226226.1, OU226228.1, OU226229.1, OU226230.1, OU226231.1, OU226232.1, OU226233.1, OU226234.1, OU226235.1, OU226236.1, OU226237.1, OU226238.1, OU226239.1, OU226240.1, OU226241.1, OU226242.1, OU226243.1, OU226244.1, OU226245.1, OU226246.1, OU226247.1, OU226248.1, OU226249.1, OU226250.1, OU226251.1, OU226252.1, OU226253.1, OU226254.1, OU226255.1, OU226256.1, OU226257.1, OU226258.1, OU226259.1, OU226260.1, OU226261.1, OU226262.1, OU226263.1, OU226264.1, OU226265.1, OU226266.1, OU226267.1, OU226268.1, OU226269.1, OU226270.1, OU226271.1, OU226272.1, OU226273.1, OU226274.1, OU226275.1, OU226276.1, OU226277.1, OU226278.1, OU226279.1, OU226280.1, OU226281.1, OU226282.1, OU226283.1, OU226284.1, OU226285.1, OU226286.1, OU226287.1, OU226288.1, OU226289.1, OU226290.1, OU226291.1, OU226292.1, OU226293.1, OU226294.1, OU226295.1, OU226296.1, OU226297.1, OU226298.1, OU226299.1, OU226300.1, OU226301.1, OU226302.1, OU226303.1, OU226304.1, OU226305.1, OU226306.1, OU226307.1, OU226308.1, OU226309.1, OU226310.1, OU226311.1, OU226312.1, OU226313.1, OU226314.1, OU226315.1, OU226316.1, OU226317.1, OU226318.1, OU226319.1, OU226320.1, OU226321.1, OU226322.1, OU226323.1, OU226324.1, OU226325.1, OU226326.1, OU226327.1, OU226328.1, OU226329.1, OU226330.1, OU226331.1, OU226332.1, OU226333.1, OU226334.1, OU226335.1, OU226336.1, OU226337.1, OU226338.1, OU226339.1, OU226340.1, OU226341.1, OU226342.1, OU226343.1, OU226344.1, OU226345.1, OU226346.1, OU226347.1, OU226348.1, OU226349.1, OU226350.1, OU226351.1, OU226352.1, OU226353.1, OU226354.1, OU226355.1, OU226356.1, OU226357.1, OU226358.1, OU226359.1, OU226360.1, OU226361.1, OU226362.1, OU226363.1, OU226364.1, OU226365.1, OU226366.1, OU226367.1, OU226368.1, OU226369.1, OU226370.1, OU226371.1, OU226372.1, OU226373.1, OU226374.1, OU226375.1, OU226376.1, OU226377.1, OU226378.1, OU226379.1, OU226380.1, OU226381.1, OU226382.1, OU226383.1, OU226384.1, OU226385.1, OU226386.1, OU226387.1, OU226388.1, OU226389.1, OU226390.1, OU226391.1, OU226392.1, OU226393.1, OU226394.1, OU226395.1, OU226396.1, OU226397.1, OU226398.1, OU226399.1, OU226400.1, OU226401.1, OU226402.1, OU226403.1, OU226404.1, OU226405.1, OU226406.1, OU226407.1, OU226408.1, OU226409.1, OU226410.1, OU226411.1, OU226412.1, OU226417.1, OU226418.1, OU226611.1, OU226612.1, OU226613.1, OU226614.1, OU226615.1, OU226616.1, OU226617.1, OU226618.1, OU226619.1, OU226620.1, OU226621.1, OU226622.1, OU226623.1, OU226624.1, OU226625.1, OU226626.1, OU226627.1, OU226628.1, OU226629.1, OU226630.1, OU226675.1, OU226676.1, OU226677.1, OU226678.1, OU226679.1, OU226680.1, OU226681.1, OU226682.1, OU226683.1, OU226684.1, OU226685.1, OU226686.1, OU226687.1, OU226688.1, OU226689.1, OU226690.1, OU226691.1, OU226692.1, OU226693.1, OU226694.1, OU226695.1, OU226696.1, OU226697.1, OU226698.1, OU226699.1, OU226700.1, OU226701.1, OU226702.1, OU226703.1, OU226704.1, OU226705.1, OU226706.1, OU226707.1, OU226708.1, OU226709.1, OU226710.1, OU226711.1, OU226712.1, OU226713.1, OU226714.1, OU226715.1, OU226716.1, OU226717.1, OU226718.1, OU226719.1, OU226720.1, OU226721.1, OU226722.1, OU226723.1, OU226724.1, OU226725.1, OU226726.1, OU226727.1, OU226728.1, OU226729.1, OU226730.1, OU226731.1, OU226733.1, OU226734.1, OU226735.1, OU226736.1, OU226738.1, OU226739.1, OU226740.1, OU226741.1, OU226910.1, OU226912.1, OU226913.1, OU226914.1, OU226915.1, OU226916.1, OU226917.1, OU226918.1, OU226919.1, OU226920.1, OU226921.1, OU226922.1, OU226923.1, OU226924.1, OU226925.1, OU226926.1, OU226927.1, OU226928.1, OU226929.1, OU226930.1, OU226931.1, OU226932.1, OU226933.1, OU226934.1, OU226935.1, OU226936.1, OU226937.1, OU226938.1, OU226939.1, OU227158.1, OU227159.1, OU227169.1, OU227170.1, OU227171.1, OU227172.1, OU227173.1, OU227174.1, OU227175.1, OU227176.1, OU227177.1, OU227178.1, OU227179.1, OU227180.1, OU227181.1, OU227182.1, OU227183.1, OU227184.1, OU227185.1, OU227186.1, OU227187.1, OU227188.1, OU227189.1, OU227190.1, OU227191.1, OU227192.1, OU227193.1, OU227194.1, OU227195.1, OU227196.1, OU227197.1, OU227198.1, OU227199.1, OU227200.1, OU227201.1, OU227202.1, OU227203.1, OU227204.1, OU227205.1, OU227206.1, OU227207.1, OU227208.1, OU227209.1, OU227210.1, OU227211.1, OU227212.1, OU227213.1, OU227214.1, OU227215.1, OU227216.1, OU227217.1, OU227218.1, OU227219.1, OU227220.1, OU227221.1, OU227222.1, OU227223.1, OU227224.1, OU227225.1, OU227226.1, OU227227.1, OU227228.1, OU227229.1, OU227230.1, OU227231.1, OU227232.1, OU227233.1, OU227234.1, OU227238.1, OU227240.1, OU227241.1, OU227243.1, OU227244.1, OU227248.1, OU227420.1, OU227421.1, OU227424.1, OU227426.1, OU227427.1, OU227428.1, OU227429.1, OU227430.1, OU227431.1, OU227432.1, OU227433.1, OU227434.1, OU227435.1, OU227436.1, OU227437.1, OU227438.1, OU227439.1, OU227440.1, OU227441.1, OU227442.1, OU227443.1, OU227444.1, OU227445.1, OU227446.1, OU227447.1, OU227448.1, OU227449.1, OU227450.1, OU227451.1, OU227452.1, OU227453.1, OU227454.1, OU227455.1, OU227456.1, OU227457.1, OU227458.1, OU227459.1, OU227460.1, OU227461.1, OU227462.1, OU227463.1, OU227464.1, OU227465.1, OU227466.1, OU227467.1, OU227468.1, OU227469.1, OU227470.1, OU227471.1, OU227472.1, OU227473.1, OU227474.1, OU227475.1, OU227476.1, OU227477.1, OU227478.1, OU227479.1, OU227480.1, OU227481.1, OU227482.1, OU227483.1, OU227484.1, OU227485.1, OU227486.1, OU227487.1, OU227488.1, OU227489.1, OU227490.1, OU227491.1, OU227492.1, OU227493.1, OU227494.1, OU227495.1, OU227496.1, OU227497.1, OU227498.1, OU227499.1, OU227500.1, OU227501.1, OU227502.1, OU227503.1, OU227504.1, OU227506.1, OU227507.1, OU227508.1, OU227509.1, OU227670.1, OU227673.1, OU227674.1, OU227678.1, OU227681.1, OU227682.1, OU227684.1, OU227687.1, OU227688.1, OU227689.1, OU227690.1, OU227691.1, OU227692.1, OU227693.1, OU227694.1, OU227695.1, OU227696.1, OU227697.1, OU227698.1, OU227699.1, OU227700.1, OU227701.1, OU227702.1, OU227703.1, OU227704.1, OU227705.1, OU227706.1, OU227707.1, OU227708.1, OU227709.1, OU227710.1, OU227711.1, OU227712.1, OU227713.1, OU227714.1, OU227715.1, OU227716.1, OU227717.1, OU227718.1, OU227719.1, OU227720.1, OU227721.1, OU227722.1, OU227723.1, OU227724.1, OU227725.1, OU227726.1, OU227727.1, OU227728.1, OU227729.1, OU227730.1, OU227731.1, OU227732.1, OU227733.1, OU227734.1, OU227735.1, OU227736.1, OU227737.1, OU227738.1, OU227739.1, OU227740.1, OU227741.1, OU227743.1, OU227744.1, OU227745.1, OU227746.1, OU227748.1, OU227927.1, OU227930.1, OU227934.1, OU227939.1, OU227940.1, OU227941.1, OU227942.1, OU227943.1, OU227944.1, OU227945.1, OU227946.1, OU227947.1, OU227948.1, OU227949.1, OU227950.1, OU227951.1, OU227952.1, OU227953.1, OU227954.1, OU227955.1, OU227957.1, OU227958.1, OU227959.1, OU227960.1, OU228192.1, OU228193.1, OU228194.1, OU228195.1, OU228196.1, OU228197.1, OU228198.1, OU228199.1, OU228200.1, OU228201.1, OU228202.1, OU228203.1, OU228204.1, OU228205.1, OU228206.1, OU228207.1, OU228208.1, OU228209.1, OU228210.1, OU228211.1, OU228212.1, OU228213.1, OU228214.1, OU228215.1, OU228216.1, OU228217.1, OU228218.1, OU228219.1, OU228220.1, OU228221.1, OU228222.1, OU228223.1, OU228224.1, OU228225.1, OU228226.1, OU228227.1, OU228228.1, OU228229.1, OU228230.1, OU228231.1, OU228232.1, OU228233.1, OU228234.1, OU228235.1, OU228236.1, OU228237.1, OU228238.1, OU228239.1, OU228240.1, OU228241.1, OU228242.1, OU228243.1, OU228244.1, OU228245.1, OU228449.1, OU228450.1, OU228451.1, OU228453.1, OU228454.1, OU228456.1, OU228458.1, OU228460.1, OU228461.1, OU228462.1, OU228463.1, OU228464.1, OU228465.1, OU228466.1, OU228467.1, OU228468.1, OU228469.1, OU228470.1, OU228471.1, OU228472.1, OU228473.1, OU228474.1, OU228475.1, OU228476.1, OU228477.1, OU228478.1, OU228479.1, OU228480.1, OU228481.1, OU228482.1, OU228483.1, OU228484.1, OU228485.1, OU228486.1, OU228487.1, OU228488.1, OU228493.1, OU228494.1, OU228495.1, OU228496.1, OU228497.1, OU228498.1, OU228499.1, OU228500.1, OU228501.1, OU228502.1, OU228503.1, OU228504.1, OU228505.1, OU228506.1, OU228507.1, OU228508.1, OU228509.1, OU228510.1, OU228511.1, OU228512.1, OU228513.1, OU228514.1, OU228515.1, OU228516.1, OU228517.1, OU228518.1, OU228519.1, OU228520.1, OU228521.1, OU228522.1, OU228523.1, OU228524.1, OU228525.1, OU228526.1, OU228527.1, OU228528.1, OU228529.1, OU228530.1, OU228531.1, OU228532.1, OU228533.1, OU228534.1, OU228535.1, OU228536.1, OU228537.1, OU228538.1, OU228539.1, OU228540.1, OU228541.1, OU228542.1, OU228543.1, OU228544.1, OU228545.1, OU228546.1, OU228547.1, OU228548.1, OU228549.1, OU228550.1, OU228551.1, OU228552.1, OU228553.1, OU228554.1, OU228555.1, OU228556.1, OU228557.1, OU228558.1, OU228559.1, OU228560.1, OU228561.1, OU228562.1, OU228563.1, OU228564.1, OU228565.1, OU228566.1, OU228567.1, OU228568.1, OU228569.1, OU228570.1, OU228571.1, OU228572.1, OU228573.1, OU228574.1, OU228575.1, OU228576.1, OU228577.1, OU228578.1, OU228579.1, OU228580.1, OU228581.1, OU228582.1, OU228583.1, OU228584.1, OU228585.1, OU228586.1, OU228587.1, OU228588.1, OU228589.1, OU228590.1, OU228591.1, OU228592.1, OU228593.1, OU228594.1, OU228595.1, OU228596.1, OU228597.1, OU228598.1, OU228599.1, OU228600.1, OU228601.1, OU228602.1, OU228603.1, OU228605.1, OU228608.1, OU228609.1, OU228610.1, OU228611.1, OU228707.1, OU228708.1, OU228710.1, OU228713.1, OU228715.1, OU228717.1, OU228719.1, OU228720.1, OU228721.1, OU228722.1, OU228723.1, OU228724.1, OU228725.1, OU228726.1, OU228727.1, OU228728.1, OU228729.1, OU228730.1, OU228731.1, OU228732.1, OU228733.1, OU228734.1, OU228735.1, OU228736.1, OU228737.1, OU228738.1, OU228739.1, OU228740.1, OU228741.1, OU228742.1, OU228743.1, OU228744.1, OU228745.1, OU228746.1, OU228747.1, OU228748.1, OU228749.1, OU228750.1, OU228751.1, OU228752.1, OU228753.1, OU228754.1, OU228755.1, OU228756.1, OU228757.1, OU228758.1, OU228759.1, OU228760.1, OU228761.1, OU228762.1, OU228763.1, OU228764.1, OU228765.1, OU228766.1, OU228767.1, OU228768.1, OU228769.1, OU228770.1, OU228771.1, OU228772.1, OU228773.1, OU228774.1, OU228775.1, OU228776.1, OU228777.1, OU228778.1, OU228779.1, OU228780.1, OU228781.1, OU228782.1, OU228783.1, OU228784.1, OU228785.1, OU228786.1, OU228787.1, OU228788.1, OU228789.1, OU228790.1, OU228791.1, OU228792.1, OU228793.1, OU228794.1, OU228795.1, OU228796.1, OU228797.1, OU228798.1, OU228799.1, OU228800.1, OU228801.1, OU228802.1, OU228803.1, OU228804.1, OU228805.1, OU228806.1, OU228807.1, OU228808.1, OU228809.1, OU228810.1, OU228811.1, OU228812.1, OU228813.1, OU228814.1, OU228815.1, OU228816.1, OU228817.1, OU228818.1, OU228819.1, OU228820.1, OU228821.1, OU228822.1, OU228823.1, OU228824.1, OU228825.1, OU228826.1, OU228827.1, OU228828.1, OU228829.1, OU228830.1, OU228831.1, OU228832.1, OU228833.1, OU228834.1, OU228835.1, OU228836.1, OU228837.1, OU228838.1, OU228839.1, OU228840.1, OU228841.1, OU228842.1, OU228843.1, OU228844.1, OU228845.1, OU228846.1, OU228847.1, OU228848.1, OU228849.1, OU228850.1, OU228851.1, OU228852.1, OU228853.1, OU228854.1, OU228855.1, OU228856.1, OU228857.1, OU228858.1, OU228859.1, OU228860.1, OU228861.1, OU228862.1, OU228863.1, OU228864.1, OU228865.1, OU228866.1, OU228867.1, OU228868.1, OU228869.1, OU228870.1, OU228871.1, OU228872.1, OU228873.1, OU228874.1, OU228875.1, OU228876.1, OU228877.1, OU228878.1, OU228879.1, OU228880.1, OU228881.1, OU228882.1, OU228883.1, OU228884.1, OU228885.1, OU228886.1, OU228887.1, OU228888.1, OU228889.1, OU228890.1, OU228891.1, OU228892.1, OU228893.1, OU228894.1, OU228895.1, OU228896.1, OU228897.1, OU228898.1, OU228899.1, OU228900.1, OU228901.1, OU228902.1, OU228903.1, OU228906.1, OU228907.1, OU228908.1, OU228909.1, OU228910.1, OU228911.1, OU228912.1, OU228967.1, OU228968.1, OU228970.1, OU228971.1, OU228972.1, OU228973.1, OU228974.1, OU228975.1, OU228976.1, OU228978.1, OU228979.1, OU228980.1, OU228981.1, OU228982.1, OU228983.1, OU228984.1, OU228985.1, OU228986.1, OU228987.1, OU228988.1, OU228989.1, OU228990.1, OU228991.1, OU228992.1, OU228993.1, OU228994.1, OU228995.1, OU228996.1, OU228997.1, OU228998.1, OU228999.1, OU229000.1, OU229001.1, OU229002.1, OU229003.1, OU229004.1, OU229005.1, OU229006.1, OU229007.1, OU229008.1, OU229009.1, OU229010.1, OU229011.1, OU229012.1, OU229013.1, OU229014.1, OU229015.1, OU229016.1, OU229017.1, OU229018.1, OU229019.1, OU229020.1, OU229021.1, OU229022.1, OU229023.1, OU229024.1, OU229025.1, OU229026.1, OU229027.1, OU229028.1, OU229029.1, OU229030.1, OU229031.1, OU229032.1, OU229033.1, OU229034.1, OU229035.1, OU229036.1, OU229037.1, OU229038.1, OU229039.1, OU229040.1, OU229041.1, OU229042.1, OU229043.1, OU229044.1, OU229045.1, OU229046.1, OU229047.1, OU229048.1, OU229049.1, OU229050.1, OU229051.1, OU229052.1, OU229053.1, OU229054.1, OU229055.1, OU229056.1, OU229057.1, OU229058.1, OU229059.1, OU229060.1, OU229061.1, OU229062.1, OU229063.1, OU229064.1, OU229065.1, OU229066.1, OU229067.1, OU229068.1, OU229069.1, OU229070.1, OU229071.1, OU229072.1, OU229073.1, OU229074.1, OU229075.1, OU229076.1, OU229077.1, OU229078.1, OU229079.1, OU229080.1, OU229081.1, OU229082.1, OU229083.1, OU229084.1, OU229085.1, OU229086.1, OU229087.1, OU229088.1, OU229089.1, OU229090.1, OU229091.1, OU229092.1, OU229093.1, OU229094.1, OU229095.1, OU229096.1, OU229097.1, OU229098.1, OU229099.1, OU229100.1, OU229101.1, OU229102.1, OU229103.1, OU229104.1, OU229105.1, OU229106.1, OU229107.1, OU229108.1, OU229109.1, OU229110.1, OU229111.1, OU229112.1, OU229114.1, OU229115.1, OU229116.1, OU229117.1, OU229118.1, OU229119.1, OU229221.1, OU229223.1, OU229224.1, OU229228.1, OU229229.1, OU229230.1, OU229231.1, OU229232.1, OU229233.1, OU229234.1, OU229235.1, OU229236.1, OU229237.1, OU229238.1, OU229239.1, OU229240.1, OU229241.1, OU229242.1, OU229243.1, OU229244.1, OU229245.1, OU229246.1, OU229247.1, OU229248.1, OU229249.1, OU229250.1, OU229251.1, OU229252.1, OU229253.1, OU229254.1, OU229255.1, OU229256.1, OU229257.1, OU229258.1, OU229259.1, OU229260.1, OU229261.1, OU229262.1, OU229263.1, OU229264.1, OU229265.1, OU229266.1, OU229267.1, OU229268.1, OU229269.1, OU229270.1, OU229271.1, OU229272.1, OU229273.1, OU229274.1, OU229276.1, OU229277.1, OU229278.1, OU229279.1, OU229479.1, OU229482.1, OU229483.1, OU229484.1, OU229485.1, OU229486.1, OU229487.1, OU229488.1, OU229489.1, OU229490.1, OU229491.1, OU229492.1, OU229493.1, OU229494.1, OU229495.1, OU229496.1, OU229737.1, OU229738.1, OU229740.1, OU229741.1, OU229742.1, OU229743.1, OU229745.1, OU229746.1, OU229990.1, OU229994.1, OU229999.1, OU230002.1, OU230246.1, OU230252.1, OU230255.1, OU230256.1, OU230262.1, OU230505.1, OU230936.1, OU230958.1, OU230959.1, OU230960.1, OU230961.1, OU230962.1, OU230963.1, OU230964.1, OU230965.1, OU230966.1, OU230967.1, OU230968.1, OU230969.1, OU230974.1, OU230975.1, OU230976.1, OU230977.1, OU230978.1, OU230979.1, OU230980.1, OU230981.1, OU231107.1, OU231108.1, OU231109.1, OU231110.1, OU231114.1, OU231116.1, OU231473.1, OU231474.1, OU231479.1, OU231488.1, OU231980.1, OU231981.1, OU232238.1, OU232239.1, OU232241.1, OU232242.1, OU232244.1, OU232246.1, OU232247.1, OU232248.1, OU232249.1, OU232251.1, OU232252.1, OU232253.1, OU232254.1, OU232255.1, OU232256.1, OU232485.1, OU232488.1, OU232492.1, OU232493.1, OU232494.1, OU232502.1, OU232503.1, OU232504.1, OU232505.1, OU232506.1, OU232507.1, OU232508.1, OU232509.1, OU232510.1, OU232511.1, OU232512.1, OU232513.1, OU232514.1, OU232515.1, OU232516.1, OU232517.1, OU232518.1, OU232519.1, OU232520.1, OU232521.1, OU232522.1, OU232523.1, OU232524.1, OU232525.1, OU232526.1, OU232527.1, OU232528.1, OU232529.1, OU232530.1, OU232531.1, OU232532.1, OU232533.1, OU232534.1, OU232535.1, OU232536.1, OU232537.1, OU232538.1, OU232539.1, OU232540.1, OU232541.1, OU232542.1, OU232543.1, OU232544.1, OU232545.1, OU232546.1, OU232547.1, OU232548.1, OU232549.1, OU232550.1, OU232551.1, OU232552.1, OU232553.1, OU232554.1, OU232555.1, OU232556.1, OU232557.1, OU232558.1, OU232559.1, OU232560.1, OU232561.1, OU232562.1, OU232563.1, OU232564.1, OU232565.1, OU232566.1, OU232567.1, OU232568.1, OU232569.1, OU232570.1, OU232571.1, OU232572.1, OU232573.1, OU232574.1, OU232575.1, OU232576.1, OU232577.1, OU232578.1, OU232579.1, OU232580.1, OU232581.1, OU232582.1, OU232583.1, OU232584.1, OU232585.1, OU232586.1, OU232587.1, OU232588.1, OU232589.1, OU232590.1, OU232591.1, OU232592.1, OU232594.1, OU232595.1, OU232752.1, OU232753.1, OU232754.1, OU232756.1, OU232757.1, OU232758.1, OU232759.1, OU232760.1, OU232761.1, OU232762.1, OU232763.1, OU232764.1, OU232765.1, OU232766.1, OU232767.1, OU232768.1, OU232769.1, OU232770.1, OU232771.1, OU232772.1, OU232773.1, OU232774.1, OU232775.1, OU232776.1, OU232777.1, OU232778.1, OU232779.1, OU232780.1, OU232781.1, OU232782.1, OU232783.1, OU232784.1, OU232785.1, OU232786.1, OU232787.1, OU232788.1, OU232789.1, OU232790.1, OU232791.1, OU232792.1, OU232793.1, OU232794.1, OU232795.1, OU232796.1, OU232797.1, OU232798.1, OU232799.1, OU232800.1, OU232801.1, OU232802.1, OU232803.1, OU232804.1, OU232805.1, OU232806.1, OU232807.1, OU232808.1, OU232809.1, OU232810.1, OU232811.1, OU232812.1, OU232813.1, OU232814.1, OU232815.1, OU232816.1, OU232817.1, OU232818.1, OU232819.1, OU232820.1, OU232821.1, OU232822.1, OU232823.1, OU232824.1, OU232825.1, OU232826.1, OU232827.1, OU232828.1, OU232829.1, OU232830.1, OU232831.1, OU232832.1, OU232833.1, OU232834.1, OU232835.1, OU232836.1, OU232837.1, OU232838.1, OU232839.1, OU232840.1, OU232841.1, OU232842.1, OU232843.1, OU232844.1, OU232845.1, OU232846.1, OU232847.1, OU232848.1, OU232849.1, OU232850.1, OU232851.1, OU232852.1, OU232853.1, OU232854.1, OU232855.1, OU232856.1, OU232857.1, OU232858.1, OU232859.1, OU232860.1, OU232861.1, OU232862.1, OU232863.1, OU232864.1, OU232865.1, OU232866.1, OU232867.1, OU232868.1, OU232869.1, OU232870.1, OU232871.1, OU232872.1, OU232873.1, OU232874.1, OU232875.1, OU232876.1, OU232877.1, OU232878.1, OU232879.1, OU232880.1, OU232881.1, OU232882.1, OU232883.1, OU232884.1, OU232885.1, OU232886.1, OU232887.1, OU232888.1, OU232889.1, OU232890.1, OU232891.1, OU232892.1, OU232893.1, OU232894.1, OU232895.1, OU232896.1, OU232897.1, OU232898.1, OU232899.1, OU232900.1, OU232901.1, OU232902.1, OU232903.1, OU232904.1, OU232905.1, OU232906.1, OU232907.1, OU232908.1, OU232909.1, OU232910.1, OU232911.1, OU232912.1, OU232913.1, OU232914.1, OU232915.1, OU232916.1, OU232917.1, OU232918.1, OU232919.1, OU232920.1, OU232921.1, OU232922.1, OU232923.1, OU232924.1, OU232925.1, OU232926.1, OU232927.1, OU232928.1, OU232929.1, OU232930.1, OU232931.1, OU232932.1, OU232933.1, OU232934.1, OU232935.1, OU232936.1, OU232937.1, OU232938.1, OU232939.1, OU232940.1, OU232941.1, OU232942.1, OU232943.1, OU232944.1, OU232945.1, OU232946.1, OU232947.1, OU232948.1, OU232949.1, OU232950.1, OU232951.1, OU232952.1, OU232953.1, OU232954.1, OU232956.1, OU232957.1, OU232958.1, OU232960.1, OU232961.1, OU233009.1, OU233010.1, OU233011.1, OU233012.1, OU233013.1, OU233014.1, OU233015.1, OU233016.1, OU233017.1, OU233018.1, OU233019.1, OU233020.1, OU233021.1, OU233022.1, OU233023.1, OU233024.1, OU233025.1, OU233026.1, OU233027.1, OU233028.1, OU233029.1, OU233030.1, OU233031.1, OU233032.1, OU233033.1, OU233034.1, OU233035.1, OU233036.1, OU233037.1, OU233038.1, OU233039.1, OU233040.1, OU233041.1, OU233042.1, OU233043.1, OU233044.1, OU233045.1, OU233046.1, OU233047.1, OU233048.1, OU233049.1, OU233050.1, OU233051.1, OU233052.1, OU233053.1, OU233054.1, OU233055.1, OU233056.1, OU233057.1, OU233058.1, OU233059.1, OU233060.1, OU233061.1, OU233062.1, OU233063.1, OU233064.1, OU233065.1, OU233066.1, OU233067.1, OU233068.1, OU233069.1, OU233070.1, OU233071.1, OU233072.1, OU233073.1, OU233074.1, OU233075.1, OU233076.1, OU233077.1, OU233078.1, OU233079.1, OU233080.1, OU233081.1, OU233082.1, OU233083.1, OU233084.1, OU233085.1, OU233086.1, OU233087.1, OU233088.1, OU233089.1, OU233090.1, OU233091.1, OU233092.1, OU233093.1, OU233094.1, OU233095.1, OU233096.1, OU233097.1, OU233098.1, OU233099.1, OU233100.1, OU233101.1, OU233102.1, OU233103.1, OU233104.1, OU233105.1, OU233106.1, OU233107.1, OU233108.1, OU233109.1, OU233110.1, OU233111.1, OU233112.1, OU233113.1, OU233114.1, OU233115.1, OU233116.1, OU233117.1, OU233118.1, OU233119.1, OU233120.1, OU233121.1, OU233122.1, OU233123.1, OU233124.1, OU233125.1, OU233126.1, OU233127.1, OU233128.1, OU233129.1, OU233130.1, OU233131.1, OU233132.1, OU233133.1, OU233134.1, OU233135.1, OU233136.1, OU233137.1, OU233138.1, OU233139.1, OU233140.1, OU233141.1, OU233142.1, OU233143.1, OU233144.1, OU233145.1, OU233146.1, OU233147.1, OU233148.1, OU233149.1, OU233150.1, OU233151.1, OU233152.1, OU233153.1, OU233154.1, OU233155.1, OU233156.1, OU233157.1, OU233158.1, OU233159.1, OU233160.1, OU233161.1, OU233162.1, OU233163.1, OU233164.1, OU233165.1, OU233166.1, OU233167.1, OU233169.1, OU233170.1, OU233172.1, OU233258.1, OU233259.1, OU233260.1, OU233262.1, OU233266.1, OU233270.1, OU233271.1, OU233272.1, OU233273.1, OU233274.1, OU233275.1, OU233276.1, OU233277.1, OU233278.1, OU233279.1, OU233280.1, OU233281.1, OU233282.1, OU233283.1, OU233284.1, OU233285.1, OU233286.1, OU233287.1, OU233288.1, OU233289.1, OU233290.1, OU233291.1, OU233292.1, OU233293.1, OU233294.1, OU233295.1, OU233296.1, OU233297.1, OU233298.1, OU233299.1, OU233300.1, OU233301.1, OU233302.1, OU233303.1, OU233304.1, OU233305.1, OU233306.1, OU233307.1, OU233308.1, OU233309.1, OU233310.1, OU233311.1, OU233312.1, OU233313.1, OU233314.1, OU233315.1, OU233316.1, OU233317.1, OU233318.1, OU233319.1, OU233320.1, OU233321.1, OU233322.1, OU233323.1, OU233324.1, OU233325.1, OU233326.1, OU233327.1, OU233328.1, OU233329.1, OU233330.1, OU233331.1, OU233332.1, OU233333.1, OU233334.1, OU233335.1, OU233336.1, OU233337.1, OU233338.1, OU233339.1, OU233340.1, OU233341.1, OU233342.1, OU233343.1, OU233344.1, OU233345.1, OU233346.1, OU233347.1, OU233348.1, OU233349.1, OU233350.1, OU233351.1, OU233352.1, OU233353.1, OU233354.1, OU233355.1, OU233356.1, OU233357.1, OU233358.1, OU233359.1, OU233360.1, OU233361.1, OU233362.1, OU233363.1, OU233364.1, OU233365.1, OU233366.1, OU233367.1, OU233368.1, OU233369.1, OU233370.1, OU233371.1, OU233372.1, OU233373.1, OU233374.1, OU233375.1, OU233376.1, OU233377.1, OU233378.1, OU233379.1, OU233380.1, OU233381.1, OU233382.1, OU233383.1, OU233384.1, OU233385.1, OU233386.1, OU233387.1, OU233388.1, OU233389.1, OU233390.1, OU233391.1, OU233392.1, OU233393.1, OU233394.1, OU233395.1, OU233396.1, OU233397.1, OU233398.1, OU233399.1, OU233400.1, OU233401.1, OU233402.1, OU233403.1, OU233404.1, OU233405.1, OU233406.1, OU233407.1, OU233408.1, OU233409.1, OU233410.1, OU233411.1, OU233412.1, OU233413.1, OU233414.1, OU233415.1, OU233416.1, OU233417.1, OU233418.1, OU233419.1, OU233420.1, OU233421.1, OU233422.1, OU233425.1, OU233517.1, OU233518.1, OU233521.1, OU233523.1, OU233525.1, OU233526.1, OU233527.1, OU233528.1, OU233529.1, OU233530.1, OU233531.1, OU233532.1, OU233533.1, OU233534.1, OU233535.1, OU233536.1, OU233537.1, OU233538.1, OU233539.1, OU233540.1, OU233541.1, OU233542.1, OU233543.1, OU233544.1, OU233545.1, OU233546.1, OU233547.1, OU233548.1, OU233549.1, OU233550.1, OU233551.1, OU233552.1, OU233553.1, OU233554.1, OU233555.1, OU233556.1, OU233557.1, OU233558.1, OU233559.1, OU233560.1, OU233561.1, OU233562.1, OU233563.1, OU233564.1, OU233565.1, OU233566.1, OU233567.1, OU233568.1, OU233569.1, OU233570.1, OU233571.1, OU233572.1, OU233573.1, OU233574.1, OU233575.1, OU233576.1, OU233577.1, OU233578.1, OU233579.1, OU233580.1, OU233581.1, OU233582.1, OU233583.1, OU233584.1, OU233585.1, OU233586.1, OU233587.1, OU233588.1, OU233589.1, OU233590.1, OU233591.1, OU233592.1, OU233593.1, OU233594.1, OU233595.1, OU233596.1, OU233597.1, OU233598.1, OU233599.1, OU233600.1, OU233601.1, OU233602.1, OU233603.1, OU233604.1, OU233605.1, OU233606.1, OU233607.1, OU233608.1, OU233609.1, OU233610.1, OU233611.1, OU233612.1, OU233613.1, OU233614.1, OU233615.1, OU233616.1, OU233617.1, OU233618.1, OU233619.1, OU233620.1, OU233621.1, OU233622.1, OU233623.1, OU233624.1, OU233625.1, OU233626.1, OU233627.1, OU233628.1, OU233629.1, OU233630.1, OU233631.1, OU233632.1, OU233633.1, OU233634.1, OU233635.1, OU233636.1, OU233637.1, OU233638.1, OU233639.1, OU233640.1, OU233641.1, OU233642.1, OU233643.1, OU233644.1, OU233645.1, OU233646.1, OU233647.1, OU233648.1, OU233649.1, OU233650.1, OU233651.1, OU233652.1, OU233653.1, OU233654.1, OU233655.1, OU233656.1, OU233657.1, OU233658.1, OU233659.1, OU233660.1, OU233661.1, OU233662.1, OU233663.1, OU233664.1, OU233665.1, OU233666.1, OU233667.1, OU233668.1, OU233669.1, OU233670.1, OU233671.1, OU233672.1, OU233673.1, OU233674.1, OU233675.1, OU233676.1, OU233677.1, OU233678.1, OU233679.1, OU233680.1, OU233681.1, OU233682.1, OU233683.1, OU233684.1, OU233685.1, OU233686.1, OU233687.1, OU233688.1, OU233689.1, OU233690.1, OU233691.1, OU233692.1, OU233693.1, OU233697.1, OU233700.1, OU233701.1, OU233702.1, OU233703.1, OU233776.1, OU233778.1, OU233779.1, OU233780.1, OU233781.1, OU233782.1, OU233783.1, OU233784.1, OU233785.1, OU233786.1, OU233787.1, OU233788.1, OU233789.1, OU233790.1, OU233791.1, OU233792.1, OU233793.1, OU233794.1, OU233795.1, OU233796.1, OU233797.1, OU233798.1, OU233799.1, OU233800.1, OU233801.1, OU233802.1, OU233803.1, OU233804.1, OU233805.1, OU233806.1, OU233807.1, OU233808.1, OU233809.1, OU233810.1, OU233811.1, OU233812.1, OU233813.1, OU233814.1, OU233815.1, OU233816.1, OU233817.1, OU233818.1, OU233819.1, OU233820.1, OU233821.1, OU233822.1, OU233823.1, OU233824.1, OU233825.1, OU233826.1, OU233827.1, OU233828.1, OU233829.1, OU233830.1, OU233831.1, OU233832.1, OU233833.1, OU233834.1, OU233835.1, OU233836.1, OU233837.1, OU233838.1, OU233839.1, OU233840.1, OU233841.1, OU233842.1, OU233843.1, OU233844.1, OU233845.1, OU233846.1, OU233847.1, OU233848.1, OU233849.1, OU233850.1, OU233851.1, OU233852.1, OU233853.1, OU233854.1, OU233855.1, OU233856.1, OU233857.1, OU233858.1, OU233859.1, OU233860.1, OU233861.1, OU233862.1, OU233863.1, OU233864.1, OU233865.1, OU233866.1, OU233867.1, OU233868.1, OU233869.1, OU233870.1, OU233871.1, OU233872.1, OU233873.1, OU233874.1, OU233875.1, OU233876.1, OU233877.1, OU233878.1, OU233879.1, OU233880.1, OU233881.1, OU233882.1, OU233883.1, OU233884.1, OU233885.1, OU233886.1, OU233887.1, OU233888.1, OU233889.1, OU233890.1, OU233891.1, OU233892.1, OU233893.1, OU233894.1, OU233895.1, OU233896.1, OU233897.1, OU233898.1, OU233899.1, OU233900.1, OU233901.1, OU233902.1, OU233903.1, OU233904.1, OU233905.1, OU233906.1, OU233907.1, OU233908.1, OU233909.1, OU233910.1, OU233911.1, OU233912.1, OU233913.1, OU233914.1, OU233915.1, OU233916.1, OU233917.1, OU233918.1, OU233919.1, OU233920.1, OU233921.1, OU233922.1, OU233923.1, OU233924.1, OU233925.1, OU233926.1, OU233929.1, OU234028.1, OU234034.1, OU234035.1, OU234036.1, OU234037.1, OU234038.1, OU234039.1, OU234045.1, OU234049.1, OU234051.1, OU234290.1, OU234291.1, OU234292.1, OU234293.1, OU234294.1, OU234295.1, OU234296.1, OU234297.1, OU234298.1, OU234299.1, OU234300.1, OU234301.1, OU234302.1, OU234303.1, OU234304.1, OU234305.1, OU234306.1, OU234307.1, OU234308.1, OU234309.1, OU234310.1, OU234311.1, OU234312.1, OU234313.1, OU234314.1, OU234315.1, OU234316.1, OU234317.1, OU234318.1, OU234319.1, OU234320.1, OU234321.1, OU234322.1, OU234323.1, OU234324.1, OU234325.1, OU234326.1, OU234327.1, OU234328.1, OU234329.1, OU234330.1, OU234331.1, OU234332.1, OU234333.1, OU234334.1, OU234335.1, OU234336.1, OU234337.1, OU234338.1, OU234339.1, OU234340.1, OU234341.1, OU234342.1, OU234343.1, OU234344.1, OU234345.1, OU234346.1, OU234347.1, OU234348.1, OU234349.1, OU234350.1, OU234351.1, OU234352.1, OU234353.1, OU234354.1, OU234355.1, OU234356.1, OU234357.1, OU234358.1, OU234359.1, OU234360.1, OU234361.1, OU234362.1, OU234363.1, OU234364.1, OU234365.1, OU234366.1, OU234367.1, OU234368.1, OU234369.1, OU234370.1, OU234371.1, OU234372.1, OU234373.1, OU234374.1, OU234375.1, OU234376.1, OU234377.1, OU234378.1, OU234379.1, OU234380.1, OU234381.1, OU234382.1, OU234383.1, OU234384.1, OU234385.1, OU234386.1, OU234387.1, OU234388.1, OU234389.1, OU234390.1, OU234391.1, OU234392.1, OU234393.1, OU234394.1, OU234395.1, OU234396.1, OU234397.1, OU234398.1, OU234399.1, OU234400.1, OU234401.1, OU234402.1, OU234403.1, OU234404.1, OU234405.1, OU234406.1, OU234407.1, OU234408.1, OU234409.1, OU234410.1, OU234411.1, OU234412.1, OU234413.1, OU234414.1, OU234415.1, OU234416.1, OU234417.1, OU234418.1, OU234419.1, OU234420.1, OU234421.1, OU234422.1, OU234423.1, OU234424.1, OU234425.1, OU234426.1, OU234427.1, OU234428.1, OU234429.1, OU234430.1, OU234431.1, OU234432.1, OU234433.1, OU234434.1, OU234435.1, OU234436.1, OU234437.1, OU234438.1, OU234439.1, OU234440.1, OU234441.1, OU234442.1, OU234443.1, OU234444.1, OU234445.1, OU234446.1, OU234447.1, OU234448.1, OU234449.1, OU234450.1, OU234451.1, OU234452.1, OU234453.1, OU234454.1, OU234455.1, OU234456.1, OU234457.1, OU234458.1, OU234459.1, OU234460.1, OU234461.1, OU234462.1, OU234463.1, OU234464.1, OU234465.1, OU234466.1, OU234467.1, OU234468.1, OU234469.1, OU234470.1, OU234471.1, OU234472.1, OU234473.1, OU234474.1, OU234475.1, OU234476.1, OU234477.1, OU234478.1, OU234479.1, OU234480.1, OU234481.1, OU234482.1, OU234483.1, OU234484.1, OU234485.1, OU234486.1, OU234487.1, OU234488.1, OU234489.1, OU234490.1, OU234491.1, OU234498.1, OU234499.1, OU234504.1, OU234545.1, OU234550.1, OU234551.1, OU234799.1, OU234801.1, OU234802.1, OU234805.1, OU234806.1, OU234807.1, OU234808.1, OU234809.1, OU234810.1, OU234811.1, OU234812.1, OU234813.1, OU234814.1, OU234815.1, OU234816.1, OU234817.1, OU234818.1, OU234819.1, OU234820.1, OU234821.1, OU234822.1, OU234823.1, OU234824.1, OU234825.1, OU234826.1, OU234827.1, OU234828.1, OU234829.1, OU234830.1, OU234831.1, OU234832.1, OU234833.1, OU234834.1, OU234835.1, OU234836.1, OU234837.1, OU234838.1, OU234839.1, OU234840.1, OU234841.1, OU234842.1, OU234843.1, OU234844.1, OU234845.1, OU234846.1, OU234847.1, OU234848.1, OU235053.1, OU235059.1, OU235060.1, OU235061.1, OU235062.1, OU235063.1, OU235064.1, OU235065.1, OU235066.1, OU235067.1, OU235068.1, OU235069.1, OU235070.1, OU235071.1, OU235072.1, OU235073.1, OU235074.1, OU235075.1, OU235076.1, OU235077.1, OU235078.1, OU235079.1, OU235080.1, OU235081.1, OU235082.1, OU235083.1, OU235084.1, OU235085.1, OU235086.1, OU235087.1, OU235088.1, OU235089.1, OU235090.1, OU235091.1, OU235092.1, OU235093.1, OU235094.1, OU235095.1, OU235096.1, OU235097.1, OU235098.1, OU235099.1, OU235100.1, OU235101.1, OU235102.1, OU235103.1, OU235104.1, OU235105.1, OU235106.1, OU235107.1, OU235108.1, OU235109.1, OU235110.1, OU235111.1, OU235112.1, OU235113.1, OU235114.1, OU235115.1, OU235116.1, OU235117.1, OU235118.1, OU235119.1, OU235120.1, OU235121.1, OU235122.1, OU235123.1, OU235124.1, OU235125.1, OU235126.1, OU235127.1, OU235128.1, OU235129.1, OU235130.1, OU235131.1, OU235132.1, OU235133.1, OU235134.1, OU235135.1, OU235136.1, OU235137.1, OU235138.1, OU235139.1, OU235140.1, OU235141.1, OU235142.1, OU235143.1, OU235144.1, OU235145.1, OU235146.1, OU235147.1, OU235148.1, OU235149.1, OU235150.1, OU235151.1, OU235152.1, OU235153.1, OU235154.1, OU235155.1, OU235156.1, OU235157.1, OU235158.1, OU235159.1, OU235160.1, OU235161.1, OU235162.1, OU235163.1, OU235164.1, OU235165.1, OU235166.1, OU235167.1, OU235168.1, OU235169.1, OU235170.1, OU235171.1, OU235172.1, OU235173.1, OU235174.1, OU235175.1, OU235176.1, OU235177.1, OU235178.1, OU235179.1, OU235180.1, OU235181.1, OU235182.1, OU235183.1, OU235184.1, OU235185.1, OU235186.1, OU235187.1, OU235188.1, OU235189.1, OU235190.1, OU235191.1, OU235192.1, OU235193.1, OU235194.1, OU235195.1, OU235196.1, OU235197.1, OU235198.1, OU235199.1, OU235200.1, OU235201.1, OU235202.1, OU235203.1, OU235204.1, OU235205.1, OU235206.1, OU235207.1, OU235208.1, OU235209.1, OU235210.1, OU235211.1, OU235212.1, OU235213.1, OU235214.1, OU235215.1, OU235216.1, OU235218.1, OU235219.1, OU235220.1, OU235221.1, OU235311.1, OU235312.1, OU235316.1, OU235317.1, OU235318.1, OU235319.1, OU235320.1, OU235321.1, OU235322.1, OU235323.1, OU235324.1, OU235325.1, OU235326.1, OU235327.1, OU235328.1, OU235329.1, OU235330.1, OU235331.1, OU235332.1, OU235333.1, OU235334.1, OU235335.1, OU235336.1, OU235337.1, OU235338.1, OU235339.1, OU235340.1, OU235341.1, OU235342.1, OU235343.1, OU235344.1, OU235345.1, OU235346.1, OU235347.1, OU235348.1, OU235349.1, OU235350.1, OU235351.1, OU235352.1, OU235353.1, OU235354.1, OU235355.1, OU235356.1, OU235357.1, OU235358.1, OU235359.1, OU235360.1, OU235361.1, OU235362.1, OU235363.1, OU235364.1, OU235365.1, OU235366.1, OU235367.1, OU235368.1, OU235369.1, OU235370.1, OU235371.1, OU235372.1, OU235373.1, OU235374.1, OU235375.1, OU235376.1, OU235377.1, OU235378.1, OU235379.1, OU235380.1, OU235381.1, OU235382.1, OU235383.1, OU235384.1, OU235385.1, OU235386.1, OU235387.1, OU235388.1, OU235389.1, OU235390.1, OU235391.1, OU235392.1, OU235393.1, OU235394.1, OU235395.1, OU235396.1, OU235397.1, OU235398.1, OU235399.1, OU235400.1, OU235401.1, OU235402.1, OU235403.1, OU235404.1, OU235405.1, OU235406.1, OU235407.1, OU235408.1, OU235409.1, OU235410.1, OU235411.1, OU235412.1, OU235413.1, OU235414.1, OU235415.1, OU235416.1, OU235417.1, OU235418.1, OU235419.1, OU235420.1, OU235421.1, OU235422.1, OU235423.1, OU235424.1, OU235425.1, OU235426.1, OU235432.1, OU235436.1, OU235440.1, OU235442.1, OU235443.1, OU235566.1, OU235567.1, OU235568.1, OU235570.1, OU235575.1, OU235580.1, OU235822.1, OU235825.1, OU235826.1, OU235827.1, OU235829.1, OU235831.1, OU235832.1, OU235833.1, OU235834.1, OU235835.1, OU235836.1, OU235837.1, OU235838.1, OU235839.1, OU235840.1, OU235841.1, OU235842.1, OU235843.1, OU235844.1, OU235845.1, OU235846.1, OU235847.1, OU235848.1, OU235849.1, OU235850.1, OU235851.1, OU235852.1, OU235853.1, OU235854.1, OU235855.1, OU235856.1, OU235857.1, OU235858.1, OU235859.1, OU235860.1, OU235861.1, OU235862.1, OU235863.1, OU235864.1, OU235865.1, OU235866.1, OU235867.1, OU235868.1, OU235869.1, OU235870.1, OU235871.1, OU235872.1, OU235873.1, OU235874.1, OU235875.1, OU235876.1, OU235877.1, OU235878.1, OU235879.1, OU235880.1, OU235881.1, OU235882.1, OU235883.1, OU235884.1, OU235885.1, OU235886.1, OU235887.1, OU235888.1, OU235889.1, OU235890.1, OU235891.1, OU235892.1, OU235893.1, OU235894.1, OU235895.1, OU235896.1, OU235897.1, OU235898.1, OU235899.1, OU235900.1, OU235901.1, OU235902.1, OU235903.1, OU235904.1, OU235905.1, OU235906.1, OU235907.1, OU235908.1, OU235909.1, OU235910.1, OU235911.1, OU235912.1, OU235913.1, OU235914.1, OU235915.1, OU235916.1, OU235917.1, OU235918.1, OU235919.1, OU235920.1, OU235921.1, OU235922.1, OU235923.1, OU235924.1, OU235925.1, OU235926.1, OU235927.1, OU235928.1, OU235929.1, OU235930.1, OU235931.1, OU235933.1, OU235934.1, OU235937.1, OU235939.1, OU236078.1, OU236080.1, OU236082.1, OU236084.1, OU236086.1, OU236087.1, OU236088.1, OU236089.1, OU236090.1, OU236091.1, OU236092.1, OU236093.1, OU236094.1, OU236095.1, OU236096.1, OU236097.1, OU236098.1, OU236099.1, OU236100.1, OU236101.1, OU236102.1, OU236103.1, OU236104.1, OU236105.1, OU236106.1, OU236107.1, OU236108.1, OU236109.1, OU236110.1, OU236111.1, OU236112.1, OU236113.1, OU236114.1, OU236115.1, OU236116.1, OU236117.1, OU236118.1, OU236119.1, OU236120.1, OU236121.1, OU236122.1, OU236123.1, OU236124.1, OU236125.1, OU236126.1, OU236127.1, OU236128.1, OU236129.1, OU236130.1, OU236131.1, OU236132.1, OU236133.1, OU236134.1, OU236135.1, OU236136.1, OU236137.1, OU236138.1, OU236139.1, OU236140.1, OU236141.1, OU236142.1, OU236143.1, OU236144.1, OU236145.1, OU236146.1, OU236147.1, OU236148.1, OU236149.1, OU236150.1, OU236151.1, OU236152.1, OU236153.1, OU236154.1, OU236155.1, OU236156.1, OU236157.1, OU236158.1, OU236159.1, OU236160.1, OU236161.1, OU236162.1, OU236163.1, OU236164.1, OU236165.1, OU236166.1, OU236167.1, OU236168.1, OU236169.1, OU236170.1, OU236171.1, OU236172.1, OU236173.1, OU236174.1, OU236175.1, OU236176.1, OU236177.1, OU236178.1, OU236179.1, OU236180.1, OU236181.1, OU236182.1, OU236183.1, OU236184.1, OU236185.1, OU236186.1, OU236187.1, OU236188.1, OU236189.1, OU236190.1, OU236191.1, OU236192.1, OU236193.1, OU236194.1, OU236195.1, OU236196.1, OU236197.1, OU236198.1, OU236199.1, OU236200.1, OU236201.1, OU236202.1, OU236203.1, OU236204.1, OU236205.1, OU236206.1, OU236207.1, OU236208.1, OU236209.1, OU236210.1, OU236211.1, OU236212.1, OU236213.1, OU236214.1, OU236215.1, OU236216.1, OU236217.1, OU236218.1, OU236219.1, OU236220.1, OU236221.1, OU236222.1, OU236223.1, OU236224.1, OU236225.1, OU236226.1, OU236227.1, OU236228.1, OU236229.1, OU236230.1, OU236232.1, OU236233.1, OU236234.1, OU236236.1, OU236237.1, OU236238.1, OU236239.1, OU236242.1, OU236243.1, OU236244.1, OU236334.1, OU236339.1, OU236340.1, OU236341.1, OU236342.1, OU236343.1, OU236344.1, OU236345.1, OU236346.1, OU236347.1, OU236348.1, OU236349.1, OU236350.1, OU236351.1, OU236352.1, OU236353.1, OU236354.1, OU236355.1, OU236356.1, OU236357.1, OU236358.1, OU236359.1, OU236360.1, OU236361.1, OU236362.1, OU236363.1, OU236364.1, OU236365.1, OU236366.1, OU236367.1, OU236368.1, OU236369.1, OU236370.1, OU236371.1, OU236372.1, OU236373.1, OU236374.1, OU236375.1, OU236376.1, OU236377.1, OU236378.1, OU236379.1, OU236380.1, OU236381.1, OU236382.1, OU236383.1, OU236384.1, OU236385.1, OU236386.1, OU236387.1, OU236388.1, OU236389.1, OU236390.1, OU236391.1, OU236392.1, OU236393.1, OU236394.1, OU236395.1, OU236396.1, OU236397.1, OU236398.1, OU236399.1, OU236400.1, OU236401.1, OU236402.1, OU236403.1, OU236404.1, OU236405.1, OU236406.1, OU236407.1, OU236408.1, OU236409.1, OU236410.1, OU236411.1, OU236412.1, OU236413.1, OU236414.1, OU236415.1, OU236416.1, OU236417.1, OU236418.1, OU236419.1, OU236420.1, OU236421.1, OU236422.1, OU236423.1, OU236424.1, OU236425.1, OU236426.1, OU236427.1, OU236428.1, OU236429.1, OU236430.1, OU236431.1, OU236432.1, OU236433.1, OU236434.1, OU236435.1, OU236436.1, OU236437.1, OU236438.1, OU236439.1, OU236440.1, OU236441.1, OU236442.1, OU236443.1, OU236444.1, OU236445.1, OU236446.1, OU236447.1, OU236448.1, OU236449.1, OU236450.1, OU236451.1, OU236452.1, OU236453.1, OU236454.1, OU236455.1, OU236456.1, OU236457.1, OU236458.1, OU236459.1, OU236460.1, OU236461.1, OU236462.1, OU236463.1, OU236464.1, OU236465.1, OU236466.1, OU236467.1, OU236468.1, OU236469.1, OU236470.1, OU236471.1, OU236472.1, OU236473.1, OU236474.1, OU236475.1, OU236476.1, OU236477.1, OU236478.1, OU236479.1, OU236480.1, OU236481.1, OU236482.1, OU236483.1, OU236484.1, OU236485.1, OU236486.1, OU236487.1, OU236488.1, OU236489.1, OU236490.1, OU236491.1, OU236492.1, OU236493.1, OU236494.1, OU236495.1, OU236496.1, OU236497.1, OU236498.1, OU236499.1, OU236500.1, OU236501.1, OU236502.1, OU236503.1, OU236504.1, OU236505.1, OU236506.1, OU236507.1, OU236508.1, OU236509.1, OU236510.1, OU236511.1, OU236512.1, OU236513.1, OU236514.1, OU236515.1, OU236516.1, OU236517.1, OU236518.1, OU236519.1, OU236520.1, OU236521.1, OU236522.1, OU236523.1, OU236524.1, OU236525.1, OU236526.1, OU236527.1, OU236528.1, OU236529.1, OU236530.1, OU236531.1, OU236532.1, OU236533.1, OU236534.1, OU236535.1, OU236536.1, OU236537.1, OU236538.1, OU236539.1, OU236540.1, OU236541.1, OU236542.1, OU236543.1, OU236549.1, OU236594.1, OU236595.1, OU236596.1, OU236597.1, OU236598.1, OU236599.1, OU236600.1, OU236601.1, OU236602.1, OU236603.1, OU236604.1, OU236605.1, OU236606.1, OU236607.1, OU236608.1, OU236609.1, OU236610.1, OU236611.1, OU236612.1, OU236613.1, OU236614.1, OU236615.1, OU236616.1, OU236617.1, OU236618.1, OU236619.1, OU236620.1, OU236621.1, OU236622.1, OU236623.1, OU236624.1, OU236625.1, OU236626.1, OU236627.1, OU236628.1, OU236629.1, OU236630.1, OU236631.1, OU236632.1, OU236633.1, OU236634.1, OU236635.1, OU236636.1, OU236637.1, OU236638.1, OU236639.1, OU236640.1, OU236641.1, OU236642.1, OU236643.1, OU236644.1, OU236645.1, OU236646.1, OU236647.1, OU236648.1, OU236649.1, OU236650.1, OU236651.1, OU236652.1, OU236653.1, OU236654.1, OU236655.1, OU236656.1, OU236657.1, OU236658.1, OU236659.1, OU236660.1, OU236661.1, OU236662.1, OU236663.1, OU236664.1, OU236665.1, OU236666.1, OU236667.1, OU236668.1, OU236669.1, OU236670.1, OU236671.1, OU236672.1, OU236673.1, OU236674.1, OU236675.1, OU236676.1, OU236677.1, OU236678.1, OU236679.1, OU236680.1, OU236681.1, OU236682.1, OU236683.1, OU236684.1, OU236685.1, OU236686.1, OU236687.1, OU236688.1, OU236689.1, OU236690.1, OU236691.1, OU236692.1, OU236693.1, OU236694.1, OU236695.1, OU236696.1, OU236697.1, OU236698.1, OU236699.1, OU236700.1, OU236701.1, OU236702.1, OU236703.1, OU236704.1, OU236705.1, OU236706.1, OU236707.1, OU236708.1, OU236709.1, OU236710.1, OU236711.1, OU236712.1, OU236713.1, OU236714.1, OU236715.1, OU236716.1, OU236717.1, OU236718.1, OU236719.1, OU236720.1, OU236721.1, OU236722.1, OU236723.1, OU236724.1, OU236725.1, OU236726.1, OU236727.1, OU236728.1, OU236729.1, OU236730.1, OU236731.1, OU236732.1, OU236733.1, OU236734.1, OU236735.1, OU236736.1, OU236737.1, OU236738.1, OU236739.1, OU236740.1, OU236741.1, OU236742.1, OU236743.1, OU236744.1, OU236745.1, OU236746.1, OU236747.1, OU236748.1, OU236749.1, OU236750.1, OU236751.1, OU236752.1, OU236753.1, OU236754.1, OU236755.1, OU236756.1, OU236757.1, OU236758.1, OU236759.1, OU236760.1, OU236761.1, OU236762.1, OU236763.1, OU236764.1, OU236765.1, OU236766.1, OU236767.1, OU236769.1, OU236770.1, OU236771.1, OU236772.1, OU236850.1, OU236851.1, OU236852.1, OU236853.1, OU236854.1, OU236855.1, OU236856.1, OU236857.1, OU236858.1, OU236859.1, OU236860.1, OU236861.1, OU236862.1, OU236863.1, OU236864.1, OU236865.1, OU236866.1, OU236867.1, OU236868.1, OU236869.1, OU236870.1, OU236871.1, OU236872.1, OU236873.1, OU236874.1, OU236875.1, OU236876.1, OU236877.1, OU236878.1, OU236879.1, OU236880.1, OU236881.1, OU236882.1, OU236883.1, OU236884.1, OU236885.1, OU236886.1, OU236887.1, OU236888.1, OU236889.1, OU236890.1, OU236891.1, OU236892.1, OU236893.1, OU236894.1, OU236895.1, OU236896.1, OU236897.1, OU236898.1, OU236899.1, OU236900.1, OU236901.1, OU236902.1, OU236903.1, OU236904.1, OU236905.1, OU236906.1, OU236907.1, OU236908.1, OU236909.1, OU236910.1, OU236911.1, OU236912.1, OU236913.1, OU236914.1, OU236915.1, OU236916.1, OU236917.1, OU236918.1, OU236920.1, OU236921.1, OU236923.1, OU238925.1, OU238932.1, OU238933.1, OU238936.1, OU238939.1, OU238944.1, OU238946.1, OU238949.1, OU238953.1, OU238957.1, OU238958.1, OU238965.1, OU238966.1, OU238968.1, OU238969.1, OU238972.1, OU238973.1, OU238978.1, OU238979.1, OU238981.1, OU238983.1, OU238988.1, OU238989.1, OU238990.1, OU238992.1, OU238995.1, OU239001.1, OU239005.1, OU239006.1, OU239007.1, OU239008.1, OU239010.1, OU239012.1, OU239015.1, OU239018.1, OU239020.1, OU239021.1, OU239025.1, OU239026.1, OU239031.1, OU239032.1, OU239033.1, OU239038.1, OU239039.1, OU239044.1, OU239045.1, OU239049.1, OU239050.1, OU239051.1, OU239053.1, OU239055.1, OU239062.1, OU239063.1, OU239065.1, OU239068.1, OU239070.1, OU239071.1, OU239074.1, OU239084.1, OU239085.1, OU239086.1, OU239087.1, OU239088.1, OU239102.1, OU239108.1, OU239113.1, OU239114.1, OU239116.1, OU239121.1, OU239122.1, OU239125.1, OU239128.1, OU239132.1, OU239133.1, OU239137.1, OU239140.1, OU239146.1, OU239147.1, OU239148.1, OU239149.1, OU239153.1, OU239154.1, OU239597.1, OU239598.1, OU239600.1, OU239603.1, OU239609.1, OU239610.1, OU239612.1, OU239614.1, OU239619.1, OU239627.1, OU239628.1, OU239629.1, OU239630.1, OU239631.1, OU239632.1, OU239633.1, OU239634.1, OU239636.1, OU239641.1, OU239648.1, OU240237.1, OU240238.1, OU240875.1, OU240878.1, OU240880.1, OU240881.1, OU240886.1, OU240887.1, OU240888.1, OU240889.1, OU240893.1, OU240894.1, OU240895.1, OU240903.1, OU240904.1, OU240905.1, OU240906.1, OU240908.1, OU240910.1, OU240912.1, OU240914.1, OU240915.1, OU240918.1, OU240920.1, OU240921.1, OU240924.1, OU240930.1, OU240932.1, OU240937.1, OU240938.1, OU240940.1, OU240941.1, OU240944.1, OU240945.1, OU240946.1, OU240947.1, OU241530.1, OU241785.1, OU241795.1, OU241796.1, OU241797.1, OU241798.1, OU241799.1, OU241800.1, OU241801.1, OU241802.1, OU241803.1, OU241807.1, OU242140.1, OU242652.1, OU242659.1, OU242661.1, OU243161.1, OU243166.1, OU243167.1, OU243168.1, OU243169.1, OU243170.1, OU243171.1, OU243172.1, OU243173.1, OU243174.1, OU243175.1, OU243176.1, OU243177.1, OU243178.1, OU243179.1, OU243180.1, OU243181.1, OU243182.1, OU243183.1, OU243184.1, OU243185.1, OU243186.1, OU243187.1, OU243188.1, OU243189.1, OU243190.1, OU243191.1, OU243192.1, OU243193.1, OU243194.1, OU243195.1, OU243196.1, OU243197.1, OU243198.1, OU243199.1, OU243200.1, OU243201.1, OU243202.1, OU243203.1, OU243204.1, OU243205.1, OU243206.1, OU243207.1, OU243208.1, OU243209.1, OU243210.1, OU243211.1, OU243212.1, OU243213.1, OU243214.1, OU243215.1, OU243216.1, OU243217.1, OU243218.1, OU243219.1, OU243220.1, OU243221.1, OU243222.1, OU243223.1, OU243224.1, OU243225.1, OU243226.1, OU243227.1, OU243228.1, OU243229.1, OU243230.1, OU243231.1, OU243232.1, OU243233.1, OU243234.1, OU243235.1, OU243236.1, OU243237.1, OU243238.1, OU243239.1, OU243240.1, OU243241.1, OU243242.1, OU243243.1, OU243244.1, OU243245.1, OU243246.1, OU243247.1, OU243248.1, OU243249.1, OU243250.1, OU243251.1, OU243252.1, OU243253.1, OU243254.1, OU243255.1, OU243256.1, OU243257.1, OU243258.1, OU243260.1, OU243264.1, OU243416.1, OU243419.1, OU243420.1, OU243421.1, OU243422.1, OU243424.1, OU243425.1, OU243426.1, OU243429.1, OU243430.1, OU243431.1, OU243432.1, OU243433.1, OU243434.1, OU243435.1, OU243436.1, OU243437.1, OU243438.1, OU243439.1, OU243440.1, OU243441.1, OU243442.1, OU243443.1, OU243444.1, OU243445.1, OU243446.1, OU243447.1, OU243448.1, OU243449.1, OU243450.1, OU243451.1, OU243452.1, OU243453.1, OU243454.1, OU243455.1, OU243456.1, OU243457.1, OU243458.1, OU243459.1, OU243460.1, OU243461.1, OU243462.1, OU243463.1, OU243464.1, OU243465.1, OU243466.1, OU243467.1, OU243468.1, OU243469.1, OU243470.1, OU243471.1, OU243472.1, OU243473.1, OU243474.1, OU243475.1, OU243476.1, OU243477.1, OU243478.1, OU243479.1, OU243480.1, OU243481.1, OU243482.1, OU243483.1, OU243484.1, OU243485.1, OU243486.1, OU243487.1, OU243488.1, OU243489.1, OU243490.1, OU243491.1, OU243492.1, OU243493.1, OU243494.1, OU243495.1, OU243496.1, OU243497.1, OU243498.1, OU243499.1, OU243500.1, OU243501.1, OU243502.1, OU243503.1, OU243504.1, OU243505.1, OU243506.1, OU243507.1, OU243508.1, OU243509.1, OU243510.1, OU243511.1, OU243512.1, OU243513.1, OU243514.1, OU243515.1, OU243516.1, OU243517.1, OU243518.1, OU243519.1, OU243520.1, OU243521.1, OU243522.1, OU243523.1, OU243524.1, OU243525.1, OU243526.1, OU243527.1, OU243528.1, OU243529.1, OU243530.1, OU243531.1, OU243532.1, OU243533.1, OU243534.1, OU243535.1, OU243536.1, OU243537.1, OU243538.1, OU243539.1, OU243540.1, OU243541.1, OU243542.1, OU243543.1, OU243544.1, OU243545.1, OU243546.1, OU243547.1, OU243548.1, OU243549.1, OU243550.1, OU243551.1, OU243552.1, OU243553.1, OU243554.1, OU243555.1, OU243556.1, OU243557.1, OU243558.1, OU243559.1, OU243560.1, OU243561.1, OU243562.1, OU243563.1, OU243564.1, OU243565.1, OU243566.1, OU243567.1, OU243568.1, OU243569.1, OU243570.1, OU243571.1, OU243572.1, OU243573.1, OU243574.1, OU243575.1, OU243576.1, OU243577.1, OU243578.1, OU243579.1, OU243580.1, OU243581.1, OU243582.1, OU243583.1, OU243584.1, OU243585.1, OU243586.1, OU243587.1, OU243588.1, OU243589.1, OU243590.1, OU243591.1, OU243592.1, OU243593.1, OU243594.1, OU243595.1, OU243596.1, OU243597.1, OU243598.1, OU243599.1, OU243600.1, OU243601.1, OU243602.1, OU243603.1, OU243604.1, OU243605.1, OU243606.1, OU243607.1, OU243608.1, OU243609.1, OU243610.1, OU243611.1, OU243612.1, OU243613.1, OU243614.1, OU243615.1, OU243616.1, OU243617.1, OU243618.1, OU243619.1, OU243620.1, OU243621.1, OU243622.1, OU243623.1, OU243624.1, OU243625.1, OU243626.1, OU243627.1, OU243628.1, OU243629.1, OU243630.1, OU243631.1, OU243632.1, OU243633.1, OU243634.1, OU243635.1, OU243636.1, OU243637.1, OU243638.1, OU243639.1, OU243640.1, OU243641.1, OU243642.1, OU243643.1, OU243644.1, OU243645.1, OU243646.1, OU243647.1, OU243648.1, OU243649.1, OU243650.1, OU243651.1, OU243652.1, OU243653.1, OU243654.1, OU243656.1, OU243657.1, OU243658.1, OU243659.1, OU243660.1, OU243661.1, OU243662.1, OU243663.1, OU243664.1, OU243665.1, OU243667.1, OU243677.1, OU243679.1, OU243681.1, OU243682.1, OU243684.1, OU243686.1, OU243932.1, OU243933.1, OU243934.1, OU243935.1, OU243938.1, OU243940.1, OU243941.1, OU243942.1, OU243945.1, OU243946.1, OU243951.1, OU244176.1, OU244190.1, OU244191.1, OU244192.1, OU244193.1, OU244194.1, OU244195.1, OU244196.1, OU244197.1, OU244198.1, OU244199.1, OU244200.1, OU244201.1, OU244202.1, OU244203.1, OU244204.1, OU244205.1, OU244206.1, OU244207.1, OU244208.1, OU244209.1, OU244210.1, OU244211.1, OU244212.1, OU244213.1, OU244214.1, OU244215.1, OU244216.1, OU244217.1, OU244218.1, OU244219.1, OU244220.1, OU244221.1, OU244222.1, OU244223.1, OU244224.1, OU244225.1, OU244226.1, OU244227.1, OU244228.1, OU244229.1, OU244230.1, OU244231.1, OU244232.1, OU244233.1, OU244234.1, OU244235.1, OU244236.1, OU244237.1, OU244238.1, OU244239.1, OU244240.1, OU244241.1, OU244242.1, OU244243.1, OU244244.1, OU244245.1, OU244246.1, OU244247.1, OU244248.1, OU244249.1, OU244250.1, OU244251.1, OU244252.1, OU244253.1, OU244254.1, OU244255.1, OU244256.1, OU244257.1, OU244258.1, OU244259.1, OU244260.1, OU244261.1, OU244262.1, OU244263.1, OU244264.1, OU244265.1, OU244266.1, OU244267.1, OU244268.1, OU244269.1, OU244270.1, OU244271.1, OU244276.1, OU244277.1, OU244278.1, OU244441.1, OU244442.1, OU244445.1, OU244446.1, OU244447.1, OU244448.1, OU244449.1, OU244451.1, OU244453.1, OU244454.1, OU244455.1, OU244456.1, OU244457.1, OU244458.1, OU244459.1, OU244460.1, OU244461.1, OU244462.1, OU244463.1, OU244464.1, OU244465.1, OU244466.1, OU244467.1, OU244468.1, OU244469.1, OU244470.1, OU244471.1, OU244472.1, OU244473.1, OU244474.1, OU244475.1, OU244695.1, OU244700.1, OU244701.1, OU244702.1, OU244703.1, OU244706.1, OU244707.1, OU244708.1, OU244709.1, OU244710.1, OU244711.1, OU244712.1, OU244713.1, OU244714.1, OU244715.1, OU244716.1, OU244717.1, OU244718.1, OU244719.1, OU244720.1, OU244721.1, OU244722.1, OU244723.1, OU244724.1, OU244725.1, OU244726.1, OU244727.1, OU244728.1, OU244729.1, OU244730.1, OU244731.1, OU244732.1, OU244733.1, OU244734.1, OU244735.1, OU244736.1, OU244737.1, OU244738.1, OU244739.1, OU244740.1, OU244741.1, OU244742.1, OU244743.1, OU244744.1, OU244745.1, OU244746.1, OU244747.1, OU244748.1, OU244749.1, OU244750.1, OU244751.1, OU244752.1, OU244753.1, OU244754.1, OU244755.1, OU244756.1, OU244757.1, OU244758.1, OU244759.1, OU244760.1, OU244761.1, OU244762.1, OU244766.1, OU244769.1, OU244771.1, OU244952.1, OU244963.1, OU245465.1, OU245467.1, OU245471.1, OU245472.1, OU245474.1, OU245475.1, OU245476.1, OU245477.1, OU245479.1, OU245720.1, OU245721.1, OU245726.1, OU245728.1, OU245729.1, OU245730.1, OU245731.1, OU245732.1, OU245733.1, OU245734.1, OU245735.1, OU245736.1, OU245737.1, OU245738.1, OU245739.1, OU245740.1, OU245741.1, OU245742.1, OU245743.1, OU245744.1, OU245745.1, OU245746.1, OU245747.1, OU245748.1, OU245749.1, OU245750.1, OU245751.1, OU245752.1, OU245753.1, OU245754.1, OU245755.1, OU245756.1, OU245757.1, OU245758.1, OU245759.1, OU245760.1, OU245761.1, OU245762.1, OU245763.1, OU245764.1, OU245765.1, OU245766.1, OU245767.1, OU245768.1, OU245769.1, OU245770.1, OU245771.1, OU245772.1, OU245773.1, OU245774.1, OU245775.1, OU245776.1, OU245777.1, OU245778.1, OU245779.1, OU245780.1, OU245781.1, OU245782.1, OU245783.1, OU245784.1, OU245785.1, OU245786.1, OU245787.1, OU245788.1, OU245789.1, OU245790.1, OU245791.1, OU245792.1, OU245793.1, OU245794.1, OU245795.1, OU245796.1, OU245797.1, OU245798.1, OU245799.1, OU245800.1, OU245801.1, OU245802.1, OU245803.1, OU245804.1, OU245805.1, OU245806.1, OU245807.1, OU245808.1, OU245809.1, OU245810.1, OU245811.1, OU245812.1, OU245813.1, OU245814.1, OU245815.1, OU245816.1, OU245817.1, OU245818.1, OU245819.1, OU245820.1, OU245821.1, OU245822.1, OU245823.1, OU245824.1, OU245825.1, OU245826.1, OU245827.1, OU245828.1, OU245829.1, OU245830.1, OU245831.1, OU245832.1, OU245833.1, OU245834.1, OU245835.1, OU245836.1, OU245837.1, OU245838.1, OU245839.1, OU245840.1, OU245841.1, OU245842.1, OU245843.1, OU245844.1, OU245845.1, OU245846.1, OU245847.1, OU245848.1, OU245849.1, OU245850.1, OU245851.1, OU245852.1, OU245853.1, OU245857.1, OU245862.1, OU245976.1, OU245980.1, OU245981.1, OU246227.1, OU246233.1, OU246236.1, OU246237.1, OU246238.1, OU246242.1, OU246244.1, OU246488.1, OU246494.1, OU246495.1, OU246496.1, OU246497.1, OU246498.1, OU246499.1, OU246500.1, OU246501.1, OU246502.1, OU246503.1, OU246504.1, OU246505.1, OU246506.1, OU246507.1, OU246508.1, OU246509.1, OU246510.1, OU246511.1, OU246512.1, OU246513.1, OU246514.1, OU246515.1, OU246516.1, OU246517.1, OU246518.1, OU246520.1, OU246522.1, OU246523.1, OU246524.1, OU246526.1, OU246531.1, OU246532.1, OU246533.1, OU247004.1, OU247019.1, OU247265.1, OU247514.1, OU247515.1, OU247517.1, OU247518.1, OU247521.1, OU247523.1, OU247525.1, OU247526.1, OU247527.1, OU247528.1, OU247529.1, OU247530.1, OU247531.1, OU247532.1, OU247533.1, OU247534.1, OU247535.1, OU247536.1, OU247537.1, OU247538.1, OU247539.1, OU247540.1, OU247541.1, OU247542.1, OU247543.1, OU247544.1, OU247545.1, OU247546.1, OU247547.1, OU247548.1, OU247549.1, OU247550.1, OU247551.1, OU247552.1, OU247553.1, OU247554.1, OU247555.1, OU247556.1, OU247557.1, OU247558.1, OU247559.1, OU247560.1, OU247561.1, OU247562.1, OU247563.1, OU247564.1, OU247565.1, OU247566.1, OU247567.1, OU247568.1, OU247569.1, OU247570.1, OU247571.1, OU247572.1, OU247573.1, OU247574.1, OU247575.1, OU247576.1, OU247577.1, OU247578.1, OU247579.1, OU247580.1, OU247581.1, OU247582.1, OU247583.1, OU247584.1, OU247585.1, OU247586.1, OU247587.1, OU247588.1, OU247589.1, OU247590.1, OU247591.1, OU247592.1, OU247593.1, OU247594.1, OU247595.1, OU247596.1, OU247597.1, OU247598.1, OU247599.1, OU247600.1, OU247601.1, OU247602.1, OU247603.1, OU247604.1, OU247605.1, OU247606.1, OU247607.1, OU247608.1, OU247611.1, OU247613.1, OU247614.1, OU247615.1, OU247618.1, OU247620.1, OU247622.1, OU247623.1, OU247770.1, OU247773.1, OU247774.1, OU247777.1, OU247778.1, OU247780.1, OU247781.1, OU247782.1, OU247783.1, OU247784.1, OU247785.1, OU247786.1, OU247787.1, OU247788.1, OU247789.1, OU247790.1, OU247791.1, OU247792.1, OU247793.1, OU247794.1, OU247795.1, OU247796.1, OU247797.1, OU247798.1, OU247799.1, OU247800.1, OU247801.1, OU247802.1, OU247803.1, OU247804.1, OU247805.1, OU247806.1, OU247807.1, OU247808.1, OU247809.1, OU247810.1, OU247811.1, OU247812.1, OU247813.1, OU247814.1, OU247815.1, OU247816.1, OU247817.1, OU247818.1, OU247819.1, OU247820.1, OU247821.1, OU247822.1, OU247823.1, OU247824.1, OU247825.1, OU247826.1, OU247827.1, OU247828.1, OU247829.1, OU247830.1, OU247831.1, OU247832.1, OU247833.1, OU247834.1, OU247835.1, OU247836.1, OU247837.1, OU247838.1, OU247839.1, OU247840.1, OU247841.1, OU247842.1, OU247843.1, OU247844.1, OU247845.1, OU247846.1, OU247847.1, OU247848.1, OU247849.1, OU247850.1, OU247851.1, OU247852.1, OU247853.1, OU247854.1, OU247855.1, OU247856.1, OU247857.1, OU247858.1, OU247859.1, OU247860.1, OU247861.1, OU247862.1, OU247863.1, OU247864.1, OU247865.1, OU247866.1, OU247867.1, OU247868.1, OU247869.1, OU247870.1, OU247871.1, OU247872.1, OU247873.1, OU247874.1, OU247875.1, OU247876.1, OU247877.1, OU247878.1, OU247879.1, OU247880.1, OU247881.1, OU247882.1, OU247883.1, OU247884.1, OU247885.1, OU247886.1, OU247887.1, OU247888.1, OU247889.1, OU247890.1, OU247891.1, OU247892.1, OU247893.1, OU247894.1, OU247895.1, OU247896.1, OU247897.1, OU247898.1, OU247899.1, OU247900.1, OU247901.1, OU247902.1, OU247903.1, OU247904.1, OU247905.1, OU247906.1, OU247907.1, OU247908.1, OU247909.1, OU247910.1, OU247911.1, OU247912.1, OU247913.1, OU247914.1, OU247915.1, OU247916.1, OU247917.1, OU247918.1, OU247919.1, OU247920.1, OU247921.1, OU247922.1, OU247923.1, OU247924.1, OU247925.1, OU247926.1, OU247927.1, OU247928.1, OU247929.1, OU247930.1, OU247931.1, OU247932.1, OU247933.1, OU247934.1, OU247935.1, OU247936.1, OU247937.1, OU247938.1, OU247939.1, OU247940.1, OU247941.1, OU247942.1, OU247943.1, OU247944.1, OU247945.1, OU247946.1, OU247947.1, OU247948.1, OU247949.1, OU247950.1, OU247951.1, OU247952.1, OU247953.1, OU247954.1, OU247955.1, OU247956.1, OU247957.1, OU247958.1, OU247959.1, OU247960.1, OU247961.1, OU247962.1, OU247963.1, OU247964.1, OU247965.1, OU247969.1, OU247972.1, OU247975.1, OU247976.1, OU248026.1, OU248027.1, OU248032.1, OU248033.1, OU248034.1, OU248036.1, OU248037.1, OU248038.1, OU248039.1, OU248040.1, OU248041.1, OU248042.1, OU248043.1, OU248044.1, OU248045.1, OU248046.1, OU248047.1, OU248048.1, OU248049.1, OU248050.1, OU248051.1, OU248052.1, OU248053.1, OU248054.1, OU248055.1, OU248056.1, OU248061.1, OU248062.1, OU248063.1, OU248064.1, OU248065.1, OU248066.1, OU248067.1, OU248068.1, OU248069.1, OU248070.1, OU248071.1, OU248072.1, OU248073.1, OU248074.1, OU248075.1, OU248076.1, OU248077.1, OU248078.1, OU248079.1, OU248080.1, OU248081.1, OU248082.1, OU248083.1, OU248084.1, OU248085.1, OU248086.1, OU248087.1, OU248088.1, OU248089.1, OU248090.1, OU248091.1, OU248092.1, OU248093.1, OU248094.1, OU248095.1, OU248096.1, OU248097.1, OU248098.1, OU248099.1, OU248100.1, OU248101.1, OU248102.1, OU248103.1, OU248104.1, OU248105.1, OU248106.1, OU248107.1, OU248108.1, OU248109.1, OU248110.1, OU248111.1, OU248112.1, OU248113.1, OU248114.1, OU248115.1, OU248116.1, OU248117.1, OU248118.1, OU248119.1, OU248120.1, OU248121.1, OU248122.1, OU248123.1, OU248124.1, OU248125.1, OU248126.1, OU248127.1, OU248128.1, OU248129.1, OU248130.1, OU248131.1, OU248132.1, OU248133.1, OU248134.1, OU248135.1, OU248136.1, OU248137.1, OU248138.1, OU248139.1, OU248140.1, OU248141.1, OU248142.1, OU248143.1, OU248144.1, OU248145.1, OU248146.1, OU248147.1, OU248148.1, OU248149.1, OU248150.1, OU248151.1, OU248152.1, OU248153.1, OU248154.1, OU248155.1, OU248156.1, OU248157.1, OU248158.1, OU248159.1, OU248160.1, OU248161.1, OU248162.1, OU248163.1, OU248164.1, OU248165.1, OU248166.1, OU248167.1, OU248168.1, OU248169.1, OU248170.1, OU248171.1, OU248172.1, OU248173.1, OU248174.1, OU248175.1, OU248176.1, OU248177.1, OU248178.1, OU248179.1, OU248180.1, OU248181.1, OU248182.1, OU248184.1, OU248185.1, OU248186.1, OU248187.1, OU248188.1, OU248189.1, OU248191.1, OU248285.1, OU248286.1, OU248287.1, OU248290.1, OU248291.1, OU248292.1, OU248293.1, OU248295.1, OU248299.1, OU248300.1, OU248301.1, OU248302.1, OU248303.1, OU248304.1, OU248305.1, OU248306.1, OU248307.1, OU248308.1, OU248309.1, OU248310.1, OU248311.1, OU248312.1, OU248313.1, OU248314.1, OU248315.1, OU248316.1, OU248317.1, OU248320.1, OU248321.1, OU248322.1, OU248806.1, OU248809.1, OU248810.1, OU248813.1, OU248815.1, OU248816.1, OU248817.1, OU248818.1, OU248819.1, OU248820.1, OU248821.1, OU248822.1, OU248824.1, OU248825.1, OU248826.1, OU248827.1, OU248829.1, OU248830.1, OU248831.1, OU249060.1, OU249065.1, OU249067.1, OU249068.1, OU249070.1, OU249071.1, OU249073.1, OU249074.1, OU249075.1, OU249076.1, OU249077.1, OU249078.1, OU249079.1, OU249080.1, OU249081.1, OU249082.1, OU249083.1, OU249084.1, OU249085.1, OU249086.1, OU249087.1, OU249088.1, OU249089.1, OU249090.1, OU249091.1, OU249092.1, OU249093.1, OU249094.1, OU249095.1, OU249096.1, OU249097.1, OU249098.1, OU249099.1, OU249100.1, OU249101.1, OU249102.1, OU249103.1, OU249104.1, OU249105.1, OU249106.1, OU249107.1, OU249108.1, OU249109.1, OU249110.1, OU249111.1, OU249112.1, OU249113.1, OU249114.1, OU249115.1, OU249116.1, OU249117.1, OU249118.1, OU249119.1, OU249120.1, OU249121.1, OU249122.1, OU249123.1, OU249124.1, OU249125.1, OU249126.1, OU249127.1, OU249128.1, OU249129.1, OU249130.1, OU249131.1, OU249132.1, OU249133.1, OU249134.1, OU249135.1, OU249136.1, OU249137.1, OU249138.1, OU249140.1, OU249141.1, OU249143.1, OU249144.1, OU249145.1, OU249146.1, OU249148.1, OU249149.1, OU249321.1, OU249322.1, OU249323.1, OU249324.1, OU249325.1, OU249326.1, OU249329.1, OU249330.1, OU249331.1, OU249332.1, OU249333.1, OU249334.1, OU249335.1, OU249337.1, OU249343.1, OU249581.1, OU249583.1, OU250088.1, OU250094.1, OU250099.1, OU250100.1, OU250101.1, OU250342.1, OU250343.1, OU250344.1, OU250346.1, OU250348.1, OU250352.1, OU250353.1, OU250354.1, OU250355.1, OU250356.1, OU250357.1, OU250358.1, OU250359.1, OU250360.1, OU250361.1, OU250362.1, OU250363.1, OU250364.1, OU250365.1, OU250366.1, OU250367.1, OU250368.1, OU250369.1, OU250370.1, OU250371.1, OU250372.1, OU250373.1, OU250374.1, OU250375.1, OU250376.1, OU250377.1, OU250392.1, OU250599.1, OU250600.1, OU250601.1, OU250603.1, OU250606.1, OU250607.1, OU250609.1, OU250610.1, OU250611.1, OU250612.1, OU250613.1, OU250614.1, OU250615.1, OU250616.1, OU250617.1, OU250618.1, OU250619.1, OU250620.1, OU250621.1, OU250622.1, OU250623.1, OU250624.1, OU250625.1, OU250626.1, OU250627.1, OU250628.1, OU250629.1, OU250630.1, OU250631.1, OU250632.1, OU250633.1, OU250634.1, OU250635.1, OU250636.1, OU250637.1, OU250638.1, OU250639.1, OU250640.1, OU250641.1, OU250642.1, OU250643.1, OU250644.1, OU250645.1, OU250646.1, OU250647.1, OU250648.1, OU250649.1, OU250650.1, OU250651.1, OU250652.1, OU250653.1, OU250654.1, OU250655.1, OU250656.1, OU250657.1, OU250658.1, OU250659.1, OU250660.1, OU250661.1, OU250662.1, OU250663.1, OU250664.1, OU250665.1, OU250666.1, OU250667.1, OU250668.1, OU250669.1, OU250670.1, OU250671.1, OU250672.1, OU250673.1, OU250674.1, OU250675.1, OU250676.1, OU250677.1, OU250678.1, OU250679.1, OU250680.1, OU250681.1, OU250682.1, OU250683.1, OU250684.1, OU250685.1, OU250686.1, OU250687.1, OU250688.1, OU250689.1, OU250690.1, OU250691.1, OU250692.1, OU250693.1, OU250855.1, OU250856.1, OU250857.1, OU250858.1, OU250860.1, OU250861.1, OU250864.1, OU250865.1, OU250867.1, OU250868.1, OU250869.1, OU250870.1, OU250871.1, OU250872.1, OU250873.1, OU250874.1, OU250875.1, OU250876.1, OU250877.1, OU250878.1, OU250879.1, OU250880.1, OU250881.1, OU250882.1, OU250883.1, OU250884.1, OU250885.1, OU250888.1, OU251113.1, OU251114.1, OU251117.1, OU251118.1, OU251119.1, OU251120.1, OU251121.1, OU251122.1, OU251123.1, OU251124.1, OU251125.1, OU251126.1, OU251127.1, OU251128.1, OU251129.1, OU251130.1, OU251131.1, OU251132.1, OU251133.1, OU251134.1, OU251135.1, OU251136.1, OU251137.1, OU251138.1, OU251139.1, OU251140.1, OU251141.1, OU251142.1, OU251143.1, OU251144.1, OU251145.1, OU251146.1, OU251147.1, OU251148.1, OU251149.1, OU251150.1, OU251151.1, OU251152.1, OU251153.1, OU251154.1, OU251155.1, OU251156.1, OU251157.1, OU251158.1, OU251159.1, OU251160.1, OU251161.1, OU251162.1, OU251163.1, OU251164.1, OU251165.1, OU251166.1, OU251167.1, OU251168.1, OU251169.1, OU251170.1, OU251171.1, OU251172.1, OU251173.1, OU251174.1, OU251175.1, OU251176.1, OU251177.1, OU251178.1, OU251179.1, OU251180.1, OU251181.1, OU251182.1, OU251183.1, OU251184.1, OU251185.1, OU251186.1, OU251187.1, OU251188.1, OU251189.1, OU251190.1, OU251191.1, OU251192.1, OU251193.1, OU251194.1, OU251195.1, OU251196.1, OU251197.1, OU251198.1, OU251201.1, OU251202.1, OU251204.1, OU251206.1, OU251207.1, OU251371.1, OU251372.1, OU251373.1, OU251374.1, OU251375.1, OU251376.1, OU251377.1, OU251378.1, OU251379.1, OU251380.1, OU251381.1, OU251382.1, OU251383.1, OU251384.1, OU251385.1, OU251386.1, OU251387.1, OU251388.1, OU251389.1, OU251390.1, OU251391.1, OU251392.1, OU251393.1, OU251394.1, OU251395.1, OU251396.1, OU251397.1, OU251398.1, OU251399.1, OU251400.1, OU251401.1, OU251402.1, OU251403.1, OU251404.1, OU251405.1, OU251406.1, OU251407.1, OU251408.1, OU251409.1, OU251410.1, OU251411.1, OU251412.1, OU251413.1, OU251414.1, OU251415.1, OU251416.1, OU251417.1, OU251418.1, OU251419.1, OU251420.1, OU251421.1, OU251422.1, OU251423.1, OU251424.1, OU251425.1, OU251426.1, OU251427.1, OU251428.1, OU251429.1, OU251430.1, OU251431.1, OU251432.1, OU251433.1, OU251434.1, OU251435.1, OU251436.1, OU251437.1, OU251438.1, OU251439.1, OU251440.1, OU251441.1, OU251442.1, OU251443.1, OU251444.1, OU251445.1, OU251446.1, OU251447.1, OU251448.1, OU251449.1, OU251450.1, OU251451.1, OU251452.1, OU251453.1, OU251454.1, OU251455.1, OU251456.1, OU251457.1, OU251458.1, OU251459.1, OU251460.1, OU251461.1, OU251462.1, OU251463.1, OU251464.1, OU251465.1, OU251466.1, OU251467.1, OU251468.1, OU251469.1, OU251470.1, OU251471.1, OU251472.1, OU251473.1, OU251474.1, OU251475.1, OU251476.1, OU251477.1, OU251478.1, OU251479.1, OU251480.1, OU251481.1, OU251482.1, OU251483.1, OU251484.1, OU251485.1, OU251486.1, OU251487.1, OU251488.1, OU251489.1, OU251490.1, OU251491.1, OU251492.1, OU251493.1, OU251494.1, OU251495.1, OU251496.1, OU251497.1, OU251498.1, OU251499.1, OU251500.1, OU251501.1, OU251502.1, OU251503.1, OU251504.1, OU251505.1, OU251506.1, OU251507.1, OU251508.1, OU251509.1, OU251510.1, OU251512.1, OU251513.1, OU251628.1, OU251878.1, OU251879.1, OU251881.1, OU251882.1, OU251883.1, OU251885.1, OU251886.1, OU251887.1, OU251891.1, OU251892.1, OU251893.1, OU251894.1, OU251895.1, OU251896.1, OU251897.1, OU251898.1, OU251899.1, OU251900.1, OU251901.1, OU251902.1, OU251903.1, OU251904.1, OU251905.1, OU251906.1, OU251907.1, OU251908.1, OU251909.1, OU251910.1, OU251911.1, OU251912.1, OU251913.1, OU251914.1, OU251915.1, OU251916.1, OU251917.1, OU251918.1, OU251919.1, OU251920.1, OU251921.1, OU251922.1, OU251923.1, OU251924.1, OU251925.1, OU251926.1, OU251927.1, OU251928.1, OU251929.1, OU251930.1, OU251931.1, OU251932.1, OU251933.1, OU251934.1, OU251935.1, OU251936.1, OU251937.1, OU251938.1, OU251939.1, OU251940.1, OU251941.1, OU251942.1, OU251943.1, OU251944.1, OU251945.1, OU251946.1, OU251947.1, OU251948.1, OU251949.1, OU251950.1, OU251951.1, OU251952.1, OU251953.1, OU251954.1, OU251955.1, OU251956.1, OU251957.1, OU251958.1, OU251959.1, OU251960.1, OU251961.1, OU251962.1, OU251963.1, OU251964.1, OU251965.1, OU251966.1, OU251967.1, OU251968.1, OU251969.1, OU251970.1, OU251971.1, OU251972.1, OU251973.1, OU251974.1, OU251975.1, OU251976.1, OU251977.1, OU251978.1, OU251979.1, OU251980.1, OU251981.1, OU251982.1, OU251983.1, OU251984.1, OU251985.1, OU251986.1, OU251987.1, OU251988.1, OU251989.1, OU251990.1, OU251991.1, OU251992.1, OU251993.1, OU251994.1, OU251995.1, OU251996.1, OU251997.1, OU251998.1, OU251999.1, OU252000.1, OU252001.1, OU252002.1, OU252003.1, OU252004.1, OU252005.1, OU252006.1, OU252007.1, OU252008.1, OU252009.1, OU252010.1, OU252011.1, OU252012.1, OU252015.1, OU252016.1, OU252020.1, OU252021.1, OU252023.1, OU252024.1, OU252025.1, OU252026.1, OU252027.1, OU252028.1, OU252030.1, OU252129.1, OU252131.1, OU252137.1, OU252138.1, OU252141.1, OU252142.1, OU252143.1, OU252146.1, OU252147.1, OU252148.1, OU252149.1, OU252150.1, OU252151.1, OU252152.1, OU252153.1, OU252154.1, OU252155.1, OU252156.1, OU252157.1, OU252158.1, OU252159.1, OU252160.1, OU252161.1, OU252162.1, OU252163.1, OU252164.1, OU252165.1, OU252166.1, OU252167.1, OU252168.1, OU252172.1, OU252180.1, OU252386.1, OU252387.1, OU252389.1, OU252390.1, OU252391.1, OU252392.1, OU252396.1, OU252402.1, OU252403.1, OU252404.1, OU252405.1, OU252406.1, OU252407.1, OU252408.1, OU252410.1, OU252411.1, OU252413.1, OU252415.1, OU252417.1, OU252418.1, OU252419.1, OU252420.1, OU252421.1, OU252422.1, OU252650.1, OU252651.1, OU252652.1, OU252653.1, OU252654.1, OU252655.1, OU252656.1, OU252657.1, OU252658.1, OU252659.1, OU252660.1, OU252661.1, OU252662.1, OU252664.1, OU252665.1, OU252666.1, OU252667.1, OU252668.1, OU252669.1, OU252670.1, OU252671.1, OU252672.1, OU252673.1, OU252674.1, OU252675.1, OU252676.1, OU252677.1, OU252678.1, OU252679.1, OU252680.1, OU252681.1, OU252682.1, OU252683.1, OU252684.1, OU252685.1, OU252686.1, OU252687.1, OU252688.1, OU252689.1, OU252690.1, OU252691.1, OU252692.1, OU252693.1, OU252694.1, OU252695.1, OU252696.1, OU252697.1, OU252698.1, OU252699.1, OU252700.1, OU252701.1, OU252702.1, OU252703.1, OU252704.1, OU252705.1, OU252706.1, OU252707.1, OU252708.1, OU252709.1, OU252710.1, OU252711.1, OU252712.1, OU252713.1, OU252714.1, OU252715.1, OU252716.1, OU252717.1, OU252718.1, OU252719.1, OU252720.1, OU252721.1, OU252722.1, OU252723.1, OU252724.1, OU252725.1, OU252726.1, OU252727.1, OU252728.1, OU252729.1, OU252730.1, OU252731.1, OU252732.1, OU252733.1, OU252734.1, OU252735.1, OU252736.1, OU252737.1, OU252738.1, OU252739.1, OU252740.1, OU252741.1, OU252742.1, OU252743.1, OU252744.1, OU252745.1, OU252746.1, OU252747.1, OU252748.1, OU252749.1, OU252750.1, OU252751.1, OU252752.1, OU252753.1, OU252754.1, OU252755.1, OU252756.1, OU252757.1, OU252758.1, OU252759.1, OU252760.1, OU252761.1, OU252762.1, OU252763.1, OU252764.1, OU252765.1, OU252766.1, OU252767.1, OU252768.1, OU252769.1, OU252770.1, OU252771.1, OU252772.1, OU252773.1, OU252774.1, OU252775.1, OU252776.1, OU252777.1, OU252778.1, OU252779.1, OU252780.1, OU252781.1, OU252782.1, OU252783.1, OU252784.1, OU252785.1, OU252786.1, OU252787.1, OU252788.1, OU252789.1, OU252790.1, OU252906.1, OU252907.1, OU252909.1, OU252910.1, OU252911.1, OU252912.1, OU252913.1, OU252914.1, OU252915.1, OU252916.1, OU252917.1, OU252918.1, OU252919.1, OU252920.1, OU252921.1, OU252922.1, OU252923.1, OU252924.1, OU252925.1, OU252926.1, OU252927.1, OU252928.1, OU252929.1, OU252930.1, OU252931.1, OU252932.1, OU252933.1, OU252934.1, OU252935.1, OU252936.1, OU252937.1, OU252938.1, OU252939.1, OU252940.1, OU252941.1, OU252942.1, OU252943.1, OU252944.1, OU252945.1, OU252946.1, OU252947.1, OU252948.1, OU252949.1, OU252950.1, OU252951.1, OU252952.1, OU252953.1, OU252954.1, OU252955.1, OU252956.1, OU252957.1, OU252958.1, OU252959.1, OU252960.1, OU252966.1, OU252967.1, OU252968.1, OU253158.1, OU253164.1, OU253165.1, OU253166.1, OU253167.1, OU253168.1, OU253169.1, OU253170.1, OU253171.1, OU253172.1, OU253173.1, OU253174.1, OU253175.1, OU253176.1, OU253177.1, OU253178.1, OU253179.1, OU253180.1, OU253181.1, OU253182.1, OU253183.1, OU253184.1, OU253185.1, OU253186.1, OU253187.1, OU253188.1, OU253189.1, OU253190.1, OU253191.1, OU253192.1, OU253193.1, OU253194.1, OU253195.1, OU253196.1, OU253197.1, OU253198.1, OU253199.1, OU253200.1, OU253201.1, OU253202.1, OU253203.1, OU253205.1, OU253206.1, OU253207.1, OU253208.1, OU253209.1, OU253210.1, OU253212.1, OU253213.1, OU253214.1, OU253413.1, OU253418.1, OU253421.1, OU253422.1, OU253423.1, OU253424.1, OU253425.1, OU253426.1, OU253427.1, OU253428.1, OU253429.1, OU253430.1, OU253431.1, OU253432.1, OU253433.1, OU253434.1, OU253435.1, OU253436.1, OU253437.1, OU253438.1, OU253439.1, OU253440.1, OU253441.1, OU253442.1, OU253443.1, OU253444.1, OU253445.1, OU253446.1, OU253447.1, OU253448.1, OU253449.1, OU253450.1, OU253451.1, OU253452.1, OU253453.1, OU253454.1, OU253455.1, OU253456.1, OU253457.1, OU253458.1, OU253459.1, OU253460.1, OU253461.1, OU253462.1, OU253463.1, OU253464.1, OU253465.1, OU253466.1, OU253467.1, OU253468.1, OU253469.1, OU253470.1, OU253471.1, OU253472.1, OU253473.1, OU253474.1, OU253475.1, OU253476.1, OU253477.1, OU253478.1, OU253479.1, OU253480.1, OU253481.1, OU253482.1, OU253483.1, OU253484.1, OU253485.1, OU253486.1, OU253487.1, OU253488.1, OU253489.1, OU253490.1, OU253491.1, OU253492.1, OU253493.1, OU253494.1, OU253495.1, OU253496.1, OU253497.1, OU253498.1, OU253499.1, OU253500.1, OU253501.1, OU253502.1, OU253505.1, OU253507.1, OU253510.1, OU253816.1, OU253823.1, OU253824.1, OU253825.1, OU253829.1, OU253831.1, OU253832.1, OU253833.1, OU253834.1, OU253835.1, OU253836.1, OU253837.1, OU253838.1, OU253839.1, OU253840.1, OU253841.1, OU253842.1, OU253843.1, OU253844.1, OU253845.1, OU253846.1, OU253847.1, OU253848.1, OU253849.1, OU253850.1, OU253851.1, OU253852.1, OU253853.1, OU253854.1, OU253855.1, OU253856.1, OU253857.1, OU253858.1, OU253859.1, OU253860.1, OU253861.1, OU253862.1, OU253863.1, OU253864.1, OU253865.1, OU253866.1, OU253867.1, OU253868.1, OU253869.1, OU253870.1, OU253871.1, OU253872.1, OU253873.1, OU253874.1, OU253875.1, OU253876.1, OU253877.1, OU253878.1, OU253879.1, OU253880.1, OU253881.1, OU253882.1, OU253883.1, OU253884.1, OU253885.1, OU253886.1, OU253887.1, OU253888.1, OU253889.1, OU253890.1, OU253891.1, OU253892.1, OU253893.1, OU253894.1, OU253895.1, OU253896.1, OU253897.1, OU253898.1, OU253899.1, OU253900.1, OU253901.1, OU253902.1, OU253903.1, OU253904.1, OU253905.1, OU253906.1, OU253907.1, OU253908.1, OU253909.1, OU253910.1, OU253911.1, OU253912.1, OU253913.1, OU253914.1, OU253915.1, OU253916.1, OU253917.1, OU253918.1, OU253919.1, OU253920.1, OU253921.1, OU253922.1, OU253923.1, OU253924.1, OU253925.1, OU253926.1, OU253927.1, OU253928.1, OU253929.1, OU253930.1, OU253931.1, OU253932.1, OU253933.1, OU253934.1, OU253935.1, OU253936.1, OU253937.1, OU253938.1, OU253939.1, OU253940.1, OU253941.1, OU253942.1, OU253943.1, OU253944.1, OU253945.1, OU253946.1, OU253947.1, OU253948.1, OU253949.1, OU253950.1, OU253951.1, OU253952.1, OU253953.1, OU253954.1, OU253955.1, OU253956.1, OU253957.1, OU253958.1, OU253960.1, OU253962.1, OU253965.1, OU253971.1, OU254074.1, OU254075.1, OU254076.1, OU254078.1, OU254081.1, OU254082.1, OU254084.1, OU254086.1, OU254089.1, OU254090.1, OU254091.1, OU254093.1, OU254094.1, OU254095.1, OU254096.1, OU254097.1, OU254098.1, OU254099.1, OU254100.1, OU254101.1, OU254102.1, OU254103.1, OU254104.1, OU254105.1, OU254106.1, OU254107.1, OU254108.1, OU254109.1, OU254110.1, OU254111.1, OU254112.1, OU254113.1, OU254114.1, OU254115.1, OU254116.1, OU254117.1, OU254118.1, OU254119.1, OU254120.1, OU254121.1, OU254122.1, OU254123.1, OU254124.1, OU254125.1, OU254126.1, OU254127.1, OU254128.1, OU254129.1, OU254130.1, OU254131.1, OU254132.1, OU254133.1, OU254134.1, OU254135.1, OU254136.1, OU254137.1, OU254138.1, OU254139.1, OU254140.1, OU254141.1, OU254142.1, OU254143.1, OU254144.1, OU254145.1, OU254146.1, OU254147.1, OU254148.1, OU254149.1, OU254150.1, OU254151.1, OU254152.1, OU254153.1, OU254336.1, OU254338.1, OU254340.1, OU254341.1, OU254342.1, OU254343.1, OU254344.1, OU254345.1, OU254346.1, OU254347.1, OU254348.1, OU254349.1, OU254350.1, OU254351.1, OU254352.1, OU254353.1, OU254354.1, OU254355.1, OU254356.1, OU254357.1, OU254358.1, OU254359.1, OU254360.1, OU254361.1, OU254362.1, OU254363.1, OU254364.1, OU254365.1, OU254366.1, OU254367.1, OU254368.1, OU254369.1, OU254370.1, OU254371.1, OU254372.1, OU254373.1, OU254374.1, OU254375.1, OU254376.1, OU254377.1, OU254378.1, OU254379.1, OU254380.1, OU254381.1, OU254382.1, OU254383.1, OU254384.1, OU254385.1, OU254386.1, OU254387.1, OU254388.1, OU254389.1, OU254390.1, OU254391.1, OU254392.1, OU254393.1, OU254394.1, OU254395.1, OU254396.1, OU254397.1, OU254398.1, OU254399.1, OU254400.1, OU254401.1, OU254402.1, OU254403.1, OU254404.1, OU254405.1, OU254406.1, OU254407.1, OU254408.1, OU254409.1, OU254410.1, OU254411.1, OU254412.1, OU254413.1, OU254414.1, OU254415.1, OU254416.1, OU254417.1, OU254418.1, OU254419.1, OU254420.1, OU254421.1, OU254422.1, OU254423.1, OU254424.1, OU254425.1, OU254426.1, OU254427.1, OU254428.1, OU254429.1, OU254430.1, OU254431.1, OU254432.1, OU254433.1, OU254436.1, OU254437.1, OU254439.1, OU254593.1, OU254595.1, OU254596.1, OU254597.1, OU254598.1, OU254599.1, OU254600.1, OU254601.1, OU254602.1, OU254603.1, OU254604.1, OU254605.1, OU254606.1, OU254607.1, OU254608.1, OU254609.1, OU254610.1, OU254611.1, OU254612.1, OU254613.1, OU254614.1, OU254615.1, OU254616.1, OU254617.1, OU254618.1, OU254619.1, OU254620.1, OU254621.1, OU254622.1, OU254623.1, OU254624.1, OU254625.1, OU254626.1, OU254627.1, OU254628.1, OU254629.1, OU254630.1, OU254631.1, OU254632.1, OU254633.1, OU254634.1, OU254635.1, OU254636.1, OU254637.1, OU254638.1, OU254639.1, OU254640.1, OU254641.1, OU254642.1, OU254643.1, OU254644.1, OU254645.1, OU254646.1, OU254647.1, OU254648.1, OU254649.1, OU254650.1, OU254651.1, OU254652.1, OU254653.1, OU254654.1, OU254655.1, OU254656.1, OU254657.1, OU254658.1, OU254659.1, OU254660.1, OU254661.1, OU254662.1, OU254663.1, OU254664.1, OU254665.1, OU254666.1, OU254667.1, OU254668.1, OU254669.1, OU254670.1, OU254671.1, OU254672.1, OU254673.1, OU254674.1, OU254675.1, OU254676.1, OU254677.1, OU254678.1, OU254679.1, OU254680.1, OU254681.1, OU254682.1, OU254683.1, OU254684.1, OU254685.1, OU254686.1, OU254687.1, OU254688.1, OU254689.1, OU254690.1, OU254691.1, OU254692.1, OU254693.1, OU254694.1, OU254695.1, OU254696.1, OU254697.1, OU254698.1, OU254699.1, OU254700.1, OU254701.1, OU254702.1, OU254703.1, OU254704.1, OU254705.1, OU254706.1, OU254708.1, OU254710.1, OU254712.1, OU254713.1, OU254714.1, OU254716.1, OU254844.1, OU254845.1, OU254847.1, OU254848.1, OU254849.1, OU254850.1, OU254851.1, OU254852.1, OU254853.1, OU254854.1, OU254855.1, OU254856.1, OU254857.1, OU254858.1, OU254859.1, OU254860.1, OU254861.1, OU254862.1, OU254863.1, OU254864.1, OU254865.1, OU254866.1, OU254867.1, OU254868.1, OU254869.1, OU254870.1, OU254871.1, OU254872.1, OU254873.1, OU254874.1, OU254875.1, OU254876.1, OU254877.1, OU254878.1, OU254879.1, OU254880.1, OU254881.1, OU254882.1, OU254883.1, OU254884.1, OU254885.1, OU254886.1, OU254887.1, OU254888.1, OU254889.1, OU254890.1, OU254891.1, OU254892.1, OU254893.1, OU254894.1, OU254895.1, OU254896.1, OU254897.1, OU254898.1, OU254899.1, OU254900.1, OU254901.1, OU254902.1, OU254903.1, OU254904.1, OU254905.1, OU254906.1, OU254907.1, OU254908.1, OU254909.1, OU254910.1, OU254911.1, OU254912.1, OU254913.1, OU254914.1, OU254915.1, OU254916.1, OU254917.1, OU254918.1, OU254919.1, OU254920.1, OU254921.1, OU254922.1, OU254923.1, OU254924.1, OU254925.1, OU254926.1, OU254927.1, OU254928.1, OU254929.1, OU254930.1, OU254931.1, OU254932.1, OU254933.1, OU254934.1, OU254935.1, OU254936.1, OU254937.1, OU254938.1, OU254939.1, OU254940.1, OU254941.1, OU254942.1, OU254943.1, OU254944.1, OU254945.1, OU254946.1, OU254947.1, OU254948.1, OU254949.1, OU254950.1, OU254951.1, OU254952.1, OU254953.1, OU254954.1, OU254955.1, OU254956.1, OU254957.1, OU254958.1, OU254959.1, OU254960.1, OU254961.1, OU254962.1, OU254963.1, OU254964.1, OU254965.1, OU255099.1, OU255100.1, OU255103.1, OU255104.1, OU255105.1, OU255106.1, OU255107.1, OU255108.1, OU255109.1, OU255110.1, OU255111.1, OU255112.1, OU255113.1, OU255114.1, OU255115.1, OU255116.1, OU255117.1, OU255118.1, OU255119.1, OU255120.1, OU255121.1, OU255122.1, OU255123.1, OU255124.1, OU255125.1, OU255126.1, OU255127.1, OU255128.1, OU255129.1, OU255130.1, OU255131.1, OU255132.1, OU255133.1, OU255134.1, OU255135.1, OU255136.1, OU255137.1, OU255138.1, OU255139.1, OU255140.1, OU255141.1, OU255142.1, OU255143.1, OU255144.1, OU255145.1, OU255146.1, OU255147.1, OU255148.1, OU255149.1, OU255150.1, OU255151.1, OU255152.1, OU255153.1, OU255154.1, OU255155.1, OU255156.1, OU255157.1, OU255158.1, OU255159.1, OU255160.1, OU255161.1, OU255162.1, OU255163.1, OU255164.1, OU255165.1, OU255166.1, OU255167.1, OU255168.1, OU255169.1, OU255170.1, OU255171.1, OU255172.1, OU255173.1, OU255174.1, OU255175.1, OU255176.1, OU255177.1, OU255178.1, OU255179.1, OU255180.1, OU255181.1, OU255182.1, OU255183.1, OU255184.1, OU255185.1, OU255186.1, OU255187.1, OU255188.1, OU255189.1, OU255190.1, OU255191.1, OU255192.1, OU255193.1, OU255194.1, OU255195.1, OU255196.1, OU255197.1, OU255198.1, OU255199.1, OU255200.1, OU255201.1, OU255202.1, OU255203.1, OU255204.1, OU255205.1, OU255206.1, OU255207.1, OU255208.1, OU255209.1, OU255210.1, OU255211.1, OU255212.1, OU255213.1, OU255214.1, OU255215.1, OU255356.1, OU255357.1, OU255359.1, OU255360.1, OU255361.1, OU255362.1, OU255363.1, OU255364.1, OU255365.1, OU255366.1, OU255367.1, OU255368.1, OU255369.1, OU255370.1, OU255371.1, OU255372.1, OU255373.1, OU255374.1, OU255375.1, OU255376.1, OU255377.1, OU255378.1, OU255379.1, OU255380.1, OU255381.1, OU255382.1, OU255383.1, OU255384.1, OU255385.1, OU255386.1, OU255387.1, OU255388.1, OU255389.1, OU255390.1, OU255391.1, OU255392.1, OU255393.1, OU255394.1, OU255395.1, OU255396.1, OU255397.1, OU255398.1, OU255399.1, OU255400.1, OU255401.1, OU255402.1, OU255403.1, OU255404.1, OU255405.1, OU255406.1, OU255407.1, OU255408.1, OU255409.1, OU255410.1, OU255411.1, OU255412.1, OU255413.1, OU255414.1, OU255415.1, OU255416.1, OU255417.1, OU255418.1, OU255419.1, OU255420.1, OU255421.1, OU255422.1, OU255423.1, OU255424.1, OU255425.1, OU255426.1, OU255427.1, OU255428.1, OU255429.1, OU255430.1, OU255431.1, OU255432.1, OU255433.1, OU255434.1, OU255435.1, OU255436.1, OU255437.1, OU255438.1, OU255439.1, OU255440.1, OU255441.1, OU255442.1, OU255443.1, OU255444.1, OU255445.1, OU255446.1, OU255447.1, OU255448.1, OU255449.1, OU255450.1, OU255451.1, OU255452.1, OU255453.1, OU255454.1, OU255455.1, OU255456.1, OU255457.1, OU255458.1, OU255459.1, OU255460.1, OU255461.1, OU255462.1, OU255463.1, OU255464.1, OU255465.1, OU255466.1, OU255467.1, OU255468.1, OU255469.1, OU255470.1, OU255471.1, OU255472.1, OU255473.1, OU255474.1, OU255475.1, OU255476.1, OU255477.1, OU255478.1, OU255479.1, OU255480.1, OU255481.1, OU255482.1, OU255483.1, OU255484.1, OU255485.1, OU255486.1, OU255487.1, OU255488.1, OU255489.1, OU255490.1, OU255491.1, OU255492.1, OU255493.1, OU255494.1, OU255495.1, OU255496.1, OU255497.1, OU255498.1, OU255499.1, OU255500.1, OU255501.1, OU255502.1, OU255503.1, OU255504.1, OU255505.1, OU255506.1, OU255507.1, OU255508.1, OU255509.1, OU255510.1, OU255511.1, OU255512.1, OU255513.1, OU255514.1, OU255515.1, OU255516.1, OU255517.1, OU255518.1, OU255519.1, OU255520.1, OU255521.1, OU255522.1, OU255523.1, OU255524.1, OU255525.1, OU255526.1, OU255527.1, OU255528.1, OU255529.1, OU255530.1, OU255531.1, OU255532.1, OU255533.1, OU255534.1, OU255535.1, OU255536.1, OU255537.1, OU255538.1, OU255539.1, OU255540.1, OU255541.1, OU255542.1, OU255543.1, OU255544.1, OU255545.1, OU255546.1, OU255547.1, OU255548.1, OU255549.1, OU255550.1, OU255551.1, OU255552.1, OU255612.1, OU255613.1, OU255614.1, OU255615.1, OU255617.1, OU255618.1, OU255619.1, OU255620.1, OU255621.1, OU255622.1, OU255623.1, OU255624.1, OU255625.1, OU255626.1, OU255627.1, OU255628.1, OU255629.1, OU255630.1, OU255631.1, OU255632.1, OU255633.1, OU255634.1, OU255635.1, OU255636.1, OU255637.1, OU255638.1, OU255639.1, OU255640.1, OU255641.1, OU255642.1, OU255643.1, OU255644.1, OU255645.1, OU255646.1, OU255647.1, OU255648.1, OU255649.1, OU255650.1, OU255651.1, OU255652.1, OU255653.1, OU255654.1, OU255655.1, OU255656.1, OU255657.1, OU255660.1, OU255665.1, OU256124.1, OU256125.1, OU256126.1, OU256127.1, OU256128.1, OU256129.1, OU256130.1, OU256131.1, OU256132.1, OU256133.1, OU256134.1, OU256135.1, OU256136.1, OU256137.1, OU256138.1, OU256139.1, OU256140.1, OU256141.1, OU256142.1, OU256143.1, OU256144.1, OU256145.1, OU256146.1, OU256147.1, OU256148.1, OU256149.1, OU256150.1, OU256151.1, OU256152.1, OU256153.1, OU256154.1, OU256155.1, OU256156.1, OU256157.1, OU256158.1, OU256159.1, OU256160.1, OU256161.1, OU256162.1, OU256163.1, OU256164.1, OU256165.1, OU256167.1, OU256170.1, OU256171.1, OU256378.1, OU256379.1, OU256380.1, OU256381.1, OU256382.1, OU256383.1, OU256384.1, OU256385.1, OU256388.1, OU256389.1, OU256390.1, OU256391.1, OU256393.1, OU256394.1, OU256395.1, OU256396.1, OU256397.1, OU256398.1, OU256399.1, OU256400.1, OU256401.1, OU256402.1, OU256403.1, OU256404.1, OU256405.1, OU256406.1, OU256407.1, OU256408.1, OU256409.1, OU256410.1, OU256411.1, OU256412.1, OU256413.1, OU256414.1, OU256415.1, OU256416.1, OU256417.1, OU256418.1, OU256419.1, OU256420.1, OU256421.1, OU256422.1, OU256423.1, OU256424.1, OU256425.1, OU256426.1, OU256427.1, OU256428.1, OU256429.1, OU256430.1, OU256431.1, OU256432.1, OU256434.1, OU256437.1, OU256439.1, OU256440.1, OU256443.1, OU256444.1, OU256445.1, OU256449.1, OU256450.1, OU256636.1, OU256637.1, OU256638.1, OU256639.1, OU256640.1, OU256641.1, OU256642.1, OU256643.1, OU256644.1, OU256645.1, OU256646.1, OU256647.1, OU256649.1, OU256650.1, OU256651.1, OU256652.1, OU256653.1, OU256654.1, OU256655.1, OU256656.1, OU256657.1, OU256658.1, OU256659.1, OU256660.1, OU256661.1, OU256662.1, OU256663.1, OU256664.1, OU256665.1, OU256666.1, OU256667.1, OU256668.1, OU256669.1, OU256670.1, OU256671.1, OU256672.1, OU256673.1, OU256674.1, OU256675.1, OU256676.1, OU256677.1, OU256678.1, OU256679.1, OU256680.1, OU256681.1, OU256682.1, OU256683.1, OU256684.1, OU256685.1, OU256686.1, OU256687.1, OU256688.1, OU256689.1, OU256690.1, OU256691.1, OU256692.1, OU256693.1, OU256694.1, OU256695.1, OU256696.1, OU256697.1, OU256698.1, OU256699.1, OU256700.1, OU256701.1, OU256702.1, OU256703.1, OU256704.1, OU256705.1, OU256706.1, OU256707.1, OU256708.1, OU256709.1, OU256710.1, OU256711.1, OU256712.1, OU256713.1, OU256714.1, OU256715.1, OU256716.1, OU256717.1, OU256718.1, OU256719.1, OU256720.1, OU256721.1, OU256722.1, OU256723.1, OU256724.1, OU256725.1, OU256726.1, OU256727.1, OU256728.1, OU256729.1, OU256730.1, OU256731.1, OU256732.1, OU256733.1, OU256734.1, OU256736.1, OU256737.1, OU256738.1, OU256739.1, OU256740.1, OU256741.1, OU256742.1, OU256743.1, OU256744.1, OU256745.1, OU256746.1, OU256747.1, OU256748.1, OU256749.1, OU256750.1, OU256892.1, OU256893.1, OU256894.1, OU256895.1, OU256896.1, OU256898.1, OU256899.1, OU256900.1, OU256901.1, OU256902.1, OU256903.1, OU256904.1, OU256905.1, OU256906.1, OU256907.1, OU256908.1, OU256909.1, OU256910.1, OU256911.1, OU256912.1, OU256913.1, OU256914.1, OU256915.1, OU256916.1, OU256917.1, OU256918.1, OU256919.1, OU256920.1, OU256921.1, OU256922.1, OU256923.1, OU256924.1, OU256925.1, OU256926.1, OU256927.1, OU256928.1, OU256929.1, OU256930.1, OU256931.1, OU256932.1, OU256933.1, OU256934.1, OU256935.1, OU256936.1, OU256937.1, OU256938.1, OU256939.1, OU256940.1, OU256941.1, OU256942.1, OU256943.1, OU256944.1, OU256945.1, OU256946.1, OU256947.1, OU256948.1, OU256949.1, OU256950.1, OU256951.1, OU256952.1, OU256953.1, OU256954.1, OU256955.1, OU256956.1, OU256957.1, OU256958.1, OU256959.1, OU256960.1, OU256961.1, OU256962.1, OU256963.1, OU256964.1, OU256965.1, OU256966.1, OU256967.1, OU256968.1, OU256969.1, OU256970.1, OU256971.1, OU256972.1, OU256973.1, OU256974.1, OU256975.1, OU256976.1, OU256977.1, OU256978.1, OU256979.1, OU256980.1, OU256981.1, OU256982.1, OU256983.1, OU256984.1, OU256985.1, OU256986.1, OU256987.1, OU256988.1, OU256989.1, OU256990.1, OU256991.1, OU256992.1, OU256993.1, OU256994.1, OU256995.1, OU256996.1, OU256997.1, OU256998.1, OU256999.1, OU257000.1, OU257001.1, OU257002.1, OU257003.1, OU257004.1, OU257005.1, OU257006.1, OU257007.1, OU257008.1, OU257009.1, OU257010.1, OU257011.1, OU257012.1, OU257013.1, OU257014.1, OU257015.1, OU257016.1, OU257019.1, OU257025.1, OU257029.1, OU257138.1, OU257145.1, OU257151.1, OU257152.1, OU257153.1, OU257154.1, OU257155.1, OU257156.1, OU257157.1, OU257158.1, OU257159.1, OU257160.1, OU257161.1, OU257162.1, OU257163.1, OU257164.1, OU257165.1, OU257166.1, OU257167.1, OU257168.1, OU257169.1, OU257170.1, OU257171.1, OU257172.1, OU257173.1, OU257174.1, OU257175.1, OU257176.1, OU257177.1, OU257178.1, OU257179.1, OU257180.1, OU257181.1, OU257182.1, OU257183.1, OU257184.1, OU257185.1, OU257186.1, OU257187.1, OU257188.1, OU257189.1, OU257190.1, OU257191.1, OU257192.1, OU257193.1, OU257194.1, OU257195.1, OU257196.1, OU257200.1, OU257201.1, OU257202.1, OU257204.1, OU257405.1, OU257406.1, OU257408.1, OU257411.1, OU257412.1, OU257415.1, OU257657.1, OU257659.1, OU257663.1, OU257928.1, OU258159.1, OU258163.1, OU258169.1, OU258176.1, OU258177.1, OU258178.1, OU258179.1, OU258180.1, OU258181.1, OU258182.1, OU258183.1, OU258184.1, OU258185.1, OU258186.1, OU258187.1, OU258188.1, OU258189.1, OU258190.1, OU258191.1, OU258192.1, OU258193.1, OU258194.1, OU258195.1, OU258196.1, OU258197.1, OU258198.1, OU258199.1, OU258200.1, OU258201.1, OU258202.1, OU258203.1, OU258204.1, OU258205.1, OU258206.1, OU258207.1, OU258208.1, OU258209.1, OU258210.1, OU258211.1, OU258212.1, OU258213.1, OU258214.1, OU258215.1, OU258216.1, OU258217.1, OU258219.1, OU258220.1, OU258224.1, OU258227.1, OU258233.1, OU258235.1, OU258425.1, OU258426.1, OU258429.1, OU258430.1, OU258431.1, OU258433.1, OU258435.1, OU258436.1, OU258437.1, OU258438.1, OU258439.1, OU258440.1, OU258441.1, OU258442.1, OU258443.1, OU258444.1, OU258445.1, OU258446.1, OU258447.1, OU258448.1, OU258449.1, OU258450.1, OU258451.1, OU258452.1, OU258453.1, OU258454.1, OU258455.1, OU258456.1, OU258457.1, OU258458.1, OU258459.1, OU258460.1, OU258461.1, OU258462.1, OU258463.1, OU258464.1, OU258467.1, OU258468.1, OU258469.1, OU258471.1, OU258472.1, OU258474.1, OU258936.1, OU258938.1, OU258939.1, OU258942.1, OU258943.1, OU258944.1, OU258947.1, OU258948.1, OU258949.1, OU258950.1, OU258951.1, OU258952.1, OU258953.1, OU258954.1, OU258955.1, OU258956.1, OU258957.1, OU258958.1, OU258959.1, OU258960.1, OU258961.1, OU258962.1, OU258963.1, OU258964.1, OU258965.1, OU258966.1, OU258967.1, OU258968.1, OU258969.1, OU258970.1, OU258971.1, OU258972.1, OU258973.1, OU258974.1, OU258975.1, OU258976.1, OU258977.1, OU258978.1, OU258979.1, OU258980.1, OU258981.1, OU258982.1, OU258983.1, OU258984.1, OU258985.1, OU258986.1, OU258987.1, OU258988.1, OU258989.1, OU258990.1, OU258991.1, OU258992.1, OU258993.1, OU258994.1, OU258995.1, OU258996.1, OU258997.1, OU258998.1, OU258999.1, OU259000.1, OU259001.1, OU259002.1, OU259003.1, OU259004.1, OU259005.1, OU259006.1, OU259007.1, OU259008.1, OU259009.1, OU259010.1, OU259011.1, OU259012.1, OU259013.1, OU259014.1, OU259015.1, OU259016.1, OU259017.1, OU259018.1, OU259019.1, OU259020.1, OU259021.1, OU259022.1, OU259023.1, OU259024.1, OU259025.1, OU259026.1, OU259027.1, OU259028.1, OU259029.1, OU259030.1, OU259031.1, OU259032.1, OU259033.1, OU259034.1, OU259035.1, OU259036.1, OU259037.1, OU259038.1, OU259039.1, OU259040.1, OU259041.1, OU259042.1, OU259043.1, OU259044.1, OU259045.1, OU259046.1, OU259047.1, OU259048.1, OU259049.1, OU259050.1, OU259051.1, OU259052.1, OU259053.1, OU259054.1, OU259055.1, OU259056.1, OU259057.1, OU259058.1, OU259059.1, OU259060.1, OU259061.1, OU259062.1, OU259063.1, OU259064.1, OU259065.1, OU259066.1, OU259067.1, OU259068.1, OU259070.1, OU259071.1, OU259072.1, OU259073.1, OU259195.1, OU259196.1, OU259197.1, OU259198.1, OU259199.1, OU259201.1, OU259202.1, OU259203.1, OU259205.1, OU259206.1, OU259207.1, OU259208.1, OU259209.1, OU259210.1, OU259211.1, OU259212.1, OU259213.1, OU259214.1, OU259215.1, OU259216.1, OU259217.1, OU259218.1, OU259219.1, OU259220.1, OU259221.1, OU259222.1, OU259223.1, OU259224.1, OU259225.1, OU259226.1, OU259227.1, OU259228.1, OU259229.1, OU259230.1, OU259231.1, OU259232.1, OU259233.1, OU259234.1, OU259235.1, OU259236.1, OU259237.1, OU259238.1, OU259239.1, OU259240.1, OU259241.1, OU259242.1, OU259243.1, OU259244.1, OU259246.1, OU259247.1, OU259249.1, OU259250.1, OU259251.1, OU259252.1, OU259453.1, OU259454.1, OU259455.1, OU259456.1, OU259702.1, OU259703.1, OU259704.1, OU259708.1, OU259710.1, OU259712.1, OU259715.1, OU259716.1, OU259717.1, OU259718.1, OU259719.1, OU259720.1, OU259721.1, OU259723.1, OU259725.1, OU259726.1, OU259727.1, OU259728.1, OU259730.1, OU259731.1, OU259732.1, OU259733.1, OU259734.1, OU259953.1, OU259957.1, OU259961.1, OU259965.1, OU259966.1, OU259969.1, OU259971.1, OU259972.1, OU259973.1, OU259974.1, OU259975.1, OU259976.1, OU259977.1, OU259978.1, OU259979.1, OU259980.1, OU259981.1, OU259982.1, OU259983.1, OU259984.1, OU259985.1, OU259986.1, OU259987.1, OU259988.1, OU259989.1, OU259990.1, OU259991.1, OU259992.1, OU259993.1, OU259994.1, OU259995.1, OU259996.1, OU259997.1, OU259998.1, OU259999.1, OU260000.1, OU260001.1, OU260002.1, OU260003.1, OU260004.1, OU260005.1, OU260006.1, OU260007.1, OU260008.1, OU260009.1, OU260010.1, OU260011.1, OU260012.1, OU260013.1, OU260014.1, OU260015.1, OU260016.1, OU260017.1, OU260018.1, OU260019.1, OU260021.1, OU260022.1, OU260023.1, OU260024.1, OU260025.1, OU260026.1, OU260028.1, OU260029.1, OU260030.1, OU260220.1, OU260221.1, OU260222.1, OU260224.1, OU260225.1, OU260226.1, OU260227.1, OU260228.1, OU260229.1, OU260230.1, OU260231.1, OU260232.1, OU260233.1, OU260234.1, OU260235.1, OU260236.1, OU260237.1, OU260238.1, OU260239.1, OU260240.1, OU260241.1, OU260242.1, OU260243.1, OU260244.1, OU260245.1, OU260246.1, OU260247.1, OU260248.1, OU260249.1, OU260250.1, OU260251.1, OU260252.1, OU260253.1, OU260254.1, OU260255.1, OU260256.1, OU260257.1, OU260258.1, OU260259.1, OU260260.1, OU260261.1, OU260262.1, OU260263.1, OU260264.1, OU260265.1, OU260266.1, OU260267.1, OU260268.1, OU260269.1, OU260270.1, OU260271.1, OU260272.1, OU260273.1, OU260274.1, OU260275.1, OU260276.1, OU260277.1, OU260278.1, OU260279.1, OU260280.1, OU260281.1, OU260282.1, OU260283.1, OU260284.1, OU260285.1, OU260286.1, OU260287.1, OU260288.1, OU260289.1, OU260290.1, OU260291.1, OU260292.1, OU260293.1, OU260294.1, OU260295.1, OU260296.1, OU260297.1, OU260298.1, OU260299.1, OU260300.1, OU260301.1, OU260302.1, OU260303.1, OU260304.1, OU260305.1, OU260306.1, OU260307.1, OU260308.1, OU260309.1, OU260310.1, OU260311.1, OU260312.1, OU260313.1, OU260314.1, OU260317.1, OU260471.1, OU260478.1, OU260479.1, OU260480.1, OU260481.1, OU260482.1, OU260483.1, OU260484.1, OU260485.1, OU260486.1, OU260487.1, OU260488.1, OU260489.1, OU260490.1, OU260491.1, OU260492.1, OU260493.1, OU260494.1, OU260495.1, OU260496.1, OU260497.1, OU260498.1, OU260499.1, OU260500.1, OU260501.1, OU260502.1, OU260503.1, OU260504.1, OU260505.1, OU260506.1, OU260507.1, OU260508.1, OU260509.1, OU260510.1, OU260511.1, OU260512.1, OU260513.1, OU260514.1, OU260515.1, OU260516.1, OU260517.1, OU260518.1, OU260519.1, OU260520.1, OU260521.1, OU260522.1, OU260523.1, OU260524.1, OU260525.1, OU260526.1, OU260527.1, OU260528.1, OU260529.1, OU260530.1, OU260531.1, OU260532.1, OU260533.1, OU260534.1, OU260535.1, OU260536.1, OU260537.1, OU260538.1, OU260539.1, OU260540.1, OU260541.1, OU260542.1, OU260543.1, OU260547.1, OU260548.1, OU260549.1, OU260551.1, OU260552.1, OU260553.1, OU260555.1, OU260556.1, OU260557.1, OU260727.1, OU260729.1, OU260730.1, OU260736.1, OU260737.1, OU260738.1, OU260739.1, OU260740.1, OU260741.1, OU260742.1, OU260743.1, OU260744.1, OU260745.1, OU260746.1, OU260747.1, OU260748.1, OU260749.1, OU260750.1, OU260751.1, OU260752.1, OU260753.1, OU260754.1, OU260755.1, OU260756.1, OU260757.1, OU260758.1, OU260759.1, OU260760.1, OU260761.1, OU260762.1, OU260763.1, OU260764.1, OU260765.1, OU260766.1, OU260767.1, OU260768.1, OU260769.1, OU260770.1, OU260771.1, OU260772.1, OU260773.1, OU260774.1, OU260775.1, OU260777.1, OU260780.1, OU260781.1, OU260782.1, OU260783.1, OU260986.1, OU260988.1, OU260989.1, OU260990.1, OU260992.1, OU260993.1, OU260994.1, OU260995.1, OU260996.1, OU260997.1, OU260998.1, OU260999.1, OU261001.1, OU261002.1, OU261003.1, OU261004.1, OU261005.1, OU261006.1, OU261007.1, OU261008.1, OU261009.1, OU261010.1, OU261011.1, OU261012.1, OU261013.1, OU261014.1, OU261015.1, OU261016.1, OU261017.1, OU261018.1, OU261019.1, OU261020.1, OU261021.1, OU261022.1, OU261023.1, OU261024.1, OU261025.1, OU261026.1, OU261027.1, OU261028.1, OU261029.1, OU261030.1, OU261031.1, OU261032.1, OU261033.1, OU261034.1, OU261035.1, OU261036.1, OU261037.1, OU261038.1, OU261039.1, OU261040.1, OU261041.1, OU261042.1, OU261043.1, OU261044.1, OU261045.1, OU261046.1, OU261047.1, OU261048.1, OU261049.1, OU261050.1, OU261051.1, OU261052.1, OU261053.1, OU261054.1, OU261055.1, OU261056.1, OU261057.1, OU261058.1, OU261059.1, OU261060.1, OU261061.1, OU261062.1, OU261063.1, OU261064.1, OU261065.1, OU261066.1, OU261067.1, OU261068.1, OU261069.1, OU261070.1, OU261071.1, OU261072.1, OU261073.1, OU261074.1, OU261075.1, OU261076.1, OU261077.1, OU261078.1, OU261079.1, OU261080.1, OU261081.1, OU261082.1, OU261083.1, OU261084.1, OU261085.1, OU261086.1, OU261087.1, OU261088.1, OU261089.1, OU261090.1, OU261091.1, OU261092.1, OU261093.1, OU261094.1, OU261095.1, OU261096.1, OU261097.1, OU261098.1, OU261099.1, OU261100.1, OU261101.1, OU261102.1, OU261103.1, OU261104.1, OU261105.1, OU261106.1, OU261107.1, OU261108.1, OU261109.1, OU261110.1, OU261111.1, OU261112.1, OU261113.1, OU261114.1, OU261115.1, OU261116.1, OU261117.1, OU261118.1, OU261119.1, OU261120.1, OU261121.1, OU261122.1, OU261123.1, OU261124.1, OU261125.1, OU261126.1, OU261127.1, OU261128.1, OU261129.1, OU261130.1, OU261131.1, OU261132.1, OU261133.1, OU261134.1, OU261135.1, OU261136.1, OU261137.1, OU261138.1, OU261139.1, OU261140.1, OU261141.1, OU261142.1, OU261143.1, OU261144.1, OU261145.1, OU261146.1, OU261147.1, OU261148.1, OU261149.1, OU261150.1, OU261151.1, OU261152.1, OU261153.1, OU261154.1, OU261155.1, OU261156.1, OU261157.1, OU261158.1, OU261159.1, OU261160.1, OU261161.1, OU261162.1, OU261163.1, OU261164.1, OU261165.1, OU261166.1, OU261167.1, OU261168.1, OU261169.1, OU261170.1, OU261171.1, OU261172.1, OU261173.1, OU261174.1, OU261175.1, OU261176.1, OU261177.1, OU261178.1, OU261179.1, OU261180.1, OU261181.1, OU261182.1, OU261183.1, OU261184.1, OU261185.1, OU261186.1, OU261187.1, OU261188.1, OU261189.1, OU261190.1, OU261191.1, OU261192.1, OU261193.1, OU261194.1, OU261195.1, OU261196.1, OU261197.1, OU261198.1, OU261199.1, OU261200.1, OU261201.1, OU261203.1, OU261241.1, OU261242.1, OU261243.1, OU261244.1, OU261245.1, OU261246.1, OU261250.1, OU261251.1, OU261252.1, OU261254.1, OU261255.1, OU261256.1, OU261257.1, OU261258.1, OU261259.1, OU261260.1, OU261262.1, OU261263.1, OU261264.1, OU261265.1, OU261266.1, OU261267.1, OU261268.1, OU261269.1, OU261270.1, OU261271.1, OU261272.1, OU261273.1, OU261274.1, OU261275.1, OU261276.1, OU261277.1, OU261278.1, OU261279.1, OU261500.1, OU261501.1, OU261502.1, OU261503.1, OU261505.1, OU261506.1, OU261507.1, OU261508.1, OU261509.1, OU261510.1, OU261511.1, OU261512.1, OU261513.1, OU261514.1, OU261515.1, OU261516.1, OU261517.1, OU261518.1, OU261519.1, OU261520.1, OU261521.1, OU261522.1, OU261523.1, OU261524.1, OU261525.1, OU261526.1, OU261527.1, OU261528.1, OU261529.1, OU261530.1, OU261531.1, OU261532.1, OU261533.1, OU261534.1, OU261535.1, OU261536.1, OU261537.1, OU261538.1, OU261539.1, OU261540.1, OU261541.1, OU261543.1, OU261545.1, OU261546.1, OU261547.1, OU261548.1, OU261549.1, OU261550.1, OU261552.1, OU261553.1, OU261554.1, OU261555.1, OU261556.1, OU261557.1, OU261559.1, OU261750.1, OU261751.1, OU261755.1, OU261756.1, OU261757.1, OU261759.1, OU261762.1, OU261763.1, OU261764.1, OU261766.1, OU261767.1, OU261768.1, OU261769.1, OU261770.1, OU261771.1, OU261772.1, OU261773.1, OU261774.1, OU261775.1, OU261776.1, OU261777.1, OU261778.1, OU261779.1, OU261780.1, OU261781.1, OU261782.1, OU261783.1, OU261784.1, OU261785.1, OU261786.1, OU261787.1, OU261788.1, OU261789.1, OU261790.1, OU261792.1, OU261795.1, OU261799.1, OU262012.1, OU262013.1, OU262014.1, OU262015.1, OU262016.1, OU262017.1, OU262018.1, OU262019.1, OU262020.1, OU262022.1, OU262023.1, OU262024.1, OU262025.1, OU262026.1, OU262027.1, OU262028.1, OU262029.1, OU262030.1, OU262031.1, OU262033.1, OU262034.1, OU262035.1, OU262038.1, OU262039.1, OU262040.1, OU262041.1, OU262042.1, OU262043.1, OU262257.1, OU262259.1, OU262264.1, OU262270.1, OU262271.1, OU262274.1, OU262275.1, OU262276.1, OU262277.1, OU262278.1, OU262279.1, OU262280.1, OU262281.1, OU262282.1, OU262283.1, OU262284.1, OU262285.1, OU262286.1, OU262287.1, OU262288.1, OU262289.1, OU262290.1, OU262291.1, OU262292.1, OU262293.1, OU262294.1, OU262295.1, OU262296.1, OU262297.1, OU262298.1, OU262299.1, OU262300.1, OU262301.1, OU262302.1, OU262303.1, OU262304.1, OU262305.1, OU262306.1, OU262307.1, OU262308.1, OU262309.1, OU262310.1, OU262311.1, OU262312.1, OU262313.1, OU262314.1, OU262315.1, OU262316.1, OU262317.1, OU262318.1, OU262319.1, OU262320.1, OU262321.1, OU262322.1, OU262323.1, OU262324.1, OU262325.1, OU262326.1, OU262327.1, OU262328.1, OU262329.1, OU262330.1, OU262331.1, OU262332.1, OU262333.1, OU262334.1, OU262335.1, OU262336.1, OU262337.1, OU262338.1, OU262339.1, OU262340.1, OU262341.1, OU262342.1, OU262343.1, OU262344.1, OU262345.1, OU262346.1, OU262347.1, OU262348.1, OU262349.1, OU262350.1, OU262351.1, OU262352.1, OU262353.1, OU262354.1, OU262355.1, OU262356.1, OU262357.1, OU262358.1, OU262359.1, OU262360.1, OU262361.1, OU262362.1, OU262363.1, OU262364.1, OU262365.1, OU262366.1, OU262367.1, OU262368.1, OU262369.1, OU262370.1, OU262371.1, OU262372.1, OU262373.1, OU262374.1, OU262375.1, OU262376.1, OU262377.1, OU262378.1, OU262379.1, OU262380.1, OU262381.1, OU262382.1, OU262383.1, OU262384.1, OU262385.1, OU262386.1, OU262387.1, OU262388.1, OU262389.1, OU262390.1, OU262391.1, OU262392.1, OU262393.1, OU262394.1, OU262395.1, OU262396.1, OU262397.1, OU262398.1, OU262399.1, OU262400.1, OU262522.1, OU262523.1, OU262524.1, OU262525.1, OU262526.1, OU262528.1, OU262530.1, OU262531.1, OU262532.1, OU262533.1, OU262534.1, OU262535.1, OU262536.1, OU262537.1, OU262538.1, OU262539.1, OU262541.1, OU262542.1, OU262543.1, OU262544.1, OU262545.1, OU262546.1, OU262547.1, OU262548.1, OU262549.1, OU262550.1, OU262551.1, OU262552.1, OU262553.1, OU262554.1, OU262555.1, OU262556.1, OU262557.1, OU262558.1, OU262559.1, OU262560.1, OU262561.1, OU262562.1, OU262563.1, OU262564.1, OU262565.1, OU262566.1, OU262567.1, OU262568.1, OU262569.1, OU262570.1, OU262571.1, OU262572.1, OU262573.1, OU262574.1, OU262575.1, OU262576.1, OU262577.1, OU262578.1, OU262579.1, OU262580.1, OU262581.1, OU262582.1, OU262583.1, OU262584.1, OU262585.1, OU262586.1, OU262587.1, OU262588.1, OU262589.1, OU262590.1, OU262591.1, OU262592.1, OU262593.1, OU262594.1, OU262595.1, OU262596.1, OU262597.1, OU262598.1, OU262601.1, OU262605.1, OU262609.1, OU262610.1, OU262774.1, OU262775.1, OU262776.1, OU262777.1, OU262778.1, OU262783.1, OU262785.1, OU262786.1, OU262788.1, OU262789.1, OU262791.1, OU262792.1, OU262793.1, OU262794.1, OU262795.1, OU262796.1, OU262797.1, OU262798.1, OU262799.1, OU262800.1, OU262801.1, OU262802.1, OU262803.1, OU262804.1, OU262805.1, OU262806.1, OU262807.1, OU262808.1, OU262809.1, OU262810.1, OU262811.1, OU262812.1, OU262813.1, OU262814.1, OU262815.1, OU262816.1, OU262817.1, OU262818.1, OU262819.1, OU262820.1, OU262821.1, OU262822.1, OU262823.1, OU262824.1, OU262825.1, OU262826.1, OU262827.1, OU262828.1, OU262829.1, OU262830.1, OU262831.1, OU262832.1, OU262833.1, OU262834.1, OU262835.1, OU262836.1, OU262837.1, OU262838.1, OU262839.1, OU262840.1, OU262841.1, OU262842.1, OU262843.1, OU262844.1, OU262845.1, OU262846.1, OU262847.1, OU262848.1, OU262849.1, OU262850.1, OU262851.1, OU262852.1, OU262853.1, OU262854.1, OU262855.1, OU262856.1, OU262857.1, OU262858.1, OU262859.1, OU262860.1, OU262861.1, OU262862.1, OU262863.1, OU262864.1, OU262865.1, OU262866.1, OU262867.1, OU262868.1, OU262871.1, OU263027.1, OU263028.1, OU263036.1, OU263040.1, OU263041.1, OU263042.1, OU263043.1, OU263044.1, OU263045.1, OU263046.1, OU263047.1, OU263048.1, OU263049.1, OU263050.1, OU263051.1, OU263052.1, OU263053.1, OU263054.1, OU263055.1, OU263056.1, OU263057.1, OU263058.1, OU263059.1, OU263060.1, OU263061.1, OU263062.1, OU263063.1, OU263064.1, OU263065.1, OU263066.1, OU263067.1, OU263068.1, OU263069.1, OU263070.1, OU263071.1, OU263072.1, OU263073.1, OU263074.1, OU263075.1, OU263076.1, OU263077.1, OU263078.1, OU263079.1, OU263080.1, OU263081.1, OU263082.1, OU263083.1, OU263084.1, OU263085.1, OU263086.1, OU263087.1, OU263088.1, OU263089.1, OU263090.1, OU263091.1, OU263092.1, OU263093.1, OU263094.1, OU263095.1, OU263096.1, OU263097.1, OU263098.1, OU263099.1, OU263100.1, OU263101.1, OU263102.1, OU263103.1, OU263104.1, OU263105.1, OU263106.1, OU263107.1, OU263108.1, OU263109.1, OU263110.1, OU263111.1, OU263112.1, OU263113.1, OU263114.1, OU263115.1, OU263116.1, OU263117.1, OU263118.1, OU263119.1, OU263120.1, OU263121.1, OU263125.1, OU263293.1, OU263294.1, OU263295.1, OU263296.1, OU263297.1, OU263298.1, OU263299.1, OU263300.1, OU263301.1, OU263302.1, OU263303.1, OU263304.1, OU263305.1, OU263306.1, OU263307.1, OU263308.1, OU263309.1, OU263310.1, OU263311.1, OU263312.1, OU263313.1, OU263314.1, OU263315.1, OU263316.1, OU263317.1, OU263318.1, OU263319.1, OU263320.1, OU263321.1, OU263322.1, OU263323.1, OU263324.1, OU263325.1, OU263326.1, OU263327.1, OU263328.1, OU263329.1, OU263330.1, OU263331.1, OU263332.1, OU263333.1, OU263334.1, OU263335.1, OU263336.1, OU263337.1, OU263338.1, OU263339.1, OU263340.1, OU263341.1, OU263342.1, OU263343.1, OU263344.1, OU263345.1, OU263346.1, OU263347.1, OU263348.1, OU263349.1, OU263350.1, OU263351.1, OU263356.1, OU263358.1, OU263359.1, OU263547.1, OU263550.1, OU263551.1, OU263554.1, OU263557.1, OU263559.1, OU264054.1, OU264060.1, OU264062.1, OU264063.1, OU264064.1, OU264066.1, OU264067.1, OU264068.1, OU264069.1, OU264070.1, OU264071.1, OU264072.1, OU264073.1, OU264074.1, OU264075.1, OU264076.1, OU264077.1, OU264078.1, OU264079.1, OU264080.1, OU264081.1, OU264082.1, OU264083.1, OU264084.1, OU264085.1, OU264086.1, OU264087.1, OU264088.1, OU264089.1, OU264090.1, OU264091.1, OU264092.1, OU264093.1, OU264094.1, OU264095.1, OU264096.1, OU264097.1, OU264098.1, OU264099.1, OU264100.1, OU264101.1, OU264102.1, OU264103.1, OU264104.1, OU264105.1, OU264106.1, OU264107.1, OU264108.1, OU264109.1, OU264110.1, OU264111.1, OU264112.1, OU264113.1, OU264114.1, OU264115.1, OU264122.1, OU264314.1, OU264315.1, OU264317.1, OU264318.1, OU264320.1, OU264321.1, OU264323.1, OU264324.1, OU264325.1, OU264326.1, OU264327.1, OU264328.1, OU264329.1, OU264330.1, OU264331.1, OU264332.1, OU264333.1, OU264334.1, OU264335.1, OU264336.1, OU264337.1, OU264338.1, OU264339.1, OU264340.1, OU264341.1, OU264342.1, OU264343.1, OU264344.1, OU264345.1, OU264346.1, OU264347.1, OU264348.1, OU264349.1, OU264350.1, OU264351.1, OU264352.1, OU264353.1, OU264354.1, OU264355.1, OU264356.1, OU264357.1, OU264358.1, OU264359.1, OU264360.1, OU264361.1, OU264362.1, OU264363.1, OU264364.1, OU264365.1, OU264366.1, OU264367.1, OU264368.1, OU264369.1, OU264370.1, OU264371.1, OU264372.1, OU264373.1, OU264374.1, OU264375.1, OU264376.1, OU264377.1, OU264378.1, OU264379.1, OU264380.1, OU264381.1, OU264382.1, OU264383.1, OU264384.1, OU264385.1, OU264386.1, OU264387.1, OU264388.1, OU264389.1, OU264390.1, OU264391.1, OU264392.1, OU264393.1, OU264394.1, OU264395.1, OU264396.1, OU264397.1, OU264398.1, OU264399.1, OU264400.1, OU264401.1, OU264402.1, OU264403.1, OU264404.1, OU264405.1, OU264406.1, OU264407.1, OU264408.1, OU264409.1, OU264410.1, OU264411.1, OU264412.1, OU264413.1, OU264414.1, OU264415.1, OU264416.1, OU264417.1, OU264418.1, OU264419.1, OU264420.1, OU264421.1, OU264422.1, OU264423.1, OU264424.1, OU264425.1, OU264426.1, OU264427.1, OU264428.1, OU264429.1, OU264430.1, OU264431.1, OU264432.1, OU264433.1, OU264439.1, OU264571.1, OU264572.1, OU264573.1, OU264574.1, OU264575.1, OU264576.1, OU264578.1, OU264579.1, OU264580.1, OU264581.1, OU264583.1, OU264584.1, OU264585.1, OU264586.1, OU264587.1, OU264588.1, OU264589.1, OU264590.1, OU264591.1, OU264592.1, OU264593.1, OU264594.1, OU264595.1, OU264596.1, OU264597.1, OU264598.1, OU264599.1, OU264600.1, OU264601.1, OU264602.1, OU264603.1, OU264604.1, OU264605.1, OU264606.1, OU264607.1, OU264608.1, OU264609.1, OU264610.1, OU264611.1, OU264612.1, OU264613.1, OU264614.1, OU264615.1, OU264616.1, OU264617.1, OU264618.1, OU264619.1, OU264620.1, OU264621.1, OU264622.1, OU264623.1, OU264624.1, OU264625.1, OU264626.1, OU264627.1, OU264628.1, OU264629.1, OU264630.1, OU264631.1, OU264632.1, OU264633.1, OU264634.1, OU264635.1, OU264636.1, OU264637.1, OU264638.1, OU264639.1, OU264640.1, OU264641.1, OU264642.1, OU264643.1, OU264644.1, OU264645.1, OU264646.1, OU264647.1, OU264648.1, OU264649.1, OU264650.1, OU264651.1, OU264652.1, OU264653.1, OU264655.1, OU264827.1, OU264828.1, OU264829.1, OU264832.1, OU264833.1, OU264834.1, OU264835.1, OU264836.1, OU264837.1, OU264838.1, OU264839.1, OU264840.1, OU264841.1, OU264842.1, OU264843.1, OU264844.1, OU264845.1, OU264846.1, OU264847.1, OU264848.1, OU264849.1, OU264850.1, OU264851.1, OU264852.1, OU264853.1, OU264854.1, OU264855.1, OU264856.1, OU264857.1, OU264858.1, OU264859.1, OU264860.1, OU264861.1, OU264862.1, OU264863.1, OU264864.1, OU264865.1, OU264866.1, OU264867.1, OU264868.1, OU264869.1, OU264870.1, OU264871.1, OU264872.1, OU264873.1, OU264874.1, OU264875.1, OU264876.1, OU264877.1, OU264878.1, OU264879.1, OU264880.1, OU264881.1, OU264882.1, OU264883.1, OU264884.1, OU264885.1, OU264886.1, OU264887.1, OU264888.1, OU264889.1, OU264890.1, OU264891.1, OU264892.1, OU264893.1, OU264894.1, OU264895.1, OU264896.1, OU264897.1, OU264898.1, OU264899.1, OU264900.1, OU264901.1, OU264902.1, OU264903.1, OU264904.1, OU264905.1, OU264906.1, OU264907.1, OU264908.1, OU264909.1, OU264910.1, OU264911.1, OU264912.1, OU264913.1, OU264914.1, OU264915.1, OU264916.1, OU264917.1, OU264918.1, OU264919.1, OU264920.1, OU264921.1, OU264922.1, OU264923.1, OU264924.1, OU264925.1, OU264926.1, OU264927.1, OU264928.1, OU264929.1, OU264930.1, OU264931.1, OU264932.1, OU264933.1, OU264934.1, OU264935.1, OU264936.1, OU264937.1, OU264938.1, OU264939.1, OU264940.1, OU264941.1, OU264942.1, OU264943.1, OU264944.1, OU264945.1, OU264946.1, OU264947.1, OU264948.1, OU264949.1, OU264950.1, OU264951.1, OU264952.1, OU264953.1, OU264954.1, OU264955.1, OU264956.1, OU264957.1, OU264958.1, OU264959.1, OU264960.1, OU264961.1, OU264962.1, OU264963.1, OU264964.1, OU264965.1, OU264966.1, OU264967.1, OU264968.1, OU264969.1, OU264970.1, OU264971.1, OU264972.1, OU264973.1, OU264974.1, OU264975.1, OU264976.1, OU264977.1, OU264978.1, OU264979.1, OU264980.1, OU264981.1, OU264982.1, OU264983.1, OU264984.1, OU264985.1, OU264986.1, OU264987.1, OU264990.1, OU264991.1, OU264992.1, OU264993.1, OU264994.1, OU264995.1, OU264996.1, OU264997.1, OU264998.1, OU264999.1, OU265000.1, OU265001.1, OU265002.1, OU265083.1, OU265084.1, OU265085.1, OU265086.1, OU265087.1, OU265088.1, OU265089.1, OU265090.1, OU265091.1, OU265093.1, OU265094.1, OU265095.1, OU265096.1, OU265098.1, OU265099.1, OU265100.1, OU265101.1, OU265102.1, OU265103.1, OU265104.1, OU265105.1, OU265106.1, OU265107.1, OU265108.1, OU265109.1, OU265110.1, OU265111.1, OU265112.1, OU265113.1, OU265114.1, OU265115.1, OU265116.1, OU265117.1, OU265118.1, OU265119.1, OU265120.1, OU265121.1, OU265122.1, OU265123.1, OU265124.1, OU265125.1, OU265126.1, OU265127.1, OU265128.1, OU265129.1, OU265130.1, OU265131.1, OU265132.1, OU265133.1, OU265134.1, OU265135.1, OU265136.1, OU265137.1, OU265138.1, OU265139.1, OU265140.1, OU265141.1, OU265142.1, OU265143.1, OU265144.1, OU265145.1, OU265146.1, OU265147.1, OU265148.1, OU265149.1, OU265150.1, OU265151.1, OU265152.1, OU265153.1, OU265154.1, OU265155.1, OU265156.1, OU265157.1, OU265158.1, OU265159.1, OU265160.1, OU265161.1, OU265162.1, OU265163.1, OU265165.1, OU265166.1, OU265167.1, OU265168.1, OU265169.1, OU265170.1, OU265171.1, OU265172.1, OU265338.1, OU265339.1, OU265340.1, OU265341.1, OU265342.1, OU265343.1, OU265344.1, OU265346.1, OU265347.1, OU265349.1, OU265351.1, OU265352.1, OU265353.1, OU265354.1, OU265355.1, OU265356.1, OU265357.1, OU265358.1, OU265359.1, OU265360.1, OU265361.1, OU265362.1, OU265363.1, OU265364.1, OU265365.1, OU265366.1, OU265367.1, OU265368.1, OU265369.1, OU265370.1, OU265371.1, OU265372.1, OU265373.1, OU265374.1, OU265375.1, OU265376.1, OU265377.1, OU265378.1, OU265379.1, OU265380.1, OU265381.1, OU265382.1, OU265383.1, OU265384.1, OU265385.1, OU265386.1, OU265387.1, OU265388.1, OU265389.1, OU265390.1, OU265391.1, OU265392.1, OU265393.1, OU265394.1, OU265395.1, OU265396.1, OU265397.1, OU265398.1, OU265399.1, OU265400.1, OU265401.1, OU265402.1, OU265403.1, OU265404.1, OU265405.1, OU265406.1, OU265407.1, OU265408.1, OU265409.1, OU265410.1, OU265411.1, OU265412.1, OU265413.1, OU265414.1, OU265415.1, OU265416.1, OU265417.1, OU265418.1, OU265419.1, OU265420.1, OU265421.1, OU265422.1, OU265423.1, OU265424.1, OU265425.1, OU265426.1, OU265427.1, OU265428.1, OU265429.1, OU265430.1, OU265431.1, OU265432.1, OU265433.1, OU265434.1, OU265435.1, OU265436.1, OU265437.1, OU265438.1, OU265439.1, OU265440.1, OU265441.1, OU265442.1, OU265443.1, OU265444.1, OU265445.1, OU265446.1, OU265447.1, OU265448.1, OU265449.1, OU265450.1, OU265451.1, OU265452.1, OU265453.1, OU265454.1, OU265455.1, OU265456.1, OU265457.1, OU265458.1, OU265459.1, OU265460.1, OU265461.1, OU265462.1, OU265463.1, OU265464.1, OU265465.1, OU265466.1, OU265467.1, OU265468.1, OU265469.1, OU265470.1, OU265471.1, OU265472.1, OU265473.1, OU265474.1, OU265475.1, OU265476.1, OU265477.1, OU265478.1, OU265479.1, OU265480.1, OU265481.1, OU265482.1, OU265483.1, OU265484.1, OU265485.1, OU265486.1, OU265487.1, OU265488.1, OU265489.1, OU265490.1, OU265491.1, OU265492.1, OU265493.1, OU265494.1, OU265495.1, OU265496.1, OU265497.1, OU265498.1, OU265499.1, OU265500.1, OU265501.1, OU265502.1, OU265503.1, OU265504.1, OU265505.1, OU265506.1, OU265507.1, OU265508.1, OU265509.1, OU265510.1, OU265511.1, OU265512.1, OU265513.1, OU265514.1, OU265515.1, OU265516.1, OU265517.1, OU265518.1, OU265519.1, OU265520.1, OU265521.1, OU265522.1, OU265523.1, OU265524.1, OU265525.1, OU265526.1, OU265527.1, OU265528.1, OU265529.1, OU265530.1, OU265531.1, OU265532.1, OU265533.1, OU265534.1, OU265535.1, OU265536.1, OU265537.1, OU265541.1, OU265545.1, OU265548.1, OU265549.1, OU265551.1, OU265590.1, OU265591.1, OU265594.1, OU265595.1, OU265596.1, OU265597.1, OU265598.1, OU265600.1, OU265604.1, OU265605.1, OU265607.1, OU265608.1, OU265609.1, OU265610.1, OU265611.1, OU265612.1, OU265613.1, OU265614.1, OU265615.1, OU265616.1, OU265617.1, OU265618.1, OU265619.1, OU265620.1, OU265621.1, OU265622.1, OU265623.1, OU265624.1, OU265625.1, OU265626.1, OU265627.1, OU265629.1, OU265853.1, OU265854.1, OU265855.1, OU265856.1, OU265857.1, OU265858.1, OU265859.1, OU265860.1, OU265861.1, OU265862.1, OU265863.1, OU265864.1, OU265865.1, OU265866.1, OU265867.1, OU265868.1, OU265869.1, OU265870.1, OU265871.1, OU265873.1, OU265874.1, OU265879.1, OU265880.1, OU266103.1, OU266105.1, OU266106.1, OU266107.1, OU266108.1, OU266111.1, OU266112.1, OU266113.1, OU266115.1, OU266117.1, OU266119.1, OU266120.1, OU266121.1, OU266122.1, OU266123.1, OU266124.1, OU266125.1, OU266126.1, OU266127.1, OU266128.1, OU266129.1, OU266130.1, OU266131.1, OU266132.1, OU266133.1, OU266134.1, OU266135.1, OU266136.1, OU266137.1, OU266138.1, OU266139.1, OU266140.1, OU266141.1, OU266142.1, OU266143.1, OU266144.1, OU266145.1, OU266146.1, OU266147.1, OU266148.1, OU266149.1, OU266150.1, OU266151.1, OU266152.1, OU266153.1, OU266154.1, OU266155.1, OU266156.1, OU266157.1, OU266158.1, OU266159.1, OU266160.1, OU266161.1, OU266162.1, OU266163.1, OU266164.1, OU266165.1, OU266166.1, OU266167.1, OU266168.1, OU266169.1, OU266170.1, OU266171.1, OU266172.1, OU266173.1, OU266174.1, OU266175.1, OU266176.1, OU266179.1, OU266362.1, OU266363.1, OU266364.1, OU266365.1, OU266367.1, OU266368.1, OU266369.1, OU266372.1, OU266373.1, OU266374.1, OU266375.1, OU266376.1, OU266377.1, OU266378.1, OU266379.1, OU266380.1, OU266381.1, OU266382.1, OU266383.1, OU266384.1, OU266385.1, OU266386.1, OU266387.1, OU266388.1, OU266389.1, OU266390.1, OU266391.1, OU266392.1, OU266393.1, OU266394.1, OU266395.1, OU266396.1, OU266397.1, OU266398.1, OU266399.1, OU266400.1, OU266402.1, OU266407.1, OU266408.1, OU266616.1, OU266618.1, OU266619.1, OU266620.1, OU266622.1, OU266623.1, OU266624.1, OU266626.1, OU266627.1, OU266630.1, OU266631.1, OU266632.1, OU266633.1, OU266634.1, OU266635.1, OU266636.1, OU266637.1, OU266638.1, OU266639.1, OU266640.1, OU266641.1, OU266642.1, OU266643.1, OU266644.1, OU266645.1, OU266646.1, OU266647.1, OU266648.1, OU266649.1, OU266650.1, OU266651.1, OU266652.1, OU266653.1, OU266654.1, OU266655.1, OU266656.1, OU266657.1, OU266658.1, OU266659.1, OU266660.1, OU266661.1, OU266662.1, OU266663.1, OU266664.1, OU266665.1, OU266666.1, OU266667.1, OU266668.1, OU266669.1, OU266670.1, OU266671.1, OU266672.1, OU266673.1, OU266674.1, OU266675.1, OU266676.1, OU266677.1, OU266678.1, OU266679.1, OU266680.1, OU266681.1, OU266682.1, OU266683.1, OU266684.1, OU266685.1, OU266686.1, OU266687.1, OU266688.1, OU266689.1, OU266690.1, OU266691.1, OU266692.1, OU266693.1, OU266697.1, OU266702.1, OU266703.1, OU266873.1, OU266874.1, OU266875.1, OU266876.1, OU266877.1, OU266878.1, OU266882.1, OU266884.1, OU266885.1, OU266886.1, OU266887.1, OU266888.1, OU266889.1, OU266890.1, OU266891.1, OU266892.1, OU266893.1, OU266894.1, OU266895.1, OU266896.1, OU266897.1, OU266898.1, OU266899.1, OU266900.1, OU266901.1, OU266902.1, OU266903.1, OU266904.1, OU266905.1, OU266906.1, OU266907.1, OU266908.1, OU266909.1, OU266910.1, OU266911.1, OU266912.1, OU266913.1, OU266914.1, OU266915.1, OU266916.1, OU266917.1, OU266918.1, OU266919.1, OU266920.1, OU266921.1, OU266922.1, OU266923.1, OU266924.1, OU266925.1, OU266926.1, OU266927.1, OU266928.1, OU266929.1, OU266930.1, OU266931.1, OU266932.1, OU266933.1, OU266935.1, OU266936.1, OU266937.1, OU266938.1, OU266939.1, OU266940.1, OU266941.1, OU266942.1, OU266943.1, OU267127.1, OU267130.1, OU267131.1, OU267136.1, OU267137.1, OU267138.1, OU267139.1, OU267140.1, OU267141.1, OU267142.1, OU267143.1, OU267144.1, OU267145.1, OU267146.1, OU267147.1, OU267148.1, OU267149.1, OU267150.1, OU267151.1, OU267152.1, OU267153.1, OU267154.1, OU267155.1, OU267156.1, OU267157.1, OU267158.1, OU267159.1, OU267160.1, OU267161.1, OU267162.1, OU267163.1, OU267164.1, OU267165.1, OU267166.1, OU267167.1, OU267168.1, OU267169.1, OU267170.1, OU267171.1, OU267172.1, OU267173.1, OU267174.1, OU267175.1, OU267176.1, OU267177.1, OU267178.1, OU267179.1, OU267180.1, OU267181.1, OU267182.1, OU267183.1, OU267184.1, OU267185.1, OU267186.1, OU267187.1, OU267188.1, OU267189.1, OU267190.1, OU267191.1, OU267192.1, OU267193.1, OU267194.1, OU267195.1, OU267196.1, OU267197.1, OU267198.1, OU267199.1, OU267200.1, OU267201.1, OU267202.1, OU267203.1, OU267204.1, OU267205.1, OU267206.1, OU267207.1, OU267208.1, OU267209.1, OU267210.1, OU267211.1, OU267212.1, OU267213.1, OU267214.1, OU267215.1, OU267216.1, OU267217.1, OU267218.1, OU267219.1, OU267221.1, OU267224.1, OU267225.1, OU269388.1, OU269389.1, OU269390.1, OU269391.1, OU269392.1, OU269393.1, OU269394.1, OU269395.1, OU269396.1, OU269397.1, OU269398.1, OU269399.1, OU269400.1, OU269401.1, OU269402.1, OU269403.1, OU269404.1, OU269405.1, OU269406.1, OU269407.1, OU269408.1, OU269409.1, OU269410.1, OU269411.1, OU269412.1, OU269413.1, OU269414.1, OU269415.1, OU269416.1, OU269417.1, OU269418.1, OU269419.1, OU269420.1, OU269421.1, OU269422.1, OU269423.1, OU269424.1, OU269425.1, OU269426.1, OU269427.1, OU269428.1, OU269429.1, OU269430.1, OU269431.1, OU269432.1, OU269433.1, OU269434.1, OU269435.1, OU269436.1, OU269437.1, OU269438.1, OU269439.1, OU269440.1, OU269441.1, OU269442.1, OU269443.1, OU269444.1, OU269445.1, OU269446.1, OU269447.1, OU269448.1, OU269449.1, OU269450.1, OU269451.1, OU269452.1, OU269453.1, OU269454.1, OU269455.1, OU269456.1, OU269457.1, OU269458.1, OU269459.1, OU269460.1, OU269461.1, OU269462.1, OU269463.1, OU269464.1, OU269465.1, OU269466.1, OU269467.1, OU269468.1, OU269469.1, OU269470.1, OU269471.1, OU269472.1, OU269473.1, OU269474.1, OU269475.1, OU269476.1, OU269477.1, OU269478.1, OU269479.1, OU269480.1, OU269481.1, OU269482.1, OU269483.1, OU269484.1, OU269485.1, OU269486.1, OU269490.1, OU269492.1, OU269497.1, OU269498.1, OU269499.1, OU269641.1, OU269642.1, OU269643.1, OU269644.1, OU269645.1, OU269646.1, OU269647.1, OU269648.1, OU269649.1, OU269650.1, OU269651.1, OU269652.1, OU269653.1, OU269654.1, OU269655.1, OU269659.1, OU269660.1, OU269661.1, OU269662.1, OU269663.1, OU269664.1, OU269665.1, OU269666.1, OU269667.1, OU269668.1, OU269669.1, OU269670.1, OU269671.1, OU269672.1, OU269673.1, OU269674.1, OU269675.1, OU269676.1, OU269677.1, OU269678.1, OU269679.1, OU269680.1, OU269681.1, OU269682.1, OU269683.1, OU269684.1, OU269685.1, OU269686.1, OU269687.1, OU269688.1, OU269689.1, OU269690.1, OU269691.1, OU269692.1, OU269693.1, OU269694.1, OU269695.1, OU269696.1, OU269697.1, OU269698.1, OU269699.1, OU269700.1, OU269701.1, OU269702.1, OU269703.1, OU269704.1, OU269705.1, OU269706.1, OU269707.1, OU269708.1, OU269709.1, OU269710.1, OU269711.1, OU269712.1, OU269713.1, OU269714.1, OU269715.1, OU269716.1, OU269717.1, OU269718.1, OU269719.1, OU269720.1, OU269721.1, OU269722.1, OU269723.1, OU269724.1, OU269725.1, OU269726.1, OU269727.1, OU269728.1, OU269729.1, OU269730.1, OU269731.1, OU269732.1, OU269733.1, OU269734.1, OU269735.1, OU269736.1, OU269737.1, OU269738.1, OU269739.1, OU269740.1, OU269741.1, OU269742.1, OU269743.1, OU269744.1, OU269745.1, OU269746.1, OU269747.1, OU269748.1, OU269749.1, OU269750.1, OU269751.1, OU269752.1, OU269753.1, OU269754.1, OU269755.1, OU269756.1, OU269757.1, OU269758.1, OU269759.1, OU269760.1, OU269761.1, OU269762.1, OU269763.1, OU269764.1, OU269765.1, OU269766.1, OU269767.1, OU269768.1, OU269769.1, OU269770.1, OU269771.1, OU269772.1, OU269773.1, OU269774.1, OU269775.1, OU269776.1, OU269777.1, OU269778.1, OU269779.1, OU269780.1, OU269781.1, OU269782.1, OU269783.1, OU269785.1, OU269787.1, OU269790.1, OU269792.1, OU269898.1, OU269899.1, OU269900.1, OU269901.1, OU269902.1, OU269904.1, OU269906.1, OU269907.1, OU269908.1, OU269909.1, OU269910.1, OU269911.1, OU269912.1, OU269913.1, OU269914.1, OU269915.1, OU269916.1, OU269917.1, OU269918.1, OU269919.1, OU269920.1, OU269921.1, OU269922.1, OU269923.1, OU269924.1, OU269925.1, OU269926.1, OU269927.1, OU269928.1, OU269929.1, OU269930.1, OU269931.1, OU269932.1, OU269933.1, OU269934.1, OU269935.1, OU269936.1, OU269937.1, OU269938.1, OU269939.1, OU269940.1, OU269941.1, OU269942.1, OU269943.1, OU269944.1, OU269945.1, OU269946.1, OU269947.1, OU269948.1, OU269949.1, OU269950.1, OU269951.1, OU269952.1, OU269953.1, OU269954.1, OU269955.1, OU269956.1, OU269957.1, OU269958.1, OU269959.1, OU269960.1, OU269961.1, OU269962.1, OU269963.1, OU269964.1, OU269965.1, OU269966.1, OU269967.1, OU269968.1, OU269969.1, OU269970.1, OU269971.1, OU269972.1, OU269973.1, OU269974.1, OU269975.1, OU269976.1, OU269977.1, OU269978.1, OU269979.1, OU269980.1, OU269981.1, OU269982.1, OU269983.1, OU269984.1, OU269985.1, OU269986.1, OU269987.1, OU269988.1, OU269989.1, OU269990.1, OU269991.1, OU269992.1, OU269993.1, OU269994.1, OU269995.1, OU269996.1, OU269997.1, OU269998.1, OU269999.1, OU270000.1, OU270001.1, OU270002.1, OU270003.1, OU270004.1, OU270005.1, OU270006.1, OU270007.1, OU270008.1, OU270009.1, OU270010.1, OU270011.1, OU270012.1, OU270013.1, OU270014.1, OU270015.1, OU270016.1, OU270017.1, OU270018.1, OU270019.1, OU270020.1, OU270021.1, OU270022.1, OU270023.1, OU270027.1, OU270028.1, OU270030.1, OU270032.1, OU270033.1, OU270034.1, OU270035.1, OU270036.1, OU270037.1, OU270145.1, OU270149.1, OU270156.1, OU270159.1, OU270160.1, OU270161.1, OU270162.1, OU270163.1, OU270164.1, OU270165.1, OU270166.1, OU270167.1, OU270168.1, OU270169.1, OU270170.1, OU270171.1, OU270172.1, OU270173.1, OU270174.1, OU270175.1, OU270176.1, OU270177.1, OU270178.1, OU270179.1, OU270180.1, OU270181.1, OU270182.1, OU270183.1, OU270184.1, OU270185.1, OU270186.1, OU270187.1, OU270188.1, OU270189.1, OU270190.1, OU270191.1, OU270192.1, OU270193.1, OU270195.1, OU270411.1, OU270413.1, OU270414.1, OU270415.1, OU270416.1, OU270417.1, OU270418.1, OU270419.1, OU270420.1, OU270421.1, OU270422.1, OU270423.1, OU270424.1, OU270425.1, OU270426.1, OU270427.1, OU270428.1, OU270429.1, OU270430.1, OU270431.1, OU270432.1, OU270433.1, OU270434.1, OU270435.1, OU270436.1, OU270437.1, OU270438.1, OU270439.1, OU270440.1, OU270441.1, OU270442.1, OU270443.1, OU270444.1, OU270445.1, OU270446.1, OU270447.1, OU270448.1, OU270449.1, OU270450.1, OU270451.1, OU270452.1, OU270453.1, OU270454.1, OU270455.1, OU270456.1, OU270457.1, OU270458.1, OU270459.1, OU270460.1, OU270461.1, OU270462.1, OU270463.1, OU270464.1, OU270465.1, OU270466.1, OU270467.1, OU270468.1, OU270469.1, OU270470.1, OU270471.1, OU270472.1, OU270473.1, OU270474.1, OU270475.1, OU270476.1, OU270477.1, OU270478.1, OU270479.1, OU270480.1, OU270481.1, OU270482.1, OU270483.1, OU270484.1, OU270485.1, OU270486.1, OU270487.1, OU270488.1, OU270489.1, OU270490.1, OU270491.1, OU270494.1, OU270495.1, OU270496.1, OU270497.1, OU270498.1, OU270499.1, OU270501.1, OU270502.1, OU270503.1, OU270504.1, OU270505.1, OU270506.1, OU270507.1, OU270508.1, OU270667.1, OU270669.1, OU270670.1, OU270671.1, OU270672.1, OU270673.1, OU270674.1, OU270675.1, OU270676.1, OU270677.1, OU270678.1, OU270679.1, OU270680.1, OU270681.1, OU270682.1, OU270683.1, OU270684.1, OU270685.1, OU270686.1, OU270687.1, OU270688.1, OU270689.1, OU270690.1, OU270691.1, OU270692.1, OU270693.1, OU270694.1, OU270695.1, OU270696.1, OU270697.1, OU270698.1, OU270699.1, OU270700.1, OU270701.1, OU270702.1, OU270703.1, OU270704.1, OU270705.1, OU270706.1, OU270707.1, OU270708.1, OU270709.1, OU270710.1, OU270711.1, OU270712.1, OU270713.1, OU270714.1, OU270715.1, OU270716.1, OU270717.1, OU270718.1, OU270719.1, OU270720.1, OU270721.1, OU270722.1, OU270723.1, OU270724.1, OU270725.1, OU270726.1, OU270727.1, OU270728.1, OU270729.1, OU270730.1, OU270731.1, OU270732.1, OU270733.1, OU270734.1, OU270735.1, OU270736.1, OU270737.1, OU270738.1, OU270739.1, OU270740.1, OU270741.1, OU270742.1, OU270743.1, OU270744.1, OU270745.1, OU270746.1, OU270747.1, OU270748.1, OU270749.1, OU270750.1, OU270751.1, OU270752.1, OU270753.1, OU270754.1, OU270755.1, OU270756.1, OU270757.1, OU270758.1, OU270759.1, OU270760.1, OU270761.1, OU270762.1, OU270763.1, OU270764.1, OU270765.1, OU270766.1, OU270769.1, OU270919.1, OU270920.1, OU270922.1, OU270927.1, OU270928.1, OU270929.1, OU270930.1, OU270931.1, OU270932.1, OU270933.1, OU270934.1, OU270935.1, OU270936.1, OU270937.1, OU270938.1, OU270939.1, OU270940.1, OU270941.1, OU270942.1, OU270943.1, OU270944.1, OU270945.1, OU270946.1, OU270947.1, OU270948.1, OU270949.1, OU270950.1, OU270951.1, OU270952.1, OU270953.1, OU270954.1, OU270955.1, OU270956.1, OU270957.1, OU270958.1, OU270959.1, OU270960.1, OU270961.1, OU270962.1, OU270963.1, OU270964.1, OU270965.1, OU270966.1, OU270967.1, OU270968.1, OU270969.1, OU270970.1, OU270971.1, OU270972.1, OU270973.1, OU270974.1, OU270975.1, OU270976.1, OU270977.1, OU270978.1, OU270979.1, OU270980.1, OU270981.1, OU270982.1, OU270983.1, OU270984.1, OU270985.1, OU270986.1, OU270987.1, OU270988.1, OU270989.1, OU270993.1, OU270996.1, OU270998.1, OU271001.1, OU271002.1, OU271003.1, OU271005.1, OU271181.1, OU271185.1, OU271515.1, OU271516.1, OU271517.1, OU271519.1, OU271520.1, OU271521.1, OU271522.1, OU271526.1, OU271527.1, OU271528.1, OU271529.1, OU271530.1, OU271531.1, OU271533.1, OU271534.1, OU271536.1, OU271537.1, OU271539.1, OU271540.1, OU271542.1, OU271543.1, OU271544.1, OU271545.1, OU271546.1, OU271547.1, OU271550.1, OU271552.1, OU271553.1, OU271554.1, OU271556.1, OU271557.1, OU271558.1, OU271559.1, OU271561.1, OU271562.1, OU271563.1, OU271566.1, OU271568.1, OU271569.1, OU271572.1, OU271574.1, OU271576.1, OU271577.1, OU271578.1, OU271579.1, OU271580.1, OU271581.1, OU271582.1, OU271585.1, OU271586.1, OU271587.1, OU271588.1, OU271589.1, OU271591.1, OU271592.1, OU271595.1, OU271596.1, OU271597.1, OU271599.1, OU271600.1, OU271601.1, OU271602.1, OU271603.1, OU271605.1, OU271606.1, OU271607.1, OU271608.1, OU271610.1, OU271611.1, OU271612.1, OU271613.1, OU271835.1, OU272080.1, OU272087.1, OU272088.1, OU272089.1, OU272090.1, OU272091.1, OU272092.1, OU272093.1, OU272094.1, OU272095.1, OU272096.1, OU272097.1, OU272098.1, OU272099.1, OU272100.1, OU272101.1, OU272102.1, OU272103.1, OU272104.1, OU272105.1, OU272106.1, OU272107.1, OU272108.1, OU272109.1, OU272110.1, OU272111.1, OU272112.1, OU272113.1, OU272114.1, OU272115.1, OU272116.1, OU272117.1, OU272118.1, OU272119.1, OU272120.1, OU272121.1, OU272122.1, OU272123.1, OU272124.1, OU272125.1, OU272126.1, OU272127.1, OU272128.1, OU272129.1, OU272338.1, OU272339.1, OU272340.1, OU272342.1, OU272343.1, OU272344.1, OU272345.1, OU272349.1, OU272350.1, OU272351.1, OU272352.1, OU272353.1, OU272354.1, OU272355.1, OU272356.1, OU272357.1, OU272358.1, OU272359.1, OU272360.1, OU272361.1, OU272362.1, OU272363.1, OU272364.1, OU272365.1, OU272366.1, OU272367.1, OU272368.1, OU272369.1, OU272370.1, OU272371.1, OU272372.1, OU272373.1, OU272374.1, OU272375.1, OU272376.1, OU272377.1, OU272378.1, OU272379.1, OU272380.1, OU272381.1, OU272382.1, OU272383.1, OU272384.1, OU272385.1, OU272386.1, OU272387.1, OU272388.1, OU272389.1, OU272390.1, OU272391.1, OU272392.1, OU272393.1, OU272394.1, OU272395.1, OU272396.1, OU272397.1, OU272398.1, OU272399.1, OU272400.1, OU272401.1, OU272402.1, OU272403.1, OU272404.1, OU272405.1, OU272406.1, OU272407.1, OU272408.1, OU272409.1, OU272410.1, OU272411.1, OU272412.1, OU272413.1, OU272414.1, OU272415.1, OU272416.1, OU272417.1, OU272418.1, OU272419.1, OU272420.1, OU272421.1, OU272422.1, OU272423.1, OU272424.1, OU272425.1, OU272426.1, OU272427.1, OU272428.1, OU272429.1, OU272430.1, OU272431.1, OU272432.1, OU272433.1, OU272434.1, OU272435.1, OU272436.1, OU272437.1, OU272445.1, OU272447.1, OU272596.1, OU272598.1, OU272599.1, OU272600.1, OU272601.1, OU272602.1, OU272603.1, OU272604.1, OU272605.1, OU272606.1, OU272607.1, OU272608.1, OU272609.1, OU272610.1, OU272611.1, OU272612.1, OU272614.1, OU272615.1, OU272616.1, OU272617.1, OU272618.1, OU272619.1, OU272620.1, OU272621.1, OU272622.1, OU272623.1, OU272624.1, OU272625.1, OU272626.1, OU272627.1, OU272628.1, OU272629.1, OU272630.1, OU272631.1, OU272632.1, OU272633.1, OU272634.1, OU272635.1, OU272636.1, OU272637.1, OU272638.1, OU272639.1, OU272640.1, OU272641.1, OU272642.1, OU272643.1, OU272644.1, OU272645.1, OU272646.1, OU272647.1, OU272648.1, OU272649.1, OU272650.1, OU272651.1, OU272652.1, OU272653.1, OU272654.1, OU272655.1, OU272656.1, OU272657.1, OU272658.1, OU272659.1, OU272660.1, OU272661.1, OU272662.1, OU272663.1, OU272664.1, OU272665.1, OU272666.1, OU272667.1, OU272668.1, OU272669.1, OU272670.1, OU272671.1, OU272672.1, OU272673.1, OU272674.1, OU272675.1, OU272676.1, OU272677.1, OU272678.1, OU272679.1, OU272680.1, OU272681.1, OU272682.1, OU272683.1, OU272684.1, OU272685.1, OU272686.1, OU272687.1, OU272688.1, OU272689.1, OU272690.1, OU272691.1, OU272692.1, OU272693.1, OU272694.1, OU272695.1, OU272696.1, OU272697.1, OU272698.1, OU272699.1, OU272700.1, OU272701.1, OU272702.1, OU272703.1, OU272704.1, OU272705.1, OU272706.1, OU272707.1, OU272708.1, OU272709.1, OU272710.1, OU272711.1, OU272712.1, OU272713.1, OU272714.1, OU272715.1, OU272716.1, OU272717.1, OU272718.1, OU272719.1, OU272720.1, OU272721.1, OU272722.1, OU272723.1, OU272724.1, OU272725.1, OU272726.1, OU272727.1, OU272728.1, OU272729.1, OU272730.1, OU272731.1, OU272732.1, OU272733.1, OU272746.1, OU272846.1, OU272848.1, OU272852.1, OU272857.1, OU272858.1, OU272859.1, OU272860.1, OU272861.1, OU272862.1, OU272863.1, OU272864.1, OU272865.1, OU272866.1, OU272867.1, OU272868.1, OU272869.1, OU272870.1, OU272871.1, OU272872.1, OU272873.1, OU272874.1, OU272875.1, OU272876.1, OU272877.1, OU272878.1, OU272879.1, OU272880.1, OU272881.1, OU272882.1, OU272883.1, OU272884.1, OU272885.1, OU272886.1, OU272887.1, OU272888.1, OU272889.1, OU272890.1, OU272891.1, OU272892.1, OU272893.1, OU272894.1, OU272895.1, OU272896.1, OU272897.1, OU272898.1, OU272899.1, OU272900.1, OU272901.1, OU272902.1, OU272903.1, OU272904.1, OU272905.1, OU272906.1, OU272907.1, OU272908.1, OU272909.1, OU272910.1, OU272911.1, OU272912.1, OU272913.1, OU272914.1, OU272915.1, OU272916.1, OU272917.1, OU272918.1, OU272919.1, OU272920.1, OU272921.1, OU272922.1, OU272923.1, OU272924.1, OU272925.1, OU272926.1, OU272927.1, OU272928.1, OU272929.1, OU272930.1, OU272931.1, OU272932.1, OU272933.1, OU272934.1, OU272936.1, OU272937.1, OU272944.1, OU273101.1, OU273105.1, OU273110.1, OU273113.1, OU273114.1, OU273115.1, OU273116.1, OU273117.1, OU273118.1, OU273119.1, OU273120.1, OU273121.1, OU273122.1, OU273123.1, OU273124.1, OU273125.1, OU273126.1, OU273127.1, OU273128.1, OU273129.1, OU273130.1, OU273131.1, OU273132.1, OU273133.1, OU273134.1, OU273135.1, OU273136.1, OU273137.1, OU273138.1, OU273139.1, OU273140.1, OU273141.1, OU273142.1, OU273143.1, OU273144.1, OU273145.1, OU273146.1, OU273147.1, OU273148.1, OU273149.1, OU273150.1, OU273151.1, OU273152.1, OU273153.1, OU273154.1, OU273155.1, OU273156.1, OU273157.1, OU273158.1, OU273159.1, OU273160.1, OU273161.1, OU273162.1, OU273163.1, OU273164.1, OU273165.1, OU273166.1, OU273167.1, OU273168.1, OU273169.1, OU273170.1, OU273171.1, OU273172.1, OU273173.1, OU273174.1, OU273175.1, OU273176.1, OU273177.1, OU273178.1, OU273179.1, OU273180.1, OU273181.1, OU273182.1, OU273183.1, OU273184.1, OU273185.1, OU273186.1, OU273187.1, OU273188.1, OU273189.1, OU273190.1, OU273191.1, OU273192.1, OU273193.1, OU273194.1, OU273195.1, OU273196.1, OU273197.1, OU273198.1, OU273199.1, OU273200.1, OU273201.1, OU273202.1, OU273203.1, OU273204.1, OU273205.1, OU273206.1, OU273207.1, OU273352.1, OU273353.1, OU273355.1, OU273356.1, OU273357.1, OU273358.1, OU273359.1, OU273360.1, OU273361.1, OU273362.1, OU273363.1, OU273364.1, OU273365.1, OU273366.1, OU273367.1, OU273368.1, OU273369.1, OU273370.1, OU273371.1, OU273372.1, OU273373.1, OU273374.1, OU273375.1, OU273376.1, OU273377.1, OU273378.1, OU273379.1, OU273380.1, OU273381.1, OU273382.1, OU273383.1, OU273384.1, OU273385.1, OU273386.1, OU273387.1, OU273388.1, OU273389.1, OU273390.1, OU273391.1, OU273392.1, OU273393.1, OU273394.1, OU273395.1, OU273396.1, OU273397.1, OU273398.1, OU273399.1, OU273400.1, OU273401.1, OU273402.1, OU273403.1, OU273404.1, OU273405.1, OU273406.1, OU273407.1, OU273408.1, OU273409.1, OU273410.1, OU273411.1, OU273412.1, OU273413.1, OU273414.1, OU273415.1, OU273416.1, OU273417.1, OU273418.1, OU273419.1, OU273420.1, OU273421.1, OU273422.1, OU273423.1, OU273424.1, OU273425.1, OU273426.1, OU273427.1, OU273428.1, OU273429.1, OU273430.1, OU273431.1, OU273432.1, OU273433.1, OU273434.1, OU273435.1, OU273436.1, OU273437.1, OU273438.1, OU273439.1, OU273440.1, OU273441.1, OU273442.1, OU273443.1, OU273444.1, OU273445.1, OU273446.1, OU273447.1, OU273448.1, OU273449.1, OU273450.1, OU273451.1, OU273452.1, OU273453.1, OU273454.1, OU273455.1, OU273456.1, OU273457.1, OU273458.1, OU273459.1, OU273460.1, OU273461.1, OU273462.1, OU273463.1, OU273464.1, OU273465.1, OU273466.1, OU273467.1, OU273468.1, OU273469.1, OU273470.1, OU273471.1, OU273472.1, OU273473.1, OU273474.1, OU273475.1, OU273476.1, OU273477.1, OU273478.1, OU273479.1, OU273480.1, OU273481.1, OU273482.1, OU273483.1, OU273485.1, OU273490.1, OU273495.1, OU273597.1, OU273629.1, OU273670.1, OU273800.1, OU273813.1, OU273823.1, OU273890.1, OU273893.1, OU274045.1, OU274050.1, OU274081.1, OU274104.1, OU274105.1, OU274106.1, OU274107.1, OU274108.1, OU274109.1, OU274110.1, OU274111.1, OU274112.1, OU274113.1, OU274114.1, OU274115.1, OU274116.1, OU274117.1, OU274118.1, OU274119.1, OU274120.1, OU274121.1, OU274122.1, OU274123.1, OU274124.1, OU274125.1, OU274126.1, OU274127.1, OU274128.1, OU274129.1, OU274130.1, OU274131.1, OU274132.1, OU274133.1, OU274134.1, OU274135.1, OU274136.1, OU274137.1, OU274138.1, OU274139.1, OU274140.1, OU274141.1, OU274142.1, OU274143.1, OU274144.1, OU274145.1, OU274146.1, OU274147.1, OU274148.1, OU274149.1, OU274150.1, OU274151.1, OU274152.1, OU274153.1, OU274154.1, OU274155.1, OU274156.1, OU274157.1, OU274158.1, OU274159.1, OU274160.1, OU274161.1, OU274162.1, OU274163.1, OU274164.1, OU274165.1, OU274166.1, OU274168.1, OU274169.1, OU274170.1, OU274171.1, OU274172.1, OU274173.1, OU274174.1, OU274179.1, OU274185.1, OU274192.1, OU274204.1, OU274205.1, OU274207.1, OU274215.1, OU274221.1, OU274223.1, OU274224.1, OU274225.1, OU274228.1, OU274230.1, OU274232.1, OU274234.1, OU274235.1, OU274238.1, OU274243.1, OU274245.1, OU274248.1, OU274250.1, OU274251.1, OU274253.1, OU274254.1, OU274255.1, OU274257.1, OU274259.1, OU274260.1, OU274261.1, OU274263.1, OU274264.1, OU274267.1, OU274269.1, OU274270.1, OU274272.1, OU274275.1, OU274276.1, OU274277.1, OU274278.1, OU274279.1, OU274280.1, OU274281.1, OU274282.1, OU274284.1, OU274287.1, OU274290.1, OU274293.1, OU274294.1, OU274297.1, OU274298.1, OU274300.1, OU274304.1, OU274311.1, OU274317.1, OU274318.1, OU274319.1, OU274321.1, OU274322.1, OU274323.1, OU274324.1, OU274328.1, OU274329.1, OU274331.1, OU274338.1, OU274342.1, OU274343.1, OU274344.1, OU274348.1, OU274350.1, OU274356.1, OU274358.1, OU274360.1, OU274363.1, OU274364.1, OU274366.1, OU274367.1, OU274368.1, OU274369.1, OU274372.1, OU274375.1, OU274377.1, OU274378.1, OU274379.1, OU274383.1, OU274386.1, OU274388.1, OU274389.1, OU274390.1, OU274391.1, OU274393.1, OU274394.1, OU274397.1, OU274398.1, OU274399.1, OU274401.1, OU274402.1, OU274404.1, OU274410.1, OU274413.1, OU274415.1, OU274416.1, OU274421.1, OU274422.1, OU274423.1, OU274425.1, OU274427.1, OU274428.1, OU274429.1, OU274432.1, OU274434.1, OU274436.1, OU274438.1, OU274439.1, OU274440.1, OU274445.1, OU274447.1, OU274449.1, OU274451.1, OU274452.1, OU274453.1, OU274454.1, OU274458.1, OU274459.1, OU274461.1, OU274466.1, OU274467.1, OU274469.1, OU274472.1, OU274473.1, OU274474.1, OU274476.1, OU274477.1, OU274478.1, OU274479.1, OU274480.1, OU274481.1, OU274482.1, OU274483.1, OU274484.1, OU274487.1, OU274488.1, OU274489.1, OU274490.1, OU274491.1, OU274493.1, OU274496.1, OU274498.1, OU274506.1, OU274507.1, OU274508.1, OU274509.1, OU274510.1, OU274511.1, OU274512.1, OU274513.1, OU274514.1, OU274515.1, OU274516.1, OU274517.1, OU274518.1, OU274519.1, OU274520.1, OU274521.1, OU274522.1, OU274523.1, OU274524.1, OU274525.1, OU274526.1, OU274527.1, OU274528.1, OU274529.1, OU274530.1, OU274531.1, OU274532.1, OU274533.1, OU274534.1, OU274535.1, OU274536.1, OU274537.1, OU274538.1, OU274539.1, OU274540.1, OU274541.1, OU274542.1, OU274543.1, OU274544.1, OU274545.1, OU274546.1, OU274547.1, OU274549.1, OU274551.1, OU274552.1, OU274553.1, OU274554.1, OU274555.1, OU274556.1, OU274557.1, OU274561.1, OU274563.1, OU274564.1, OU274565.1, OU274566.1, OU274567.1, OU274569.1, OU274571.1, OU274575.1, OU274577.1, OU274579.1, OU274580.1, OU274584.1, OU274586.1, OU274588.1, OU274589.1, OU274590.1, OU274591.1, OU274599.1, OU274600.1, OU274602.1, OU274603.1, OU274605.1, OU274606.1, OU274609.1, OU274610.1, OU274612.1, OU274613.1, OU274614.1, OU274618.1, OU274625.1, OU274628.1, OU274629.1, OU274632.1, OU274648.1, OU274650.1, OU274651.1, OU274652.1, OU274653.1, OU274655.1, OU274656.1, OU274661.1, OU274662.1, OU274664.1, OU274665.1, OU274669.1, OU274673.1, OU274674.1, OU274679.1, OU274680.1, OU274682.1, OU274685.1, OU274686.1, OU274690.1, OU274692.1, OU274694.1, OU274696.1, OU274697.1, OU274699.1, OU274700.1, OU274703.1, OU274706.1, OU274707.1, OU274708.1, OU274711.1, OU274716.1, OU274718.1, OU274729.1, OU274731.1, OU274732.1, OU274739.1, OU274741.1, OU274742.1, OU274745.1, OU274746.1, OU274751.1, OU274752.1, OU274754.1, OU274756.1, OU274757.1, OU274759.1, OU274760.1, OU274766.1, OU274767.1, OU274771.1, OU274774.1, OU274775.1, OU274779.1, OU274782.1, OU274785.1, OU274787.1, OU274790.1, OU274794.1, OU274796.1, OU274799.1, OU274800.1, OU274806.1, OU274809.1, OU274811.1, OU274812.1, OU274813.1, OU274815.1, OU274817.1, OU274819.1, OU274821.1, OU274822.1, OU274824.1, OU274826.1, OU274828.1, OU274832.1, OU274835.1, OU274837.1, OU274839.1, OU274840.1, OU274841.1, OU274843.1, OU274845.1, OU274851.1, OU274854.1, OU274855.1, OU274856.1, OU274859.1, OU274860.1, OU274861.1, OU274862.1, OU274866.1, OU274868.1, OU274869.1, OU274872.1, OU274878.1, OU274879.1, OU274880.1, OU274881.1, OU274882.1, OU274885.1, OU274887.1, OU274888.1, OU274890.1, OU274893.1, OU274895.1, OU274897.1, OU274898.1, OU274900.1, OU274901.1, OU274902.1, OU274903.1, OU274904.1, OU274905.1, OU274906.1, OU274907.1, OU274908.1, OU274909.1, OU274910.1, OU274911.1, OU274912.1, OU274913.1, OU274914.1, OU274915.1, OU274916.1, OU274917.1, OU274918.1, OU274919.1, OU274920.1, OU274921.1, OU274922.1, OU274923.1, OU274924.1, OU274925.1, OU274926.1, OU274927.1, OU274928.1, OU274929.1, OU274930.1, OU274931.1, OU274932.1, OU274933.1, OU274934.1, OU274935.1, OU274936.1, OU274937.1, OU274938.1, OU274939.1, OU274940.1, OU274941.1, OU274942.1, OU274943.1, OU274944.1, OU274945.1, OU274946.1, OU274947.1, OU274948.1, OU274949.1, OU274950.1, OU274951.1, OU274952.1, OU274953.1, OU274954.1, OU274955.1, OU274956.1, OU274957.1, OU274958.1, OU274959.1, OU274960.1, OU274961.1, OU274962.1, OU274963.1, OU274964.1, OU274965.1, OU274966.1, OU274967.1, OU274968.1, OU274969.1, OU274970.1, OU274971.1, OU274972.1, OU274973.1, OU274974.1, OU274975.1, OU274976.1, OU274977.1, OU274978.1, OU274979.1, OU274980.1, OU274981.1, OU274982.1, OU274983.1, OU274984.1, OU274985.1, OU274986.1, OU274987.1, OU274988.1, OU274989.1, OU274990.1, OU274991.1, OU274992.1, OU274993.1, OU274994.1, OU274995.1, OU274996.1, OU274997.1, OU274998.1, OU274999.1, OU275000.1, OU275001.1, OU275002.1, OU275003.1, OU275004.1, OU275005.1, OU275006.1, OU275007.1, OU275008.1, OU275009.1, OU275010.1, OU275011.1, OU275012.1, OU275013.1, OU275014.1, OU275015.1, OU275016.1, OU275017.1, OU275018.1, OU275019.1, OU275020.1, OU275021.1, OU275022.1, OU275023.1, OU275024.1, OU275025.1, OU275026.1, OU275027.1, OU275028.1, OU275029.1, OU275030.1, OU275031.1, OU275032.1, OU275034.1, OU275035.1, OU275036.1, OU275037.1, OU275039.1, OU275040.1, OU275043.1, OU275045.1, OU275046.1, OU275047.1, OU275048.1, OU275049.1, OU275050.1, OU275051.1, OU275052.1, OU275053.1, OU275054.1, OU275055.1, OU275057.1, OU275058.1, OU275060.1, OU275061.1, OU275062.1, OU275064.1, OU275066.1, OU275067.1, OU275068.1, OU275069.1, OU275070.1, OU275071.1, OU275074.1, OU275075.1, OU275076.1, OU275077.1, OU275078.1, OU275080.1, OU275081.1, OU275084.1, OU275086.1, OU275087.1, OU275088.1, OU275089.1, OU275091.1, OU275092.1, OU275093.1, OU275097.1, OU275098.1, OU275099.1, OU275100.1, OU275101.1, OU275102.1, OU275103.1, OU275104.1, OU275105.1, OU275106.1, OU275108.1, OU275110.1, OU275111.1, OU275115.1, OU275116.1, OU275117.1, OU275120.1, OU275121.1, OU275123.1, OU275125.1, OU275126.1, OU275127.1, OU275128.1, OU275129.1, OU275130.1, OU275132.1, OU275133.1, OU275134.1, OU275135.1, OU275136.1, OU275137.1, OU275138.1, OU275139.1, OU275141.1, OU275142.1, OU275144.1, OU275145.1, OU275146.1, OU275152.1, OU275153.1, OU275154.1, OU275155.1, OU275156.1, OU275157.1, OU275158.1, OU275159.1, OU275160.1, OU275161.1, OU275162.1, OU275163.1, OU275164.1, OU275166.1, OU275167.1, OU275168.1, OU275169.1, OU275171.1, OU275172.1, OU275173.1, OU275174.1, OU275175.1, OU275177.1, OU275178.1, OU275179.1, OU275180.1, OU275181.1, OU275182.1, OU275183.1, OU275184.1, OU275185.1, OU275186.1, OU275187.1, OU275188.1, OU275189.1, OU275190.1, OU275191.1, OU275192.1, OU275193.1, OU275194.1, OU275196.1, OU275197.1, OU275198.1, OU275199.1, OU275200.1, OU275202.1, OU275203.1, OU275204.1, OU275205.1, OU275206.1, OU275207.1, OU275209.1, OU275212.1, OU275213.1, OU275214.1, OU275215.1, OU275216.1, OU275218.1, OU275220.1, OU275222.1, OU275223.1, OU275224.1, OU275226.1, OU275228.1, OU275229.1, OU275230.1, OU275232.1, OU275233.1, OU275236.1, OU275237.1, OU275238.1, OU275239.1, OU275240.1, OU275241.1, OU275242.1, OU275243.1, OU275244.1, OU275245.1, OU275247.1, OU275249.1, OU275250.1, OU275251.1, OU275252.1, OU275253.1, OU275254.1, OU275256.1, OU275257.1, OU275258.1, OU275259.1, OU275260.1, OU275261.1, OU275262.1, OU275263.1, OU275264.1, OU275265.1, OU275266.1, OU275267.1, OU275268.1, OU275271.1, OU275272.1, OU275273.1, OU275275.1, OU275276.1, OU275277.1, OU275278.1, OU275279.1, OU275280.1, OU275282.1, OU275283.1, OU275284.1, OU275285.1, OU275286.1, OU275288.1, OU275289.1, OU275292.1, OU275293.1, OU275294.1, OU275295.1, OU275297.1, OU275298.1, OU275299.1, OU275300.1, OU275301.1, OU275302.1, OU275303.1, OU275304.1, OU275308.1, OU275311.1, OU275312.1, OU275313.1, OU275314.1, OU275315.1, OU275316.1, OU275317.1, OU275318.1, OU275319.1, OU275320.1, OU275321.1, OU275322.1, OU275325.1, OU275327.1, OU275329.1, OU275330.1, OU275332.1, OU275333.1, OU275334.1, OU275335.1, OU275336.1, OU275337.1, OU275338.1, OU275339.1, OU275340.1, OU275341.1, OU275342.1, OU275343.1, OU275344.1, OU275345.1, OU275346.1, OU275368.1, OU275369.1, OU275371.1, OU275372.1, OU275373.1, OU275375.1, OU275376.1, OU275377.1, OU275379.1, OU275380.1, OU275381.1, OU275382.1, OU275383.1, OU275384.1, OU275385.1, OU275386.1, OU275387.1, OU275388.1, OU275389.1, OU275390.1, OU275392.1, OU275393.1, OU275394.1, OU275395.1, OU275396.1, OU275397.1, OU275398.1, OU275399.1, OU275401.1, OU275402.1, OU275403.1, OU275404.1, OU275405.1, OU275406.1, OU275407.1, OU275408.1, OU275409.1, OU275410.1, OU275411.1, OU275412.1, OU275413.1, OU275414.1, OU275415.1, OU275416.1, OU275417.1, OU275418.1, OU275419.1, OU275420.1, OU275421.1, OU275422.1, OU275423.1, OU275424.1, OU275425.1, OU275426.1, OU275427.1, OU275428.1, OU275429.1, OU275430.1, OU275431.1, OU275432.1, OU275433.1, OU275435.1, OU275437.1, OU275441.1, OU275444.1, OU275446.1, OU275457.1, OU275458.1, OU275467.1, OU275469.1, OU275482.1, OU275484.1, OU275493.1, OU275494.1, OU275495.1, OU275502.1, OU275504.1, OU275508.1, OU275509.1, OU275514.1, OU275516.1, OU275525.1, OU275528.1, OU275531.1, OU275540.1, OU275558.1, OU275560.1, OU275563.1, OU275566.1, OU275568.1, OU275569.1, OU275570.1, OU275573.1, OU275574.1, OU275578.1, OU275582.1, OU275583.1, OU275584.1, OU275586.1, OU275595.1, OU275597.1, OU275600.1, OU275607.1, OU275610.1, OU275617.1, OU275618.1, OU275619.1, OU275622.1, OU275623.1, OU275624.1, OU275628.1, OU275632.1, OU275634.1, OU275636.1, OU275637.1, OU275638.1, OU275643.1, OU275644.1, OU275647.1, OU275649.1, OU275655.1, OU275656.1, OU275659.1, OU275663.1, OU275664.1, OU275665.1, OU275666.1, OU275667.1, OU275669.1, OU275670.1, OU275671.1, OU275674.1, OU275676.1, OU275679.1, OU275680.1, OU275681.1, OU275687.1, OU275689.1, OU275692.1, OU275694.1, OU275696.1, OU275699.1, OU275703.1, OU275710.1, OU275716.1, OU275717.1, OU275718.1, OU275720.1, OU275726.1, OU275728.1, OU275731.1, OU275734.1, OU275741.1, OU275742.1, OU275743.1, OU275744.1, OU275749.1, OU275752.1, OU275758.1, OU275762.1, OU275763.1, OU275764.1, OU275765.1, OU275767.1, OU275770.1, OU275772.1, OU275777.1, OU275785.1, OU275787.1, OU275788.1, OU275789.1, OU275807.1, OU275808.1, OU275810.1, OU275811.1, OU275813.1, OU275818.1, OU275822.1, OU275831.1, OU275833.1, OU275835.1, OU275838.1, OU275843.1, OU275845.1, OU275847.1, OU275849.1, OU275851.1, OU275852.1, OU275856.1, OU275860.1, OU275861.1, OU275866.1, OU275867.1, OU275868.1, OU275873.1, OU275879.1, OU275881.1, OU275882.1, OU275886.1, OU275887.1, OU275888.1, OU275889.1, OU275890.1, OU275891.1, OU275892.1, OU275893.1, OU275894.1, OU275895.1, OU275896.1, OU275897.1, OU275899.1, OU275901.1, OU275902.1, OU275903.1, OU275904.1, OU275905.1, OU275906.1, OU275907.1, OU275908.1, OU275909.1, OU275910.1, OU275911.1, OU275912.1, OU275913.1, OU275914.1, OU275915.1, OU275916.1, OU275917.1, OU275918.1, OU275919.1, OU275921.1, OU275922.1, OU275923.1, OU275924.1, OU275927.1, OU275928.1, OU275929.1, OU275930.1, OU275932.1, OU275933.1, OU275936.1, OU275937.1, OU275939.1, OU275940.1, OU275941.1, OU275942.1, OU275943.1, OU275944.1, OU275947.1, OU275949.1, OU275950.1, OU275952.1, OU275954.1, OU275955.1, OU275957.1, OU275958.1, OU275959.1, OU275960.1, OU275961.1, OU275962.1, OU275963.1, OU275964.1, OU275968.1, OU275969.1, OU275975.1, OU275977.1, OU275979.1, OU275983.1, OU275984.1, OU275985.1, OU275991.1, OU275994.1, OU275998.1, OU276001.1, OU276003.1, OU276008.1, OU276014.1, OU276015.1, OU276017.1, OU276030.1, OU276032.1, OU276033.1, OU276037.1, OU276040.1, OU276044.1, OU276045.1, OU276046.1, OU276053.1, OU276055.1, OU276059.1, OU276064.1, OU276068.1, OU276070.1, OU276072.1, OU276073.1, OU276074.1, OU276081.1, OU276082.1, OU276083.1, OU276087.1, OU276090.1, OU276091.1, OU276093.1, OU276095.1, OU276099.1, OU276102.1, OU276103.1, OU276104.1, OU276107.1, OU276109.1, OU276111.1, OU276115.1, OU276116.1, OU276117.1, OU276120.1, OU276131.1, OU276137.1, OU276140.1, OU276142.1, OU276145.1, OU276150.1, OU276156.1, OU276157.1, OU276162.1, OU276163.1, OU276164.1, OU276165.1, OU276166.1, OU276167.1, OU276168.1, OU276169.1, OU276170.1, OU276171.1, OU276172.1, OU276173.1, OU276174.1, OU276175.1, OU276176.1, OU276177.1, OU276178.1, OU276179.1, OU276180.1, OU276181.1, OU276182.1, OU276183.1, OU276184.1, OU276185.1, OU276186.1, OU276187.1, OU276188.1, OU276189.1, OU276190.1, OU276191.1, OU276192.1, OU276193.1, OU276194.1, OU276195.1, OU276196.1, OU276197.1, OU276198.1, OU276199.1, OU276200.1, OU276201.1, OU276202.1, OU276203.1, OU276204.1, OU276205.1, OU276206.1, OU276207.1, OU276208.1, OU276209.1, OU276210.1, OU276211.1, OU276212.1, OU276213.1, OU276214.1, OU276215.1, OU276216.1, OU276217.1, OU276218.1, OU276219.1, OU276220.1, OU276221.1, OU276222.1, OU276223.1, OU276224.1, OU276225.1, OU276226.1, OU276227.1, OU276228.1, OU276229.1, OU276230.1, OU276231.1, OU276232.1, OU276233.1, OU276234.1, OU276235.1, OU276236.1, OU276237.1, OU276238.1, OU276239.1, OU276240.1, OU276241.1, OU276242.1, OU276243.1, OU276244.1, OU276245.1, OU276246.1, OU276247.1, OU276248.1, OU276249.1, OU276250.1, OU276251.1, OU276252.1, OU276253.1, OU276254.1, OU276255.1, OU276256.1, OU276257.1, OU276258.1, OU276259.1, OU276260.1, OU276261.1, OU276262.1, OU276263.1, OU276264.1, OU276265.1, OU276266.1, OU276267.1, OU276268.1, OU276269.1, OU276270.1, OU276271.1, OU276272.1, OU276273.1, OU276274.1, OU276275.1, OU276276.1, OU276277.1, OU276278.1, OU276279.1, OU276280.1, OU276282.1, OU276288.1, OU276292.1, OU276295.1, OU276297.1, OU276306.1, OU276310.1, OU276311.1, OU276313.1, OU276319.1, OU276323.1, OU276324.1, OU276328.1, OU276329.1, OU276330.1, OU276332.1, OU276334.1, OU276335.1, OU276336.1, OU276339.1, OU276340.1, OU276341.1, OU276342.1, OU276344.1, OU276345.1, OU276346.1, OU276348.1, OU276349.1, OU276350.1, OU276351.1, OU276352.1, OU276353.1, OU276355.1, OU276356.1, OU276357.1, OU276358.1, OU276360.1, OU276361.1, OU276362.1, OU276363.1, OU276366.1, OU276367.1, OU276368.1, OU276370.1, OU276372.1, OU276373.1, OU276374.1, OU276376.1, OU276377.1, OU276378.1, OU276379.1, OU276380.1, OU276382.1, OU276383.1, OU276384.1, OU276385.1, OU276386.1, OU276387.1, OU276388.1, OU276390.1, OU276391.1, OU276392.1, OU276393.1, OU276394.1, OU276395.1, OU276400.1, OU276402.1, OU276405.1, OU276407.1, OU276412.1, OU276413.1, OU276415.1, OU276419.1, OU276420.1, OU276421.1, OU276423.1, OU276424.1, OU276425.1, OU276426.1, OU276429.1, OU276430.1, OU276431.1, OU276432.1, OU276433.1, OU276435.1, OU276439.1, OU276441.1, OU276442.1, OU276443.1, OU276445.1, OU276446.1, OU276447.1, OU276448.1, OU276450.1, OU276453.1, OU276454.1, OU276455.1, OU276456.1, OU276457.1, OU276458.1, OU276459.1, OU276460.1, OU276461.1, OU276462.1, OU276464.1, OU276466.1, OU276467.1, OU276468.1, OU276469.1, OU276470.1, OU276471.1, OU276472.1, OU276474.1, OU276475.1, OU276477.1, OU276478.1, OU276479.1, OU276480.1, OU276481.1, OU276482.1, OU276483.1, OU276484.1, OU276485.1, OU276486.1, OU276489.1, OU276490.1, OU276491.1, OU276492.1, OU276495.1, OU276496.1, OU276497.1, OU276498.1, OU276499.1, OU276500.1, OU276502.1, OU276505.1, OU276506.1, OU276507.1, OU276508.1, OU276535.1, OU276564.1, OU276579.1, OU276582.1, OU276599.1, OU276600.1, OU276605.1, OU276618.1, OU276622.1, OU276623.1, OU276624.1, OU276626.1, OU276627.1, OU276629.1, OU276630.1, OU276632.1, OU276634.1, OU276636.1, OU276638.1, OU276639.1, OU276641.1, OU276642.1, OU276643.1, OU276644.1, OU276645.1, OU276648.1, OU276649.1, OU276653.1, OU276654.1, OU276655.1, OU276656.1, OU276658.1, OU276659.1, OU276660.1, OU276662.1, OU276666.1, OU276668.1, OU276669.1, OU276670.1, OU276671.1, OU276672.1, OU276673.1, OU276674.1, OU276675.1, OU276676.1, OU276677.1, OU276678.1, OU276679.1, OU276680.1, OU276681.1, OU276682.1, OU276683.1, OU276684.1, OU276685.1, OU276687.1, OU276688.1, OU276689.1, OU276690.1, OU276692.1, OU276693.1, OU276694.1, OU276695.1, OU276696.1, OU276697.1, OU276698.1, OU276700.1, OU276702.1, OU276703.1, OU276704.1, OU276706.1, OU276707.1, OU276708.1, OU276709.1, OU276710.1, OU276711.1, OU276712.1, OU276713.1, OU276714.1, OU276715.1, OU276716.1, OU276718.1, OU276719.1, OU276720.1, OU276722.1, OU276723.1, OU276724.1, OU276725.1, OU276727.1, OU276728.1, OU276729.1, OU276730.1, OU276731.1, OU276732.1, OU276736.1, OU276745.1, OU276749.1, OU276766.1, OU276773.1, OU276777.1, OU276789.1, OU276799.1, OU276802.1, OU276804.1, OU276809.1, OU276825.1, OU276838.1, OU276856.1, OU276862.1, OU276876.1, OU276894.1, OU276903.1, OU276922.1, OU276928.1, OU276931.1, OU276932.1, OU276933.1, OU276934.1, OU276937.1, OU276940.1, OU276946.1, OU276947.1, OU276948.1, OU276949.1, OU276954.1, OU276960.1, OU276966.1, OU276971.1, OU276983.1, OU276984.1, OU276986.1, OU276988.1, OU276990.1, OU276991.1, OU276998.1, OU277000.1, OU277001.1, OU277002.1, OU277009.1, OU277014.1, OU277019.1, OU277026.1, OU277073.1, OU277076.1, OU277078.1, OU277084.1, OU277089.1, OU277091.1, OU277112.1, OU277117.1, OU277127.1, OU277128.1, OU277140.1, OU277144.1, OU277147.1, OU277149.1, OU277151.1, OU277156.1, OU277160.1, OU277164.1, OU277166.1, OU277168.1, OU277169.1, OU277170.1, OU277171.1, OU277175.1, OU277177.1, OU277178.1, OU277180.1, OU277183.1, OU277185.1, OU277186.1, OU277187.1, OU277188.1, OU277189.1, OU277193.1, OU277195.1, OU277196.1, OU277198.1, OU277200.1, OU277201.1, OU277202.1, OU277203.1, OU277204.1, OU277207.1, OU277208.1, OU277209.1, OU277210.1, OU277211.1, OU277212.1, OU277213.1, OU277220.1, OU277229.1, OU277231.1, OU277232.1, OU277242.1, OU277249.1, OU277254.1, OU277262.1, OU277263.1, OU277266.1, OU277270.1, OU277272.1, OU277273.1, OU277276.1, OU277278.1, OU277280.1, OU277284.1, OU277285.1, OU277286.1, OU277287.1, OU277288.1, OU277290.1, OU277291.1, OU277293.1, OU277294.1, OU277295.1, OU277297.1, OU277299.1, OU277302.1, OU277303.1, OU277308.1, OU277310.1, OU277314.1, OU277315.1, OU277317.1, OU277326.1, OU277328.1, OU277330.1, OU277335.1, OU277338.1, OU277339.1, OU277340.1, OU277343.1, OU277344.1, OU277347.1, OU277348.1, OU277357.1, OU277359.1, OU277360.1, OU277361.1, OU277363.1, OU277370.1, OU277374.1, OU277375.1, OU277376.1, OU277380.1, OU277388.1, OU277393.1, OU277396.1, OU277399.1, OU277402.1, OU277405.1, OU277406.1, OU277408.1, OU277413.1, OU277441.1, OU277442.1, OU277449.1, OU277456.1, OU277468.1, OU277482.1, OU277496.1, OU277497.1, OU277499.1, OU277514.1, OU277516.1, OU277529.1, OU277531.1, OU277551.1, OU277725.1, OU277743.1, OU277754.1, OU277759.1, OU277763.1, OU277802.1, OU277926.1, OU277930.1, OU277934.1, OU277935.1, OU277938.1, OU277981.1, OU277986.1, OU277988.1, OU277990.1, OU277993.1, OU277994.1, OU277995.1, OU278001.1, OU278002.1, OU278005.1, OU278032.1, OU278183.1, OU278185.1, OU278271.1, OU278272.1, OU278346.1, OU278347.1, OU278349.1, OU278549.1, OU278564.1, OU278567.1, OU278569.1, OU278573.1, OU278574.1, OU278576.1, OU278579.1, OU278580.1, OU278584.1, OU278589.1, OU278591.1, OU278593.1, OU278596.1, OU278604.1, OU278605.1, OU278659.1, OU278687.1, OU278829.1, OU278844.1, OU278858.1, OU278891.1, OU278970.1, OU278983.1, OU278986.1, OU279038.1, OU279095.1, OU279096.1, OU279097.1, OU279104.1, OU279113.1, OU279125.1, OU279132.1, OU279278.1, OU279280.1, OU279281.1, OU279282.1, OU279283.1, OU279285.1, OU279286.1, OU279289.1, OU279292.1, OU279293.1, OU279294.1, OU279295.1, OU279298.1, OU279299.1, OU279301.1, OU279302.1, OU279304.1, OU279307.1, OU279310.1, OU279312.1, OU279313.1, OU279314.1, OU279315.1, OU279316.1, OU279318.1, OU279321.1, OU279326.1, OU279327.1, OU279328.1, OU279329.1, OU279330.1, OU279331.1, OU279332.1, OU279333.1, OU279334.1, OU279335.1, OU279336.1, OU279337.1, OU279338.1, OU279339.1, OU279340.1, OU279353.1, OU279407.1, OU279408.1, OU279409.1, OU279410.1, OU279411.1, OU279412.1, OU279413.1, OU279414.1, OU279415.1, OU279416.1, OU279417.1, OU279419.1, OU279420.1, OU279422.1, OU279423.1, OU279425.1, OU279426.1, OU279427.1, OU279428.1, OU279430.1, OU279431.1, OU279433.1, OU279434.1, OU279435.1, OU279437.1, OU279438.1, OU279440.1, OU279442.1, OU279443.1, OU279448.1, OU279452.1, OU279454.1, OU279481.1, OU279482.1, OU279495.1, OU279497.1, OU279499.1, OU279504.1, OU279506.1, OU279509.1, OU279515.1, OU279526.1, OU279534.1, OU279535.1, OU279537.1, OU279540.1, OU279545.1, OU279547.1, OU279559.1, OU279564.1, OU279566.1, OU279571.1, OU279575.1, OU279580.1, OU279615.1, OU279620.1, OU279626.1, OU279635.1, OU279636.1, OU279638.1, OU279692.1, OU279712.1, OU279713.1, OU279719.1, OU279724.1, OU279730.1, OU279734.1, OU279736.
